## Supplementary Tables for "Genomics link obesity and type 2 diabetes to Alzheimer’s disease to unveil novel biological insights": Table S2.xlsx (part 229 of 245)

### Sheet: AD3_T2D (continued)
Supplementary Table. Overlapped chromosome positions in build 38. AD3: pval threshold of 5e-8. T2D: pval threshold of 5e-4.
chr6:126466961:G:A	0.6806	A	G	0.4729	-0.0042	0.0101	36659	63137	43.1	0.06264	6	126466961	6	126466961	*	rs1844594	R	6	126788107	chr6:126788107	rs1844594	a	g	0.4556	0.0482	0.0064	4.462e-14	126788107	126466961	6	126466961	6	126466961	*	R	-0.415842	7.53125
chr6:160413483:T:C	0.9957	T	C	0.731	0.0001	0.0113	36659	63137	0	0.6635	6	160413483	6	160413483	*	rs12194182	Y	6	160834515	chr6:160834515	rs12194182	t	c	0.7081	-0.0263	0.007	0.0001775	160834515	160413483	6	160413483	6	160413483	*	Y	0.00884956	-3.75714
chr6:31497713:G:C	0.02923	C	G	0.3044	-0.0239	0.011	36390	62462	0	0.5839	6	31497713	6	31497713	*	rs2534673	S	6	31465490	chr6:31465490	rs2534673	c	g	0.3093	0.0368	0.0069	1.008e-07	31465490	31497713	6	31497713	6	31497713	*	S	-2.17273	5.33333
chr6:41773807:G:A	0.4298	A	G	0.0155	0.0325	0.0411	36227	62057	0	0.8854	6	41773807	6	41773807	*	rs140698554	R	6	41741545	chr6:41741545	rs140698554	a	g	0.0181	0.0916	0.0242	0.0001523	41741545	41773807	6	41773807	6	41773807	*	R	0.790754	3.78512
chr19:47606859:G:T	0.08564	T	G	0.861	0.027	0.0157	36659	63137	0	0.4539	19	47606859	19	47606859	*	rs2341604	K	19	48110116	chr19:48110116	rs2341604	t	g	0.8679	-0.0353	0.0094	0.0001796	48110116	47606859	19	47606859	19	47606859	*	K	1.71975	-3.75532
chr6:160382425:A:T	0.8371	A	T	0.5189	0.0021	0.0101	36659	63137	0	0.8605	6	160382425	6	160382425	*	rs4709425	W	6	160803457	chr6:160803457	rs4709425	a	t	0.5073	-0.033	0.0064	2.38e-07	160803457	160382425	6	160382425	6	160382425	*	W	0.207921	-5.15625
chr19:12960268:G:A	0.2051	A	G	0.4695	0.0129	0.0101	36390	62462	0	0.7288	19	12960268	19	12960268	*	rs2965216	R	19	13071082	chr19:13071082	rs2965216	a	g	0.4581	0.0347	0.0065	9.021e-08	13071082	12960268	19	12960268	19	12960268	*	R	1.27723	5.33846
chr15:67737232:A:G	0.9505	A	G	0.4893	0.0006	0.0101	36659	63137	0	0.4781	15	67737232	15	67737232	*	rs12592101	R	15	68029570	chr15:68029570	rs12592101	a	g	0.4752	-0.026	0.0064	4.684e-05	68029570	67737232	15	67737232	15	67737232	*	R	0.0594059	-4.0625
chr11:8678115:A:G	0.1752	A	G	0.6116	-0.0141	0.0104	36659	63137	43.1	0.06245	11	8678115	11	8678115	*	rs10840105	R	11	8699662	chr11:8699662	rs10840105	a	g	0.5918	-0.0236	0.0066	0.0003465	8699662	8678115	11	8678115	11	8678115	*	R	-1.35577	-3.57576
chr1:26060932:G:A	0.9774	A	G	0.2107	0.0004	0.0125	36659	63137	5.9	0.387	1	26060932	1	26060932	*	rs2997447	R	1	26387423	chr1:26387423	rs2997447	a	g	0.2043	-0.037	0.0081	4.446e-06	26387423	26060932	1	26060932	1	26060932	*	R	0.032	-4.5679
chr19:19495825:G:A	0.0369	A	G	0.3512	0.022	0.0105	36659	63137	29.1	0.1682	19	19495825	19	19495825	*	rs1047361	D	19	19606634	chr19:19606634	rs1047361	a	g	0.3484	0.0254	0.0067	0.0001503	19606634	19495825	19	19495825	19	19495825	*	D	2.09524	3.79104
chr16:89796553:C:G	0.2345	C	G	0.6983	-0.0131	0.011	36659	63137	0	0.9615	16	89796553	16	89796553	*	rs12709096	S	16	89862961	chr16:89862961	rs12709096	c	g	0.682	0.0251	0.0069	0.000281	89862961	89796553	16	89796553	16	89796553	*	S	-1.19091	3.63768
chr12:21606072:A:G	0.1	A	G	0.7242	0.019	0.0116	36659	63137	0	0.5135	12	21606072	12	21606072	*	rs11046134	R	12	21759006	chr12:21759006	rs11046134	a	g	0.7206	0.0267	0.0073	0.0002695	21759006	21606072	12	21606072	12	21606072	*	R	1.63793	3.65753
chr11:17034893:C:G	0.2194	C	G	0.7391	-0.0143	0.0116	36659	63137	0	0.5051	11	17034893	11	17034893	*	rs11024131	S	11	17056440	chr11:17056440	rs11024131	c	g	0.7229	-0.0327	0.0071	4.372e-06	17056440	17034893	11	17034893	11	17034893	*	S	-1.23276	-4.60563
chr13:58371496:G:A	0.6462	A	G	0.0415	0.012	0.026	36659	63137	0	0.6697	13	58371496	13	58371496	*	rs79923352	R	13	58945630	chr13:58945630	rs79923352	a	g	0.0511	-0.057	0.0156	0.0002585	58945630	58371496	13	58371496	13	58371496	*	R	0.461538	-3.65385
chr8:8579080:T:C	0.5656	T	C	0.7488	-0.0067	0.0117	36390	62462	0	0.6951	8	8579080	8	8579080	*	rs17618598	Y	8	8436590	chr8:8436590	rs17618598	t	c	0.7529	0.0266	0.0075	0.0004179	8436590	8579080	8	8579080	8	8579080	*	Y	-0.57265	3.54667
chr8:31006088:A:C	0.05698	A	C	0.1791	0.0259	0.0136	36659	63137	32.2	0.1411	8	31006088	8	31006088	*	rs2543622	M	8	30863604	chr8:30863604	rs2543622	a	c	0.1748	0.0324	0.0085	0.0001333	30863604	31006088	8	31006088	8	31006088	*	M	1.90441	3.81176
chr9:136377606:A:G	0.9455	A	G	0.5981	-0.0007	0.0103	36659	63137	0	0.496	9	136377606	9	136377606	*	rs10781507	R	9	139272058	chr9:139272058	rs10781507	a	g	0.5754	0.0303	0.0066	4.358e-06	139272058	136377606	9	136377606	9	136377606	*	R	-0.0679612	4.59091
chr2:134816849:C:A	0.2814	A	C	0.1767	0.0145	0.0135	36659	63137	56.9	0.009952	2	134816849	2	134816849	*	rs6730541	M	2	135574419	chr2:135574419	rs6730541	a	c	0.1457	0.0387	0.0092	2.667e-05	135574419	134816849	2	134816849	2	134816849	*	M	1.07407	4.20652
chr2:165707789:A:G	0.2438	A	G	0.5081	0.0118	0.0101	36659	63137	24.2	0.2127	2	165707789	2	165707789	*	rs13426965	R	2	166564299	chr2:166564299	rs13426965	a	g	0.4911	0.0267	0.0064	2.909e-05	166564299	165707789	2	165707789	2	165707789	*	R	1.16832	4.17188
chr17:46036597:C:T	4.798e-08	T	C	0.229	-0.0667	0.0122	36659	63137	54.8	0.01446	17	46036597	17	46036597	*	rs12150438	Y	17	44113963	chr17:44113963	rs12150438	t	c	0.212	0.02	0.008	0.01196	44113963	46036597	17	46036597	17	46036597	*	Y	-5.46721	2.5
chr2:27263266:G:A	0.09132	A	G	0.1101	0.0277	0.0164	36659	63137	0	0.6304	2	27263266	2	27263266	*	rs113407226	R	2	27486134	chr2:27486134	rs113407226	a	g	0.1025	-0.0442	0.0108	4.158e-05	27486134	27263266	2	27263266	2	27263266	*	R	1.68902	-4.09259
chr13:50380504:A:G	0.1407	A	G	0.9635	-0.0398	0.027	36659	63137	0	0.661	13	50380504	13	50380504	*	rs111696384	D	13	50954640	chr13:50954640	rs111696384	a	g	0.9623	0.0613	0.0169	0.0002764	50954640	50380504	13	50380504	13	50380504	*	D	-1.47407	3.62722
chr10:63229813:C:T	0.002317	T	C	0.2854	0.0341	0.0112	36659	63137	42.9	0.06401	10	63229813	10	63229813	*	rs12770806	Y	10	64989573	chr10:64989573	rs12770806	t	c	0.2974	0.0294	0.007	2.777e-05	64989573	63229813	10	63229813	10	63229813	*	Y	3.04464	4.2
chr6:31596951:G:A	0.007216	A	G	0.1374	-0.0394	0.0147	36659	63137	22.1	0.2327	6	31596951	6	31596951	*	rs2736189	R	6	31564728	chr6:31564728	rs2736189	a	g	0.1369	0.0445	0.0093	1.793e-06	31564728	31596951	6	31596951	6	31596951	*	R	-2.68027	4.78495
chr2:65088769:G:A	0.2527	A	G	0.6469	-0.0121	0.0106	36659	63137	24.7	0.2086	2	65088769	2	65088769	*	rs1420185	R	2	65315903	chr2:65315903	rs1420185	a	g	0.6694	0.0403	0.0068	3.189e-09	65315903	65088769	2	65088769	2	65088769	*	R	-1.14151	5.92647
chr3:138372347:A:G	0.2073	A	G	0.3518	0.0133	0.0106	36659	63137	0	0.5909	3	138372347	3	138372347	*	rs9289559	R	3	138091189	chr3:138091189	rs9289559	a	g	0.3519	0.0348	0.0067	2.066e-07	138091189	138372347	3	138372347	3	138372347	*	R	1.25472	5.19403
chr1:119912963:T:C	0.8661	T	C	0.8933	0.0028	0.0164	36659	63137	33	0.1351	1	119912963	1	119912963	*	rs835576	Y	1	120455586	chr1:120455586	rs835576	t	c	0.8899	-0.0793	0.0102	5.806e-15	120455586	119912963	1	119912963	1	119912963	*	Y	0.170732	-7.77451
chr16:88103084:A:G	0.8431	A	G	0.73	0.0023	0.0114	36659	63137	0	0.5762	16	88103084	16	88103084	*	rs72818589	R	16	88136690	chr16:88136690	rs72818589	a	g	0.7105	0.0272	0.0072	0.0001666	88136690	88103084	16	88103084	16	88103084	*	R	0.201754	3.77778
chr11:34925949:A:G	0.1604	A	G	0.8807	-0.0218	0.0155	36659	63137	17.9	0.2727	11	34925949	11	34925949	*	rs12292719	R	11	34947496	chr11:34947496	rs12292719	a	g	0.8875	-0.0507	0.0101	4.558e-07	34947496	34925949	11	34925949	11	34925949	*	R	-1.40645	-5.0198
chr14:91598586:T:C	0.3531	T	C	0.2846	0.0106	0.0114	36659	63137	33.7	0.129	14	91598586	14	91598586	*	rs1704660	Y	14	92064930	chr14:92064930	rs1704660	t	c	0.2778	-0.0313	0.0071	1.102e-05	92064930	91598586	14	91598586	14	91598586	*	Y	0.929825	-4.40845
chr2:25329201:T:C	0.6952	T	C	0.5601	0.004	0.0102	36659	63137	11	0.339	2	25329201	2	25329201	*	rs4517932	Y	2	25552070	chr2:25552070	rs4517932	t	c	0.5718	0.0299	0.0065	4.105e-06	25552070	25329201	2	25329201	2	25329201	*	Y	0.392157	4.6
chr16:19966279:C:A	0.001614	A	C	0.135	-0.0469	0.0149	36659	63137	0	0.8961	16	19966279	16	19966279	*	rs58653754	M	16	19977601	chr16:19977601	rs58653754	a	c	0.1379	-0.038	0.0094	5.516e-05	19977601	19966279	16	19966279	16	19966279	*	M	-3.14765	-4.04255
chr3:185809107:T:C	0.4541	T	C	0.7537	-0.0087	0.0117	36659	63137	0	0.7849	3	185809107	3	185809107	*	rs4453875	Y	3	185526895	chr3:185526895	rs4453875	t	c	0.7428	-0.0894	0.0075	1.932e-32	185526895	185809107	3	185809107	3	185809107	*	Y	-0.74359	-11.92
chr5:102283492:C:T	0.6646	T	C	0.2999	0.0048	0.0111	36659	63137	0	0.4575	5	102283492	5	102283492	*	rs6866041	Y	5	101619196	chr5:101619196	rs6866041	t	c	0.3066	-0.0305	0.007	1.375e-05	101619196	102283492	5	102283492	5	102283492	*	Y	0.432432	-4.35714
chr1:103516633:C:T	0.645	T	C	0.1021	0.0079	0.0172	36659	63137	28.2	0.1761	1	103516633	1	103516633	*	rs77572740	Y	1	104059255	chr1:104059255	rs77572740	t	c	0.0966	0.0403	0.011	0.0002466	104059255	103516633	1	103516633	1	103516633	*	Y	0.459302	3.66364
chr11:72827501:T:C	0.01422	T	C	0.7784	-0.03	0.0122	36659	63137	0	0.8266	11	72827501	11	72827501	*	rs11604683	Y	11	72538546	chr11:72538546	rs11604683	t	c	0.7879	-0.0321	0.0079	4.355e-05	72538546	72827501	11	72827501	11	72827501	*	Y	-2.45902	-4.06329
chr7:141009384:G:A	0.5718	A	G	0.0694	0.0112	0.0197	36659	63137	36.2	0.1093	7	141009384	7	141009384	*	rs38736	R	7	140709184	chr7:140709184	rs38736	a	g	0.0686	0.0469	0.0126	0.0001894	140709184	141009384	7	141009384	7	141009384	*	R	0.568528	3.72222
chr15:75498771:G:C	0.002503	C	G	0.2652	-0.0348	0.0115	36659	63137	0	0.7408	15	75498771	15	75498771	*	rs11637586	S	15	75791112	chr15:75791112	rs11637586	c	g	0.2468	-0.043	0.0074	7.28e-09	75791112	75498771	15	75498771	15	75498771	*	S	-3.02609	-5.81081
chr5:14831317:T:C	0.07655	T	C	0.9051	-0.0307	0.0173	36659	63137	17.2	0.2801	5	14831317	5	14831317	*	rs10474705	Y	5	14831426	chr5:14831426	rs10474705	t	c	0.9038	0.057	0.0106	7.042e-08	14831426	14831317	5	14831317	5	14831317	*	Y	-1.77457	5.37736
chr13:99728560:G:A	0.8157	A	G	0.0318	-0.0067	0.0287	36659	63137	45.9	0.04753	13	99728560	13	99728560	*	rs9517862	R	13	100380814	chr13:100380814	rs9517862	a	g	0.0304	-0.0677	0.0191	0.0003813	100380814	99728560	13	99728560	13	99728560	*	R	-0.233449	-3.5445
chr5:14627881:G:A	0.2073	A	G	0.0963	-0.0219	0.0173	36659	63137	0	0.8379	5	14627881	5	14627881	*	rs73046748	R	5	14627990	chr5:14627990	rs73046748	a	g	0.0953	-0.0458	0.0111	3.68e-05	14627990	14627881	5	14627881	5	14627881	*	R	-1.2659	-4.12613
chr11:85549015:G:A	0.9118	A	G	0.1365	0.0016	0.0147	36659	63137	0	0.7032	11	85549015	11	85549015	*	rs55933855	R	11	85260059	chr11:85260059	rs55933855	a	g	0.1349	-0.0383	0.0094	4.815e-05	85260059	85549015	11	85549015	11	85549015	*	R	0.108844	-4.07447
chr7:50529929:A:G	0.4762	A	G	0.2732	0.0081	0.0114	36659	63137	14.6	0.3045	7	50529929	7	50529929	*	rs1982406	R	7	50597627	chr7:50597627	rs1982406	a	g	0.2644	0.0262	0.0072	0.0002872	50597627	50529929	7	50529929	7	50529929	*	R	0.710526	3.63889
chr10:102729143:A:T	0.3034	A	T	0.2412	-0.0122	0.0119	36659	63137	21.1	0.2426	10	102729143	10	102729143	*	rs2244258	W	10	104488900	chr10:104488900	rs2244258	a	t	0.2223	0.0305	0.0077	8.267e-05	104488900	102729143	10	102729143	10	102729143	*	W	-1.02521	3.96104
chr6:51363829:G:A	0.006682	A	G	0.0237	0.0895	0.033	36659	63137	0	0.4651	6	51363829	6	51363829	*	rs73738068	R	6	51228627	chr6:51228627	rs73738068	a	g	0.0245	0.0831	0.0209	7.236e-05	51228627	51363829	6	51363829	6	51363829	*	R	2.71212	3.97608
chr2:120636782:C:T	0.57	T	C	0.031	0.0168	0.0295	36659	63137	0	0.9008	2	120636782	2	120636782	*	rs764033	Y	2	121394358	chr2:121394358	rs764033	t	c	0.0325	-0.0725	0.0187	0.0001096	121394358	120636782	2	120636782	2	120636782	*	Y	0.569492	-3.87701
chr4:184700095:C:T	0.5427	T	C	0.1684	0.0083	0.0136	36659	63137	34.4	0.1231	4	184700095	4	184700095	*	rs877276	Y	4	185621249	chr4:185621249	rs877276	t	c	0.1556	-0.0316	0.0088	0.000327	185621249	184700095	4	184700095	4	184700095	*	Y	0.610294	-3.59091
chr20:20088015:G:A	0.671	A	G	0.6015	0.0044	0.0104	36659	63137	0	0.6551	20	20088015	20	20088015	*	rs761326	R	20	20068659	chr20:20068659	rs761326	a	g	0.6002	-0.0277	0.0065	1.98e-05	20068659	20088015	20	20088015	20	20088015	*	R	0.423077	-4.26154
chr9:4283137:G:T	0.2464	T	G	0.5757	-0.0119	0.0102	36659	63137	27	0.1872	9	4283137	9	4283137	*	rs1574285	K	9	4283137	chr9:4283137	rs1574285	t	g	0.5876	-0.0426	0.0065	5.296e-11	4283137	4283137	9	4283137	9	4283137	*	K	-1.16667	-6.55385
chr7:31231901:G:T	0.1271	T	G	0.3663	-0.0161	0.0105	36659	63137	0	0.4997	7	31231901	7	31231901	*	rs2690854	K	7	31271515	chr7:31271515	rs2690854	t	g	0.3959	0.0252	0.0065	0.0001036	31271515	31231901	7	31231901	7	31231901	*	K	-1.53333	3.87692
chr2:120574615:A:G	0.3331	A	G	0.6049	0.0102	0.0105	36659	63137	0	0.8012	2	120574615	2	120574615	*	rs6750309	R	2	121332191	chr2:121332191	rs6750309	a	g	0.6003	0.0378	0.0065	5.782e-09	121332191	120574615	2	120574615	2	120574615	*	R	0.971429	5.81538
chr3:115250111:G:A	0.5377	A	G	0.1906	0.0079	0.0128	36659	63137	0	0.4613	3	115250111	3	115250111	*	rs9875625	R	3	114968958	chr3:114968958	rs9875625	a	g	0.1887	0.0345	0.0082	2.395e-05	114968958	115250111	3	115250111	3	115250111	*	R	0.617188	4.20732
chr2:43486669:A:C	0.0001866	A	C	0.8986	0.0625	0.0167	36659	63137	0	0.804	2	43486669	2	43486669	*	rs17030925	M	2	43713808	chr2:43713808	rs17030925	a	c	0.8981	0.1161	0.0107	1.582e-27	43713808	43486669	2	43486669	2	43486669	*	M	3.74251	10.8505
chr9:30208799:T:C	0.642	T	C	0.9936	0.0312	0.067	36227	62057	0	0.8396	9	30208799	9	30208799	*	rs4434697	Y	9	30208797	chr9:30208797	rs4434697	t	c	0.9892	-0.1205	0.0335	0.0003225	30208797	30208799	9	30208799	9	30208799	*	Y	0.465672	-3.59701
chr19:12862225:G:A	0.7302	A	G	0.2634	0.0039	0.0114	36659	63137	0	0.8729	19	12862225	19	12862225	*	rs55730975	R	19	12973039	chr19:12973039	rs55730975	a	g	0.2823	0.0269	0.0071	0.000158	12973039	12862225	19	12862225	19	12862225	*	R	0.342105	3.78873
chr20:31560521:A:G	0.915	A	G	0.964	0.003	0.0277	36659	63137	0	0.867	20	31560521	20	31560521	*	rs117335248	R	20	30148324	chr20:30148324	rs117335248	a	g	0.9662	-0.0699	0.0192	0.0002642	30148324	31560521	20	31560521	20	31560521	*	R	0.108303	-3.64062
chr15:47184687:G:A	0.8132	A	G	0.3275	0.0026	0.0109	36659	63137	9.8	0.3505	15	47184687	15	47184687	*	rs8024007	R	15	47476884	chr15:47476884	rs8024007	a	g	0.3299	0.0249	0.0069	0.0003142	47476884	47184687	15	47184687	15	47184687	*	R	0.238532	3.6087
chr5:102129715:A:G	0.4927	A	G	0.7817	0.0084	0.0122	36659	63137	63.5	0.002282	5	102129715	5	102129715	*	rs6882593	R	5	101465419	chr5:101465419	rs6882593	a	g	0.7755	-0.0298	0.0076	9.665e-05	101465419	102129715	5	102129715	5	102129715	*	R	0.688525	-3.92105
chr9:114175584:C:G	0.6474	C	G	0.3545	0.0049	0.0107	36659	63137	0	0.4684	9	114175584	9	114175584	*	rs4979346	V	9	116937864	chr9:116937864	rs4979346	c	g	0.3226	-0.0259	0.0068	0.0001414	116937864	114175584	9	114175584	9	114175584	*	V	0.457944	-3.80882
chr15:76229457:C:T	0.1662	T	C	0.5367	-0.014	0.0101	36659	63137	15.4	0.2971	15	76229457	15	76229457	*	rs959991	Y	15	76521798	chr15:76521798	rs959991	t	c	0.5389	0.0248	0.0064	0.0001032	76521798	76229457	15	76229457	15	76229457	*	Y	-1.38614	3.875
chr3:115379797:G:A	0.1798	A	G	0.114	0.0212	0.0158	36659	63137	33.5	0.1309	3	115379797	3	115379797	*	rs9289016	R	3	115098644	chr3:115098644	rs9289016	a	g	0.1074	0.0461	0.0103	7.029e-06	115098644	115379797	3	115379797	3	115379797	*	R	1.34177	4.47573
chr2:27427062:T:G	0.2589	T	G	0.5771	0.0115	0.0102	36659	63137	0	0.8538	2	27427062	2	27427062	*	rs1728911	K	2	27649929	chr2:27649929	rs1728911	t	g	0.5527	-0.0429	0.0064	1.856e-11	27649929	27427062	2	27427062	2	27427062	*	K	1.12745	-6.70312
chr4:118171685:G:A	0.08736	A	G	0.0781	0.0324	0.0189	36659	63137	0	0.5676	4	118171685	4	118171685	*	rs17594018	R	4	119092840	chr4:119092840	rs17594018	a	g	0.0865	0.0524	0.0113	3.588e-06	119092840	118171685	4	118171685	4	118171685	*	R	1.71429	4.63717
chr9:33941761:T:C	0.2269	T	C	0.6374	0.0126	0.0105	36659	63137	0	0.7665	9	33941761	9	33941761	*	rs307658	Y	9	33941759	chr9:33941759	rs307658	t	c	0.6141	0.0308	0.0066	3.022e-06	33941759	33941761	9	33941761	9	33941761	*	Y	1.2	4.66667
chr8:114546789:G:A	0.2643	A	G	0.0314	-0.0341	0.0306	36659	63137	0	0.6358	8	114546789	8	114546789	*	rs72688133	R	8	115559018	chr8:115559018	rs72688133	a	g	0.0362	0.0736	0.0185	7.144e-05	115559018	114546789	8	114546789	8	114546789	*	R	-1.11438	3.97838
chr12:4222481:C:G	0.6172	C	G	0.7844	0.0062	0.0124	36659	63137	0	0.8823	12	4222481	12	4222481	*	rs12320749	S	12	4331647	chr12:4331647	rs12320749	c	g	0.7904	0.033	0.0079	2.641e-05	4331647	4222481	12	4222481	12	4222481	*	S	0.5	4.17722
chr7:102893498:G:C	0.9504	C	G	0.17	-0.0008	0.0134	36659	63137	53.2	0.01872	7	102893498	7	102893498	*	rs56692051	S	7	102533945	chr7:102533945	rs56692051	c	g	0.1684	-0.0392	0.0086	4.976e-06	102533945	102893498	7	102893498	7	102893498	*	S	-0.0597015	-4.55814
chr17:42356142:C:T	0.2745	T	C	0.078	0.0205	0.0188	36659	63137	11.7	0.3323	17	42356142	17	42356142	*	rs76611716	Y	17	40508160	chr17:40508160	rs76611716	t	c	0.0782	0.0521	0.0119	1.272e-05	40508160	42356142	17	42356142	17	42356142	*	Y	1.09043	4.37815
chr9:1743153:G:T	0.03162	T	G	0.0021	0.2615	0.1217	35086	52780	0	0.5449	9	1743153	9	1743153	*	rs79907252	K	9	1743153	chr9:1743153	rs79907252	t	g	0.0022	0.2848	0.0811	0.0004485	1743153	1743153	9	1743153	9	1743153	*	K	2.14873	3.51171
chr7:102977967:C:T	0.8979	T	C	0.1695	0.0017	0.0135	36659	63137	48.5	0.03532	7	102977967	7	102977967	*	rs7798582	Y	7	102618414	chr7:102618414	rs7798582	t	c	0.1687	-0.0394	0.0086	4.452e-06	102618414	102977967	7	102977967	7	102977967	*	Y	0.125926	-4.5814
chr18:39186332:C:G	0.08873	C	G	0.9052	0.0296	0.0174	36659	63137	57.6	0.008863	18	39186332	18	39186332	*	rs12605547	S	18	36766296	chr18:36766296	rs12605547	c	g	0.9087	0.0391	0.0112	0.0004829	36766296	39186332	18	39186332	18	39186332	*	S	1.70115	3.49107
chr16:75327036:C:A	0.07599	A	C	0.1844	-0.0232	0.0131	36659	63137	0	0.9013	16	75327036	16	75327036	*	rs9935967	M	16	75360934	chr16:75360934	rs9935967	a	c	0.1916	0.0333	0.0081	3.621e-05	75360934	75327036	16	75327036	16	75327036	*	M	-1.77099	4.11111
chr12:33261317:T:C	0.1838	T	C	0.9635	0.0363	0.0273	36659	63137	27	0.187	12	33261317	12	33261317	*	rs12314524	Y	12	33414252	chr12:33414252	rs12314524	t	c	0.9693	-0.083	0.0186	8.448e-06	33414252	33261317	12	33261317	12	33261317	*	Y	1.32967	-4.46237
chr12:60591192:G:A	0.9588	A	G	0.196	0.0007	0.0127	36659	63137	0	0.5695	12	60591192	12	60591192	*	rs1995470	R	12	60984973	chr12:60984973	rs1995470	a	g	0.1906	0.0334	0.0081	3.43e-05	60984973	60591192	12	60591192	12	60591192	*	R	0.0551181	4.12346
chr18:60256323:A:G	0.03701	A	G	0.7138	0.0234	0.0112	36659	63137	27.2	0.1857	18	60256323	18	60256323	*	rs767900	R	18	57923556	chr18:57923556	rs767900	a	g	0.7006	-0.0369	0.007	1.44e-07	57923556	60256323	18	60256323	18	60256323	*	R	2.08929	-5.27143
chr10:75160441:T:C	0.4504	T	C	0.5847	-0.0077	0.0102	36659	63137	51.4	0.02431	10	75160441	10	75160441	*	rs2657283	Y	10	76920199	chr10:76920199	rs2657283	t	c	0.5881	-0.0247	0.0065	0.0001418	76920199	75160441	10	75160441	10	75160441	*	Y	-0.754902	-3.8
chr11:85550693:C:A	0.1005	A	C	0.0413	0.0415	0.0253	36659	63137	0	0.9685	11	85550693	11	85550693	*	rs80298107	H	11	85261737	chr11:85261737	rs80298107	a	c	0.0426	-0.0694	0.0169	3.839e-05	85261737	85550693	11	85550693	11	85550693	*	H	1.64032	-4.10651
chr12:26100773:C:T	0.2102	T	C	0.5087	-0.0133	0.0107	36659	63137	40.8	0.07654	12	26100773	12	26100773	*	rs16930139	Y	12	26253706	chr12:26253706	rs16930139	t	c	0.5201	-0.0258	0.0064	5.355e-05	26253706	26100773	12	26100773	12	26100773	*	Y	-1.24299	-4.03125
chr6:31051718:G:A	0.3874	A	G	0.5871	0.0089	0.0103	36390	62462	0.2	0.4354	6	31051718	6	31051718	*	rs2523858	R	6	31019495	chr6:31019495	rs2523858	a	g	0.5576	0.0259	0.0065	6.613e-05	31019495	31051718	6	31051718	6	31051718	*	R	0.864078	3.98462
chr11:2626563:C:T	0.4787	T	C	0.8696	-0.0119	0.0167	36659	63137	0	0.8361	11	2626563	11	2626563	*	rs2412056	Y	11	2647793	chr11:2647793	rs2412056	t	c	0.899	-0.0577	0.0108	8.779e-08	2647793	2626563	11	2626563	11	2626563	*	Y	-0.712575	-5.34259
chr4:48254231:T:C	0.8148	T	C	0.7002	-0.0026	0.011	36659	63137	42.6	0.06544	4	48254231	4	48254231	*	rs36076484	Y	4	48256248	chr4:48256248	rs36076484	t	c	0.7098	-0.0276	0.007	8.341e-05	48256248	48254231	4	48254231	4	48254231	*	Y	-0.236364	-3.94286
chr8:20019722:A:G	0.8271	A	G	0.8902	-0.0035	0.016	36659	63137	10.9	0.3405	8	20019722	8	20019722	*	rs7004158	R	8	19877233	chr8:19877233	rs7004158	a	g	0.9019	0.0638	0.0108	3.299e-09	19877233	20019722	8	20019722	8	20019722	*	R	-0.21875	5.90741
chr3:196055313:C:T	0.5173	T	C	0.3238	0.007	0.0108	36659	63137	0	0.4936	3	196055313	3	196055313	*	rs419059	H	3	195782184	chr3:195782184	rs419059	t	c	0.3247	-0.0357	0.0069	2.39e-07	195782184	196055313	3	196055313	3	196055313	*	H	0.648148	-5.17391
chr6:136970834:G:A	0.566	A	G	0.7176	0.0066	0.0115	36659	63137	19.1	0.2613	6	136970834	6	136970834	*	rs957985	R	6	137291971	chr6:137291971	rs957985	a	g	0.7154	-0.0345	0.0071	1.262e-06	137291971	136970834	6	136970834	6	136970834	*	R	0.573913	-4.85915
chr8:144430239:T:C	0.3985	T	C	0.5131	0.0091	0.0108	36390	62462	60.3	0.00695	8	144430239	8	144430239	*	rs4082352	Y	8	145655622	chr8:145655622	rs4082352	t	c	0.4674	-0.0255	0.0067	0.0001416	145655622	144430239	8	144430239	8	144430239	*	Y	0.842593	-3.80597
chr7:70043772:T:G	0.7627	T	G	0.687	-0.0033	0.0109	36659	63137	48.4	0.03579	7	70043772	7	70043772	*	rs35222730	K	7	69508758	chr7:69508758	rs35222730	t	g	0.6762	-0.0253	0.0072	0.0004618	69508758	70043772	7	70043772	7	70043772	*	K	-0.302752	-3.51389
chr12:21590523:G:A	0.3352	A	G	0.0194	-0.0376	0.0391	36390	62462	0	0.7916	12	21590523	12	21590523	*	rs149840448	R	12	21743457	chr12:21743457	rs149840448	a	g	0.0269	-0.0757	0.0211	0.0003446	21743457	21590523	12	21590523	12	21590523	*	R	-0.961637	-3.58768
chr6:31360084:C:T	0.6016	T	C	0.8771	-0.0081	0.0155	36390	62462	20.4	0.2549	6	31360084	6	31360084	*	rs2596478	Y	6	31327861	chr6:31327861	rs2596478	t	c	0.8507	0.064	0.0091	2.126e-12	31327861	31360084	6	31360084	6	31360084	*	Y	-0.522581	7.03297
chr11:65478433:C:G	0.3467	C	G	0.8147	0.0122	0.0129	36659	63137	48.1	0.03708	11	65478433	11	65478433	*	rs10896008	S	11	65245904	chr11:65245904	rs10896008	c	g	0.8103	-0.0531	0.0082	7.929e-11	65245904	65478433	11	65478433	11	65478433	*	S	0.945736	-6.47561
chr5:75355259:A:G	0.8512	A	G	0.5621	-0.0019	0.0101	36659	63137	40.7	0.07758	5	75355259	5	75355259	*	rs3846662	R	5	74651084	chr5:74651084	rs3846662	a	g	0.5714	0.0315	0.0065	1.219e-06	74651084	75355259	5	75355259	5	75355259	*	R	-0.188119	4.84615
chr11:17271915:T:A	0.5037	A	T	0.4086	0.0069	0.0103	36659	63137	5	0.3958	11	17271915	11	17271915	*	rs214095	W	11	17293462	chr11:17293462	rs214095	a	t	0.4125	0.03	0.0065	3.812e-06	17293462	17271915	11	17271915	11	17271915	*	W	0.669903	4.61538
chr6:7084624:G:T	0.9387	T	G	0.6191	0.0008	0.0105	36659	63137	34.7	0.1213	6	7084624	6	7084624	*	rs4959424	K	6	7084857	chr6:7084857	rs4959424	t	g	0.6318	-0.0365	0.0066	3.14e-08	7084857	7084624	6	7084624	6	7084624	*	K	0.0761905	-5.5303
chr15:41549880:C:G	0.02	C	G	0.3119	0.0255	0.011	36659	63137	0	0.5785	15	41549880	15	41549880	*	rs2588323	S	15	41842078	chr15:41842078	rs2588323	c	g	0.3014	0.044	0.0069	1.924e-10	41842078	41549880	15	41549880	15	41549880	*	S	2.31818	6.37681
chr10:113098678:C:G	0.2155	C	G	0.9803	-0.0472	0.0381	36227	62057	8.6	0.3635	10	113098678	10	113098678	*	rs138553858	S	10	114858437	chr10:114858437	rs138553858	c	g	0.9834	-0.0982	0.0259	0.0001464	114858437	113098678	10	113098678	10	113098678	*	S	-1.23885	-3.79151
chr6:97951069:A:G	0.8456	A	G	0.4361	-0.002	0.0102	36659	63137	0	0.6811	6	97951069	6	97951069	*	rs11154010	R	6	98398945	chr6:98398945	rs11154010	a	g	0.4357	-0.0256	0.0064	6.117e-05	98398945	97951069	6	97951069	6	97951069	*	R	-0.196078	-4
chr15:75520547:C:T	0.005279	T	C	0.2614	-0.0322	0.0116	36659	63137	0	0.7539	15	75520547	15	75520547	*	rs4886712	Y	15	75812888	chr15:75812888	rs4886712	t	c	0.2437	-0.0399	0.0077	2.609e-07	75812888	75520547	15	75520547	15	75520547	*	Y	-2.77586	-5.18182
chr5:24134548:A:T	0.6103	A	T	0.2788	0.0058	0.0114	36659	63137	0	0.9071	5	24134548	5	24134548	*	rs6894739	W	5	24134657	chr5:24134657	rs6894739	a	t	0.2945	0.0265	0.007	0.0001584	24134657	24134548	5	24134548	5	24134548	*	W	0.508772	3.78571
chr6:32204288:T:G	0.1797	T	G	0.1196	0.0212	0.0158	36390	62462	35.5	0.1243	6	32204288	6	32204288	*	rs1044506	K	6	32172065	chr6:32172065	rs1044506	t	g	0.1489	-0.0686	0.0091	5.038e-14	32172065	32204288	6	32204288	6	32204288	*	K	1.34177	-7.53846
chr6:32464779:C:T	0.02178	T	C	0.6809	-0.0255	0.0111	35353	56437	44.8	0.07003	6	32464779	6	32464779	*	rs9268914	Y	6	32432556	chr6:32432556	rs9268914	t	c	0.696	0.0552	0.0074	1.124e-13	32432556	32464779	6	32464779	6	32464779	*	Y	-2.2973	7.45946
chr18:42571479:C:T	0.6766	T	C	0.7028	-0.0046	0.0111	36659	63137	41	0.07562	18	42571479	18	42571479	*	rs4630637	Y	18	40151444	chr18:40151444	rs4630637	t	c	0.7131	-0.0259	0.007	0.0002224	40151444	42571479	18	42571479	18	42571479	*	Y	-0.414414	-3.7
chr4:702123:T:C	0.7976	T	C	0.9611	-0.007	0.0274	36390	62462	0	0.9161	4	702123	4	702123	*	rs114649518	Y	4	695912	chr4:695912	rs114649518	t	c	0.9563	-0.0958	0.0165	6.998e-09	695912	702123	4	702123	4	702123	*	Y	-0.255474	-5.80606
chr3:185769367:A:T	0.1752	A	T	0.6604	-0.0146	0.0108	36659	63137	47.7	0.03864	3	185769367	3	185769367	*	rs71320320	W	3	185487155	chr3:185487155	rs71320320	a	t	0.6587	-0.0762	0.0068	4.238e-29	185487155	185769367	3	185769367	3	185769367	*	W	-1.35185	-11.2059
chr3:129513844:C:T	0.4421	T	C	0.0138	-0.0373	0.0486	36227	62057	0	0.6699	3	129513844	3	129513844	*	rs114836712	Y	3	129232687	chr3:129232687	rs114836712	t	c	0.0147	0.1024	0.029	0.0004144	129232687	129513844	3	129513844	3	129513844	*	Y	-0.76749	3.53103
chr15:77555011:T:G	0.1287	T	G	0.6877	-0.0165	0.0109	36659	63137	0	0.6038	15	77555011	15	77555011	*	rs11637932	K	15	77847353	chr15:77847353	rs11637932	t	g	0.6881	-0.0494	0.0069	8.761e-13	77847353	77555011	15	77555011	15	77555011	*	K	-1.51376	-7.15942
chr6:55226157:T:A	0.3486	A	T	0.5148	0.0095	0.0102	36659	63137	8.3	0.3653	6	55226157	6	55226157	*	rs9382467	W	6	55090955	chr6:55090955	rs9382467	a	t	0.5125	0.0251	0.0064	8.496e-05	55090955	55226157	6	55226157	6	55226157	*	W	0.931373	3.92188
chr7:114822602:A:G	0.9784	A	G	0.8817	-0.0004	0.0157	36659	63137	35.3	0.1166	7	114822602	7	114822602	*	rs79375112	R	7	114462657	chr7:114462657	rs79375112	a	g	0.8728	-0.0363	0.0096	0.0001643	114462657	114822602	7	114822602	7	114822602	*	R	-0.0254777	-3.78125
chr6:32444621:C:T	0.4418	T	C	0.6369	0.0083	0.0108	35353	56437	0	0.5266	6	32444621	6	32444621	*	rs4935354	Y	6	32412398	chr6:32412398	rs4935354	t	c	0.5831	0.0379	0.0066	9.155e-09	32412398	32444621	6	32444621	6	32444621	*	Y	0.768519	5.74242
chr5:50502555:C:A	0.9348	A	C	0.6547	-0.0009	0.0109	36659	63137	45.8	0.048	5	50502555	5	50502555	*	rs10940334	M	5	49798389	chr5:49798389	rs10940334	a	c	0.6582	-0.0247	0.0068	0.0002842	49798389	50502555	5	50502555	5	50502555	*	M	-0.0825688	-3.63235
chr3:70513023:A:G	0.6145	A	G	0.7968	0.0063	0.0126	36659	63137	10.7	0.3426	3	70513023	3	70513023	*	rs17790598	R	3	70562174	chr3:70562174	rs17790598	a	g	0.7902	-0.0296	0.0079	0.0001636	70562174	70513023	3	70513023	3	70513023	*	R	0.5	-3.74684
chr20:20081113:A:G	0.6458	A	G	0.3954	-0.0048	0.0105	36659	63137	0	0.7481	20	20081113	20	20081113	*	rs6046600	R	20	20061757	chr20:20061757	rs6046600	a	g	0.3954	0.0286	0.0066	1.452e-05	20061757	20081113	20	20081113	20	20081113	*	R	-0.457143	4.33333
chr12:133152014:G:A	0.828	A	G	0.2949	-0.0024	0.0112	36659	63137	0	0.5085	12	133152014	12	133152014	*	rs2270928	R	12	133728600	chr12:133728600	rs2270928	a	g	0.3056	0.0274	0.0069	7.338e-05	133728600	133152014	12	133152014	12	133152014	*	R	-0.214286	3.97101
chr8:115922753:G:C	0.9012	C	G	0.8285	0.0017	0.0138	36659	63137	0	0.8877	8	115922753	8	115922753	*	rs6996098	S	8	116934978	chr8:116934978	rs6996098	c	g	0.8363	0.031	0.0087	0.0003608	116934978	115922753	8	115922753	8	115922753	*	S	0.123188	3.56322
chr8:10800025:C:T	0.1597	T	C	0.2159	0.0172	0.0122	36390	62462	0	0.5424	8	10800025	8	10800025	*	rs73208756	Y	8	10657535	chr8:10657535	rs73208756	t	c	0.2336	-0.0335	0.0075	8.838e-06	10657535	10800025	8	10800025	8	10800025	*	Y	1.40984	-4.46667
chr19:31431999:G:C	0.4482	C	G	0.6255	-0.008	0.0105	36659	63137	39.9	0.0828	19	31431999	19	31431999	*	rs6510205	S	19	31922905	chr19:31922905	rs6510205	c	g	0.6063	0.0293	0.0066	8.916e-06	31922905	31431999	19	31431999	19	31431999	*	S	-0.761905	4.43939
chr7:117870567:C:T	0.6163	T	C	0.2928	0.0056	0.0112	36659	63137	10	0.3489	7	117870567	7	117870567	*	rs13239186	Y	7	117510621	chr7:117510621	rs13239186	t	c	0.3199	0.0327	0.0069	2.223e-06	117510621	117870567	7	117870567	7	117870567	*	Y	0.5	4.73913
chr7:90593737:G:T	0.04171	T	G	0.4155	-0.0209	0.0102	36659	63137	0	0.6791	7	90593737	7	90593737	*	rs1989827	K	7	90223051	chr7:90223051	rs1989827	t	g	0.4042	0.0249	0.0065	0.0001252	90223051	90593737	7	90593737	7	90593737	*	K	-2.04902	3.83077
chr19:5013765:T:C	0.6714	T	C	0.6631	-0.0046	0.0107	36390	62462	18.6	0.2717	19	5013765	19	5013765	*	rs7246791	Y	19	5013776	chr19:5013776	rs7246791	t	c	0.6587	-0.0261	0.0067	9.821e-05	5013776	5013765	19	5013765	19	5013765	*	Y	-0.429907	-3.89552
chr15:77096643:A:T	0.09201	A	T	0.8313	0.0229	0.0136	36659	63137	0	0.6976	15	77096643	15	77096643	*	rs4243044	W	15	77388985	chr15:77388985	rs4243044	a	t	0.8391	0.0584	0.0088	3.134e-11	77388985	77096643	15	77096643	15	77096643	*	W	1.68382	6.63636
chr12:4303596:A:G	0.8981	A	G	0.6	0.0014	0.0108	36659	63137	14.7	0.304	12	4303596	12	4303596	*	rs1049612	R	12	4412762	chr12:4412762	rs1049612	a	g	0.6135	0.0243	0.0067	0.0002875	4412762	4303596	12	4303596	12	4303596	*	R	0.12963	3.62687
chr2:159748057:A:G	0.4132	A	G	0.9895	-0.0443	0.0542	36227	62057	28.5	0.1916	2	159748057	2	159748057	*	rs75755472	R	2	160604568	chr2:160604568	rs75755472	a	g	0.9889	0.1161	0.0322	0.000318	160604568	159748057	2	159748057	2	159748057	*	R	-0.817343	3.60559
chr10:111096562:C:T	0.3394	T	C	0.0593	0.0205	0.0215	36659	63137	0	0.5259	10	111096562	10	111096562	*	rs7923122	Y	10	112856320	chr10:112856320	rs7923122	t	c	0.0651	-0.0712	0.0139	3.172e-07	112856320	111096562	10	111096562	10	111096562	*	Y	0.953488	-5.1223
chr6:130180588:C:T	0.6069	T	C	0.0604	0.011	0.0214	36659	63137	0	0.8025	6	130180588	6	130180588	*	rs71572916	Y	6	130501733	chr6:130501733	rs71572916	t	c	0.063	0.0482	0.0134	0.0003225	130501733	130180588	6	130180588	6	130180588	*	Y	0.514019	3.59701
chr6:160414160:C:A	0.9901	A	C	0.2688	0.0001	0.0113	36659	63137	0	0.6879	6	160414160	6	160414160	*	rs1112444	H	6	160835192	chr6:160835192	rs1112444	a	c	0.2914	0.0263	0.007	0.0001775	160835192	160414160	6	160414160	6	160414160	*	H	0.00884956	3.75714
chr2:43339851:T:C	0.001581	T	C	0.8839	0.05	0.0158	36659	63137	0	0.5755	2	43339851	2	43339851	*	rs13411629	Y	2	43566990	chr2:43566990	rs13411629	t	c	0.8805	0.1055	0.0099	2.78e-26	43566990	43339851	2	43339851	2	43339851	*	Y	3.16456	10.6566
chr5:23358895:C:T	0.1636	T	C	0.1014	0.0236	0.0169	36659	63137	1.6	0.4265	5	23358895	5	23358895	*	rs71611231	Y	5	23359004	chr5:23359004	rs71611231	t	c	0.1068	0.0365	0.0104	0.0004295	23359004	23358895	5	23358895	5	23358895	*	Y	1.39645	3.50962
chr20:62632868:G:C	0.9836	C	G	0.3613	0.0002	0.011	36390	62462	35.8	0.1215	20	62632868	20	62632868	*	rs6089917	S	20	61264220	chr20:61264220	rs6089917	c	g	0.3659	0.0284	0.0072	8.456e-05	61264220	62632868	20	62632868	20	62632868	*	S	0.0181818	3.94444
chr3:58291774:A:C	0.1236	A	C	0.3065	-0.0171	0.0111	36659	63137	0	0.6081	3	58291774	3	58291774	*	rs1554125	M	3	58277501	chr3:58277501	rs1554125	a	c	0.2811	-0.0249	0.0071	0.00047	58277501	58291774	3	58291774	3	58291774	*	M	-1.54054	-3.50704
chr18:60255293:C:A	0.03816	A	C	0.2884	-0.0231	0.0111	36659	63137	30.2	0.1585	18	60255293	18	60255293	*	rs17773235	M	18	57922526	chr18:57922526	rs17773235	a	c	0.2998	0.0373	0.007	1.054e-07	57922526	60255293	18	60255293	18	60255293	*	M	-2.08108	5.32857
chr13:91290554:T:C	0.1869	T	C	0.7425	0.0154	0.0117	36659	63137	0	0.46	13	91290554	13	91290554	*	rs35921784	Y	13	91942808	chr13:91942808	rs35921784	t	c	0.7427	0.0362	0.0073	7.846e-07	91942808	91290554	13	91290554	13	91290554	*	Y	1.31624	4.9589
chr10:92100069:A:G	0.395	A	G	0.6499	0.009	0.0106	36659	63137	6	0.3868	10	92100069	10	92100069	*	rs66636110	R	10	93859826	chr10:93859826	rs66636110	a	g	0.6709	-0.025	0.0068	0.0002393	93859826	92100069	10	92100069	10	92100069	*	R	0.849057	-3.67647
chr5:243641:T:G	0.6963	T	G	0.8631	-0.0058	0.0149	36659	63137	45.3	0.05018	5	243641	5	243641	*	rs10066185	K	5	243756	chr5:243756	rs10066185	t	g	0.8709	-0.0341	0.0096	0.0004	243756	243641	5	243641	5	243641	*	K	-0.389262	-3.55208
chr15:73752565:T:C	0.9528	T	C	0.1727	-0.0008	0.0136	36659	63137	9.3	0.3557	15	73752565	15	73752565	*	rs1129484	Y	15	74044906	chr15:74044906	rs1129484	t	c	0.1636	0.0358	0.0086	3.049e-05	74044906	73752565	15	73752565	15	73752565	*	Y	-0.0588235	4.16279
chr12:21615041:G:A	0.1783	A	G	0.6799	0.0149	0.0111	36659	63137	0	0.8724	12	21615041	12	21615041	*	rs192210	R	12	21767975	chr12:21767975	rs192210	a	g	0.6777	0.031	0.0068	5.238e-06	21767975	21615041	12	21615041	12	21615041	*	R	1.34234	4.55882
chr19:1085456:T:C	1.758e-08	T	C	0.7956	0.0732	0.013	36390	62462	0	0.603	19	1085456	19	1085456	*	rs72975514	Y	19	1085455	chr19:1085455	rs72975514	t	c	0.7876	-0.0082	0.0089	0.3569	1085455	1085456	19	1085456	19	1085456	*	Y	5.63077	-0.921348
chr1:39471633:C:T	0.4845	T	C	0.0292	-0.0221	0.0316	36390	62462	0	0.8822	1	39471633	1	39471633	*	rs12143150	Y	1	39937305	chr1:39937305	rs12143150	t	c	0.0349	-0.0654	0.0183	0.0003579	39937305	39471633	1	39471633	1	39471633	*	Y	-0.699367	-3.57377
chr11:34941912:T:C	0.1415	T	C	0.8806	-0.0228	0.0155	36659	63137	17.7	0.2752	11	34941912	11	34941912	*	rs11032942	Y	11	34963459	chr11:34963459	rs11032942	t	c	0.8875	-0.0504	0.0101	5.325e-07	34963459	34941912	11	34941912	11	34941912	*	Y	-1.47097	-4.9901
chr14:102880279:A:G	0.03655	A	G	0.7693	0.025	0.012	36659	63137	0	0.4633	14	102880279	14	102880279	*	rs6575933	R	14	103346616	chr14:103346616	rs6575933	a	g	0.77	-0.0296	0.0075	8.62e-05	103346616	102880279	14	102880279	14	102880279	*	R	2.08333	-3.94667
chr20:50281778:C:T	0.232	T	C	0.6611	0.0128	0.0107	36659	63137	0	0.7422	20	50281778	20	50281778	*	rs4811017	Y	20	48898315	chr20:48898315	rs4811017	t	c	0.665	-0.0283	0.0068	3.206e-05	48898315	50281778	20	50281778	20	50281778	*	Y	1.19626	-4.16176
chr3:53132643:T:A	0.3645	A	T	0.2971	-0.0101	0.0112	36659	63137	0	0.7437	3	53132643	3	53132643	*	rs9828221	W	3	53166659	chr3:53166659	rs9828221	a	t	0.3006	-0.0255	0.007	0.0002779	53166659	53132643	3	53132643	3	53132643	*	W	-0.901786	-3.64286
chr10:12275139:T:C	0.82	T	C	0.6133	0.0024	0.0104	36659	63137	27.2	0.1855	10	12275139	10	12275139	*	rs11257678	Y	10	12317138	chr10:12317138	rs11257678	t	c	0.5918	0.0362	0.0065	2.454e-08	12317138	12275139	10	12275139	10	12275139	*	Y	0.230769	5.56923
chr11:72918901:A:G	0.6689	A	G	0.8126	-0.0056	0.013	36659	63137	9.6	0.3528	11	72918901	11	72918901	*	rs17244499	R	11	72629946	chr11:72629946	rs17244499	a	g	0.8009	0.0681	0.0081	2.99e-17	72629946	72918901	11	72918901	11	72918901	*	R	-0.430769	8.40741
chr4:90328687:T:C	0.4054	T	C	0.461	0.0084	0.0102	36659	63137	0	0.6776	4	90328687	4	90328687	*	rs17227797	Y	4	91249838	chr4:91249838	rs17227797	t	c	0.458	-0.028	0.0064	1.165e-05	91249838	90328687	4	90328687	4	90328687	*	Y	0.823529	-4.375
chr6:20833328:G:A	0.2855	A	G	0.0872	0.0192	0.018	36659	63137	19.9	0.2541	6	20833328	6	20833328	*	rs72832373	R	6	20833559	chr6:20833559	rs72832373	a	g	0.0826	0.0838	0.0115	3.438e-13	20833559	20833328	6	20833328	6	20833328	*	R	1.06667	7.28696
chr5:72964619:C:T	0.1372	T	C	0.1586	0.0205	0.0138	36659	63137	6.2	0.3842	5	72964619	5	72964619	*	rs34106965	Y	5	72260446	chr5:72260446	rs34106965	t	c	0.1655	0.0335	0.0086	9.545e-05	72260446	72964619	5	72964619	5	72964619	*	Y	1.48551	3.89535
chr6:43403826:G:T	0.1995	T	G	0.4654	-0.0131	0.0102	36659	63137	11.8	0.3322	6	43403826	6	43403826	*	rs4714679	K	6	43371564	chr6:43371564	rs4714679	t	g	0.4935	-0.0255	0.0064	6.536e-05	43371564	43403826	6	43403826	6	43403826	*	K	-1.28431	-3.98437
chr6:43403826:G:T	0.1995	T	G	0.4654	-0.0131	0.0102	36659	63137	11.8	0.3322	6	43403826	6	43403826	*	rs879800394	K	6	43371564	chr6:43371564	rs4714679	t	g	0.4935	-0.0255	0.0064	6.536e-05	43371564	43403826	6	43403826	6	43403826	*	K	-1.28431	-3.98437
chr19:51316847:T:C	0.8327	T	C	0.4338	-0.0022	0.0104	36659	63137	22.7	0.2271	19	51316847	19	51316847	*	rs8103884	Y	19	51820101	chr19:51820101	rs8103884	t	c	0.4157	0.0241	0.0065	0.0002052	51820101	51316847	19	51316847	19	51316847	*	Y	-0.211538	3.70769
chr6:32604918:G:C	0.004612	C	G	0.7345	-0.0331	0.0117	35353	56437	52.5	0.03164	6	32604918	6	32604918	*	rs9270934	S	6	32572695	chr6:32572695	rs9270934	c	g	0.719	0.0455	0.0075	1.583e-09	32572695	32604918	6	32604918	6	32604918	*	S	-2.82906	6.06667
chr7:31169954:G:A	0.1559	A	G	0.6031	0.0148	0.0104	36659	63137	0	0.6877	7	31169954	7	31169954	*	rs7789105	R	7	31209568	chr7:31209568	rs7789105	a	g	0.5802	-0.0229	0.0065	0.0004192	31209568	31169954	7	31169954	7	31169954	*	R	1.42308	-3.52308
chr9:32351666:T:C	0.2589	T	C	0.5556	0.0116	0.0103	36659	63137	24.1	0.2144	9	32351666	9	32351666	*	rs1331234	Y	9	32351664	chr9:32351664	rs1331234	t	c	0.55	0.0252	0.0065	0.0001036	32351664	32351666	9	32351666	9	32351666	*	Y	1.12621	3.87692
chr5:102261084:G:T	0.7697	T	G	0.7374	0.0034	0.0115	36659	63137	0	0.4813	5	102261084	5	102261084	*	rs434771	K	5	101596788	chr5:101596788	rs434771	t	g	0.7241	-0.0406	0.0071	1.181e-08	101596788	102261084	5	102261084	5	102261084	*	K	0.295652	-5.71831
chr16:89788761:C:T	0.2754	T	C	0.3008	0.012	0.011	36659	63137	0	0.972	16	89788761	16	89788761	*	rs6500447	Y	16	89855169	chr16:89855169	rs6500447	t	c	0.3172	-0.0242	0.0069	0.0004618	89855169	89788761	16	89788761	16	89788761	*	Y	1.09091	-3.50725
chr15:43858499:A:G	0.5358	A	G	0.8985	0.0104	0.0169	36659	63137	0	0.9743	15	43858499	15	43858499	*	rs28519630	R	15	44150697	chr15:44150697	rs28519630	a	g	0.9103	0.0408	0.0113	0.0003084	44150697	43858499	15	43858499	15	43858499	*	R	0.615385	3.61062
chr2:79559267:A:T	0.3111	A	T	0.2757	-0.0115	0.0114	36659	63137	11.3	0.3366	2	79559267	2	79559267	*	rs2566540	W	2	79786393	chr2:79786393	rs2566540	a	t	0.2677	-0.0262	0.0072	0.0002872	79786393	79559267	2	79559267	2	79559267	*	W	-1.00877	-3.63889
chr17:63639345:T:A	0.5222	A	T	0.273	0.0073	0.0113	36659	63137	0	0.7914	17	63639345	17	63639345	*	rs9903897	W	17	61716705	chr17:61716705	rs9903897	a	t	0.2764	-0.0274	0.0071	0.0001189	61716705	63639345	17	63639345	17	63639345	*	W	0.646018	-3.85915
chr6:21903302:T:C	0.009194	T	C	0.4836	0.0264	0.0101	36659	63137	0	0.9097	6	21903302	6	21903302	*	rs7760611	Y	6	21903533	chr6:21903533	rs7760611	t	c	0.4696	0.0226	0.0064	0.0004024	21903533	21903302	6	21903302	6	21903302	*	Y	2.61386	3.53125
chr15:41810381:T:A	0.969	A	T	0.3218	0.0004	0.0108	36659	63137	0	0.9049	15	41810381	15	41810381	*	rs11631051	W	15	42102579	chr15:42102579	rs11631051	a	t	0.311	-0.0324	0.0069	2.751e-06	42102579	41810381	15	41810381	15	41810381	*	W	0.037037	-4.69565
chr2:23604738:C:T	0.9343	T	C	0.4085	0.0008	0.0103	36659	63137	0	0.8121	2	23604738	2	23604738	*	rs731806	Y	2	23827608	chr2:23827608	rs731806	t	c	0.4159	0.0236	0.0065	0.0002774	23827608	23604738	2	23604738	2	23604738	*	Y	0.0776699	3.63077
chr1:219475466:T:G	0.1112	T	G	0.3257	-0.0171	0.0108	36659	63137	59.3	0.006251	1	219475466	1	219475466	*	rs2791546	K	1	219648808	chr1:219648808	rs2791546	t	g	0.331	-0.0406	0.0068	2.437e-09	219648808	219475466	1	219475466	1	219475466	*	K	-1.58333	-5.97059
chr3:152651331:C:T	0.5338	T	C	0.6975	0.0069	0.0111	36659	63137	22.7	0.2275	3	152651331	3	152651331	*	rs7616658	Y	3	152369120	chr3:152369120	rs7616658	t	c	0.705	-0.0347	0.007	7.556e-07	152369120	152651331	3	152651331	3	152651331	*	Y	0.621622	-4.95714
chr3:12209981:G:C	0.3097	C	G	0.0124	-0.0482	0.0474	36227	62057	0	0.7028	3	12209981	3	12209981	*	rs115507561	S	3	12251481	chr3:12251481	rs115507561	c	g	0.0128	-0.125	0.0304	3.842e-05	12251481	12209981	3	12209981	3	12209981	*	S	-1.01688	-4.11184
chr10:92362555:A:T	0.008367	A	T	0.6062	-0.0273	0.0103	36659	63137	25.5	0.2007	10	92362555	10	92362555	*	rs9419734	W	10	94122312	chr10:94122312	rs9419734	a	t	0.5774	0.0486	0.0065	7.065e-14	94122312	92362555	10	92362555	10	92362555	*	W	-2.65049	7.47692
chr15:49156901:A:T	0.1758	A	T	0.783	-0.0169	0.0125	36659	63137	9.4	0.3544	15	49156901	15	49156901	*	rs61442055	W	15	49449098	chr15:49449098	rs61442055	a	t	0.7886	0.0314	0.0079	6.371e-05	49449098	49156901	15	49156901	15	49156901	*	W	-1.352	3.97468
chr10:63554059:A:G	0.006452	A	G	0.5243	-0.0275	0.0101	36659	63137	31.5	0.1471	10	63554059	10	63554059	*	rs9919429	V	10	65313819	chr10:65313819	rs9919429	a	g	0.5238	-0.0267	0.0064	2.909e-05	65313819	63554059	10	63554059	10	63554059	*	V	-2.72277	-4.17188
chr2:196024151:A:G	0.1808	A	G	0.2912	-0.015	0.0112	36659	63137	11.3	0.3367	2	196024151	2	196024151	*	rs4287783	R	2	196888875	chr2:196888875	rs4287783	a	g	0.2642	0.0264	0.0072	0.0002579	196888875	196024151	2	196024151	2	196024151	*	R	-1.33929	3.66667
chr8:10004406:G:C	0.2851	C	G	0.103	-0.0178	0.0166	36390	62462	27	0.1952	8	10004406	8	10004406	*	rs10503400	V	8	9861916	chr8:9861916	rs10503400	c	g	0.1079	0.0388	0.0103	0.000156	9861916	10004406	8	10004406	8	10004406	*	V	-1.07229	3.76699
chr15:73964729:G:C	0.05733	C	G	0.1618	-0.0262	0.0138	36659	63137	0	0.5635	15	73964729	15	73964729	*	rs12906079	S	15	74257070	chr15:74257070	rs12906079	c	g	0.1868	0.0332	0.0084	7.382e-05	74257070	73964729	15	73964729	15	73964729	*	S	-1.89855	3.95238
chr19:45657401:A:C	0.1687	A	C	0.6991	0.0151	0.011	36659	63137	38.8	0.09014	19	45657401	19	45657401	*	rs10403772	M	19	46160659	chr19:46160659	rs10403772	a	c	0.7026	-0.064	0.007	7.292e-20	46160659	45657401	19	45657401	19	45657401	*	M	1.37273	-9.14286
chr2:226295151:G:A	0.6075	A	G	0.6298	0.0053	0.0104	36659	63137	0	0.6761	2	226295151	2	226295151	*	rs2673140	R	2	227159867	chr2:227159867	rs2673140	a	g	0.6331	0.0888	0.0066	2.611e-41	227159867	226295151	2	226295151	2	226295151	*	R	0.509615	13.4545
chr2:212971253:A:G	0.3291	A	G	0.7555	-0.0116	0.0118	36659	63137	0	0.7845	2	212971253	2	212971253	*	rs17354348	R	2	213835977	chr2:213835977	rs17354348	a	g	0.7403	0.0329	0.0073	7.159e-06	213835977	212971253	2	212971253	2	212971253	*	R	-0.983051	4.50685
chr2:86536881:C:T	0.1072	T	C	0.6865	-0.0176	0.0109	36659	63137	0	0.95	2	86536881	2	86536881	*	rs4832298	Y	2	86764004	chr2:86764004	rs4832298	t	c	0.6881	-0.0314	0.0071	1.032e-05	86764004	86536881	2	86536881	2	86536881	*	Y	-1.61468	-4.42254
chr20:44339186:G:A	0.4697	A	G	0.3169	0.0079	0.0109	36659	63137	0	0.8477	20	44339186	20	44339186	*	rs11907772	R	20	42967826	chr20:42967826	rs11907772	a	g	0.3015	0.0274	0.0069	7.338e-05	42967826	44339186	20	44339186	20	44339186	*	R	0.724771	3.97101
chr10:50742690:A:C	0.3709	A	C	0.4876	-0.0091	0.0102	36659	63137	34.3	0.1243	10	50742690	10	50742690	*	rs2137567	H	10	52502450	chr10:52502450	rs56033380	a	c	0.488	0.0232	0.0064	0.0002807	52502450	50742690	10	50742690	10	50742690	*	H	-0.892157	3.625
chr11:14291958:T:C	0.6684	T	C	0.1219	0.0067	0.0156	36659	63137	21.7	0.2371	11	14291958	11	14291958	*	rs2163460	Y	11	14313504	chr11:14313504	rs2163460	t	c	0.113	0.0417	0.0101	3.344e-05	14313504	14291958	11	14291958	11	14291958	*	Y	0.429487	4.12871
chr10:114092020:C:A	0.4575	A	C	0.0078	0.0437	0.0589	36086	60096	0.9	0.4224	10	114092020	10	114092020	*	rs118159111	H	10	115851779	chr10:115851779	rs118159111	a	c	0.0093	0.1848	0.036	2.885e-07	115851779	114092020	10	114092020	10	114092020	*	H	0.741935	5.13333
chr2:43434343:T:A	0.0002112	A	T	0.1009	-0.0621	0.0168	36659	63137	0	0.7361	2	43434343	2	43434343	*	rs74365854	W	2	43661482	chr2:43661482	rs74365854	a	t	0.1017	-0.1151	0.0108	1.363e-26	43661482	43434343	2	43434343	2	43434343	*	W	-3.69643	-10.6574
chr15:63551264:A:G	0.06305	A	G	0.4341	0.019	0.0102	36659	63137	12.3	0.3269	15	63551264	15	63551264	*	rs12324645	R	15	63843463	chr15:63843463	rs12324645	a	g	0.4481	0.0354	0.0064	2.979e-08	63843463	63551264	15	63551264	15	63551264	*	R	1.86275	5.53125
chr5:73093445:G:A	0.2527	A	G	0.3166	-0.0124	0.0108	36659	63137	0	0.6814	5	73093445	5	73093445	*	rs12189525	R	5	72389272	chr5:72389272	rs12189525	a	g	0.333	0.0238	0.0067	0.0003827	72389272	73093445	5	73093445	5	73093445	*	R	-1.14815	3.55224
chr15:91030219:C:T	0.003307	T	C	0.4408	0.031	0.0106	36659	63137	0	0.56	15	91030219	15	91030219	*	rs1972927	Y	15	91573449	chr15:91573449	rs1972927	t	c	0.4287	0.0237	0.0066	0.000327	91573449	91030219	15	91030219	15	91030219	*	Y	2.92453	3.59091
chr20:33998876:T:C	0.7859	T	C	0.306	0.003	0.011	36659	63137	0	0.4778	20	33998876	20	33998876	*	rs2284377	Y	20	32586682	chr20:32586682	rs2284377	t	c	0.3308	-0.0425	0.0068	4.243e-10	32586682	33998876	20	33998876	20	33998876	*	Y	0.272727	-6.25
chr9:123331877:C:G	0.6833	C	G	0.5265	0.0042	0.0103	36659	63137	0	0.7335	9	123331877	9	123331877	*	rs10985968	S	9	126094156	chr9:126094156	rs10985968	c	g	0.5098	0.0269	0.0065	3.415e-05	126094156	123331877	9	123331877	9	123331877	*	S	0.407767	4.13846
chr1:36286551:C:T	0.6264	T	C	0.386	-0.0051	0.0105	36659	63137	36.8	0.1051	1	36286551	1	36286551	*	rs2242428	Y	1	36752152	chr1:36752152	rs2242428	t	c	0.3881	0.0264	0.0066	6.274e-05	36752152	36286551	1	36286551	1	36286551	*	Y	-0.485714	4
chr2:28152502:C:T	0.375	T	C	0.1273	-0.0136	0.0153	36659	63137	0	0.5954	2	28152502	2	28152502	*	rs62139068	Y	2	28375369	chr2:28375369	rs62139068	t	c	0.1263	-0.0342	0.0097	0.0004443	28375369	28152502	2	28152502	2	28152502	*	Y	-0.888889	-3.52577
chr15:63764238:T:C	0.1032	T	C	0.4425	0.0166	0.0102	36659	63137	10.4	0.3456	15	63764238	15	63764238	*	rs3764186	Y	15	64056437	chr15:64056437	rs3764186	t	c	0.4497	0.0361	0.0064	1.584e-08	64056437	63764238	15	63764238	15	63764238	*	Y	1.62745	5.64062
chr12:107746297:C:T	0.8513	T	C	0.0061	0.0132	0.0703	35451	58886	0	0.5991	12	107746297	12	107746297	*	rs140779030	Y	12	108140074	chr12:108140074	rs140779030	t	c	0.0079	0.1414	0.0404	0.0004675	108140074	107746297	12	107746297	12	107746297	*	Y	0.187767	3.5
chr17:17974457:C:T	0.7389	T	C	0.3461	-0.0035	0.0106	36659	63137	47.9	0.038	17	17974457	17	17974457	*	rs4471742	Y	17	17877771	chr17:17877771	rs4471742	t	c	0.3311	0.03	0.0068	1.043e-05	17877771	17974457	17	17974457	17	17974457	*	Y	-0.330189	4.41176
chr15:77405361:G:A	0.2656	A	G	0.3716	0.0116	0.0104	36659	63137	0	0.9451	15	77405361	15	77405361	*	rs12912084	R	15	77697703	chr15:77697703	rs12912084	a	g	0.3871	0.0246	0.0065	0.0001509	77697703	77405361	15	77405361	15	77405361	*	R	1.11538	3.78462
chr7:118380730:T:C	0.8517	T	C	0.5904	0.0019	0.0102	36659	63137	0	0.5778	7	118380730	7	118380730	*	rs34625385	Y	7	118020784	chr7:118020784	rs34625385	t	c	0.6016	0.0227	0.0065	0.0004708	118020784	118380730	7	118380730	7	118380730	*	Y	0.186275	3.49231
chr5:102787010:C:T	0.5585	T	C	0.3755	0.0061	0.0104	36659	63137	0	0.7081	5	102787010	5	102787010	*	rs258234	Y	5	102122714	chr5:102122714	rs258234	t	c	0.387	0.0349	0.0065	7.607e-08	102122714	102787010	5	102787010	5	102787010	*	Y	0.586538	5.36923
chr2:207973661:C:T	0.515	T	C	0.5931	-0.0068	0.0104	36659	63137	28	0.1784	2	207973661	2	207973661	*	rs35086013	Y	2	208838385	chr2:208838385	rs35086013	t	c	0.5996	-0.0306	0.0065	2.431e-06	208838385	207973661	2	207973661	2	207973661	*	Y	-0.653846	-4.70769
chr11:2193574:G:A	0.1306	A	G	0.1854	-0.0197	0.013	36390	62462	0	0.6832	11	2193574	11	2193574	*	rs7107385	R	11	2214804	chr11:2214804	rs7107385	a	g	0.1928	0.0314	0.0083	0.0001469	2214804	2193574	11	2193574	11	2193574	*	R	-1.51538	3.78313
chr6:50805062:A:T	0.5924	A	T	0.9296	-0.0107	0.0199	36659	63137	0	0.8757	6	50805062	6	50805062	*	rs16880682	W	6	50772775	chr6:50772775	rs16880682	a	t	0.9207	-0.0429	0.012	0.0003668	50772775	50805062	6	50805062	6	50805062	*	W	-0.537688	-3.575
chr10:87924457:C:A	0.9487	A	C	0.3303	0.0007	0.0107	36659	63137	0	0.973	10	87924457	10	87924457	*	rs1236816	M	10	89684214	chr10:89684214	rs1236816	a	c	0.34	0.0243	0.0067	0.0002875	89684214	87924457	10	87924457	10	87924457	*	M	0.0654206	3.62687
chr5:87731581:T:C	0.4288	T	C	0.7002	0.0087	0.011	36659	63137	0	0.6091	5	87731581	5	87731581	*	rs710391	Y	5	87027398	chr5:87027398	rs710391	t	c	0.7001	-0.0286	0.0069	3.493e-05	87027398	87731581	5	87731581	5	87731581	*	Y	0.790909	-4.14493
chr13:80062193:T:G	0.3791	T	G	0.6229	0.0092	0.0104	36659	63137	16.5	0.2864	13	80062193	13	80062193	*	rs9574550	K	13	80636328	chr13:80636328	rs9574550	t	g	0.6306	0.0249	0.0066	0.0001601	80636328	80062193	13	80062193	13	80062193	*	K	0.884615	3.77273
chr1:83488325:A:C	0.9089	A	C	0.7852	-0.0014	0.0123	36659	63137	0	0.7767	1	83488325	1	83488325	*	rs7552713	M	1	83954008	chr1:83954008	rs7552713	a	c	0.7865	0.0277	0.0079	0.0004196	83954008	83488325	1	83488325	1	83488325	*	M	-0.113821	3.50633
chr5:102557551:C:T	0.8105	T	C	0.2674	0.0027	0.0114	36659	63137	12.1	0.3286	5	102557551	5	102557551	*	rs10067911	Y	5	101893255	chr5:101893255	rs10067911	t	c	0.2765	-0.0374	0.0072	2.257e-07	101893255	102557551	5	102557551	5	102557551	*	Y	0.236842	-5.19444
chr4:102704433:C:T	0.2558	T	C	0.3446	-0.0121	0.0107	36659	63137	0	0.6955	4	102704433	4	102704433	*	rs223513	Y	4	103625590	chr4:103625590	rs223513	t	c	0.3463	-0.0346	0.0067	2.424e-07	103625590	102704433	4	102704433	4	102704433	*	Y	-1.13084	-5.16418
chr4:184717675:T:C	0.5133	T	C	0.8318	-0.0089	0.0136	36659	63137	34.8	0.1203	4	184717675	4	184717675	*	rs28412823	Y	4	185638829	chr4:185638829	rs28412823	t	c	0.8444	0.0314	0.0088	0.0003567	185638829	184717675	4	184717675	4	184717675	*	Y	-0.654412	3.56818
chr11:66070128:C:T	0.5267	T	C	0.7159	-0.0071	0.0112	36659	63137	0	0.5323	11	66070128	11	66070128	*	rs2254388	Y	11	65837599	chr11:65837599	rs2254388	t	c	0.7285	-0.0276	0.0071	0.000106	65837599	66070128	11	66070128	11	66070128	*	Y	-0.633929	-3.88732
chr3:184027875:A:G	0.02692	A	G	0.5026	0.0222	0.01	36659	63137	13.2	0.3188	3	184027875	3	184027875	*	rs939335	V	3	183745663	chr3:183745663	rs939335	a	g	0.5211	0.0248	0.0064	0.0001032	183745663	184027875	3	184027875	3	184027875	*	V	2.22	3.875
chr6:75763078:G:A	0.5714	A	G	0.2852	0.0063	0.0112	36659	63137	0	0.6714	6	75763078	6	75763078	*	rs62414769	R	6	76472795	chr6:76472795	rs62414769	a	g	0.2835	-0.0263	0.0071	0.0002208	76472795	75763078	6	75763078	6	75763078	*	R	0.5625	-3.70423
chr11:119080932:T:A	0.5228	A	T	0.4392	-0.0065	0.0102	36659	63137	0	0.4607	11	119080932	11	119080932	*	rs2508948	W	11	118951642	chr11:118951642	rs2508948	a	t	0.4463	-0.0223	0.0064	0.0004802	118951642	119080932	11	119080932	11	119080932	*	W	-0.637255	-3.48438
chr17:4273906:T:C	0.1085	T	C	0.3323	-0.0174	0.0108	36659	63137	0	0.6839	17	4273906	17	4273906	*	rs28756069	Y	17	4177201	chr17:4177201	rs28756069	t	c	0.3225	0.0329	0.0068	1.337e-06	4177201	4273906	17	4273906	17	4273906	*	Y	-1.61111	4.83824
chr20:34477478:G:A	0.1063	A	G	0.512	-0.0163	0.0101	36659	63137	0	0.8795	20	34477478	20	34477478	*	rs6058057	R	20	33065283	chr20:33065283	rs6058057	a	g	0.506	0.0246	0.0064	0.0001173	33065283	34477478	20	34477478	20	34477478	*	R	-1.61386	3.84375
chr19:31411184:A:G	0.4197	A	G	0.3731	0.0085	0.0106	36659	63137	36	0.1105	19	31411184	19	31411184	*	rs12461840	R	19	31902090	chr19:31902090	rs12461840	a	g	0.3933	-0.0294	0.0066	8.308e-06	31902090	31411184	19	31411184	19	31411184	*	R	0.801887	-4.45455
chr13:53508394:A:G	0.803	A	G	0.8724	-0.0038	0.0151	36659	63137	0	0.9183	13	53508394	13	53508394	*	rs9568863	R	13	54082529	chr13:54082529	rs9568863	a	g	0.8603	-0.0377	0.0092	4.283e-05	54082529	53508394	13	53508394	13	53508394	*	R	-0.251656	-4.09783
chr10:13531636:G:A	0.283	A	G	0.5629	0.011	0.0102	36659	63137	44.4	0.05544	10	13531636	10	13531636	*	rs4750377	R	10	13573636	chr10:13573636	rs4750377	a	g	0.5468	0.032	0.0064	5.435e-07	13573636	13531636	10	13531636	10	13531636	*	R	1.07843	5
chr17:46033743:A:G	4.735e-08	A	G	0.771	0.0667	0.0122	36659	63137	54.8	0.01455	17	46033743	17	46033743	*	rs62062321	R	17	44111109	chr17:44111109	rs62062321	a	g	0.7881	-0.0201	0.008	0.01154	44111109	46033743	17	46033743	17	46033743	*	R	5.46721	-2.5125
chr3:57600697:C:T	0.1539	T	C	0.1929	-0.0182	0.0128	36659	63137	58.7	0.007039	3	57600697	3	57600697	*	rs6809883	Y	3	57586424	chr3:57586424	rs6809883	t	c	0.1924	-0.0322	0.0081	6.497e-05	57586424	57600697	3	57600697	3	57600697	*	Y	-1.42188	-3.97531
chr11:50001680:G:T	0.001233	T	G	0.0898	0.0576	0.0178	36659	63137	21.3	0.2401	11	50001680	11	50001680	*	rs80104902	K	11	50023219	chr11:50023219	rs80104902	t	g	0.0914	0.0481	0.0111	1.465e-05	50023219	50001680	11	50001680	11	50001680	*	K	3.23596	4.33333
chr8:144284234:A:G	0.01915	A	G	0.4141	0.0256	0.0109	36659	63137	20.6	0.2469	8	144284234	8	144284234	*	rs4265220	R	8	145508000	chr8:145508000	rs4265220	a	g	0.372	0.0506	0.0069	2.437e-13	145508000	144284234	8	144284234	8	144284234	*	R	2.34862	7.33333
chr10:113155154:T:G	0.006835	T	G	0.8101	0.036	0.0133	36659	63137	0	0.9236	10	113155154	10	113155154	*	rs10509970	K	10	114914913	chr10:114914913	rs10509970	t	g	0.7842	0.0562	0.0079	8.259e-13	114914913	113155154	10	113155154	10	113155154	*	K	2.70677	7.11392
chr16:53580361:G:A	0.406	A	G	0.0547	0.0184	0.0222	36659	63137	0	0.7193	16	53580361	16	53580361	*	rs75141690	R	16	53614273	chr16:53614273	rs75141690	a	g	0.0543	-0.0522	0.0142	0.0002465	53614273	53580361	16	53580361	16	53580361	*	R	0.828829	-3.67606
chr19:1046077:C:T	2.772e-14	T	C	0.1144	0.1225	0.0161	36390	62462	0	0.6093	19	1046077	19	1046077	*	rs72973584	Y	19	1046076	chr19:1046076	rs72973584	t	c	0.1148	-0.0081	0.0109	0.457	1046076	1046077	19	1046077	19	1046077	*	Y	7.6087	-0.743119
chr3:50002761:T:A	0.1947	A	T	0.509	-0.013	0.0101	36659	63137	27.1	0.1867	3	50002761	3	50002761	*	rs4688756	W	3	50040194	chr3:50040194	rs4688756	a	t	0.5163	0.0328	0.0064	2.813e-07	50040194	50002761	3	50002761	3	50002761	*	W	-1.28713	5.125
chr16:69926361:A:G	0.3454	A	G	0.2603	0.011	0.0117	36659	63137	0	0.4592	16	69926361	16	69926361	*	rs904806	R	16	69960264	chr16:69960264	rs904806	a	g	0.2687	-0.0309	0.0073	2.486e-05	69960264	69926361	16	69926361	16	69926361	*	R	0.940171	-4.23288
chr1:39524254:T:C	0.09393	T	C	0.3655	0.0176	0.0105	36659	63137	0	0.4732	1	39524254	1	39524254	*	rs710913	Y	1	39989926	chr1:39989926	rs710913	t	c	0.3603	0.0464	0.0066	2.003e-12	39989926	39524254	1	39524254	1	39524254	*	Y	1.67619	7.0303
chr15:77528989:G:A	0.02784	A	G	0.3199	0.0237	0.0108	36659	63137	0	0.69	15	77528989	15	77528989	*	rs11630916	R	15	77821331	chr15:77821331	rs11630916	a	g	0.3215	0.0507	0.0068	9.356e-14	77821331	77528989	15	77528989	15	77528989	*	R	2.19444	7.45588
chr7:13493389:C:T	0.102	T	C	0.7902	0.0217	0.0133	36659	63137	9.7	0.3521	7	13493389	7	13493389	*	rs6955999	Y	7	13533014	chr7:13533014	rs6955999	t	c	0.7852	0.0298	0.008	0.0001804	13533014	13493389	7	13493389	7	13493389	*	Y	1.63158	3.725
chr14:76778355:G:A	0.1223	A	G	0.2021	-0.0198	0.0128	36659	63137	0	0.9742	14	76778355	14	76778355	*	rs11159234	R	14	77244698	chr14:77244698	rs11159234	a	g	0.2136	-0.0298	0.0079	0.0001477	77244698	76778355	14	76778355	14	76778355	*	R	-1.54688	-3.77215
chr2:202192397:G:A	0.4368	A	G	0.1112	0.0124	0.016	36659	63137	0	0.5779	2	202192397	2	202192397	*	rs79860867	R	2	203057120	chr2:203057120	rs79860867	a	g	0.1129	0.0355	0.0101	0.0004127	203057120	202192397	2	202192397	2	202192397	*	R	0.775	3.51485
chr6:4443304:G:A	0.07842	A	G	0.0006	-0.9047	0.5141	20301	21839	0	1	6	4443304	6	4443304	*	rs9405740	R	6	4443538	chr6:4443538	rs9405740	a	g	0.002	-1.0294	0.2606	7.813e-05	4443538	4443304	6	4443304	6	4443304	*	R	-1.75977	-3.95012
chr11:128136994:C:A	0.777	A	C	0.1971	-0.0036	0.0127	36659	63137	0	0.6894	11	128136994	11	128136994	*	rs57873573	M	11	128006889	chr11:128006889	rs57873573	a	c	0.1778	-0.0379	0.0089	2.057e-05	128006889	128136994	11	128136994	11	128136994	*	M	-0.283465	-4.25843
chr19:44816374:G:A	6.971e-58	A	G	0.0311	-0.5398	0.0337	36390	62462	59.5	0.008242	19	44816374	19	44816374	*	rs118147862	R	19	45319631	chr19:45319631	rs118147862	a	g	0.0424	-0.0146	0.0166	0.3805	45319631	44816374	19	44816374	19	44816374	*	R	-16.0178	-0.879518
chr3:131885833:T:A	0.1847	A	T	0.2577	-0.0152	0.0115	36659	63137	0	0.7576	3	131885833	3	131885833	*	rs9875979	W	3	131604677	chr3:131604677	rs9875979	a	t	0.2731	0.0289	0.0071	4.926e-05	131604677	131885833	3	131885833	3	131885833	*	W	-1.32174	4.07042
chr3:18774634:A:G	0.4056	A	G	0.3037	-0.0092	0.0111	36659	63137	0	0.6376	3	18774634	3	18774634	*	rs6765486	R	3	18816126	chr3:18816126	rs6765486	a	g	0.2915	-0.0251	0.007	0.0003462	18816126	18774634	3	18774634	3	18774634	*	R	-0.828829	-3.58571
chr13:25211713:G:A	0.0327	A	G	0.0249	-0.0738	0.0346	36496	62732	0	0.6373	13	25211713	13	25211713	*	rs117643626	R	13	25785851	chr13:25785851	rs117643626	a	g	0.0224	0.0816	0.0227	0.0003288	25785851	25211713	13	25211713	13	25211713	*	R	-2.13295	3.59471
chr20:44222187:C:T	0.5585	T	C	0.3121	-0.0064	0.0109	36659	63137	0	0.6622	20	44222187	20	44222187	*	rs4812803	Y	20	42850827	chr20:42850827	rs4812803	t	c	0.2955	0.0296	0.007	2.449e-05	42850827	44222187	20	44222187	20	44222187	*	Y	-0.587156	4.22857
chr19:33313493:C:G	0.1086	C	G	0.8547	-0.0231	0.0144	36659	63137	52.5	0.02082	19	33313493	19	33313493	*	rs8100151	S	19	33804399	chr19:33804399	rs8100151	c	g	0.8651	-0.0347	0.0093	0.0001963	33804399	33313493	19	33313493	19	33313493	*	S	-1.60417	-3.73118
chr3:64773007:C:A	0.07621	A	C	0.5574	-0.018	0.0102	36659	63137	0	0.7581	3	64773007	3	64773007	*	rs318729	M	3	64758683	chr3:64758683	rs318729	a	c	0.5656	0.0238	0.0064	0.0001942	64758683	64773007	3	64773007	3	64773007	*	M	-1.76471	3.71875
chr3:188014244:C:T	0.1498	T	C	0.1556	0.0201	0.0139	36659	63137	0	0.8755	3	188014244	3	188014244	*	rs79265888	Y	3	187732032	chr3:187732032	rs79265888	t	c	0.1637	-0.0324	0.0087	0.0001928	187732032	188014244	3	188014244	3	188014244	*	Y	1.44604	-3.72414
chr11:66177715:A:G	0.5174	A	G	0.8007	-0.0082	0.0126	36659	63137	0	0.525	11	66177715	11	66177715	*	rs10896090	R	11	65945186	chr11:65945186	rs10896090	a	g	0.8085	-0.0321	0.0081	6.845e-05	65945186	66177715	11	66177715	11	66177715	*	R	-0.650794	-3.96296
chr7:140951924:C:T	0.2703	T	C	0.0699	0.0217	0.0196	36659	63137	38.3	0.09377	7	140951924	7	140951924	*	rs79007238	Y	7	140651724	chr7:140651724	rs79007238	t	c	0.0701	0.0463	0.0125	0.0002024	140651724	140951924	7	140951924	7	140951924	*	Y	1.10714	3.704
chr3:181108736:T:C	0.3581	T	C	0.6314	-0.0096	0.0104	36659	63137	27.1	0.1865	3	181108736	3	181108736	*	rs2006786	Y	3	180826524	chr3:180826524	rs2006786	t	c	0.6512	-0.0234	0.0067	0.0004793	180826524	181108736	3	181108736	3	181108736	*	Y	-0.923077	-3.49254
chr5:75743076:T:A	0.3067	A	T	0.6136	-0.0106	0.0104	36659	63137	27.1	0.1863	5	75743076	5	75743076	*	rs258495	W	5	75038901	chr5:75038901	rs258495	a	t	0.6189	0.0368	0.0066	2.42e-08	75038901	75743076	5	75743076	5	75743076	*	W	-1.01923	5.57576
chr11:85089775:C:A	0.261	A	C	0.3997	-0.0116	0.0103	36659	63137	17.8	0.2744	11	85089775	11	85089775	*	rs582399	M	11	84800819	chr11:84800819	rs582399	a	c	0.391	-0.0287	0.0065	9.818e-06	84800819	85089775	11	85089775	11	85089775	*	M	-1.12621	-4.41538
chr1:50374343:G:A	0.9793	A	G	0.8067	-0.0003	0.0132	36659	63137	0	0.8292	1	50374343	1	50374343	*	rs2102188	R	1	50840015	chr1:50840015	rs2102188	a	g	0.8216	0.0305	0.0084	0.0002713	50840015	50374343	1	50374343	1	50374343	*	R	-0.0227273	3.63095
chr6:20612583:C:T	0.01066	T	C	0.0858	-0.0465	0.0182	36659	63137	0	0.496	6	20612583	6	20612583	*	rs74647347	Y	6	20612814	chr6:20612814	rs74647347	t	c	0.0962	0.0741	0.0109	1.01e-11	20612814	20612583	6	20612583	6	20612583	*	Y	-2.55495	6.79817
chr5:102139250:G:A	0.1826	A	G	0.0713	-0.0265	0.0199	36659	63137	50.7	0.0268	5	102139250	5	102139250	*	rs76060974	R	5	101474954	chr5:101474954	rs76060974	a	g	0.0842	0.0539	0.0116	3.522e-06	101474954	102139250	5	102139250	5	102139250	*	R	-1.33166	4.64655
chr6:41929854:C:A	0.8625	A	C	0.0155	0.007	0.0407	36390	62462	0	0.8175	6	41929854	6	41929854	*	rs75728662	M	6	41897592	chr6:41897592	rs75728662	a	c	0.0184	0.0945	0.0238	7.008e-05	41897592	41929854	6	41929854	6	41929854	*	M	0.17199	3.97059
chr3:115415892:A:T	0.7909	A	T	0.9507	-0.0063	0.0236	36659	63137	7.1	0.3762	3	115415892	3	115415892	*	rs13319126	D	3	115134739	chr3:115134739	rs13319126	a	t	0.9452	-0.0501	0.0141	0.0003935	115134739	115415892	3	115415892	3	115415892	*	D	-0.266949	-3.55319
chr11:116046620:C:T	0.5817	T	C	0.4516	-0.0057	0.0103	36294	57031	3.7	0.4057	11	116046620	11	116046620	*	rs930005	Y	11	115917338	chr11:115917338	rs930005	t	c	0.4672	0.0253	0.0064	7.455e-05	115917338	116046620	11	116046620	11	116046620	*	Y	-0.553398	3.95312
chr16:28914657:T:C	0.5537	T	C	0.3202	-0.0065	0.011	36390	62462	42.2	0.07638	16	28914657	16	28914657	*	rs3924376	Y	16	28925978	chr16:28925978	rs3924376	t	c	0.3397	0.0315	0.0068	3.683e-06	28925978	28914657	16	28914657	16	28914657	*	Y	-0.590909	4.63235
chr8:143897172:G:A	0.1012	A	G	0.2327	0.0213	0.013	36390	62462	38.4	0.1025	8	143897172	8	143897172	*	rs113609086	R	8	144971340	chr8:144971340	rs113609086	a	g	0.2299	-0.0317	0.0084	0.000154	144971340	143897172	8	143897172	8	143897172	*	R	1.63846	-3.77381
chr12:123218954:C:T	0.06744	T	C	0.7826	0.0227	0.0124	36659	63137	0	0.7089	12	123218954	12	123218954	*	rs2851450	Y	12	123703501	chr12:123703501	rs2851450	t	c	0.7839	0.0445	0.0077	9.278e-09	123703501	123218954	12	123218954	12	123218954	*	Y	1.83065	5.77922
chr2:43411716:C:T	0.6608	T	C	0.6729	-0.0047	0.0107	36659	63137	0	0.6827	2	43411716	2	43411716	*	rs7568365	Y	2	43638855	chr2:43638855	rs7568365	t	c	0.6652	-0.03	0.0067	7.571e-06	43638855	43411716	2	43411716	2	43411716	*	Y	-0.439252	-4.47761
chr17:42607430:G:A	0.0005122	A	G	0.2742	0.0395	0.0114	36659	63137	0	0.571	17	42607430	17	42607430	*	rs60929812	R	17	40759448	chr17:40759448	rs60929812	a	g	0.279	0.0469	0.0071	4.479e-11	40759448	42607430	17	42607430	17	42607430	*	R	3.46491	6.60563
chr18:76915621:C:T	0.9237	T	C	0.3548	0.001	0.0105	36659	63137	0	0.5101	18	76915621	18	76915621	*	rs537945	Y	18	74627577	chr18:74627577	rs537945	t	c	0.3636	0.0275	0.0066	3.059e-05	74627577	76915621	18	76915621	18	76915621	*	Y	0.0952381	4.16667
chr11:56630308:T:C	0.5009	T	C	0.8662	-0.0099	0.0148	36659	63137	37.4	0.1007	11	56630308	11	56630308	*	rs35313960	Y	11	56397784	chr11:56397784	rs35313960	t	c	0.8563	-0.0337	0.0091	0.0002159	56397784	56630308	11	56630308	11	56630308	*	Y	-0.668919	-3.7033
chr7:28147455:T:C	0.3292	T	C	0.1504	0.0139	0.0143	36659	63137	21.9	0.2353	7	28147455	7	28147455	*	rs2011926	Y	7	28187074	chr7:28187074	rs2011926	t	c	0.1496	0.0391	0.0089	1.116e-05	28187074	28147455	7	28147455	7	28147455	*	Y	0.972028	4.39326
chr1:72461172:A:G	0.9709	A	G	0.8184	-0.0005	0.0131	36659	63137	15.5	0.2964	1	72461172	1	72461172	*	rs61771778	R	1	72926855	chr1:72926855	rs61771778	a	g	0.8077	0.0377	0.0082	3.907e-06	72926855	72461172	1	72461172	1	72461172	*	R	-0.0381679	4.59756
chr12:120899067:T:A	0.06017	A	T	0.0074	-0.1167	0.0621	36227	62057	0	0.5006	12	120899067	12	120899067	*	rs143568168	W	12	121336870	chr12:121336870	rs143568168	a	t	0.008	0.1673	0.038	1.073e-05	121336870	120899067	12	120899067	12	120899067	*	W	-1.87923	4.40263
chr17:31071280:G:C	0.0433	C	G	0.0898	-0.0378	0.0187	36659	63137	13.6	0.3144	17	31071280	17	31071280	*	rs72811685	S	17	29398298	chr17:29398298	rs72811685	c	g	0.0792	0.0515	0.0121	2.233e-05	29398298	31071280	17	31071280	17	31071280	*	S	-2.02139	4.2562
chr11:93362969:A:G	0.4394	A	G	0.4888	0.0078	0.0101	36659	63137	0	0.9525	11	93362969	11	93362969	*	rs1456242	R	11	93096135	chr11:93096135	rs1456242	a	g	0.4849	-0.0267	0.0064	2.909e-05	93096135	93362969	11	93362969	11	93362969	*	R	0.772277	-4.17188
chr19:45077114:C:T	4.299e-23	T	C	0.0469	0.2504	0.0253	36659	63137	65.1	0.001411	19	45077114	19	45077114	*	rs60239918	Y	19	45580372	chr19:45580372	rs60239918	t	c	0.0383	-0.0066	0.0177	0.7092	45580372	45077114	19	45077114	19	45077114	*	Y	9.89723	-0.372881
chr4:66998018:C:T	0.7607	T	C	0.5431	0.0031	0.0102	36659	63137	0	0.5305	4	66998018	4	66998018	*	rs17087844	Y	4	67863736	chr4:67863736	rs17087844	t	c	0.5606	-0.0295	0.0064	3.858e-06	67863736	66998018	4	66998018	4	66998018	*	Y	0.303922	-4.60937
chr20:34551887:C:A	0.0268	A	C	0.5059	-0.0223	0.0101	36659	63137	0	0.6636	20	34551887	20	34551887	*	rs6059909	M	20	33139691	chr20:33139691	rs6059909	a	c	0.4954	0.023	0.0066	0.0004888	33139691	34551887	20	34551887	20	34551887	*	M	-2.20792	3.48485
chr5:102998543:C:T	0.7545	T	C	0.3078	0.0034	0.0109	36659	63137	31.3	0.1492	5	102998543	5	102998543	*	rs62362544	Y	5	102334247	chr5:102334247	rs62362544	t	c	0.3158	0.0435	0.0068	1.64e-10	102334247	102998543	5	102998543	5	102998543	*	Y	0.311927	6.39706
chr2:32378737:G:A	0.627	A	G	0.3542	0.0052	0.0106	36659	63137	48.7	0.03444	2	32378737	2	32378737	*	rs762025	R	2	32603805	chr2:32603805	rs762025	a	g	0.3467	0.0244	0.0067	0.0002713	32603805	32378737	2	32378737	2	32378737	*	R	0.490566	3.64179
chr6:33476130:G:A	0.462	A	G	0.3844	0.0076	0.0104	36659	63137	0	0.6776	6	33476130	6	33476130	*	rs2772394	R	6	33443907	chr6:33443907	rs2772394	a	g	0.3935	-0.0282	0.0066	1.91e-05	33443907	33476130	6	33476130	6	33476130	*	R	0.730769	-4.27273
chr12:65976024:G:T	0.8314	T	G	0.0967	0.0036	0.0171	36659	63137	17.1	0.2813	12	65976024	12	65976024	*	rs77548748	K	12	66369804	chr12:66369804	rs77548748	t	g	0.0968	0.0485	0.0108	6.884e-06	66369804	65976024	12	65976024	12	65976024	*	K	0.210526	4.49074
chr3:71594300:T:C	0.7775	T	C	0.5895	-0.003	0.0105	36659	63137	19.4	0.2588	3	71594300	3	71594300	*	rs830663	Y	3	71643451	chr3:71643451	rs830663	t	c	0.5823	0.023	0.0065	0.0003955	71643451	71594300	3	71594300	3	71594300	*	Y	-0.285714	3.53846
chr11:49935211:T:C	0.001361	T	C	0.9102	-0.057	0.0178	36659	63137	21.1	0.242	11	49935211	11	49935211	*	rs11040668	Y	11	49956763	chr11:49956763	rs11040668	t	c	0.9088	-0.0482	0.0111	1.406e-05	49956763	49935211	11	49935211	11	49935211	*	Y	-3.20225	-4.34234
chr18:48642990:C:T	0.4903	T	C	0.126	-0.0105	0.0153	36659	63137	2.9	0.4144	18	48642990	18	48642990	*	rs299726	Y	18	46169361	chr18:46169361	rs299726	t	c	0.1242	0.0436	0.0097	7.548e-06	46169361	48642990	18	48642990	18	48642990	*	Y	-0.686275	4.49485
chr10:97253555:A:G	0.06611	A	G	0.3952	0.019	0.0103	36659	63137	0	0.503	10	97253555	10	97253555	*	rs10882883	R	10	99013312	chr10:99013312	rs10882883	a	g	0.408	0.0314	0.0065	1.318e-06	99013312	97253555	10	97253555	10	97253555	*	R	1.84466	4.83077
chr1:245027793:C:A	0.7647	A	C	0.3639	-0.0032	0.0106	36659	63137	0	0.9062	1	245027793	1	245027793	*	rs600025	M	1	245191095	chr1:245191095	rs600025	a	c	0.3423	0.025	0.0067	0.0001909	245191095	245027793	1	245027793	1	245027793	*	M	-0.301887	3.73134
chr3:47501404:G:A	0.6153	A	G	0.5869	-0.0052	0.0103	36659	63137	0	0.6586	3	47501404	3	47501404	*	rs6765990	R	3	47542894	chr3:47542894	rs6765990	a	g	0.6071	0.0262	0.0065	5.437e-05	47542894	47501404	3	47501404	3	47501404	*	R	-0.504854	4.03077
chr4:94347979:C:G	0.2131	C	G	0.5584	0.0127	0.0102	36659	63137	30.7	0.1545	4	94347979	4	94347979	*	rs7672464	S	4	95269130	chr4:95269130	rs7672464	c	g	0.5674	-0.0362	0.0065	2.454e-08	95269130	94347979	4	94347979	4	94347979	*	S	1.2451	-5.56923
chr13:57828252:G:A	0.1037	A	G	0.2589	-0.0188	0.0116	36659	63137	0	0.7324	13	57828252	13	57828252	*	rs73209227	R	13	58402386	chr13:58402386	rs73209227	a	g	0.2764	0.03	0.0071	2.513e-05	58402386	57828252	13	57828252	13	57828252	*	R	-1.62069	4.22535
chr6:51331576:G:C	0.004771	C	G	0.0238	0.0929	0.0329	36659	63137	0	0.4546	6	51331576	6	51331576	*	rs73738041	S	6	51196374	chr6:51196374	rs73738041	c	g	0.0246	0.0828	0.0208	7.07e-05	51196374	51331576	6	51331576	6	51331576	*	S	2.82371	3.98077
chr5:75256137:T:C	0.1709	T	C	0.6203	-0.0143	0.0104	36659	63137	36.2	0.1092	5	75256137	5	75256137	*	rs35719345	Y	5	74551962	chr5:74551962	rs35719345	t	c	0.6298	0.0285	0.0066	1.556e-05	74551962	75256137	5	75256137	5	75256137	*	Y	-1.375	4.31818
chr1:207512620:A:C	6.006e-27	A	C	0.1952	0.1376	0.0128	36659	63137	0	0.5078	1	207512620	1	207512620	*	rs4562624	M	1	207685965	chr1:207685965	rs4562624	a	c	0.1852	0.0028	0.0085	0.7413	207685965	207512620	1	207512620	1	207512620	*	M	10.75	0.329412
chr1:39181115:C:T	0.03983	T	C	0.2097	0.0254	0.0124	36659	63137	21.2	0.2412	1	39181115	1	39181115	*	rs112672438	Y	1	39646787	chr1:39646787	rs112672438	t	c	0.2168	0.0772	0.0077	2.193e-23	39646787	39181115	1	39181115	1	39181115	*	Y	2.04839	10.026
chr6:32698883:C:T	1.305e-08	T	C	0.0978	-0.0995	0.0175	36659	63137	43	0.06287	6	32698883	6	32698883	*	rs9275326	Y	6	32666660	chr6:32666660	rs9275326	t	c	0.1055	0.0987	0.0104	1.7e-21	32666660	32698883	6	32698883	6	32698883	*	Y	-5.68571	9.49038
chr2:43559968:T:C	0.00371	T	C	0.882	0.0455	0.0157	36659	63137	0	0.6873	2	43559968	2	43559968	*	rs77888770	Y	2	43787107	chr2:43787107	rs77888770	t	c	0.8811	0.0833	0.0099	5.541e-17	43787107	43559968	2	43559968	2	43559968	*	Y	2.89809	8.41414
chr6:31517115:A:C	0.08748	A	C	0.2094	0.0211	0.0124	36390	62462	19	0.2683	6	31517115	6	31517115	*	rs3868087	M	6	31484892	chr6:31484892	rs3868087	a	c	0.2403	-0.0435	0.0075	7.912e-09	31484892	31517115	6	31517115	6	31517115	*	M	1.70161	-5.8
chr2:105352905:C:T	0.06063	T	C	0.118	-0.0296	0.0158	36659	63137	0	0.4877	2	105352905	2	105352905	*	rs62155873	Y	2	105969362	chr2:105969362	rs62155873	t	c	0.1204	0.0354	0.0098	0.0003221	105969362	105352905	2	105352905	2	105352905	*	Y	-1.87342	3.61224
chr7:56019044:A:T	0.4759	A	T	0.9252	0.0137	0.0192	36659	63137	10.1	0.348	7	56019044	7	56019044	*	rs182331525	W	7	56086737	chr7:56086737	rs182331525	a	t	0.9308	-0.054	0.0126	1.724e-05	56086737	56019044	7	56019044	7	56019044	*	W	0.713542	-4.28571
chr3:185762315:G:T	0.2701	T	G	0.0196	0.041	0.0372	36496	62732	29.2	0.1762	3	185762315	3	185762315	*	rs151095132	K	3	185480103	chr3:185480103	rs151095132	t	g	0.0173	0.1071	0.0249	1.724e-05	185480103	185762315	3	185762315	3	185762315	*	K	1.10215	4.3012
chr22:31994026:C:A	0.3682	A	C	0.0628	-0.0192	0.0213	36659	63137	6.9	0.3783	22	31994026	22	31994026	*	rs117195584	M	22	32390013	chr22:32390013	rs117195584	a	c	0.0827	-0.0613	0.0119	2.811e-07	32390013	31994026	22	31994026	22	31994026	*	M	-0.901408	-5.15126
chr2:202252773:T:C	0.4774	T	C	0.1217	0.0111	0.0156	36659	63137	0	0.4474	2	202252773	2	202252773	*	rs12693967	Y	2	203117496	chr2:203117496	rs12693967	t	c	0.117	0.0352	0.0098	0.0003482	203117496	202252773	2	202252773	2	202252773	*	Y	0.711538	3.59184
chr2:58754832:G:A	0.7213	A	G	0.602	0.0037	0.0103	36659	63137	0	0.6305	2	58754832	2	58754832	*	rs727857	R	2	58981967	chr2:58981967	rs727857	a	g	0.6062	0.0352	0.0065	5.879e-08	58981967	58754832	2	58754832	2	58754832	*	R	0.359223	5.41538
chr9:19051210:T:C	0.3657	T	C	0.5496	0.0092	0.0102	36659	63137	0	0.4419	9	19051210	9	19051210	*	rs7022613	Y	9	19051208	chr9:19051208	rs7022613	t	c	0.5537	0.0253	0.0064	7.455e-05	19051208	19051210	9	19051210	9	19051210	*	Y	0.901961	3.95312
chr4:156697226:C:T	0.6274	T	C	0.3829	-0.0051	0.0105	36659	63137	22.8	0.226	4	156697226	4	156697226	*	rs10857293	Y	4	157618378	chr4:157618378	rs10857293	t	c	0.3689	-0.0322	0.0066	1.052e-06	157618378	156697226	4	156697226	4	156697226	*	Y	-0.485714	-4.87879
chr6:153078060:G:A	0.4493	A	G	0.5762	0.0077	0.0102	36659	63137	8.3	0.3652	6	153078060	6	153078060	*	rs12209140	V	6	153399195	chr6:153399195	rs12209140	a	g	0.5636	-0.0227	0.0064	0.0003792	153399195	153078060	6	153078060	6	153078060	*	V	0.754902	-3.54688
chr1:109524963:T:A	0.2372	A	T	0.2412	0.0139	0.0118	36659	63137	0	0.9102	1	109524963	1	109524963	*	rs58998653	W	1	110067585	chr1:110067585	rs58998653	a	t	0.2392	-0.0318	0.0077	4.055e-05	110067585	109524963	1	109524963	1	109524963	*	W	1.17797	-4.12987
chr9:82673830:T:G	0.4759	T	G	0.3615	-0.0075	0.0105	36659	63137	0	0.4532	9	82673830	9	82673830	*	rs7856840	K	9	85288745	chr9:85288745	rs7856840	t	g	0.3823	-0.0252	0.0066	0.0001333	85288745	82673830	9	82673830	9	82673830	*	K	-0.714286	-3.81818
chr20:34326463:C:T	0.07066	T	C	0.4837	0.0184	0.0102	36659	63137	0	0.8664	20	34326463	20	34326463	*	rs1205346	Y	20	32914269	chr20:32914269	rs1205346	t	c	0.4955	-0.0252	0.0064	7.96e-05	32914269	34326463	20	34326463	20	34326463	*	Y	1.80392	-3.9375
chr22:46326634:C:T	0.8009	T	C	0.1018	-0.0042	0.0166	36659	63137	2.2	0.4213	22	46326634	22	46326634	*	rs9615949	Y	22	46722531	chr22:46722531	rs9615949	t	c	0.1045	0.0401	0.0105	0.0001282	46722531	46326634	22	46326634	22	46326634	*	Y	-0.253012	3.81905
chr15:62053857:G:A	0.6412	A	G	0.4372	0.0048	0.0102	36659	63137	39.6	0.0849	15	62053857	15	62053857	*	rs12442675	R	15	62346056	chr15:62346056	rs12442675	a	g	0.4585	-0.0244	0.0064	0.0001333	62346056	62053857	15	62053857	15	62053857	*	R	0.470588	-3.8125
chr12:21615007:C:G	0.06467	C	G	0.3655	-0.0199	0.0108	36659	63137	0	0.8882	12	21615007	12	21615007	*	rs153941	S	12	21767941	chr12:21767941	rs153941	c	g	0.3646	-0.0298	0.0067	8.703e-06	21767941	21615007	12	21615007	12	21615007	*	S	-1.84259	-4.44776
chr8:20076828:T:C	0.8811	T	C	0.9157	-0.0027	0.0181	36659	63137	5.9	0.3872	8	20076828	8	20076828	*	rs80302977	Y	8	19934339	chr8:19934339	rs80302977	t	c	0.9231	0.0769	0.0123	3.442e-10	19934339	20076828	8	20076828	8	20076828	*	Y	-0.149171	6.25203
chr13:113630043:T:C	0.4193	T	C	0.6312	-0.0085	0.0105	36659	63137	9.9	0.3503	13	113630043	13	113630043	*	rs12428925	Y	13	114284358	chr13:114284358	rs12428925	t	c	0.6363	-0.0248	0.0067	0.0002148	114284358	113630043	13	113630043	13	113630043	*	Y	-0.809524	-3.70149
chr10:63621980:A:G	0.0001916	A	G	0.44	0.038	0.0102	36659	63137	1.6	0.4261	10	63621980	10	63621980	*	rs7075302	R	10	65381740	chr10:65381740	rs7075302	a	g	0.4459	0.0233	0.0064	0.0002642	65381740	63621980	10	63621980	10	63621980	*	R	3.72549	3.64062
chr2:147149338:A:G	0.3336	A	G	0.4193	-0.01	0.0103	36659	63137	0	0.8352	2	147149338	2	147149338	*	rs386392	R	2	147906906	chr2:147906906	rs386392	a	g	0.4226	0.0234	0.0065	0.0003125	147906906	147149338	2	147149338	2	147149338	*	R	-0.970874	3.6
chr10:12146180:G:A	0.7572	A	G	0.471	0.0031	0.0101	36659	63137	11.9	0.3305	10	12146180	10	12146180	*	rs7095695	R	10	12188179	chr10:12188179	rs7095695	a	g	0.4523	-0.0241	0.0064	0.0001611	12188179	12146180	10	12146180	10	12146180	*	R	0.306931	-3.76562
chr11:32424484:T:G	0.147	T	G	0.9318	0.0294	0.0203	36659	63137	30.4	0.1566	11	32424484	11	32424484	*	rs72909479	K	11	32446030	chr11:32446030	rs72909479	t	g	0.9269	-0.0546	0.0124	9.902e-06	32446030	32424484	11	32424484	11	32424484	*	K	1.44828	-4.40323
chr1:50908467:T:C	0.04623	T	C	0.9074	0.0347	0.0174	36659	63137	0	0.4492	1	50908467	1	50908467	*	rs140087721	Y	1	51374139	chr1:51374139	rs140087721	t	c	0.9099	0.0657	0.0113	6.243e-09	51374139	50908467	1	50908467	1	50908467	*	Y	1.99425	5.81416
chr17:48951918:G:C	0.4971	C	G	0.5247	-0.007	0.0102	36659	63137	0	0.9696	17	48951918	17	48951918	*	rs12602933	S	17	47029280	chr17:47029280	rs12602933	c	g	0.5262	0.045	0.0064	1.845e-12	47029280	48951918	17	48951918	17	48951918	*	S	-0.686275	7.03125
chr22:38199404:G:A	0.8833	A	G	0.5759	0.0015	0.0102	36659	63137	0	0.6808	22	38199404	22	38199404	*	rs3761445	R	22	38595411	chr22:38595411	rs3761445	a	g	0.6006	0.0239	0.0065	0.0002317	38595411	38199404	22	38199404	22	38199404	*	R	0.147059	3.67692
chr6:140147518:C:T	0.05848	T	C	0.1981	-0.0238	0.0126	36659	63137	0	0.7662	6	140147518	6	140147518	*	rs9376498	Y	6	140468655	chr6:140468655	rs9376498	t	c	0.2077	-0.0359	0.008	6.436e-06	140468655	140147518	6	140147518	6	140147518	*	Y	-1.88889	-4.4875
chr6:20995725:A:G	0.273	A	G	0.9334	-0.0224	0.0204	36659	63137	20.9	0.2443	6	20995725	6	20995725	*	rs12660707	R	6	20995956	chr6:20995956	rs12660707	a	g	0.9399	-0.0623	0.0135	3.977e-06	20995956	20995725	6	20995725	6	20995725	*	R	-1.09804	-4.61481
chr6:7223333:G:A	0.03368	A	G	0.0781	0.0415	0.0195	36659	63137	50.4	0.02758	6	7223333	6	7223333	*	rs147287945	R	6	7223566	chr6:7223566	rs147287945	a	g	0.0744	-0.0996	0.0127	3.789e-15	7223566	7223333	6	7223333	6	7223333	*	R	2.12821	-7.84252
chr4:102779265:G:C	0.988	C	G	0.4771	-0.0002	0.0102	36659	63137	34	0.1269	4	102779265	4	102779265	*	rs223468	S	4	103700422	chr4:103700422	rs223468	c	g	0.4787	-0.0348	0.0064	5.074e-08	103700422	102779265	4	102779265	4	102779265	*	S	-0.0196078	-5.4375
chr6:32456399:G:T	0.01475	T	G	0.4706	-0.0254	0.0104	35353	56437	0	0.4951	6	32456399	6	32456399	*	rs9268808	K	6	32424176	chr6:32424176	rs9268808	t	g	0.4224	0.0361	0.0066	4.43e-08	32424176	32456399	6	32456399	6	32456399	*	K	-2.44231	5.4697
chr18:23043422:G:A	0.9691	A	G	0.0755	0.0007	0.0192	36659	63137	0	0.8069	18	23043422	18	23043422	*	rs57123144	R	18	20623385	chr18:20623385	rs57123144	a	g	0.077	0.0437	0.012	0.0002842	20623385	23043422	18	23043422	18	23043422	*	R	0.0364583	3.64167
chr2:653250:A:G	0.1903	A	G	0.8228	-0.0172	0.0131	36659	63137	3	0.4138	2	653250	2	653250	*	rs13412197	R	2	653250	chr2:653250	rs13412197	a	g	0.8284	0.05	0.0085	3.733e-09	653250	653250	2	653250	2	653250	*	R	-1.31298	5.88235
chr13:56442422:C:G	0.3832	C	G	0.4005	0.009	0.0103	36659	63137	0	0.8285	13	56442422	13	56442422	*	rs7338296	V	13	57016556	chr13:57016556	rs7338296	c	g	0.4089	0.0237	0.0065	0.0002613	57016556	56442422	13	56442422	13	56442422	*	V	0.873786	3.64615
chr8:114243128:G:A	0.07701	A	G	0.3875	0.0183	0.0103	36659	63137	0	0.973	8	114243128	8	114243128	*	rs11985743	R	8	115255357	chr8:115255357	rs11985743	a	g	0.3944	0.0249	0.0065	0.0001252	115255357	114243128	8	114243128	8	114243128	*	R	1.7767	3.83077
chr20:52355799:C:T	0.8322	T	C	0.1854	0.0027	0.013	36659	63137	0	0.5288	20	52355799	20	52355799	*	rs34568265	Y	20	50972338	chr20:50972338	rs34568265	t	c	0.1811	-0.036	0.0083	1.347e-05	50972338	52355799	20	52355799	20	52355799	*	Y	0.207692	-4.33735
chr11:72854880:G:A	0.653	A	G	0.4167	-0.0047	0.0104	36659	63137	0	0.9743	11	72854880	11	72854880	*	rs60355221	R	11	72565925	chr11:72565925	rs60355221	a	g	0.4438	-0.0224	0.0064	0.0004528	72565925	72854880	11	72854880	11	72854880	*	R	-0.451923	-3.5
chr17:39344171:G:A	0.01894	A	G	0.2673	-0.0269	0.0115	36659	63137	14.3	0.3075	17	39344171	17	39344171	*	rs7218670	V	17	37500424	chr17:37500424	rs7218670	a	g	0.2496	0.0339	0.0074	5.11e-06	37500424	39344171	17	39344171	17	39344171	*	V	-2.33913	4.58108
chr1:46098803:C:T	0.4964	T	C	0.7094	0.0076	0.0112	36659	63137	0	0.7117	1	46098803	1	46098803	*	rs796773	Y	1	46564475	chr1:46564475	rs796773	t	c	0.7135	0.0269	0.007	0.0001258	46564475	46098803	1	46098803	1	46098803	*	Y	0.678571	3.84286
chr11:43578241:A:T	0.7306	A	T	0.4029	-0.0036	0.0104	36659	63137	0	0.6886	11	43578241	11	43578241	*	rs2679059	W	11	43599791	chr11:43599791	rs2679059	a	t	0.3957	0.0232	0.0064	0.0002807	43599791	43578241	11	43578241	11	43578241	*	W	-0.346154	3.625
chr4:52280187:G:A	0.2801	A	G	0.3302	0.0117	0.0108	36659	63137	6.9	0.3779	4	52280187	4	52280187	*	rs9999404	R	4	53146353	chr4:53146353	rs9999404	a	g	0.3206	-0.0282	0.0068	3.419e-05	53146353	52280187	4	52280187	4	52280187	*	R	1.08333	-4.14706
chr3:90252201:G:A	0.8844	A	G	0.2273	0.0018	0.0123	36659	63137	0	0.5118	3	90252201	3	90252201	*	rs62277731	R	3	90301351	chr3:90301351	rs62277731	a	g	0.2473	0.0306	0.0079	9.749e-05	90301351	90252201	3	90252201	3	90252201	*	R	0.146341	3.87342
chr10:112785822:A:T	0.9858	A	T	0.6392	-0.0002	0.0107	36659	63137	0	0.4964	10	112785822	10	112785822	*	rs7476457	W	10	114545581	chr10:114545581	rs7476457	a	t	0.6236	-0.0249	0.0066	0.0001601	114545581	112785822	10	112785822	10	112785822	*	W	-0.0186916	-3.77273
chr6:21083972:G:A	0.354	A	G	0.3568	-0.0098	0.0106	36659	63137	0	0.9671	6	21083972	6	21083972	*	rs4593348	V	6	21084203	chr6:21084203	rs4593348	a	g	0.3571	-0.0266	0.0066	5.516e-05	21084203	21083972	6	21083972	6	21083972	*	V	-0.924528	-4.0303
chr10:97311525:T:C	0.06168	T	C	0.7009	-0.0205	0.011	36659	63137	22.4	0.2302	10	97311525	10	97311525	*	rs7074896	Y	10	99071282	chr10:99071282	rs7074896	t	c	0.6866	-0.0339	0.0068	6.321e-07	99071282	97311525	10	97311525	10	97311525	*	Y	-1.86364	-4.98529
chr5:52041900:T:G	0.8709	T	G	0.9814	0.0063	0.0389	36390	62462	0	0.8305	5	52041900	5	52041900	*	rs113371502	K	5	51337734	chr5:51337734	rs113371502	t	g	0.979	-0.0934	0.0239	9.134e-05	51337734	52041900	5	52041900	5	52041900	*	K	0.161954	-3.90795
chr12:121393720:A:T	0.03134	A	T	0.9038	0.0373	0.0173	36659	63137	29.7	0.1629	12	121393720	12	121393720	*	rs58290222	W	12	121831523	chr12:121831523	rs58290222	a	t	0.8963	-0.0404	0.0105	0.0001141	121831523	121393720	12	121393720	12	121393720	*	W	2.15607	-3.84762
chr10:75821153:T:A	0.5533	A	T	0.4644	-0.006	0.0101	36659	63137	0	0.6777	10	75821153	10	75821153	*	rs7911991	W	10	77580911	chr10:77580911	rs7911991	a	t	0.4871	0.0245	0.0064	0.000125	77580911	75821153	10	75821153	10	75821153	*	W	-0.594059	3.82812
chr6:31374883:A:G	0.7858	A	G	0.3894	-0.0028	0.0103	36390	62462	8.8	0.3614	6	31374883	6	31374883	*	rs2523643	V	6	31342660	chr6:31342660	rs2523643	a	g	0.3918	-0.0371	0.0066	1.861e-08	31342660	31374883	6	31374883	6	31374883	*	V	-0.271845	-5.62121
chr20:52405679:A:G	0.7692	A	G	0.7321	0.0033	0.0114	36659	63137	0	0.5532	20	52405679	20	52405679	*	rs36032440	R	20	51022218	chr20:51022218	rs36032440	a	g	0.7335	0.0292	0.0072	5.304e-05	51022218	52405679	20	52405679	20	52405679	*	R	0.289474	4.05556
chr9:20543597:G:A	0.005683	A	G	0.002	-0.4623	0.1672	26798	28624	0	0.8995	9	20543597	9	20543597	*	rs150657162	R	9	20543596	chr9:20543596	rs150657162	a	g	0.0014	0.3619	0.104	0.0004999	20543596	20543597	9	20543597	9	20543597	*	R	-2.76495	3.47981
chr3:96888277:C:G	0.8107	C	G	0.8259	-0.0033	0.0136	36659	63137	0	0.808	3	96888277	3	96888277	*	rs9833803	S	3	96607121	chr3:96607121	rs9833803	c	g	0.8235	0.0325	0.0086	0.0001535	96607121	96888277	3	96888277	3	96888277	*	S	-0.242647	3.77907
chr9:94501122:T:C	0.05497	T	C	0.9842	0.0859	0.0448	36390	62462	0	0.8588	9	94501122	9	94501122	*	rs11792156	Y	9	97263404	chr9:97263404	rs11792156	t	c	0.9817	0.0995	0.0281	0.0003912	97263404	94501122	9	94501122	9	94501122	*	Y	1.91741	3.54093
chr5:14814732:C:T	0.04467	T	C	0.0928	0.0351	0.0175	36659	63137	14.2	0.3089	5	14814732	5	14814732	*	rs10054602	Y	5	14814841	chr5:14814841	rs10054602	t	c	0.0942	-0.0552	0.0108	3.079e-07	14814841	14814732	5	14814732	5	14814732	*	Y	2.00571	-5.11111
chr12:132492123:C:T	0.8194	T	C	0.2878	0.0026	0.0112	36390	62462	8.4	0.3649	12	132492123	12	132492123	*	rs11147221	Y	12	133068709	chr12:133068709	rs11147221	t	c	0.3078	0.0451	0.0071	2.381e-10	133068709	132492123	12	132492123	12	132492123	*	Y	0.232143	6.35211
chr5:64901246:A:C	0.6244	A	C	0.0937	-0.0092	0.0188	36659	63137	0	0.5066	5	64901246	5	64901246	*	rs10063528	M	5	64197073	chr5:64197073	rs10063528	a	c	0.0768	0.0486	0.012	5.43e-05	64197073	64901246	5	64901246	5	64901246	*	M	-0.489362	4.05
chr9:94980424:A:G	0.1499	A	G	0.9853	-0.0631	0.0438	36496	62732	36.2	0.1188	9	94980424	9	94980424	*	rs59630616	R	9	97742706	chr9:97742706	rs59630616	a	g	0.9867	0.1171	0.0294	6.889e-05	97742706	94980424	9	94980424	9	94980424	*	R	-1.44064	3.98299
chr5:44879475:G:A	0.8092	A	G	0.606	-0.0025	0.0103	36659	63137	0	0.8654	5	44879475	5	44879475	*	rs7705343	R	5	44879577	chr5:44879577	rs7705343	a	g	0.6002	-0.0388	0.0065	2.273e-09	44879577	44879475	5	44879475	5	44879475	*	R	-0.242718	-5.96923
chr20:34831877:C:T	0.004362	T	C	0.3932	-0.0293	0.0103	36659	63137	17.7	0.2747	20	34831877	20	34831877	*	rs10048849	Y	20	33419680	chr20:33419680	rs10048849	t	c	0.3905	0.0226	0.0065	0.0004987	33419680	34831877	20	34831877	20	34831877	*	Y	-2.84466	3.47692
chr2:161533859:T:G	0.01118	T	G	0.0767	-0.0516	0.0204	36659	63137	50.8	0.02643	2	161533859	2	161533859	*	rs10200009	B	2	162390369	chr2:162390369	rs10200009	t	g	0.0676	0.0523	0.0129	4.885e-05	162390369	161533859	2	161533859	2	161533859	*	B	-2.52941	4.05426
chr7:30677213:G:C	0.05509	C	G	0.0633	0.0402	0.021	36659	63137	21.1	0.2421	7	30677213	7	30677213	*	rs62446874	B	7	30716829	chr7:30716829	rs62446874	c	g	0.0716	-0.0486	0.0126	0.0001097	30716829	30677213	7	30677213	7	30677213	*	B	1.91429	-3.85714
chr4:102732819:T:C	0.513	T	C	0.5214	0.0067	0.0102	36659	63137	15.1	0.3003	4	102732819	4	102732819	*	rs223497	Y	4	103653976	chr4:103653976	rs223497	t	c	0.5199	0.0314	0.0064	8.817e-07	103653976	102732819	4	102732819	4	102732819	*	Y	0.656863	4.90625
chr8:11095582:T:C	0.01476	T	C	0.4992	-0.0248	0.0102	36390	62462	17.8	0.279	8	11095582	8	11095582	*	rs10108618	Y	8	10953092	chr8:10953092	rs10108618	t	c	0.492	0.0383	0.0065	3.635e-09	10953092	11095582	8	11095582	8	11095582	*	Y	-2.43137	5.89231
chr2:157498202:C:T	0.002045	T	C	0.0411	0.0787	0.0255	36659	63137	41.7	0.07104	2	157498202	2	157498202	*	rs1869554	Y	2	158354714	chr2:158354714	rs1869554	t	c	0.0447	-0.0858	0.0158	5.733e-08	158354714	157498202	2	157498202	2	157498202	*	Y	3.08627	-5.43038
chr6:41745332:G:A	0.5241	A	G	0.0157	0.0261	0.041	36227	62057	0	0.8211	6	41745332	6	41745332	*	rs114844753	R	6	41713070	chr6:41713070	rs114844753	a	g	0.0181	0.0923	0.0243	0.0001448	41713070	41745332	6	41745332	6	41745332	*	R	0.636585	3.79835
chr6:31515975:A:G	0.0939	A	G	0.2094	0.0207	0.0124	36390	62462	16.6	0.29	6	31515975	6	31515975	*	rs3131632	R	6	31483752	chr6:31483752	rs3131632	a	g	0.2404	-0.0437	0.0075	6.757e-09	31483752	31515975	6	31515975	6	31515975	*	R	1.66935	-5.82667
chr8:22626783:C:G	0.2385	C	G	0.5961	0.0122	0.0103	36659	63137	0	0.544	8	22626783	8	22626783	*	rs10110443	S	8	22484296	chr8:22484296	rs10110443	c	g	0.601	-0.0234	0.0065	0.0003125	22484296	22626783	8	22626783	8	22626783	*	S	1.18447	-3.6
chr7:20924576:G:T	0.8388	T	G	0.5099	0.0021	0.0101	36659	63137	0	0.5453	7	20924576	7	20924576	*	rs2080218	K	7	20964195	chr7:20964195	rs2080218	t	g	0.502	0.0226	0.0065	0.0004987	20964195	20924576	7	20924576	7	20924576	*	K	0.207921	3.47692
chr8:8721301:T:C	0.3772	T	C	0.4545	-0.0089	0.0101	36390	62462	25.9	0.2053	8	8721301	8	8721301	*	rs572307	Y	8	8578811	chr8:8578811	rs572307	t	c	0.4537	0.0293	0.0065	6.375e-06	8578811	8721301	8	8721301	8	8721301	*	Y	-0.881188	4.50769
chr8:10438364:C:T	0.109	T	C	0.2324	-0.0191	0.0119	36390	62462	11.2	0.3399	8	10438364	8	10438364	*	rs34675714	Y	8	10295874	chr8:10295874	rs34675714	t	c	0.2355	0.027	0.0076	0.0004116	10295874	10438364	8	10438364	8	10438364	*	Y	-1.60504	3.55263
chr4:67035808:T:G	0.946	T	G	0.5593	0.0007	0.0102	36659	63137	0	0.6725	4	67035808	4	67035808	*	rs1435434	K	4	67901526	chr4:67901526	rs1435434	t	g	0.5674	-0.0277	0.0065	1.98e-05	67901526	67035808	4	67035808	4	67035808	*	K	0.0686275	-4.26154
chr8:11936171:G:A	0.08852	A	G	0.5319	-0.0175	0.0103	36390	62462	16.6	0.2902	8	11936171	8	11936171	*	rs10216773	R	8	11793680	chr8:11793680	rs10216773	a	g	0.5532	0.0291	0.0065	7.369e-06	11793680	11936171	8	11936171	8	11936171	*	R	-1.69903	4.47692
chr15:73826454:G:A	0.7828	A	G	0.1155	0.0044	0.0159	36659	63137	0	0.9057	15	73826454	15	73826454	*	rs12913670	R	15	74118795	chr15:74118795	rs12913670	a	g	0.1328	0.0337	0.0095	0.0004047	74118795	73826454	15	73826454	15	73826454	*	R	0.27673	3.54737
chr3:136685625:T:C	0.05049	T	C	0.7619	-0.0231	0.0118	36659	63137	0.4	0.4373	3	136685625	3	136685625	*	rs9857833	Y	3	136404467	chr3:136404467	rs9857833	t	c	0.7518	-0.0305	0.0073	3.162e-05	136404467	136685625	3	136685625	3	136685625	*	Y	-1.95763	-4.17808
chr2:60351708:T:C	0.5295	T	C	0.4537	-0.0063	0.0101	36659	63137	59	0.006605	2	60351708	2	60351708	*	rs10180282	Y	2	60578843	chr2:60578843	rs10180282	t	c	0.4499	0.0364	0.0064	1.204e-08	60578843	60351708	2	60351708	2	60351708	*	Y	-0.623762	5.6875
chr12:95461992:G:A	0.3101	A	G	0.1241	0.0155	0.0153	36659	63137	0	0.9425	12	95461992	12	95461992	*	rs11108059	R	12	95855768	chr12:95855768	rs11108059	a	g	0.127	0.0356	0.0096	0.0002192	95855768	95461992	12	95461992	12	95461992	*	R	1.01307	3.70833
chr6:7327165:G:A	0.3307	A	G	0.1776	-0.013	0.0134	36659	63137	21.5	0.2387	6	7327165	6	7327165	*	rs9505164	R	6	7327398	chr6:7327398	rs9505164	a	g	0.1947	-0.0326	0.0081	5.263e-05	7327398	7327165	6	7327165	6	7327165	*	R	-0.970149	-4.02469
chr2:43581351:A:G	0.005964	A	G	0.8723	0.0415	0.0151	36659	63137	0	0.9383	2	43581351	2	43581351	*	rs55855805	R	2	43808490	chr2:43808490	rs55855805	a	g	0.8725	0.0828	0.0096	8.269e-18	43808490	43581351	2	43581351	2	43581351	*	R	2.74834	8.625
chr15:76185721:G:A	0.2278	A	G	0.5456	-0.0123	0.0102	36659	63137	0	0.5254	15	76185721	15	76185721	*	rs12902506	R	15	76478062	chr15:76478062	rs12902506	a	g	0.5484	0.024	0.0064	0.0001715	76478062	76185721	15	76185721	15	76185721	*	R	-1.20588	3.75
chr6:31645794:A:G	0.01397	A	G	0.9694	0.0812	0.033	36390	62462	11.3	0.3385	6	31645794	6	31645794	*	rs114919178	R	6	31613571	chr6:31613571	rs114919178	a	g	0.9666	-0.0833	0.0191	1.235e-05	31613571	31645794	6	31645794	6	31645794	*	R	2.46061	-4.36126
chr3:185728311:C:T	0.5957	T	C	0.0345	0.0149	0.0281	36659	63137	22.2	0.2316	3	185728311	3	185728311	*	rs138551372	Y	3	185446099	chr3:185446099	rs138551372	t	c	0.0341	0.0965	0.0177	4.936e-08	185446099	185728311	3	185728311	3	185728311	*	Y	0.530249	5.45198
chr2:226306887:T:C	0.7336	T	C	0.3738	-0.0036	0.0105	36659	63137	0	0.6625	2	226306887	2	226306887	*	rs2713557	Y	2	227171603	chr2:227171603	rs2713557	t	c	0.3682	-0.0879	0.0066	1.64e-40	227171603	226306887	2	226306887	2	226306887	*	Y	-0.342857	-13.3182
chr7:156995861:C:T	0.348	T	C	0.0243	-0.0314	0.0335	36659	63137	35	0.119	7	156995861	7	156995861	*	rs76516310	Y	7	156788555	chr7:156788555	rs76516310	t	c	0.0308	-0.1035	0.0211	9.899e-07	156788555	156995861	7	156995861	7	156995861	*	Y	-0.937313	-4.90521
chr2:43602706:C:T	0.01065	T	C	0.1264	-0.0387	0.0152	36659	63137	0	0.9508	2	43602706	2	43602706	*	rs60955978	Y	2	43829845	chr2:43829845	rs60955978	t	c	0.1265	-0.0804	0.0096	7.023e-17	43829845	43602706	2	43602706	2	43602706	*	Y	-2.54605	-8.375
chr11:2862912:C:A	0.02216	A	C	0.2842	0.0259	0.0113	36390	62462	1.2	0.4273	11	2862912	11	2862912	*	rs72558036	M	11	2884142	chr11:2884142	rs72558036	a	c	0.3061	0.0333	0.0073	5.533e-06	2884142	2862912	11	2862912	11	2862912	*	M	2.29204	4.56164
chr17:63643205:T:C	0.5712	T	C	0.729	-0.0064	0.0114	36659	63137	0	0.7997	17	63643205	17	63643205	*	rs7223672	Y	17	61720565	chr17:61720565	rs7223672	t	c	0.7252	0.027	0.0071	0.0001493	61720565	63643205	17	63643205	17	63643205	*	Y	-0.561404	3.80282
chr1:213523523:T:C	0.6477	T	C	0.2781	0.0052	0.0114	36659	63137	0	0.7511	1	213523523	1	213523523	*	rs2165131	Y	1	213696866	chr1:213696866	rs2165131	t	c	0.2643	0.0255	0.0072	0.0004161	213696866	213523523	1	213523523	1	213523523	*	Y	0.45614	3.54167
chr8:10431725:G:A	0.1029	A	G	0.2269	-0.0196	0.012	36390	62462	2.5	0.4159	8	10431725	8	10431725	*	rs67173113	R	8	10289235	chr8:10289235	rs67173113	a	g	0.23	0.0272	0.0076	0.0003727	10289235	10431725	8	10431725	8	10431725	*	R	-1.63333	3.57895
chr3:136864845:C:T	0.0007627	T	C	0.6871	0.0368	0.0109	36659	63137	0	0.5293	3	136864845	3	136864845	*	rs7429516	Y	3	136583687	chr3:136583687	rs7429516	t	c	0.6911	0.0242	0.0069	0.0004618	136583687	136864845	3	136864845	3	136864845	*	Y	3.37615	3.50725
chr2:60433114:G:A	0.7069	A	G	0.2776	0.0042	0.0113	36659	63137	0	0.6825	2	60433114	2	60433114	*	rs35355441	R	2	60660249	chr2:60660249	rs35355441	a	g	0.2891	-0.0253	0.007	0.0003103	60660249	60433114	2	60433114	2	60433114	*	R	0.371681	-3.61429
chr8:11536236:G:A	0.1026	A	G	0.6587	0.0174	0.0107	36390	62462	0	0.6418	8	11536236	8	11536236	*	rs2248700	R	8	11393745	chr8:11393745	rs2248700	a	g	0.6649	-0.0237	0.0068	0.0004969	11393745	11536236	8	11536236	8	11536236	*	R	1.62617	-3.48529
chr7:102718943:C:A	0.7856	A	C	0.036	0.0076	0.0278	36659	63137	17.8	0.2744	7	102718943	7	102718943	*	rs185226155	M	7	102359390	chr7:102359390	rs185226155	a	c	0.0412	-0.0669	0.0168	6.512e-05	102359390	102718943	7	102718943	7	102718943	*	M	0.273381	-3.98214
chr16:75381198:C:A	0.0618	A	C	0.1941	-0.0239	0.0128	36659	63137	0	0.879	16	75381198	16	75381198	*	rs11149817	M	16	75415096	chr16:75415096	rs11149817	a	c	0.2007	0.0305	0.008	0.0001266	75415096	75381198	16	75381198	16	75381198	*	M	-1.86719	3.8125
chr15:41836960:G:A	0.68	A	G	0.3491	0.0043	0.0105	36659	63137	28.9	0.1701	15	41836960	15	41836960	*	rs890505	R	15	42129158	chr15:42129158	rs890505	a	g	0.3515	0.0375	0.0067	2.191e-08	42129158	41836960	15	41836960	15	41836960	*	R	0.409524	5.59701
chr3:115347903:T:C	0.1742	T	C	0.8555	-0.0194	0.0143	36659	63137	6	0.3862	3	115347903	3	115347903	*	rs6763416	Y	3	115066750	chr3:115066750	rs6763416	t	c	0.8627	-0.0447	0.0092	1.226e-06	115066750	115347903	3	115347903	3	115347903	*	Y	-1.35664	-4.8587
chr6:31329315:C:T	0.4578	T	C	0.6333	-0.0078	0.0105	36390	62462	0	0.6046	6	31329315	6	31329315	*	rs9265477	Y	6	31297092	chr6:31297092	rs9265477	t	c	0.6225	0.0339	0.0067	4.215e-07	31297092	31329315	6	31329315	6	31329315	*	Y	-0.742857	5.0597
chr12:46034346:C:A	0.1189	A	C	0.371	0.0163	0.0104	36659	63137	21.5	0.2388	12	46034346	12	46034346	*	rs7305576	H	12	46428129	chr12:46428129	rs7305576	a	c	0.3757	0.0234	0.0066	0.000389	46428129	46034346	12	46034346	12	46034346	*	H	1.56731	3.54545
chr11:47684589:A:G	0.0004596	A	G	0.4722	0.0352	0.0101	36659	63137	0	0.9337	11	47684589	11	47684589	*	rs11039336	R	11	47706141	chr11:47706141	rs11039336	a	g	0.4449	-0.0323	0.0066	9.745e-07	47706141	47684589	11	47684589	11	47684589	*	R	3.48515	-4.89394
chr5:79266177:C:T	0.903	T	C	0.343	0.0013	0.0106	36659	63137	4.1	0.4034	5	79266177	5	79266177	*	rs72766705	Y	5	78562000	chr5:78562000	rs72766705	t	c	0.3546	-0.0403	0.0067	1.809e-09	78562000	79266177	5	79266177	5	79266177	*	Y	0.122642	-6.01493
chr20:52429770:C:T	0.8377	T	C	0.6324	0.0022	0.0105	36659	63137	0	0.5756	20	52429770	20	52429770	*	rs6068174	Y	20	51046309	chr20:51046309	rs6068174	t	c	0.6391	0.0307	0.0067	4.618e-06	51046309	52429770	20	52429770	20	52429770	*	Y	0.209524	4.58209
chr6:97975332:G:A	0.7372	A	G	0.5645	0.0034	0.0102	36659	63137	0	0.6877	6	97975332	6	97975332	*	rs9387963	R	6	98423208	chr6:98423208	rs9387963	a	g	0.5649	0.0256	0.0065	8.027e-05	98423208	97975332	6	97975332	6	97975332	*	R	0.333333	3.93846
chr18:34071061:C:T	0.7782	T	C	0.8413	0.0039	0.0139	36659	63137	0	0.5181	18	34071061	18	34071061	*	rs4383222	Y	18	31651025	chr18:31651025	rs4383222	t	c	0.8484	0.0326	0.0089	0.0002492	31651025	34071061	18	34071061	18	34071061	*	Y	0.280576	3.66292
chr3:29986174:C:T	0.9906	T	C	0.2285	0.0001	0.012	36659	63137	0.7	0.4343	3	29986174	3	29986174	*	rs6795528	Y	3	30027665	chr3:30027665	rs6795528	t	c	0.2223	0.0268	0.0076	0.0004543	30027665	29986174	3	29986174	3	29986174	*	Y	0.00833333	3.52632
chr18:55625677:T:C	0.2521	T	C	0.4915	0.0115	0.0101	36659	63137	0.1	0.4395	18	55625677	18	55625677	*	rs8090341	Y	18	53292908	chr18:53292908	rs8090341	t	c	0.4801	0.0239	0.0064	0.0001825	53292908	55625677	18	55625677	18	55625677	*	Y	1.13861	3.73438
chr5:153060850:T:A	0.7098	A	T	0.1462	0.0054	0.0145	36659	63137	27.1	0.1859	5	153060850	5	153060850	*	rs56303068	W	5	152440410	chr5:152440410	rs56303068	a	t	0.1685	-0.037	0.0086	1.636e-05	152440410	153060850	5	153060850	5	153060850	*	W	0.372414	-4.30233
chr3:188000983:A:G	0.189	A	G	0.8507	-0.0186	0.0142	36659	63137	0	0.9108	3	188000983	3	188000983	*	rs62277992	R	3	187718771	chr3:187718771	rs62277992	a	g	0.843	0.0325	0.0091	0.0003599	187718771	188000983	3	188000983	3	188000983	*	R	-1.30986	3.57143
chr8:8687740:G:A	0.4921	A	G	0.377	-0.0071	0.0104	36390	62462	7.8	0.3701	8	8687740	8	8687740	*	rs79495969	R	8	8545250	chr8:8545250	rs79495969	a	g	0.382	-0.0273	0.0067	4.62e-05	8545250	8687740	8	8687740	8	8687740	*	R	-0.682692	-4.07463
chr17:50554246:T:C	0.8713	T	C	0.7239	-0.0018	0.0113	36659	63137	17	0.282	17	50554246	17	50554246	*	rs739924	Y	17	48631607	chr17:48631607	rs739924	t	c	0.7293	0.0262	0.0073	0.0003506	48631607	50554246	17	50554246	17	50554246	*	Y	-0.159292	3.58904
chr8:144312907:G:A	0.2625	A	G	0.4709	-0.0126	0.0112	36659	63137	0	0.859	8	144312907	8	144312907	*	rs7008457	R	8	145536593	chr8:145536593	rs7008457	a	g	0.5006	-0.0285	0.007	4.851e-05	145536593	144312907	8	144312907	8	144312907	*	R	-1.125	-4.07143
chr6:31730575:T:C	0.01723	T	C	0.154	0.0335	0.0141	36390	62462	16.1	0.2951	6	31730575	6	31730575	*	rs2272592	Y	6	31698352	chr6:31698352	rs2272592	t	c	0.1879	-0.0521	0.0083	3.001e-10	31698352	31730575	6	31730575	6	31730575	*	Y	2.37589	-6.27711
chr1:236612349:G:T	0.8658	T	G	0.1067	-0.0028	0.0165	36659	63137	44.8	0.05286	1	236612349	1	236612349	*	rs10925170	D	1	236775649	chr1:236775649	rs10925170	t	g	0.0991	0.0407	0.0108	0.0001607	236775649	236612349	1	236612349	1	236612349	*	D	-0.169697	3.76852
chr4:95243991:G:A	0.2173	A	G	0.2861	0.0137	0.0111	36659	63137	0	0.7408	4	95243991	4	95243991	*	rs12642020	R	4	96165142	chr4:96165142	rs12642020	a	g	0.305	0.0302	0.0069	1.241e-05	96165142	95243991	4	95243991	4	95243991	*	R	1.23423	4.37681
chr18:1872063:G:A	0.2497	A	G	0.1514	-0.0162	0.0141	36659	63137	0	0.6486	18	1872063	18	1872063	*	rs9946728	R	18	1872064	chr18:1872064	rs9946728	a	g	0.1534	0.0351	0.0089	8.015e-05	1872064	1872063	18	1872063	18	1872063	*	R	-1.14894	3.94382
chr10:92385693:A:G	0.001609	A	G	0.555	-0.0321	0.0102	36659	63137	0	0.6625	10	92385693	10	92385693	*	rs2257625	R	10	94145450	chr10:94145450	rs2257625	a	g	0.5364	0.0465	0.0064	3.324e-13	94145450	92385693	10	92385693	10	92385693	*	R	-3.14706	7.26562
chr20:33969383:A:G	0.7984	A	G	0.3071	0.0028	0.0111	36659	63137	0	0.4417	20	33969383	20	33969383	*	rs6088360	R	20	32557189	chr20:32557189	rs6088360	a	g	0.3318	-0.0416	0.0068	9.804e-10	32557189	33969383	20	33969383	20	33969383	*	R	0.252252	-6.11765
chr11:14725224:C:T	0.4673	T	C	0.0863	-0.0131	0.018	36659	63137	29.3	0.1667	11	14725224	11	14725224	*	rs11023315	Y	11	14746770	chr11:14746770	rs11023315	t	c	0.0809	0.0555	0.0116	1.793e-06	14746770	14725224	11	14725224	11	14725224	*	Y	-0.727778	4.78448
chr15:57284194:G:T	0.9444	T	G	0.0357	0.0019	0.0277	36659	63137	28.1	0.1774	15	57284194	15	57284194	*	rs78781245	K	15	57576392	chr15:57576392	rs78781245	t	g	0.0391	0.0801	0.0173	3.543e-06	57576392	57284194	15	57284194	15	57284194	*	K	0.0685921	4.63006
chr8:11355303:C:G	0.3846	C	G	0.5278	0.0088	0.0102	36390	62462	11.3	0.3388	8	11355303	8	11355303	*	rs4434586	S	8	11212812	chr8:11212812	rs4434586	c	g	0.5262	-0.0268	0.0065	3.652e-05	11212812	11355303	8	11355303	8	11355303	*	S	0.862745	-4.12308
chr4:103332732:A:G	0.1557	A	G	0.7653	0.0169	0.0119	36659	63137	37.8	0.09745	4	103332732	4	103332732	*	rs62338910	R	4	104253889	chr4:104253889	rs62338910	a	g	0.7645	0.0284	0.0076	0.0002027	104253889	103332732	4	103332732	4	103332732	*	R	1.42017	3.73684
chr11:128655780:T:G	0.7606	T	G	0.8149	0.004	0.0131	36659	63137	0	0.5956	11	128655780	11	128655780	*	rs55755715	K	11	128525675	chr11:128525675	rs55755715	t	g	0.7994	-0.036	0.008	6.065e-06	128525675	128655780	11	128655780	11	128655780	*	K	0.305344	-4.5
chr2:165679408:C:T	0.3348	T	C	0.4884	-0.0098	0.0101	36659	63137	31.7	0.1458	2	165679408	2	165679408	*	rs777346	Y	2	166535918	chr2:166535918	rs777346	t	c	0.5039	-0.0304	0.0064	1.938e-06	166535918	165679408	2	165679408	2	165679408	*	Y	-0.970297	-4.75
chr15:77575438:T:C	0.169	T	C	0.3283	0.0148	0.0107	36659	63137	0	0.8148	15	77575438	15	77575438	*	rs939488	Y	15	77867780	chr15:77867780	rs939488	t	c	0.3227	0.043	0.0068	2.645e-10	77867780	77575438	15	77575438	15	77575438	*	Y	1.38318	6.32353
chr9:93914020:C:T	0.1046	T	C	0.0889	-0.029	0.0179	36659	63137	0	0.6314	9	93914020	9	93914020	*	rs72753487	Y	9	96676302	chr9:96676302	rs72753487	t	c	0.0861	0.0433	0.0117	0.0002221	96676302	93914020	9	93914020	9	93914020	*	Y	-1.62011	3.70085
chr6:32156174:T:C	0.4474	T	C	0.1083	0.0125	0.0164	36390	62462	38.2	0.1039	6	32156174	6	32156174	*	rs3096694	Y	6	32123951	chr6:32123951	rs3096694	t	c	0.1358	-0.0683	0.0095	7.588e-13	32123951	32156174	6	32156174	6	32156174	*	Y	0.762195	-7.18947
chr2:27593726:T:C	0.01164	T	C	0.7895	0.0312	0.0124	36659	63137	0	0.5423	2	27593726	2	27593726	*	rs62138965	Y	2	27816593	chr2:27816593	rs62138965	t	c	0.7853	-0.0317	0.0076	3.362e-05	27816593	27593726	2	27593726	2	27593726	*	Y	2.51613	-4.17105
chr8:10771846:C:T	0.09083	T	C	0.2135	0.0207	0.0123	36390	62462	0	0.7888	8	10771846	8	10771846	*	rs73200742	Y	8	10629356	chr8:10629356	rs73200742	t	c	0.2323	-0.0361	0.0075	1.679e-06	10629356	10771846	8	10771846	8	10771846	*	Y	1.68293	-4.81333
chr3:12310022:T:G	0.1771	T	G	0.8857	0.0215	0.0159	36659	63137	0	0.9555	3	12310022	3	12310022	*	rs35000407	K	3	12351521	chr3:12351521	rs35000407	t	g	0.8738	0.103	0.0097	3.775e-26	12351521	12310022	3	12310022	3	12310022	*	K	1.3522	10.6186
chr19:31401223:G:T	0.4582	T	G	0.6276	-0.0078	0.0106	36659	63137	37.1	0.1022	19	31401223	19	31401223	*	rs7258988	K	19	31892129	chr19:31892129	rs7258988	t	g	0.6074	0.0293	0.0065	6.375e-06	31892129	31401223	19	31401223	19	31401223	*	K	-0.735849	4.50769
chr1:191455695:T:C	0.4607	T	C	0.739	-0.0087	0.0118	36659	63137	12.1	0.329	1	191455695	1	191455695	*	rs12401927	Y	1	191424825	chr1:191424825	rs12401927	t	c	0.7397	0.0264	0.0073	0.0003157	191424825	191455695	1	191455695	1	191455695	*	Y	-0.737288	3.61644
chr7:112438016:C:T	0.657	T	C	0.592	-0.0046	0.0104	36659	63137	0	0.5666	7	112438016	7	112438016	*	rs2396537	H	7	112078071	chr7:112078071	rs2396537	t	c	0.6106	-0.0249	0.0066	0.0001601	112078071	112438016	7	112438016	7	112438016	*	H	-0.442308	-3.77273
chr15:76473708:C:G	0.9991	C	G	0.4253	0	0.0102	36659	63137	0	0.6149	15	76473708	15	76473708	*	rs7163946	S	15	76766049	chr15:76766049	rs7163946	c	g	0.4341	-0.0283	0.0064	9.38e-06	76766049	76473708	15	76473708	15	76473708	*	S	0	-4.42188
chr6:127461100:A:G	0.3028	A	G	0.5656	0.0106	0.0103	36659	63137	0	0.8853	6	127461100	6	127461100	*	rs12210879	R	6	127782245	chr6:127782245	rs12210879	a	g	0.5698	-0.0273	0.0065	2.605e-05	127782245	127461100	6	127461100	6	127461100	*	R	1.02913	-4.2
chr4:52423755:A:G	0.8716	A	G	0.4979	-0.0016	0.0102	36659	63137	17.9	0.2728	4	52423755	4	52423755	*	rs1870529	R	4	53289921	chr4:53289921	rs1870529	a	g	0.4931	0.0264	0.0065	4.766e-05	53289921	52423755	4	52423755	4	52423755	*	R	-0.156863	4.06154
chr8:94978690:G:A	0.1413	A	G	0.1747	-0.0195	0.0133	36659	63137	36	0.1107	8	94978690	8	94978690	*	rs75349998	R	8	95990918	chr8:95990918	rs75349998	a	g	0.1872	0.0376	0.0082	4.144e-06	95990918	94978690	8	94978690	8	94978690	*	R	-1.46617	4.58537
chr4:94074959:A:C	0.7933	A	C	0.5867	-0.0027	0.0103	36659	63137	21.3	0.2401	4	94074959	4	94074959	*	rs7658581	H	4	94996110	chr4:94996110	rs7658581	a	c	0.5817	0.0279	0.0065	1.724e-05	94996110	94074959	4	94074959	4	94074959	*	H	-0.262136	4.29231
chr6:7215897:C:T	0.3076	T	C	0.025	0.0349	0.0342	36496	62732	32.3	0.1495	6	7215897	6	7215897	*	rs149764219	Y	6	7216130	chr6:7216130	rs149764219	t	c	0.0256	-0.1071	0.0222	1.4e-06	7216130	7215897	6	7215897	6	7215897	*	Y	1.02047	-4.82432
chr1:177900152:T:C	0.2063	T	C	0.7052	0.014	0.0111	36659	63137	23.9	0.2162	1	177900152	1	177900152	*	rs671596	Y	1	177869287	chr1:177869287	rs671596	t	c	0.6819	-0.0292	0.0068	1.782e-05	177869287	177900152	1	177900152	1	177900152	*	Y	1.26126	-4.29412
chr4:101281128:C:T	0.3415	T	C	0.1358	-0.0141	0.0148	36659	63137	0	0.9621	4	101281128	4	101281128	*	rs2850976	Y	4	102202285	chr4:102202285	rs2850976	t	c	0.1468	0.0314	0.009	0.0004881	102202285	101281128	4	101281128	4	101281128	*	Y	-0.952703	3.48889
chr2:159627693:T:C	0.9033	T	C	0.033	-0.0038	0.0315	36659	63137	10.4	0.3454	2	159627693	2	159627693	*	rs357011	Y	2	160484204	chr2:160484204	rs357011	t	c	0.0257	-0.0759	0.0209	0.0002895	160484204	159627693	2	159627693	2	159627693	*	Y	-0.120635	-3.63158
chr16:53738434:A:G	0.5897	A	G	0.4987	0.0055	0.0102	36659	63137	49.4	0.03165	16	53738434	16	53738434	*	rs8059991	R	16	53772346	chr16:53772346	rs8059991	a	g	0.4816	-0.0296	0.0064	3.578e-06	53772346	53738434	16	53738434	16	53738434	*	R	0.539216	-4.625
chr8:8951185:C:T	0.1362	T	C	0.6331	0.016	0.0107	36390	62462	0	0.7659	8	8951185	8	8951185	*	rs11785268	B	8	8808695	chr8:8808695	rs11785268	t	c	0.6432	-0.0282	0.0068	3.419e-05	8808695	8951185	8	8951185	8	8951185	*	B	1.49533	-4.14706
chr17:4228506:T:C	0.1645	T	C	0.4037	-0.0144	0.0103	36659	63137	16.8	0.284	17	4228506	17	4228506	*	rs12939302	Y	17	4131801	chr17:4131801	rs12939302	t	c	0.3946	0.0386	0.0065	2.745e-09	4131801	4228506	17	4228506	17	4228506	*	Y	-1.39806	5.93846
chr11:65793314:G:A	0.6472	A	G	0.2425	-0.0054	0.0117	36659	63137	0	0.9572	11	65793314	11	65793314	*	rs3814707	R	11	65560785	chr11:65560785	rs3814707	a	g	0.2424	-0.0351	0.0074	2.34e-06	65560785	65793314	11	65793314	11	65793314	*	R	-0.461538	-4.74324
chr2:62752624:G:C	0.1866	C	G	0.3356	-0.0143	0.0108	36659	63137	0	0.5108	2	62752624	2	62752624	*	rs9678329	S	2	62979759	chr2:62979759	rs9678329	c	g	0.3269	-0.0259	0.0068	0.0001414	62979759	62752624	2	62752624	2	62752624	*	S	-1.32407	-3.80882
chr11:122061776:T:C	0.735	T	C	0.4061	-0.0035	0.0104	36659	63137	0	0.4668	11	122061776	11	122061776	*	rs10750199	Y	11	121932484	chr11:121932484	rs10750199	t	c	0.3903	0.0266	0.0066	5.516e-05	121932484	122061776	11	122061776	11	122061776	*	Y	-0.336538	4.0303
chr2:154229306:G:A	0.02992	A	G	0.1494	-0.0308	0.0142	36659	63137	0	0.7456	2	154229306	2	154229306	*	rs13424601	R	2	155085819	chr2:155085819	rs13424601	a	g	0.139	0.0355	0.0092	0.0001167	155085819	154229306	2	154229306	2	154229306	*	R	-2.16901	3.8587
chr11:34903122:C:T	0.1684	T	C	0.1192	0.0214	0.0155	36659	63137	20.1	0.2522	11	34903122	11	34903122	*	rs12275620	Y	11	34924669	chr11:34924669	rs12275620	t	c	0.1124	0.0506	0.0101	4.801e-07	34924669	34903122	11	34903122	11	34903122	*	Y	1.38065	5.0099
chr2:160368147:C:T	0.209	T	C	0.7841	0.0154	0.0123	36659	63137	0	0.4869	2	160368147	2	160368147	*	rs11693602	Y	2	161224658	chr2:161224658	rs11693602	t	c	0.786	0.0402	0.0081	6.155e-07	161224658	160368147	2	160368147	2	160368147	*	Y	1.25203	4.96296
chr13:40919533:T:C	0.7967	T	C	0.3097	-0.0028	0.011	36659	63137	0	0.511	13	40919533	13	40919533	*	rs11839431	Y	13	41493669	chr13:41493669	rs11839431	t	c	0.3182	0.0238	0.0068	0.0004704	41493669	40919533	13	40919533	13	40919533	*	Y	-0.254545	3.5
chr11:85368120:T:G	0.09922	T	G	0.9597	-0.0421	0.0256	36659	63137	0	0.9467	11	85368120	11	85368120	*	rs17810583	K	11	85079164	chr11:85079164	rs17810583	t	g	0.9558	0.0606	0.016	0.000155	85079164	85368120	11	85368120	11	85368120	*	K	-1.64453	3.7875
chr20:50395348:C:T	0.9778	T	C	0.0089	-0.0016	0.0581	35086	52780	38.2	0.1513	20	50395348	20	50395348	*	rs139440931	Y	20	49011885	chr20:49011885	rs139440931	t	c	0.0064	0.1572	0.0425	0.0002173	49011885	50395348	20	50395348	20	50395348	*	Y	-0.0275387	3.69882
chr8:11262472:A:G	0.3929	A	G	0.7679	-0.0103	0.0121	36390	62462	27.6	0.1903	8	11262472	8	11262472	*	rs11997943	R	8	11119981	chr8:11119981	rs11997943	a	g	0.7583	0.0282	0.0075	0.0001835	11119981	11262472	8	11262472	8	11262472	*	R	-0.85124	3.76
chr12:25494765:T:C	0.705	T	C	0.7584	0.0045	0.0118	36659	63137	4.4	0.401	12	25494765	12	25494765	*	rs10842568	Y	12	25647699	chr12:25647699	rs10842568	t	c	0.7646	-0.0275	0.0074	0.0002162	25647699	25494765	12	25494765	12	25494765	*	Y	0.381356	-3.71622
chr2:43609548:C:T	0.05495	T	C	0.5539	-0.0193	0.0101	36659	63137	0	0.8946	2	43609548	2	43609548	*	rs7558302	Y	2	43836687	chr2:43836687	rs7558302	t	c	0.5464	-0.0281	0.0064	1.084e-05	43836687	43609548	2	43609548	2	43609548	*	Y	-1.91089	-4.39062
chr3:131995857:T:C	0.3395	T	C	0.796	-0.0119	0.0125	36659	63137	29.4	0.1657	3	131995857	3	131995857	*	rs28433979	Y	3	131714701	chr3:131714701	rs28433979	t	c	0.7928	-0.0281	0.0079	0.0003457	131714701	131995857	3	131995857	3	131995857	*	Y	-0.952	-3.55696
chr14:24056997:T:C	0.8959	T	C	0.7973	-0.0017	0.0127	36390	62462	0	0.5669	14	24056997	14	24056997	*	rs45484702	Y	14	24526206	chr14:24526206	rs45484702	t	c	0.7859	0.0277	0.008	0.0004995	24526206	24056997	14	24056997	14	24056997	*	Y	-0.133858	3.4625
chr12:65302316:A:T	0.7305	A	T	0.9978	0.0471	0.1366	32228	42115	0	0.9625	12	65302316	12	65302316	*	rs6581625	W	12	65696096	chr12:65696096	rs6581625	a	t	0.9985	-0.402	0.0997	5.506e-05	65696096	65302316	12	65302316	12	65302316	*	W	0.344802	-4.0321
chr5:102777093:C:T	0.8798	T	C	0.3907	0.0016	0.0103	36659	63137	32.5	0.1393	5	102777093	5	102777093	*	rs168927	Y	5	102112797	chr5:102112797	rs168927	t	c	0.4047	0.0333	0.0065	2.901e-07	102112797	102777093	5	102777093	5	102777093	*	Y	0.15534	5.12308
chr7:103166988:A:G	0.8452	A	G	0.9249	0.0037	0.0191	36659	63137	40.5	0.07847	7	103166988	7	103166988	*	rs1968201	R	7	102807435	chr7:102807435	rs1968201	a	g	0.9179	-0.0503	0.0116	1.505e-05	102807435	103166988	7	103166988	7	103166988	*	R	0.193717	-4.33621
chr11:115134278:C:T	0.1192	T	C	0.4668	-0.0158	0.0101	36659	63137	0	0.6146	11	115134278	11	115134278	*	rs11605306	Y	11	115004998	chr11:115004998	rs11605306	t	c	0.4794	0.0242	0.0064	0.0001512	115004998	115134278	11	115134278	11	115134278	*	Y	-1.56436	3.78125
chr11:55224210:A:G	0.003606	A	G	0.8942	-0.0483	0.0166	36659	63137	34.1	0.126	11	55224210	11	55224210	*	rs11535795	R	11	54991686	chr11:54991686	rs11535795	a	g	0.8917	-0.0362	0.0104	0.0004788	54991686	55224210	11	55224210	11	55224210	*	R	-2.90964	-3.48077
chr17:64102712:T:C	0.8555	T	C	0.9915	0.011	0.0604	36227	62057	2.3	0.4152	17	64102712	17	64102712	*	rs151007382	Y	17	62180072	chr17:62180072	rs151007382	t	c	0.9909	-0.1419	0.0361	8.554e-05	62180072	64102712	17	64102712	17	64102712	*	Y	0.182119	-3.93075
chr15:77116332:C:T	0.7629	T	C	0.0173	-0.0123	0.0407	36496	62732	0	0.6576	15	77116332	15	77116332	*	rs74867844	Y	15	77408674	chr15:77408674	rs74867844	t	c	0.0162	-0.097	0.0272	0.0003663	77408674	77116332	15	77116332	15	77116332	*	Y	-0.302211	-3.56618
chr12:50647222:G:A	0.784	A	G	0.2816	-0.0031	0.0112	36659	63137	17.8	0.2741	12	50647222	12	50647222	*	rs12231317	R	12	51041005	chr12:51041005	rs12231317	a	g	0.2956	-0.0303	0.007	1.565e-05	51041005	50647222	12	50647222	12	50647222	*	R	-0.276786	-4.32857
chr3:152599937:C:T	0.5418	T	C	0.1378	-0.0091	0.0149	36659	63137	49.2	0.03254	3	152599937	3	152599937	*	rs114087565	Y	3	152317726	chr3:152317726	rs114087565	t	c	0.1325	0.034	0.0095	0.0003591	152317726	152599937	3	152599937	3	152599937	*	Y	-0.610738	3.57895
chr15:80118925:T:C	0.2478	T	C	0.3261	-0.0125	0.0108	36659	63137	28.6	0.1729	15	80118925	15	80118925	*	rs34036416	Y	15	80411267	chr15:80411267	rs34036416	t	c	0.3227	-0.0275	0.0068	5.328e-05	80411267	80118925	15	80118925	15	80118925	*	Y	-1.15741	-4.04412
chr7:44140627:A:G	0.1081	A	G	0.6766	-0.0174	0.0109	36659	63137	0	0.4446	7	44140627	7	44140627	*	rs55908146	R	7	44180226	chr7:44180226	rs55908146	a	g	0.6836	-0.0305	0.0069	1.016e-05	44180226	44140627	7	44140627	7	44140627	*	R	-1.59633	-4.42029
chr6:113884683:A:G	0.6722	A	G	0.5558	-0.0043	0.0102	36659	63137	0	0.6632	6	113884683	6	113884683	*	rs9374431	R	6	114205848	chr6:114205848	rs9374431	a	g	0.5575	-0.0258	0.0064	5.355e-05	114205848	113884683	6	113884683	6	113884683	*	R	-0.421569	-4.03125
chr11:83585808:C:G	0.1113	C	G	0.9534	0.0388	0.0244	36659	63137	0	0.7176	11	83585808	11	83585808	*	rs11233684	S	11	83296851	chr11:83296851	rs11233684	c	g	0.9594	-0.0569	0.0162	0.0004547	83296851	83585808	11	83585808	11	83585808	*	S	1.59016	-3.51235
chr1:45615610:T:C	0.9747	T	C	0.2889	0.0004	0.0111	36659	63137	0	0.9693	1	45615610	1	45615610	*	rs2991986	Y	1	46081282	chr1:46081282	rs2991986	t	c	0.2886	-0.025	0.007	0.0003656	46081282	45615610	1	45615610	1	45615610	*	Y	0.036036	-3.57143
chr20:56422512:G:A	7.874e-14	A	G	0.0856	-0.1381	0.0185	36659	63137	0	0.5079	20	56422512	20	56422512	*	rs6024870	R	20	54997568	chr20:54997568	rs6024870	a	g	0.0851	0.0329	0.0116	0.004643	54997568	56422512	20	56422512	20	56422512	*	R	-7.46486	2.83621
chr1:26076607:G:A	0.8832	A	G	0.1841	-0.0019	0.013	36659	63137	31.2	0.1497	1	26076607	1	26076607	*	rs3008418	R	1	26403098	chr1:26403098	rs3008418	a	g	0.1734	-0.0403	0.0085	2.016e-06	26403098	26076607	1	26076607	1	26076607	*	R	-0.146154	-4.74118
chr1:91711169:T:C	0.1115	T	C	0.9048	0.0272	0.0171	36659	63137	0	0.8308	1	91711169	1	91711169	*	rs11811962	Y	1	92176726	chr1:92176726	rs11811962	t	c	0.9097	-0.039	0.0111	0.0004414	92176726	91711169	1	91711169	1	91711169	*	Y	1.59064	-3.51351
chr3:12080496:A:G	0.4667	A	G	0.1029	0.0124	0.0171	36659	63137	29.6	0.1636	3	12080496	3	12080496	*	rs307568	R	3	12121996	chr3:12121996	rs307568	a	g	0.1025	0.0447	0.0105	1.961e-05	12121996	12080496	3	12080496	3	12080496	*	R	0.725146	4.25714
chr15:94729006:T:C	0.8762	T	C	0.3797	-0.0017	0.0106	36659	63137	38.1	0.0955	15	94729006	15	94729006	*	rs2046002	Y	15	95272235	chr15:95272235	rs2046002	t	c	0.3718	0.0232	0.0065	0.0003517	95272235	94729006	15	94729006	15	94729006	*	Y	-0.160377	3.56923
chr17:78679721:G:A	0.7554	A	G	0.5154	0.0032	0.0103	36659	63137	16.4	0.2873	17	78679721	17	78679721	*	rs11657403	R	17	76675803	chr17:76675803	rs11657403	a	g	0.5314	-0.027	0.0064	2.364e-05	76675803	78679721	17	78679721	17	78679721	*	R	0.31068	-4.21875
chr13:58194928:T:C	0.2525	T	C	0.8069	-0.0146	0.0127	36659	63137	0	0.4861	13	58194928	13	58194928	*	rs9569833	Y	13	58769062	chr13:58769062	rs9569833	t	c	0.7932	0.035	0.0079	8.308e-06	58769062	58194928	13	58194928	13	58194928	*	Y	-1.14961	4.43038
chr11:93325853:A:C	0.393	A	C	0.2725	0.0097	0.0114	36659	63137	0	0.6028	11	93325853	11	93325853	*	rs3133454	M	11	93059019	chr11:93059019	rs3133454	a	c	0.2726	-0.0424	0.0071	2.597e-09	93059019	93325853	11	93325853	11	93325853	*	M	0.850877	-5.97183
chr1:150345342:A:T	0.1079	A	T	0.9121	0.0291	0.0181	36659	63137	45	0.05211	1	150345342	1	150345342	*	rs11809332	W	1	150317818	chr1:150317818	rs11809332	a	t	0.9007	-0.0403	0.0107	0.000161	150317818	150345342	1	150345342	1	150345342	*	W	1.60773	-3.76636
chr12:14255764:C:T	0.685	T	C	0.1968	-0.0052	0.0128	36659	63137	0	0.495	12	14255764	12	14255764	*	rs77642095	Y	12	14408698	chr12:14408698	rs77642095	t	c	0.1962	-0.0325	0.0081	5.549e-05	14408698	14255764	12	14255764	12	14255764	*	Y	-0.40625	-4.01235
chr2:100038452:A:G	0.8593	A	G	0.8232	0.0024	0.0134	36659	63137	35.8	0.1125	2	100038452	2	100038452	*	rs7572939	R	2	100654914	chr2:100654914	rs7572939	a	g	0.8213	0.035	0.0084	2.934e-05	100654914	100038452	2	100038452	2	100038452	*	R	0.179104	4.16667
chr15:62085937:G:A	0.8581	A	G	0.4395	0.0018	0.0102	36659	63137	41.2	0.07399	15	62085937	15	62085937	*	rs731820	R	15	62378136	chr15:62378136	rs731820	a	g	0.459	-0.0253	0.0065	9.724e-05	62378136	62085937	15	62085937	15	62085937	*	R	0.176471	-3.89231
chr13:63102027:T:C	0.09585	T	C	0.3556	0.0176	0.0106	36659	63137	0	0.7809	13	63102027	13	63102027	*	rs3119949	Y	13	63676160	chr13:63676160	rs3119949	t	c	0.3502	0.0266	0.0067	7.2e-05	63676160	63102027	13	63102027	13	63102027	*	Y	1.66038	3.97015
chr18:79862356:A:C	0.3529	A	C	0.5665	0.0095	0.0103	36659	63137	0	0.6101	18	79862356	18	79862356	*	rs11081569	M	18	77622356	chr18:77622356	rs11081569	a	c	0.5433	-0.0231	0.0065	0.000373	77622356	79862356	18	79862356	18	79862356	*	M	0.92233	-3.55385
chr2:160335559:A:G	0.1653	A	G	0.2146	-0.017	0.0122	36659	63137	0	0.5062	2	160335559	2	160335559	*	rs4410242	R	2	161192070	chr2:161192070	rs4410242	a	g	0.211	-0.0406	0.0079	2.338e-07	161192070	160335559	2	160335559	2	160335559	*	R	-1.39344	-5.13924
chr11:86112608:A:G	4.902e-11	A	G	0.8164	-0.0849	0.0129	36659	63137	35.4	0.1153	11	86112608	11	86112608	*	rs1513389	R	11	85823650	chr11:85823650	rs1513389	a	g	0.8211	0.0081	0.0084	0.3335	85823650	86112608	11	86112608	11	86112608	*	R	-6.5814	0.964286
chr14:25456197:C:T	0.4547	T	C	0.2602	0.0087	0.0117	36659	63137	32.8	0.1361	14	25456197	14	25456197	*	rs12886807	Y	14	25925403	chr14:25925403	rs12886807	t	c	0.2494	-0.0322	0.0075	1.943e-05	25925403	25456197	14	25456197	14	25456197	*	Y	0.74359	-4.29333
chr13:76849469:T:C	0.8465	T	C	0.3368	-0.0021	0.0109	36659	63137	13.3	0.3172	13	76849469	13	76849469	*	rs9573951	Y	13	77423604	chr13:77423604	rs9573951	t	c	0.3021	0.0251	0.007	0.0003462	77423604	76849469	13	76849469	13	76849469	*	Y	-0.192661	3.58571
chr6:32609754:T:G	0.7308	T	G	0.1483	0.005	0.0145	35353	56437	49.2	0.0463	6	32609754	6	32609754	*	rs9271152	K	6	32577531	chr6:32577531	rs9271152	t	g	0.175	-0.0674	0.0088	1.81e-14	32577531	32609754	6	32609754	6	32609754	*	K	0.344828	-7.65909
chr10:69574141:C:T	0.2052	T	C	0.1642	-0.018	0.0142	36659	63137	0	0.6773	10	69574141	10	69574141	*	rs12785008	Y	10	71333897	chr10:71333897	rs12785008	t	c	0.177	-0.0308	0.0086	0.000334	71333897	69574141	10	69574141	10	69574141	*	Y	-1.26761	-3.5814
chr7:157252863:C:T	0.6401	T	C	0.6286	0.0049	0.0104	36659	63137	23	0.2245	7	157252863	7	157252863	*	rs929354	Y	7	157045557	chr7:157045557	rs929354	t	c	0.643	0.0475	0.0067	1.355e-12	157045557	157252863	7	157252863	7	157252863	*	Y	0.471154	7.08955
chr5:75625861:G:A	0.3594	A	G	0.2103	0.0113	0.0123	36659	63137	19.5	0.2575	5	75625861	5	75625861	*	rs9332464	R	5	74921686	chr5:74921686	rs9332464	a	g	0.2092	-0.0334	0.0079	2.106e-05	74921686	75625861	5	75625861	5	75625861	*	R	0.918699	-4.22785
chr1:102897822:G:A	0.2943	A	G	0.6236	0.0109	0.0104	36659	63137	0	0.7269	1	102897822	1	102897822	*	rs6677574	R	1	103363378	chr1:103363378	rs6677574	a	g	0.624	-0.0246	0.0066	0.0001919	103363378	102897822	1	102897822	1	102897822	*	R	1.04808	-3.72727
chr1:229522155:G:A	0.63	A	G	0.2057	0.0061	0.0126	36659	63137	62.2	0.003182	1	229522155	1	229522155	*	rs12138176	R	1	229657902	chr1:229657902	rs12138176	a	g	0.2006	0.0335	0.008	2.555e-05	229657902	229522155	1	229522155	1	229522155	*	R	0.484127	4.1875
chr11:55494925:A:T	0.003685	A	T	0.8922	-0.0471	0.0162	36659	63137	35.4	0.1156	11	55494925	11	55494925	*	rs11229951	W	11	55262401	chr11:55262401	rs11229951	a	t	0.892	-0.0361	0.0103	0.0004344	55262401	55494925	11	55494925	11	55494925	*	W	-2.90741	-3.50485
chr1:219567352:C:T	0.08557	T	C	0.1722	0.0229	0.0133	36659	63137	0	0.6523	1	219567352	1	219567352	*	rs61836220	Y	1	219740694	chr1:219740694	rs61836220	t	c	0.1757	0.0403	0.0084	1.5e-06	219740694	219567352	1	219567352	1	219567352	*	Y	1.7218	4.79762
chr2:43617733:G:C	0.009205	C	G	0.1263	-0.0395	0.0152	36659	63137	0	0.9796	2	43617733	2	43617733	*	rs75030714	S	2	43844872	chr2:43844872	rs75030714	c	g	0.1263	-0.0812	0.0097	7.489e-17	43844872	43617733	2	43617733	2	43617733	*	S	-2.59868	-8.37113
chr2:187819780:A:G	0.4174	A	G	0.6335	0.0085	0.0105	36659	63137	0	0.5387	2	187819780	2	187819780	*	rs4471853	R	2	188684507	chr2:188684507	rs4471853	a	g	0.6123	-0.023	0.0065	0.0003955	188684507	187819780	2	187819780	2	187819780	*	R	0.809524	-3.53846
chr12:4183835:G:C	0.817	C	G	0.0152	0.0102	0.0439	36227	62057	5.5	0.3894	12	4183835	12	4183835	*	rs151285453	S	12	4293001	chr12:4293001	rs151285453	c	g	0.0192	0.0996	0.0238	2.782e-05	4293001	4183835	12	4183835	12	4183835	*	S	0.232346	4.18487
chr8:109129441:C:T	0.7374	T	C	0.5019	0.0034	0.0101	36659	63137	0	0.8985	8	109129441	8	109129441	*	rs10090944	Y	8	110141670	chr8:110141670	rs10090944	t	c	0.5114	-0.0252	0.0064	7.96e-05	110141670	109129441	8	109129441	8	109129441	*	Y	0.336634	-3.9375
chr12:97457186:C:T	0.6457	T	C	0.054	0.0103	0.0224	36659	63137	36.1	0.1098	12	97457186	12	97457186	*	rs78551082	H	12	97850964	chr12:97850964	rs78551082	t	c	0.0618	-0.0721	0.0136	1.177e-07	97850964	97457186	12	97457186	12	97457186	*	H	0.459821	-5.30147
chr2:207305525:T:C	0.1471	T	C	0.7435	0.0167	0.0115	36659	63137	0	0.5741	2	207305525	2	207305525	*	rs62188648	Y	2	208170249	chr2:208170249	rs62188648	t	c	0.7288	-0.0279	0.0071	8.904e-05	208170249	207305525	2	207305525	2	207305525	*	Y	1.45217	-3.92958
chr4:118475111:G:T	0.2795	T	G	0.0886	0.0194	0.0179	36659	63137	0	0.7795	4	118475111	4	118475111	*	rs12508089	K	4	119396266	chr4:119396266	rs12508089	t	g	0.0966	0.0395	0.0109	0.0002862	119396266	118475111	4	118475111	4	118475111	*	K	1.0838	3.62385
chr14:79571815:T:C	0.2933	T	C	0.8748	-0.0169	0.0161	36659	63137	38.2	0.09478	14	79571815	14	79571815	*	rs72690787	Y	14	80038158	chr14:80038158	rs72690787	t	c	0.8586	-0.0378	0.0094	6.037e-05	80038158	79571815	14	79571815	14	79571815	*	Y	-1.04969	-4.02128
chr1:229519656:G:A	0.576	A	G	0.2072	0.007	0.0126	36659	63137	62	0.003343	1	229519656	1	229519656	*	rs28505698	R	1	229655403	chr1:229655403	rs28505698	a	g	0.2014	0.0342	0.008	1.724e-05	229655403	229519656	1	229519656	1	229519656	*	R	0.555556	4.275
chr5:23383730:G:T	0.1959	T	G	0.0972	0.0224	0.0173	36659	63137	0	0.7038	5	23383730	5	23383730	*	rs36111245	K	5	23383839	chr5:23383839	rs36111245	t	g	0.1026	0.0393	0.0105	0.0001744	23383839	23383730	5	23383730	5	23383730	*	K	1.2948	3.74286
chr11:1667305:C:G	0.8192	C	G	0.9205	-0.0044	0.0193	36390	62462	0	0.5113	11	1667305	11	1667305	*	rs113883625	B	11	1688535	chr11:1688535	rs113883625	c	g	0.9274	-0.0457	0.0125	0.0002446	1688535	1667305	11	1667305	11	1667305	*	B	-0.227979	-3.656
chr18:58471795:A:G	0.4265	A	G	0.9984	-0.1679	0.2112	26798	28624	0	0.8763	18	58471795	18	58471795	*	rs28613453	R	18	56139027	chr18:56139027	rs28613453	a	g	0.9991	-0.6172	0.1644	0.0001736	56139027	58471795	18	58471795	18	58471795	*	R	-0.794981	-3.75426
chr2:61405672:G:A	0.09469	A	G	0.0125	-0.0776	0.0464	36227	62057	0	0.9735	2	61405672	2	61405672	*	rs77868460	R	2	61632807	chr2:61632807	rs77868460	a	g	0.0157	0.1124	0.0269	2.952e-05	61632807	61405672	2	61405672	2	61405672	*	R	-1.67241	4.17844
chr3:160565338:A:C	0.1912	A	C	0.475	-0.0132	0.0101	36659	63137	6.6	0.3805	3	160565338	3	160565338	*	rs4621370	M	3	160283126	chr3:160283126	rs4621370	a	c	0.445	0.0268	0.0064	2.715e-05	160283126	160565338	3	160565338	3	160565338	*	M	-1.30693	4.1875
chr9:136382607:G:A	0.942	A	G	0.4014	0.0008	0.0103	36659	63137	0	0.5161	9	136382607	9	136382607	*	rs4567159	R	9	139277059	chr9:139277059	rs4567159	a	g	0.4243	-0.0301	0.0065	3.538e-06	139277059	136382607	9	136382607	9	136382607	*	R	0.0776699	-4.63077
chr11:14601824:A:G	0.6177	A	G	0.9082	0.0088	0.0177	36659	63137	17.6	0.276	11	14601824	11	14601824	*	rs1466129	R	11	14623370	chr11:14623370	rs1466129	a	g	0.914	-0.0547	0.0113	1.316e-06	14623370	14601824	11	14601824	11	14601824	*	R	0.497175	-4.84071
chr3:123360312:A:T	0.235	A	T	0.4605	0.0121	0.0102	36659	63137	0	0.9156	3	123360312	3	123360312	*	rs9865576	W	3	123079159	chr3:123079159	rs9865576	a	t	0.4553	-0.0426	0.0064	2.559e-11	123079159	123360312	3	123360312	3	123360312	*	W	1.18627	-6.65625
chr13:56515100:T:C	0.4855	T	C	0.6241	-0.0073	0.0105	36659	63137	0	0.8706	13	56515100	13	56515100	*	rs1341550	Y	13	57089234	chr13:57089234	rs1341550	t	c	0.6031	-0.0236	0.0064	0.0002198	57089234	56515100	13	56515100	13	56515100	*	Y	-0.695238	-3.6875
chr1:151031228:A:C	0.9392	A	C	0.1091	-0.0013	0.0167	36659	63137	29.6	0.1638	1	151031228	1	151031228	*	rs4970990	M	1	151003704	chr1:151003704	rs4970990	a	c	0.0993	0.0474	0.0108	1.106e-05	151003704	151031228	1	151031228	1	151031228	*	M	-0.0778443	4.38889
chr15:89865838:T:C	0.1333	T	C	0.7122	-0.017	0.0114	36659	63137	0	0.9651	15	89865838	15	89865838	*	rs8030258	Y	15	90409070	chr15:90409070	rs8030258	t	c	0.6983	0.0322	0.007	4.43e-06	90409070	89865838	15	89865838	15	89865838	*	Y	-1.49123	4.6
chr8:2064263:G:A	0.3871	A	G	0.3284	-0.0096	0.0111	36390	62462	0	0.4933	8	2064263	8	2064263	*	rs35615700	R	8	2012383	chr8:2012383	rs35615700	a	g	0.3287	0.0242	0.0069	0.0004618	2012383	2064263	8	2064263	8	2064263	*	R	-0.864865	3.50725
chr8:144436994:A:C	0.4648	A	C	0.5804	-0.008	0.0109	36390	62462	55	0.01799	8	144436994	8	144436994	*	rs2242270	H	8	145662377	chr8:145662377	rs2242270	a	c	0.5701	0.0269	0.0069	9.913e-05	145662377	144436994	8	144436994	8	144436994	*	H	-0.733945	3.89855
chr3:23303870:A:G	0.8496	A	G	0.6731	0.002	0.0108	36659	63137	25.6	0.1998	3	23303870	3	23303870	*	rs17343818	R	3	23345361	chr3:23345361	rs17343818	a	g	0.6609	0.0267	0.0067	6.762e-05	23345361	23303870	3	23303870	3	23303870	*	R	0.185185	3.98507
chr3:49831087:C:T	0.5215	T	C	0.3033	-0.007	0.0109	36659	63137	0	0.5206	3	49831087	3	49831087	*	rs11717256	Y	3	49868520	chr3:49868520	rs11717256	t	c	0.3173	0.035	0.0068	2.707e-07	49868520	49831087	3	49831087	3	49831087	*	Y	-0.642202	5.14706
chr8:41642835:C:G	0.9727	C	G	0.7929	0.0004	0.0125	36659	63137	0	0.6482	8	41642835	8	41642835	*	rs76314823	S	8	41500354	chr8:41500354	rs76314823	c	g	0.8065	-0.0437	0.0082	8.75e-08	41500354	41642835	8	41642835	8	41642835	*	S	0.032	-5.32927
chr6:30983784:T:C	0.7582	T	C	0.855	-0.0045	0.0148	36390	62462	0	0.6685	6	30983784	6	30983784	*	rs1634714	Y	6	30951561	chr6:30951561	rs1634714	t	c	0.8293	-0.0306	0.0086	0.0003651	30951561	30983784	6	30983784	6	30983784	*	Y	-0.304054	-3.55814
chr1:106841116:C:T	0.2376	T	C	0.6861	0.013	0.011	36659	63137	0	0.8086	1	106841116	1	106841116	*	rs11184994	Y	1	107383738	chr1:107383738	rs11184994	t	c	0.6934	0.0291	0.0069	2.542e-05	107383738	106841116	1	106841116	1	106841116	*	Y	1.18182	4.21739
chr5:103046794:C:G	0.5459	C	G	0.708	-0.0067	0.0111	36659	63137	37.9	0.09659	5	103046794	5	103046794	*	rs7711143	S	5	102382498	chr5:102382498	rs7711143	c	g	0.7003	-0.043	0.0069	4.892e-10	102382498	103046794	5	103046794	5	103046794	*	S	-0.603604	-6.23188
chr11:68830586:G:A	0.7478	A	G	0.3256	0.0035	0.0108	36659	63137	0	0.5987	11	68830586	11	68830586	*	rs7938117	R	11	68598054	chr11:68598054	rs7938117	a	g	0.3403	-0.0254	0.0068	0.0001898	68598054	68830586	11	68830586	11	68830586	*	R	0.324074	-3.73529
chr11:56609319:T:G	0.4509	T	G	0.8662	-0.0111	0.0148	36659	63137	38.5	0.09246	11	56609319	11	56609319	*	rs72915644	K	11	56376795	chr11:56376795	rs72915644	t	g	0.8563	-0.0337	0.0091	0.0002159	56376795	56609319	11	56609319	11	56609319	*	K	-0.75	-3.7033
chr1:39493413:C:T	0.01926	T	C	0.6552	-0.025	0.0107	36659	63137	1.9	0.4233	1	39493413	1	39493413	*	rs1809697	Y	1	39959085	chr1:39959085	rs1809697	t	c	0.6618	-0.0564	0.0067	3.872e-17	39959085	39493413	1	39493413	1	39493413	*	Y	-2.33645	-8.41791
chr7:50959214:C:T	0.09467	T	C	0.953	-0.0431	0.0258	36659	63137	0	0.6996	7	50959214	7	50959214	*	rs4947530	Y	7	51026911	chr7:51026911	rs4947530	t	c	0.9511	-0.0628	0.0151	3.11e-05	51026911	50959214	7	50959214	7	50959214	*	Y	-1.67054	-4.15894
chr6:32669067:T:C	0.1331	T	C	0.5289	0.0153	0.0102	36659	63137	55.2	0.01351	6	32669067	6	32669067	*	rs9274685	Y	6	32636844	chr6:32636844	rs9274685	t	c	0.5417	-0.0346	0.0067	2.424e-07	32636844	32669067	6	32669067	6	32669067	*	Y	1.5	-5.16418
chr4:48806972:C:T	0.2047	T	C	0.4899	-0.0128	0.0101	36659	63137	0	0.5018	4	48806972	4	48806972	*	rs13141838	Y	4	48808989	chr4:48808989	rs13141838	t	c	0.5212	0.0248	0.0064	0.0001032	48808989	48806972	4	48806972	4	48806972	*	Y	-1.26733	3.875
chr11:32300651:C:T	0.1851	T	C	0.0546	0.0298	0.0225	36659	63137	38.9	0.08979	11	32300651	11	32300651	*	rs11031698	Y	11	32322197	chr11:32322197	rs11031698	t	c	0.0586	-0.0552	0.0139	7.371e-05	32322197	32300651	11	32300651	11	32300651	*	Y	1.32444	-3.97122
chr5:102827425:A:G	0.5968	A	G	0.3553	0.0056	0.0106	36659	63137	16	0.2915	5	102827425	5	102827425	*	rs468803	R	5	102163129	chr5:102163129	rs468803	a	g	0.3606	0.0364	0.0067	5.571e-08	102163129	102827425	5	102827425	5	102827425	*	R	0.528302	5.43284
chr16:88506364:T:C	0.1625	T	C	0.9492	0.0332	0.0237	36390	62462	27.7	0.1895	16	88506364	16	88506364	*	rs73248108	Y	16	88572772	chr16:88572772	rs73248108	t	c	0.9556	-0.0615	0.0168	0.0002415	88572772	88506364	16	88506364	16	88506364	*	Y	1.40084	-3.66071
chr11:14696562:T:C	0.7339	T	C	0.9862	-0.0155	0.0456	36227	62057	0	0.4974	11	14696562	11	14696562	*	rs118088224	Y	11	14718108	chr11:14718108	rs118088224	t	c	0.9847	-0.0989	0.0271	0.0002653	14718108	14696562	11	14696562	11	14696562	*	Y	-0.339912	-3.64945
chr1:229819654:C:G	0.9187	C	G	0.9938	0.0095	0.093	29198	34962	5.9	0.3455	1	229819654	1	229819654	*	rs9887895	S	1	229955401	chr1:229955401	rs9887895	c	g	0.9978	-0.3497	0.1	0.00047	229955401	229819654	1	229819654	1	229819654	*	S	0.102151	-3.497
chr2:160443191:G:A	0.5393	A	G	0.1894	0.0079	0.0128	36659	63137	26.9	0.1885	2	160443191	2	160443191	*	rs7424278	R	2	161299702	chr2:161299702	rs7424278	a	g	0.1916	-0.0366	0.0082	7.41e-06	161299702	160443191	2	160443191	2	160443191	*	R	0.617188	-4.46341
chr8:9362371:C:T	0.7996	T	C	0.1068	-0.0042	0.0165	36390	62462	0	0.608	8	9362371	8	9362371	*	rs34523847	Y	8	9219881	chr8:9219881	rs34523847	t	c	0.0984	0.0476	0.0112	2.149e-05	9219881	9362371	8	9362371	8	9362371	*	Y	-0.254545	4.25
chr3:70522008:A:G	0.6459	A	G	0.7967	0.0058	0.0126	36659	63137	6.6	0.3812	3	70522008	3	70522008	*	rs17790917	R	3	70571159	chr3:70571159	rs17790917	a	g	0.7913	-0.0303	0.0079	0.0001141	70571159	70522008	3	70522008	3	70522008	*	R	0.460317	-3.83544
chr7:70301157:C:T	0.8629	T	C	0.2582	0.002	0.0115	36659	63137	33.7	0.1294	7	70301157	7	70301157	*	rs7792775	Y	7	69766143	chr7:69766143	rs7792775	t	c	0.264	0.0291	0.0074	9.059e-05	69766143	70301157	7	70301157	7	70301157	*	Y	0.173913	3.93243
chr6:32715035:C:A	0.5643	A	C	0.141	-0.0087	0.0151	36659	63137	42	0.06896	6	32715035	6	32715035	*	rs9275602	M	6	32682812	chr6:32682812	rs9275602	a	c	0.1725	0.0307	0.0087	0.0004114	32682812	32715035	6	32715035	6	32715035	*	M	-0.576159	3.52874
chr3:152623306:G:A	0.6099	A	G	0.1463	-0.0073	0.0144	36659	63137	30.7	0.1543	3	152623306	3	152623306	*	rs10935895	R	3	152341095	chr3:152341095	rs10935895	a	g	0.1424	0.0372	0.0092	5.404e-05	152341095	152623306	3	152623306	3	152623306	*	R	-0.506944	4.04348
chr10:32131146:G:A	0.5632	A	G	0.3438	0.0062	0.0107	36659	63137	49.7	0.03035	10	32131146	10	32131146	*	rs3006649	R	10	32420074	chr10:32420074	rs3006649	a	g	0.3403	-0.0239	0.0067	0.0003616	32420074	32131146	10	32131146	10	32131146	*	R	0.579439	-3.56716
chr8:8342448:G:A	0.1609	A	G	0.3174	-0.0154	0.011	36390	62462	0	0.6796	8	8342448	8	8342448	*	rs62496027	R	8	8199964	chr8:8199964	rs62496027	a	g	0.3279	0.0244	0.0068	0.0003368	8199964	8342448	8	8342448	8	8342448	*	R	-1.4	3.58824
chr3:88198495:T:C	0.4142	T	C	0.1071	-0.0141	0.0173	36659	63137	46.4	0.04501	3	88198495	3	88198495	*	rs4859003	Y	3	88247645	chr3:88247645	rs4859003	t	c	0.1088	-0.039	0.0104	0.0001682	88247645	88198495	3	88198495	3	88198495	*	Y	-0.815029	-3.75
chr22:29695156:T:C	0.02218	T	C	0.7722	-0.0276	0.0121	36659	63137	37	0.1036	22	29695156	22	29695156	*	rs1008515	Y	22	30091145	chr22:30091145	rs1008515	t	c	0.7526	0.0272	0.0074	0.0002533	30091145	29695156	22	29695156	22	29695156	*	Y	-2.28099	3.67568
chr9:21946323:C:T	0.1872	T	C	0.8485	0.0193	0.0146	36659	63137	0	0.4913	9	21946323	9	21946323	*	rs2811717	Y	9	21946322	chr9:21946322	rs2811717	t	c	0.8594	-0.035	0.0093	0.0001727	21946322	21946323	9	21946323	9	21946323	*	Y	1.32192	-3.76344
chr8:10956623:A:G	0.1922	A	G	0.6218	-0.0136	0.0105	36390	62462	0	0.4462	8	10956623	8	10956623	*	rs73196860	R	8	10814133	chr8:10814133	rs73196860	a	g	0.6016	0.0355	0.0066	7.373e-08	10814133	10956623	8	10956623	8	10956623	*	R	-1.29524	5.37879
chr1:26543119:G:A	0.7277	A	G	0.7249	-0.004	0.0115	36659	63137	0	0.8238	1	26543119	1	26543119	*	rs921893	R	1	26869610	chr1:26869610	rs921893	a	g	0.7329	-0.0253	0.0072	0.0004618	26869610	26543119	1	26543119	1	26543119	*	R	-0.347826	-3.51389
chr4:156718645:T:G	0.7386	T	G	0.6468	0.0035	0.0105	36659	63137	37.3	0.1008	4	156718645	4	156718645	*	rs10857296	K	4	157639797	chr4:157639797	rs10857296	t	g	0.6608	0.0349	0.0068	2.927e-07	157639797	156718645	4	156718645	4	156718645	*	K	0.333333	5.13235
chr3:160664792:C:A	0.7528	A	C	0.3426	0.0033	0.0106	36659	63137	0	0.6533	3	160664792	3	160664792	*	rs6779671	M	3	160382580	chr3:160382580	rs6779671	a	c	0.363	-0.0243	0.0066	0.0002297	160382580	160664792	3	160664792	3	160664792	*	M	0.311321	-3.68182
chr15:56553141:T:C	0.2686	T	C	0.9759	-0.0365	0.033	36659	63137	0	0.7392	15	56553141	15	56553141	*	rs2128180	Y	15	56845339	chr15:56845339	rs2128180	t	c	0.9691	-0.0935	0.0187	6.073e-07	56845339	56553141	15	56553141	15	56553141	*	Y	-1.10606	-5
chr11:66196266:A:G	0.5383	A	G	0.8009	-0.0078	0.0126	36659	63137	0	0.5844	11	66196266	11	66196266	*	rs10791855	R	11	65963737	chr11:65963737	rs10791855	a	g	0.8083	-0.0324	0.0081	5.849e-05	65963737	66196266	11	66196266	11	66196266	*	R	-0.619048	-4
chr7:44982067:T:C	0.9477	T	C	0.8078	-0.0008	0.0129	36659	63137	33	0.1348	7	44982067	7	44982067	*	rs73104192	Y	7	45021666	chr7:45021666	rs73104192	t	c	0.792	-0.0354	0.0079	6.544e-06	45021666	44982067	7	44982067	7	44982067	*	Y	-0.0620155	-4.48101
chr19:7226179:G:A	0.1813	A	G	0.7617	-0.016	0.012	36659	63137	0	0.9832	19	7226179	19	7226179	*	rs4804420	D	19	7226190	chr19:7226190	rs4804420	a	g	0.7679	-0.0337	0.0075	7.809e-06	7226190	7226179	19	7226179	19	7226179	*	D	-1.33333	-4.49333
chr4:102948193:C:T	0.8067	T	C	0.48	0.0025	0.0101	36659	63137	39.5	0.08563	4	102948193	4	102948193	*	rs10003326	Y	4	103869350	chr4:103869350	rs10003326	t	c	0.481	-0.0353	0.0064	3.258e-08	103869350	102948193	4	102948193	4	102948193	*	Y	0.247525	-5.51562
chr1:201846726:A:G	0.09937	A	G	0.6994	0.0182	0.011	36659	63137	26.9	0.1878	1	201846726	1	201846726	*	rs3951628	R	1	201815854	chr1:201815854	rs3951628	a	g	0.6668	-0.0279	0.0067	3.133e-05	201815854	201846726	1	201846726	1	201846726	*	R	1.65455	-4.16418
chr6:31367870:T:C	0.99	T	C	0.7245	-0.0001	0.0114	36390	62462	0	0.5883	6	31367870	6	31367870	*	rs2844571	Y	6	31335647	chr6:31335647	rs2844571	t	c	0.6823	-0.0284	0.0069	3.96e-05	31335647	31367870	6	31367870	6	31367870	*	Y	-0.00877193	-4.11594
chr8:27592556:G:A	2.367e-09	A	G	0.3197	0.0646	0.0108	36659	63137	0	0.5699	8	27592556	8	27592556	*	rs17057438	R	8	27450073	chr8:27450073	rs17057438	a	g	0.3067	-0.0113	0.0069	0.102	27450073	27592556	8	27592556	8	27592556	*	R	5.98148	-1.63768
chr12:95083875:A:G	0.7746	A	G	0.9319	0.0057	0.02	36659	63137	0	0.4693	12	95083875	12	95083875	*	rs1865151	R	12	95477651	chr12:95477651	rs1865151	a	g	0.9332	-0.0477	0.0128	0.0001883	95477651	95083875	12	95083875	12	95083875	*	R	0.285	-3.72656
chr2:95918257:C:T	0.6825	T	C	0.0258	-0.0136	0.0333	36659	63137	0	0.731	2	95918257	2	95918257	*	rs13025764	Y	2	96584005	chr2:96584005	rs13025764	t	c	0.0263	0.075	0.0215	0.0004754	96584005	95918257	2	95918257	2	95918257	*	Y	-0.408408	3.48837
chr19:33425599:C:T	0.2522	T	C	0.0931	-0.0201	0.0175	36659	63137	66.8	0.0008167	19	33425599	19	33425599	*	rs74820380	Y	19	33916505	chr19:33916505	rs74820380	t	c	0.1027	-0.0485	0.0106	4.511e-06	33916505	33425599	19	33425599	19	33425599	*	Y	-1.14857	-4.57547
chr10:125278496:G:C	0.03646	C	G	0.7845	0.0262	0.0125	36659	63137	0	0.4779	10	125278496	10	125278496	*	rs6421959	S	10	126967065	chr10:126967065	rs6421959	c	g	0.799	-0.0292	0.008	0.000243	126967065	125278496	10	125278496	10	125278496	*	S	2.096	-3.65
chr7:67565103:T:C	0.5845	T	C	0.6196	-0.0057	0.0104	36659	63137	0	0.635	7	67565103	7	67565103	*	rs11769705	Y	7	67030090	chr7:67030090	rs11769705	t	c	0.6056	-0.024	0.0065	0.0002181	67030090	67565103	7	67565103	7	67565103	*	Y	-0.548077	-3.69231
chr2:59407761:T:C	0.6634	T	C	0.5074	-0.0044	0.0101	36659	63137	0	0.686	2	59407761	2	59407761	*	rs10185432	Y	2	59634896	chr2:59634896	rs10185432	t	c	0.492	-0.03	0.0064	2.638e-06	59634896	59407761	2	59407761	2	59407761	*	Y	-0.435644	-4.6875
chr10:79305444:G:A	0.9109	A	G	0.3262	0.0012	0.011	36659	63137	0	0.8872	10	79305444	10	79305444	*	rs1250558	R	10	81065201	chr10:81065201	rs1250558	a	g	0.3613	0.0251	0.0069	0.000281	81065201	79305444	10	79305444	10	79305444	*	R	0.109091	3.63768
chr1:46031037:A:G	0.2433	A	G	0.2859	-0.0131	0.0112	36659	63137	0	0.8059	1	46031037	1	46031037	*	rs925524	R	1	46496709	chr1:46496709	rs925524	a	g	0.2824	-0.0254	0.0071	0.0003604	46496709	46031037	1	46031037	1	46031037	*	R	-1.16964	-3.57746
chr14:58387357:C:T	0.7307	T	C	0.595	0.0036	0.0104	36659	63137	0	0.7472	14	58387357	14	58387357	*	rs61974515	Y	14	58854075	chr14:58854075	rs61974515	t	c	0.5889	-0.0226	0.0065	0.0004987	58854075	58387357	14	58387357	14	58387357	*	Y	0.346154	-3.47692
chr15:75320751:C:T	0.4144	T	C	0.2528	0.0096	0.0118	36659	63137	17.7	0.2749	15	75320751	15	75320751	*	rs112895572	Y	15	75613092	chr15:75613092	rs112895572	t	c	0.2743	0.027	0.0072	0.000186	75613092	75320751	15	75320751	15	75320751	*	Y	0.813559	3.75
chr2:158314045:C:T	0.3708	T	C	0.1402	-0.013	0.0145	36659	63137	13.8	0.313	2	158314045	2	158314045	*	rs3821289	Y	2	159170557	chr2:159170557	rs3821289	t	c	0.1403	0.0405	0.0094	1.724e-05	159170557	158314045	2	158314045	2	158314045	*	Y	-0.896552	4.30851
chr2:48101912:G:T	0.6774	T	G	0.1306	0.0062	0.015	36659	63137	43.9	0.05772	2	48101912	2	48101912	*	rs79965367	K	2	48329051	chr2:48329051	rs79965367	t	g	0.146	0.0334	0.0091	0.0002457	48329051	48101912	2	48101912	2	48101912	*	K	0.413333	3.67033
chr9:118840257:A:C	0.3759	A	C	0.9985	0.206	0.2326	21994	27765	0	0.5934	9	118840257	9	118840257	*	rs138239056	M	9	121602535	chr9:121602535	rs138239056	a	c	0.9926	-0.3238	0.0882	0.0002398	121602535	118840257	9	118840257	9	118840257	*	M	0.885641	-3.6712
chr7:40865675:G:A	0.0366	A	G	0.1219	0.0331	0.0158	36659	63137	0	0.4741	7	40865675	7	40865675	*	rs73689877	R	7	40905274	chr7:40905274	rs73689877	a	g	0.1153	0.049	0.0102	1.402e-06	40905274	40865675	7	40865675	7	40865675	*	R	2.09494	4.80392
chr17:578364:C:T	0.65	T	C	0.177	-0.006	0.0132	36390	62462	17.9	0.2779	17	578364	17	578364	*	rs11870735	Y	17	481604	chr17:481604	rs11870735	t	c	0.1778	0.0332	0.0084	7.382e-05	481604	578364	17	578364	17	578364	*	Y	-0.454545	3.95238
chr8:41397897:C:T	0.3818	T	C	0.821	0.0119	0.0136	36659	63137	11	0.3392	8	41397897	8	41397897	*	rs2166677	Y	8	41255416	chr8:41255416	rs2166677	t	c	0.847	0.0334	0.0089	0.0001748	41255416	41397897	8	41397897	8	41397897	*	Y	0.875	3.75281
chr10:86564275:A:G	0.9288	A	G	0.9489	0.0021	0.0234	36659	63137	0	0.5414	10	86564275	10	86564275	*	rs34771434	R	10	88324032	chr10:88324032	rs34771434	a	g	0.9529	0.0586	0.0157	0.0001906	88324032	86564275	10	86564275	10	86564275	*	R	0.0897436	3.73248
chr17:39243126:G:T	0.01015	T	G	0.8179	0.0355	0.0138	36390	62462	17.9	0.2785	17	39243126	17	39243126	*	rs2879258	K	17	37399379	chr17:37399379	rs2879258	t	g	0.8505	-0.037	0.0091	4.868e-05	37399379	39243126	17	39243126	17	39243126	*	K	2.57246	-4.06593
chr11:60109670:A:C	6.211e-12	A	C	0.5644	0.0703	0.0102	36659	63137	0	0.7019	11	60109670	11	60109670	*	rs555635	M	11	59877143	chr11:59877143	rs555635	a	c	0.5645	-0.0048	0.0065	0.4597	59877143	60109670	11	60109670	11	60109670	*	M	6.89216	-0.738462
chr11:69076243:C:T	0.6865	T	C	0.4958	0.0041	0.0102	36659	63137	0	0.5037	11	69076243	11	69076243	*	rs12363597	Y	11	68843711	chr11:68843711	rs12363597	t	c	0.5003	0.0297	0.0065	4.758e-06	68843711	69076243	11	69076243	11	69076243	*	Y	0.401961	4.56923
chr2:8911274:T:C	0.3251	T	C	0.9437	-0.022	0.0224	36659	63137	7.6	0.3711	2	8911274	2	8911274	*	rs62104424	Y	2	9051404	chr2:9051404	rs62104424	t	c	0.9446	-0.051	0.0141	0.0003084	9051404	8911274	2	8911274	2	8911274	*	Y	-0.982143	-3.61702
chr9:25778939:T:A	0.2916	A	T	0.4837	-0.0108	0.0103	36659	63137	0	0.4947	9	25778939	9	25778939	*	rs1634407	W	9	25778937	chr9:25778937	rs1634407	a	t	0.4882	-0.0234	0.0064	0.0002485	25778937	25778939	9	25778939	9	25778939	*	W	-1.04854	-3.65625
chr5:87004641:C:T	1.625e-10	T	C	0.2055	0.0804	0.0126	36659	63137	54.9	0.01436	5	87004641	5	87004641	*	rs56363426	Y	5	86300458	chr5:86300458	rs56363426	t	c	0.2133	-0.0002	0.0077	0.9794	86300458	87004641	5	87004641	5	87004641	*	Y	6.38095	-0.025974
chr10:113103694:G:C	0.6206	C	G	0.0096	0.027	0.0546	36227	62057	6.1	0.3845	10	113103694	10	113103694	*	rs138571000	S	10	114863453	chr10:114863453	rs138571000	c	g	0.0089	-0.1396	0.0371	0.0001656	114863453	113103694	10	113103694	10	113103694	*	S	0.494505	-3.7628
chr5:102260540:C:T	0.7669	T	C	0.7382	0.0034	0.0115	36659	63137	0	0.4663	5	102260540	5	102260540	*	rs390614	Y	5	101596244	chr5:101596244	rs390614	t	c	0.7238	-0.0407	0.0071	1.088e-08	101596244	102260540	5	102260540	5	102260540	*	Y	0.295652	-5.73239
chr3:47252510:T:C	0.798	T	C	0.6094	0.0026	0.0103	36659	63137	0	0.7344	3	47252510	3	47252510	*	rs11921117	Y	3	47294000	chr3:47294000	rs11921117	t	c	0.6186	0.0268	0.0066	4.846e-05	47294000	47252510	3	47252510	3	47252510	*	Y	0.252427	4.06061
chr5:72725256:A:G	0.1211	A	G	0.845	-0.0217	0.014	36659	63137	11.3	0.3361	5	72725256	5	72725256	*	rs72762851	R	5	72021083	chr5:72021083	rs72762851	a	g	0.8394	-0.0321	0.0087	0.000221	72021083	72725256	5	72725256	5	72725256	*	R	-1.55	-3.68966
chr15:41694213:C:T	0.4905	T	C	0.3634	0.0072	0.0105	36659	63137	29.8	0.1621	15	41694213	15	41694213	*	rs62002066	Y	15	41986411	chr15:41986411	rs62002066	t	c	0.3585	0.0373	0.0066	1.561e-08	41986411	41694213	15	41694213	15	41694213	*	Y	0.685714	5.65152
chr6:32610112:T:C	0.00573	T	C	0.2659	0.032	0.0116	36659	63137	43	0.06307	6	32610112	6	32610112	*	rs9271170	Y	6	32577889	chr6:32577889	rs9271170	t	c	0.2816	-0.0453	0.0072	3.602e-10	32577889	32610112	6	32610112	6	32610112	*	Y	2.75862	-6.29167
chr1:50885609:C:T	0.05919	T	C	0.0942	-0.0326	0.0173	36659	63137	0	0.5229	1	50885609	1	50885609	*	rs12068606	Y	1	51351281	chr1:51351281	rs12068606	t	c	0.091	-0.0659	0.0112	4.047e-09	51351281	50885609	1	50885609	1	50885609	*	Y	-1.88439	-5.88393
chr4:103134591:A:G	0.474	A	G	0.6124	0.0074	0.0103	36659	63137	18.8	0.2643	4	103134591	4	103134591	*	rs2720461	R	4	104055748	chr4:104055748	rs2720461	a	g	0.6132	0.0353	0.0066	8.722e-08	104055748	103134591	4	103134591	4	103134591	*	R	0.718447	5.34848
chr17:3992874:T:C	0.3592	T	C	0.8129	0.012	0.0131	36659	63137	0	0.7863	17	3992874	17	3992874	*	rs62072386	Y	17	3896168	chr17:3896168	rs62072386	t	c	0.8119	-0.0509	0.0082	4.589e-10	3896168	3992874	17	3992874	17	3992874	*	Y	0.916031	-6.20732
chr14:60540386:A:G	0.0942	A	G	0.6732	0.018	0.0108	36659	63137	0	0.9147	14	60540386	14	60540386	*	rs10146342	R	14	61007104	chr14:61007104	rs10146342	a	g	0.7002	0.0309	0.007	1.059e-05	61007104	60540386	14	60540386	14	60540386	*	R	1.66667	4.41429
chr11:49876123:T:A	0.003161	A	T	0.0751	0.0575	0.0195	36659	63137	18.5	0.2672	11	49876123	11	49876123	*	rs77056950	W	11	49897675	chr11:49897675	rs77056950	a	t	0.0771	0.0576	0.0129	7.727e-06	49897675	49876123	11	49876123	11	49876123	*	W	2.94872	4.46512
chr4:103206315:G:A	0.5991	A	G	0.2132	0.0065	0.0124	36659	63137	0	0.5738	4	103206315	4	103206315	*	rs6815062	R	4	104127472	chr4:104127472	rs6815062	a	g	0.2105	-0.0382	0.0079	1.147e-06	104127472	103206315	4	103206315	4	103206315	*	R	0.524194	-4.83544
chr3:182579294:C:A	0.9349	A	C	0.3227	0.0009	0.0111	36294	57031	0	0.8754	3	182579294	3	182579294	*	rs10937095	M	3	182297082	chr3:182297082	rs10937095	a	c	0.3192	-0.0248	0.0069	0.0003322	182297082	182579294	3	182579294	3	182579294	*	M	0.0810811	-3.5942
chr11:132827021:G:A	0.9135	A	G	0.4004	0.0011	0.0102	36659	63137	0	0.683	11	132827021	11	132827021	*	rs7124889	R	11	132696916	chr11:132696916	rs7124889	a	g	0.4185	0.0226	0.0065	0.0004987	132696916	132827021	11	132827021	11	132827021	*	R	0.107843	3.47692
chr8:128505692:T:C	0.929	T	C	0.8738	0.0013	0.0151	36659	63137	4.5	0.3998	8	128505692	8	128505692	*	rs76388889	Y	8	129517938	chr8:129517938	rs76388889	t	c	0.8785	-0.0378	0.0098	0.0001227	129517938	128505692	8	128505692	8	128505692	*	Y	0.0860927	-3.85714
chr5:117228015:A:G	0.3723	A	G	0.7139	0.01	0.0112	36659	63137	0	0.6006	5	117228015	5	117228015	*	rs7719701	R	5	116563711	chr5:116563711	rs7719701	a	g	0.7063	0.0246	0.007	0.0004536	116563711	117228015	5	117228015	5	117228015	*	R	0.892857	3.51429
chr22:46255469:G:A	0.4189	A	G	0.1491	-0.0114	0.0142	36659	63137	4.6	0.3992	22	46255469	22	46255469	*	rs8135997	R	22	46651366	chr22:46651366	rs8135997	a	g	0.1454	0.0341	0.009	0.0001525	46651366	46255469	22	46255469	22	46255469	*	R	-0.802817	3.78889
chr22:17957260:C:T	0.8608	T	C	0.2357	-0.0021	0.0119	36659	63137	0	0.6468	22	17957260	22	17957260	*	rs1076541	Y	22	18440026	chr22:18440026	rs1076541	t	c	0.225	-0.0285	0.0076	0.0001924	18440026	17957260	22	17957260	22	17957260	*	Y	-0.176471	-3.75
chr6:51559465:A:G	0.003581	A	G	0.9832	-0.1143	0.0392	36659	63137	11.7	0.333	6	51559465	6	51559465	*	rs56395842	R	6	51424263	chr6:51424263	rs56395842	a	g	0.9809	-0.1021	0.0235	1.341e-05	51424263	51559465	6	51559465	6	51559465	*	R	-2.91582	-4.34468
chr6:31382802:T:C	0.2579	T	C	0.2529	0.0132	0.0116	36390	62462	0	0.4575	6	31382802	6	31382802	*	rs3094596	Y	6	31350579	chr6:31350579	rs3094596	t	c	0.2565	-0.0384	0.0073	1.612e-07	31350579	31382802	6	31382802	6	31382802	*	Y	1.13793	-5.26027
chr2:43556155:A:T	0.06258	A	T	0.6801	0.0201	0.0108	36659	63137	13.3	0.3177	2	43556155	2	43556155	*	rs6726014	W	2	43783294	chr2:43783294	rs6726014	a	t	0.6865	0.0365	0.0069	1.278e-07	43783294	43556155	2	43556155	2	43556155	*	W	1.86111	5.28986
chr8:8275320:C:G	0.02028	C	G	0.6142	-0.0242	0.0104	36390	62462	0	0.7826	8	8275320	8	8275320	*	rs793505	S	8	8132842	chr8:8132842	rs793505	c	g	0.6021	0.024	0.0066	0.0002743	8132842	8275320	8	8275320	8	8275320	*	S	-2.32692	3.63636
chr7:140932023:G:C	0.4003	C	G	0.0761	0.0159	0.0189	36659	63137	29.8	0.1619	7	140932023	7	140932023	*	rs11983228	S	7	140631823	chr7:140631823	rs11983228	c	g	0.0724	0.0462	0.0123	0.0001624	140631823	140932023	7	140932023	7	140932023	*	S	0.84127	3.7561
chr13:80138373:G:A	0.9224	A	G	0.0545	-0.0023	0.0241	36659	63137	33.5	0.1304	13	80138373	13	80138373	*	rs113554877	R	13	80712508	chr13:80712508	rs113554877	a	g	0.0516	-0.086	0.0156	3.536e-08	80712508	80138373	13	80138373	13	80138373	*	R	-0.0954357	-5.51282
chr5:23389797:G:A	0.157	A	G	0.0979	0.0244	0.0173	36659	63137	0	0.6677	5	23389797	5	23389797	*	rs7706874	R	5	23389906	chr5:23389906	rs7706874	a	g	0.1028	0.0393	0.0105	0.0001744	23389906	23389797	5	23389797	5	23389797	*	R	1.4104	3.74286
chr2:43555729:C:T	0.04975	T	C	0.313	-0.0213	0.0109	36659	63137	0.2	0.4383	2	43555729	2	43555729	*	rs10165527	Y	2	43782868	chr2:43782868	rs10165527	t	c	0.3042	-0.0402	0.0069	5.979e-09	43782868	43555729	2	43555729	2	43555729	*	Y	-1.95413	-5.82609
chr6:136970158:T:G	0.3147	T	G	0.5148	0.0103	0.0102	36659	63137	0	0.5474	6	136970158	6	136970158	*	rs6917676	K	6	137291296	chr6:137291296	rs6917676	t	g	0.5252	0.0449	0.0065	4.623e-12	137291296	136970158	6	136970158	6	136970158	*	K	1.0098	6.90769
chr10:112852456:A:G	0.8362	A	G	0.7322	-0.0024	0.0117	36659	63137	54.7	0.01478	10	112852456	10	112852456	*	rs4451646	R	10	114612215	chr10:114612215	rs4451646	a	g	0.7401	-0.0463	0.0073	2.663e-10	114612215	112852456	10	112852456	10	112852456	*	R	-0.205128	-6.34247
chr17:29268757:A:G	0.292	A	G	0.4113	0.0109	0.0103	36659	63137	22.2	0.2317	17	29268757	17	29268757	*	rs1712650	R	17	27595775	chr17:27595775	rs1712650	a	g	0.4145	0.0276	0.0065	2.122e-05	27595775	29268757	17	29268757	17	29268757	*	R	1.05825	4.24615
chr19:45223706:T:G	2.368e-15	T	G	0.9481	-0.1809	0.0228	36390	62462	49.9	0.03548	19	45223706	19	45223706	*	rs111691933	K	19	45726964	chr19:45726964	rs111691933	t	g	0.9442	0.0046	0.0148	0.7554	45726964	45223706	19	45223706	19	45223706	*	K	-7.93421	0.310811
chr12:70983110:C:T	0.8546	T	C	0.4807	-0.0019	0.0101	36659	63137	33	0.135	12	70983110	12	70983110	*	rs1512990	Y	12	71376890	chr12:71376890	rs1512990	t	c	0.4873	-0.028	0.0064	1.165e-05	71376890	70983110	12	70983110	12	70983110	*	Y	-0.188119	-4.375
chr9:123700707:G:C	0.4648	C	G	0.2974	0.008	0.011	36659	63137	44.4	0.05539	9	123700707	9	123700707	*	rs4391495	S	9	126462986	chr9:126462986	rs4391495	c	g	0.3013	0.0331	0.007	2.377e-06	126462986	123700707	9	123700707	9	123700707	*	S	0.727273	4.72857
chr12:104598133:T:C	0.2506	T	C	0.6321	-0.0121	0.0106	36659	63137	0	0.6298	12	104598133	12	104598133	*	rs746035	Y	12	104991911	chr12:104991911	rs746035	t	c	0.6369	-0.0264	0.0067	8.157e-05	104991911	104598133	12	104598133	12	104598133	*	Y	-1.14151	-3.9403
chr6:32443210:A:G	0.5537	A	G	0.1214	0.0094	0.0159	35084	55762	44.7	0.08062	6	32443210	6	32443210	*	rs3135391	R	6	32410987	chr6:32410987	rs3135391	a	g	0.1553	-0.0683	0.0091	6.48e-14	32410987	32443210	6	32443210	6	32443210	*	R	0.591195	-7.50549
chr1:201890085:A:G	0.9808	A	G	0.6157	0.0002	0.0104	36659	63137	7.2	0.3752	1	201890085	1	201890085	*	rs61824384	R	1	201859213	chr1:201859213	rs61824384	a	g	0.6337	0.0238	0.0067	0.0003827	201859213	201890085	1	201890085	1	201890085	*	R	0.0192308	3.55224
chr12:132530170:T:A	0.6398	A	T	0.6909	-0.0052	0.011	36390	62462	0	0.6211	12	132530170	12	132530170	*	rs7965236	W	12	133106756	chr12:133106756	rs7965236	a	t	0.6968	0.0308	0.0071	1.519e-05	133106756	132530170	12	132530170	12	132530170	*	W	-0.472727	4.33803
chr9:115569188:A:G	0.3439	A	G	0.8047	-0.012	0.0127	36659	63137	20.3	0.2501	9	115569188	9	115569188	*	rs10982818	R	9	118331467	chr9:118331467	rs10982818	a	g	0.8091	0.0301	0.0082	0.0002281	118331467	115569188	9	115569188	9	115569188	*	R	-0.944882	3.67073
chr6:113114629:G:A	0.5575	A	G	0.0628	0.0126	0.0215	36659	63137	0	0.5949	6	113114629	6	113114629	*	rs79835784	R	6	113435831	chr6:113435831	rs79835784	a	g	0.0804	-0.0438	0.0124	0.0003924	113435831	113114629	6	113114629	6	113114629	*	R	0.586047	-3.53226
chr3:12314659:G:A	0.2424	A	G	0.2387	-0.0138	0.0118	36659	63137	0	0.9213	3	12314659	3	12314659	*	rs12496505	R	3	12356158	chr3:12356158	rs12496505	a	g	0.2511	-0.0427	0.0074	9.248e-09	12356158	12314659	3	12314659	3	12314659	*	R	-1.16949	-5.77027
chr11:93301789:C:T	0.3489	T	C	0.4187	-0.0096	0.0103	36659	63137	0	0.7813	11	93301789	11	93301789	*	rs1900387	Y	11	93034955	chr11:93034955	rs1900387	t	c	0.4261	0.0318	0.0065	9.648e-07	93034955	93301789	11	93301789	11	93301789	*	Y	-0.932039	4.89231
chr4:34399746:G:A	0.2171	A	G	0.1068	-0.0203	0.0165	36659	63137	0	0.8788	4	34399746	4	34399746	*	rs6830615	R	4	34401368	chr4:34401368	rs6830615	a	g	0.1034	0.04	0.0105	0.0001333	34401368	34399746	4	34399746	4	34399746	*	R	-1.2303	3.80952
chr5:154128629:T:A	0.7892	A	T	0.4207	-0.0027	0.0102	36659	63137	22.2	0.2321	5	154128629	5	154128629	*	rs2081866	W	5	153508189	chr5:153508189	rs2081866	a	t	0.4169	0.0301	0.0065	3.538e-06	153508189	154128629	5	154128629	5	154128629	*	W	-0.264706	4.63077
chr14:102785933:G:A	0.9083	A	G	0.1583	-0.0016	0.0138	36659	63137	0	0.636	14	102785933	14	102785933	*	rs11160699	R	14	103252270	chr14:103252270	rs11160699	a	g	0.158	0.0413	0.0087	2.01e-06	103252270	102785933	14	102785933	14	102785933	*	R	-0.115942	4.74713
chr5:75188450:C:T	0.1022	T	C	0.3675	0.017	0.0104	36659	63137	36.1	0.1104	5	75188450	5	75188450	*	rs10050948	Y	5	74484275	chr5:74484275	rs10050948	t	c	0.3569	-0.0265	0.0066	5.884e-05	74484275	75188450	5	75188450	5	75188450	*	Y	1.63462	-4.01515
chr6:20916206:A:G	0.5426	A	G	0.9276	0.0119	0.0195	36659	63137	0	0.7696	6	20916206	6	20916206	*	rs60869648	R	6	20916437	chr6:20916437	rs60869648	a	g	0.9297	-0.047	0.0125	0.0001618	20916437	20916206	6	20916206	6	20916206	*	R	0.610256	-3.76
chr11:49528628:T:C	0.003183	T	C	0.9183	-0.0536	0.0182	36659	63137	11.6	0.3336	11	49528628	11	49528628	*	rs112930368	Y	11	49550180	chr11:49550180	rs112930368	t	c	0.9148	-0.0526	0.0115	4.946e-06	49550180	49528628	11	49528628	11	49528628	*	Y	-2.94505	-4.57391
chr21:44704642:G:A	0.07553	A	G	0.2733	0.0202	0.0114	36659	63137	0	0.773	21	44704642	21	44704642	*	rs34800343	R	21	46124557	chr21:46124557	rs34800343	a	g	0.2811	-0.0269	0.0072	0.0001965	46124557	44704642	21	44704642	21	44704642	*	R	1.77193	-3.73611
chr19:31384950:T:C	0.2008	T	C	0.4527	-0.0131	0.0102	36659	63137	48.7	0.03452	19	31384950	19	31384950	*	rs1496629	Y	19	31875856	chr19:31875856	rs1496629	t	c	0.4315	0.0278	0.0064	1.345e-05	31875856	31384950	19	31384950	19	31384950	*	Y	-1.28431	4.34375
chr19:19417997:A:G	0.0244	A	G	0.6428	-0.0237	0.0105	36659	63137	29.2	0.1675	19	19417997	19	19417997	*	rs1469713	R	19	19528806	chr19:19528806	rs1469713	a	g	0.6474	-0.0259	0.0067	0.000111	19528806	19417997	19	19417997	19	19417997	*	R	-2.25714	-3.86567
chr4:102881949:C:T	0.9045	T	C	0.4799	0.0012	0.0102	36659	63137	39.1	0.08814	4	102881949	4	102881949	*	rs223316	Y	4	103803106	chr4:103803106	rs223316	t	c	0.4808	-0.0337	0.0064	1.317e-07	103803106	102881949	4	102881949	4	102881949	*	Y	0.117647	-5.26562
chr3:115226475:G:A	0.146	A	G	0.1165	0.0226	0.0156	36659	63137	0	0.6388	3	115226475	3	115226475	*	rs59774725	R	3	114945322	chr3:114945322	rs59774725	a	g	0.1111	0.0401	0.0102	7.869e-05	114945322	115226475	3	115226475	3	115226475	*	R	1.44872	3.93137
chr6:7324741:G:A	0.3401	A	G	0.1777	-0.0128	0.0134	36659	63137	23.5	0.2199	6	7324741	6	7324741	*	rs9505154	R	6	7324974	chr6:7324974	rs9505154	a	g	0.1947	-0.0327	0.0081	4.992e-05	7324974	7324741	6	7324741	6	7324741	*	R	-0.955224	-4.03704
chr14:91547054:A:G	0.04091	A	G	0.552	0.021	0.0103	36659	63137	56.1	0.01165	14	91547054	14	91547054	*	rs11623252	R	14	92013398	chr14:92013398	rs11623252	a	g	0.5398	-0.0334	0.0065	2.673e-07	92013398	91547054	14	91547054	14	91547054	*	R	2.03883	-5.13846
chr19:45169220:G:A	2.339e-08	A	G	0.0252	-0.2013	0.036	36390	62462	23	0.2319	19	45169220	19	45169220	*	rs149553138	R	19	45672478	chr19:45672478	rs149553138	a	g	0.0354	-0.0463	0.0188	0.01402	45672478	45169220	19	45169220	19	45169220	*	R	-5.59167	-2.46277
chr8:128299201:T:A	0.2519	A	T	0.1597	-0.0158	0.0138	36659	63137	53.7	0.01731	8	128299201	8	128299201	*	rs1033353	W	8	129311447	chr8:129311447	rs1033353	a	t	0.151	0.0311	0.0089	0.000475	129311447	128299201	8	128299201	8	128299201	*	W	-1.14493	3.49438
chr22:28558400:G:A	0.6961	A	G	0.3307	0.0042	0.0108	36659	63137	17.2	0.2803	22	28558400	22	28558400	*	rs5762686	R	22	28954388	chr22:28954388	rs5762686	a	g	0.3067	0.0311	0.0069	6.78e-06	28954388	28558400	22	28558400	22	28558400	*	R	0.388889	4.50725
chr2:159611841:G:T	0.9043	T	G	0.9669	0.0038	0.0315	36659	63137	10.4	0.3453	2	159611841	2	159611841	*	rs4665093	K	2	160468352	chr2:160468352	rs4665093	t	g	0.9743	0.0759	0.0208	0.0002697	160468352	159611841	2	159611841	2	159611841	*	K	0.120635	3.64904
chr2:43680491:C:A	0.01078	A	C	0.0967	-0.0441	0.0173	36659	63137	0	0.9928	2	43680491	2	43680491	*	rs7560838	M	2	43907630	chr2:43907630	rs7560838	a	c	0.093	-0.0655	0.0112	5.018e-09	43907630	43680491	2	43680491	2	43680491	*	M	-2.54913	-5.84821
chr21:15041399:C:A	0.4255	A	C	0.0032	-0.0849	0.1066	35451	58886	41.4	0.1147	21	15041399	21	15041399	*	rs192366755	M	21	16413720	chr21:16413720	rs192366755	a	c	0.0035	0.2892	0.0598	1.316e-06	16413720	15041399	21	15041399	21	15041399	*	M	-0.796435	4.83612
chr12:120930715:A:T	0.07884	A	T	0.593	0.0181	0.0103	36659	63137	0	0.8155	12	120930715	12	120930715	*	rs3999421	W	12	121368518	chr12:121368518	rs3999421	a	t	0.6077	-0.0346	0.0065	9.821e-08	121368518	120930715	12	120930715	12	120930715	*	W	1.75728	-5.32308
chr9:94976608:T:C	0.1673	T	C	0.9869	-0.0632	0.0457	36496	62732	24.4	0.219	9	94976608	9	94976608	*	rs75075449	Y	9	97738890	chr9:97738890	rs75075449	t	c	0.9872	0.1232	0.0299	3.885e-05	97738890	94976608	9	94976608	9	94976608	*	Y	-1.38293	4.1204
chr8:9418515:G:C	0.1295	C	G	0.314	-0.0165	0.0109	36390	62462	36.3	0.1176	8	9418515	8	9418515	*	rs35847492	V	8	9276025	chr8:9276025	rs35847492	c	g	0.3153	0.0321	0.0073	1.188e-05	9276025	9418515	8	9418515	8	9418515	*	V	-1.51376	4.39726
chr22:50162587:C:T	0.9283	T	C	0.0389	0.0024	0.0263	36659	63137	0	0.8742	22	50162587	22	50162587	*	rs73187228	Y	22	50601016	chr22:50601016	rs73187228	t	c	0.0427	0.0897	0.0161	2.651e-08	50601016	50162587	22	50162587	22	50162587	*	Y	0.0912548	5.57143
chr22:49983956:A:G	0.04156	A	G	0.5038	0.0213	0.0105	36659	63137	0	0.8254	22	49983956	22	49983956	*	rs36171610	R	22	50422385	chr22:50422385	rs36171610	a	g	0.5025	0.0399	0.0066	1.458e-09	50422385	49983956	22	49983956	22	49983956	*	R	2.02857	6.04545
chr11:45909667:T:C	0.6403	T	C	0.9038	0.008	0.0171	36659	63137	57.2	0.009505	11	45909667	11	45909667	*	rs72902478	Y	11	45931218	chr11:45931218	rs72902478	t	c	0.8935	-0.0384	0.0105	0.0002449	45931218	45909667	11	45909667	11	45909667	*	Y	0.467836	-3.65714
chr2:100210754:G:A	0.4928	A	G	0.3851	0.0071	0.0103	36659	63137	0	0.5602	2	100210754	2	100210754	*	rs12990462	R	2	100827216	chr2:100827216	rs12990462	a	g	0.3945	-0.0236	0.0065	0.0002774	100827216	100210754	2	100210754	2	100210754	*	R	0.68932	-3.63077
chr18:60202946:A:G	0.005115	A	G	0.6652	0.0299	0.0107	36659	63137	0	0.8409	18	60202946	18	60202946	*	rs639407	R	18	57870179	chr18:57870179	rs639407	a	g	0.6577	-0.0369	0.0067	3.657e-08	57870179	60202946	18	60202946	18	60202946	*	R	2.79439	-5.50746
chr8:8462519:G:A	0.12	A	G	0.428	-0.0159	0.0103	36390	62462	2.7	0.4149	8	8462519	8	8462519	*	rs2979179	R	8	8320029	chr8:8320029	rs2979179	a	g	0.4259	0.0321	0.0066	1.136e-06	8320029	8462519	8	8462519	8	8462519	*	R	-1.54369	4.86364
chr6:20627210:C:G	0.4369	C	G	0.8232	0.0103	0.0132	36659	63137	0	0.4682	6	20627210	6	20627210	*	rs4515379	S	6	20627441	chr6:20627441	rs4515379	c	g	0.8283	-0.0849	0.0084	3.829e-24	20627441	20627210	6	20627210	6	20627210	*	S	0.780303	-10.1071
chr11:32405510:T:A	0.131	A	T	0.0668	-0.031	0.0205	36659	63137	25.7	0.199	11	32405510	11	32405510	*	rs112103609	W	11	32427056	chr11:32427056	rs112103609	a	t	0.0715	0.0577	0.0129	7.451e-06	32427056	32405510	11	32405510	11	32405510	*	W	-1.5122	4.47287
chr6:32408196:C:A	5.32e-05	A	C	0.1939	-0.0532	0.0132	35353	56437	0	0.7893	6	32408196	6	32408196	*	rs3763309	M	6	32375973	chr6:32375973	rs3763309	a	c	0.2127	0.0586	0.0079	8.495e-14	32375973	32408196	6	32408196	6	32408196	*	M	-4.0303	7.41772
chr16:287691:C:T	0.8797	T	C	0.1648	-0.0021	0.0137	36659	63137	37.4	0.1004	16	287691	16	287691	*	rs34665498	Y	16	337691	chr16:337691	rs34665498	t	c	0.1587	-0.0359	0.0089	5.487e-05	337691	287691	16	287691	16	287691	*	Y	-0.153285	-4.03371
chr9:122967387:A:C	0.03999	A	C	0.8839	-0.0322	0.0157	36659	63137	21.7	0.2363	9	122967387	9	122967387	*	rs4838029	M	9	125729666	chr9:125729666	rs4838029	a	c	0.8758	0.0468	0.0097	1.538e-06	125729666	122967387	9	122967387	9	122967387	*	M	-2.05096	4.82474
chr5:46217831:A:C	0.6128	A	C	0.5797	-0.0053	0.0105	36659	63137	58.4	0.007559	5	46217831	5	46217831	*	rs10061101	M	5	46217933	chr5:46217933	rs10061101	a	c	0.5598	-0.0232	0.0065	0.0003517	46217933	46217831	5	46217831	5	46217831	*	M	-0.504762	-3.56923
chr20:21434361:A:T	0.815	A	T	0.8977	0.0039	0.0166	36659	63137	33.9	0.1271	20	21434361	20	21434361	*	rs4813427	H	20	21414999	chr20:21414999	rs4813427	a	t	0.8995	-0.0432	0.0106	4.405e-05	21414999	21434361	20	21434361	20	21434361	*	H	0.23494	-4.07547
chr1:203538441:G:T	0.7539	T	G	0.1956	0.0044	0.0142	36390	62462	0	0.5861	1	203538441	1	203538441	*	rs72743652	K	1	203507569	chr1:203507569	rs72743652	t	g	0.1937	-0.0309	0.0087	0.000377	203507569	203538441	1	203538441	1	203538441	*	K	0.309859	-3.55172
chr8:11324946:A:G	0.5258	A	G	0.53	0.0064	0.0101	36390	62462	41.5	0.08113	8	11324946	8	11324946	*	rs7016671	R	8	11182455	chr8:11182455	rs7016671	a	g	0.5276	-0.0256	0.0065	8.027e-05	11182455	11324946	8	11324946	8	11324946	*	R	0.633663	-3.93846
chr3:77606667:A:C	0.3576	A	C	0.4123	0.0096	0.0105	36659	63137	0	0.9028	3	77606667	3	77606667	*	rs775709	M	3	77655818	chr3:77655818	rs775709	a	c	0.426	0.0259	0.0065	6.613e-05	77655818	77606667	3	77606667	3	77606667	*	M	0.914286	3.98462
chr11:30509769:C:G	0.3153	C	G	0.7621	0.012	0.0119	36659	63137	27.2	0.1856	11	30509769	11	30509769	*	rs10835676	S	11	30531316	chr11:30531316	rs10835676	c	g	0.7614	-0.0259	0.0074	0.0004939	30531316	30509769	11	30509769	11	30509769	*	S	1.0084	-3.5
chr3:135949874:G:A	0.5725	A	G	0.2431	0.0066	0.0117	36659	63137	18	0.272	3	135949874	3	135949874	*	rs1403767	R	3	135668716	chr3:135668716	rs1403767	a	g	0.2578	0.029	0.0073	7.596e-05	135668716	135949874	3	135949874	3	135949874	*	R	0.564103	3.9726
chr8:10490351:C:T	0.9229	T	C	0.4002	-0.001	0.0103	36390	62462	0	0.9241	8	10490351	8	10490351	*	rs7843203	Y	8	10347861	chr8:10347861	rs7843203	t	c	0.4226	-0.0257	0.0065	7.527e-05	10347861	10490351	8	10490351	8	10490351	*	Y	-0.0970874	-3.95385
chr6:160128370:A:G	0.2323	A	G	0.8216	0.0157	0.0132	36659	63137	26.5	0.192	6	160128370	6	160128370	*	rs73025542	R	6	160549402	chr6:160549402	rs73025542	a	g	0.8307	0.0347	0.0086	5.308e-05	160549402	160128370	6	160128370	6	160128370	*	R	1.18939	4.03488
chr16:54117267:A:G	0.4919	A	G	0.5856	0.0071	0.0104	36659	63137	0	0.7644	16	54117267	16	54117267	*	rs8053279	R	16	54151179	chr16:54151179	rs8053279	a	g	0.5703	0.024	0.0065	0.0002181	54151179	54117267	16	54117267	16	54117267	*	R	0.682692	3.69231
chr2:43452036:G:A	0.0008708	A	G	0.317	0.0362	0.0109	36659	63137	0	0.8292	2	43452036	2	43452036	*	rs13423972	R	2	43679175	chr2:43679175	rs13423972	a	g	0.3232	0.0339	0.0069	9.31e-07	43679175	43452036	2	43452036	2	43452036	*	R	3.3211	4.91304
chr8:10979910:A:G	0.05675	A	G	0.4844	-0.0194	0.0102	36390	62462	0	0.7691	8	10979910	8	10979910	*	rs10092835	D	8	10837420	chr8:10837420	rs10092835	a	g	0.4703	0.0389	0.0065	2.068e-09	10837420	10979910	8	10979910	8	10979910	*	D	-1.90196	5.98462
chr16:75212039:C:T	0.1107	T	C	0.1203	0.0248	0.0156	36659	63137	0	0.9617	16	75212039	16	75212039	*	rs66502159	Y	16	75245937	chr16:75245937	rs66502159	t	c	0.103	-0.1128	0.0107	4.463e-26	75245937	75212039	16	75212039	16	75212039	*	Y	1.58974	-10.5421
chr6:32593528:T:G	0.004364	T	G	0.2656	0.0333	0.0117	35353	56437	52.1	0.03354	6	32593528	6	32593528	*	rs9270587	K	6	32561305	chr6:32561305	rs9270587	t	g	0.3011	-0.046	0.008	7.435e-09	32561305	32593528	6	32593528	6	32593528	*	K	2.84615	-5.75
chr5:102124202:T:C	0.1842	T	C	0.9286	0.0264	0.0198	36659	63137	50.1	0.02902	5	102124202	5	102124202	*	rs7723293	Y	5	101459906	chr5:101459906	rs7723293	t	c	0.9155	-0.0526	0.0115	4.946e-06	101459906	102124202	5	102124202	5	102124202	*	Y	1.33333	-4.57391
chr20:34499361:A:T	0.1028	A	T	0.4878	0.0165	0.0101	36659	63137	0	0.8825	20	34499361	20	34499361	*	rs6059878	W	20	33087166	chr20:33087166	rs6059878	a	t	0.4939	-0.0246	0.0064	0.0001173	33087166	34499361	20	34499361	20	34499361	*	W	1.63366	-3.84375
chr3:58378923:T:G	0.4922	T	G	0.7376	0.0081	0.0117	36659	63137	63.6	0.002188	3	58378923	3	58378923	*	rs7432739	K	3	58364650	chr3:58364650	rs7432739	t	g	0.7432	-0.0279	0.0075	0.0002148	58364650	58378923	3	58378923	3	58378923	*	K	0.692308	-3.72
chr9:98217480:G:A	0.01082	A	G	0.0809	0.0471	0.0185	36659	63137	29.5	0.1647	9	98217480	9	98217480	*	rs2900464	R	9	100979762	chr9:100979762	rs2900464	a	g	0.0859	0.0468	0.0114	4.118e-05	100979762	98217480	9	98217480	9	98217480	*	R	2.54595	4.10526
chr15:51213660:A:G	0.1904	A	G	0.967	0.0369	0.0282	36659	63137	0	0.8758	15	51213660	15	51213660	*	rs73393694	R	15	51505857	chr15:51505857	rs73393694	a	g	0.9679	-0.0698	0.0185	0.0001656	51505857	51213660	15	51213660	15	51213660	*	R	1.30851	-3.77297
chr6:7301601:T:C	0.9938	T	C	0.858	-0.0001	0.0148	36659	63137	1.8	0.4248	6	7301601	6	7301601	*	rs78399427	Y	6	7301834	chr6:7301834	rs78399427	t	c	0.8714	0.0689	0.0096	8.504e-13	7301834	7301601	6	7301601	6	7301601	*	Y	-0.00675676	7.17708
chr2:630662:A:C	0.1636	A	C	0.1803	0.0183	0.0132	36659	63137	0	0.4439	2	630662	2	630662	*	rs6731688	H	2	630662	chr2:630662	rs6731688	a	c	0.1709	-0.0491	0.0085	7.06e-09	630662	630662	2	630662	2	630662	*	H	1.38636	-5.77647
chr8:41740335:C:T	0.8681	T	C	0.8699	-0.0026	0.0155	36659	63137	2.2	0.4213	8	41740335	8	41740335	*	rs509125	Y	8	41597853	chr8:41597853	rs509125	t	c	0.8817	0.0583	0.0101	6.625e-09	41597853	41740335	8	41740335	8	41740335	*	Y	-0.167742	5.77228
chr7:157218245:C:T	0.4449	T	C	0.1012	-0.0127	0.0167	36659	63137	0	0.458	7	157218245	7	157218245	*	rs28588639	Y	7	157010939	chr7:157010939	rs28588639	t	c	0.0998	-0.0719	0.0108	2.61e-11	157010939	157218245	7	157218245	7	157218245	*	Y	-0.760479	-6.65741
chr2:30491966:C:T	0.8058	T	C	0.5815	0.0025	0.0102	36659	63137	0	0.6968	2	30491966	2	30491966	*	rs10180482	Y	2	30714832	chr2:30714832	rs10180482	t	c	0.5763	0.0259	0.0064	5.009e-05	30714832	30491966	2	30491966	2	30491966	*	Y	0.245098	4.04688
chr2:119555279:A:G	0.8201	A	G	0.4909	-0.0023	0.0102	36659	63137	54.1	0.01615	2	119555279	2	119555279	*	rs2587652	R	2	120312855	chr2:120312855	rs2587652	a	g	0.4886	-0.0232	0.0064	0.0002807	120312855	119555279	2	119555279	2	119555279	*	R	-0.22549	-3.625
chr5:102301860:T:C	0.4166	T	C	0.7054	-0.009	0.0111	36659	63137	0	0.5548	5	102301860	5	102301860	*	rs1823691	Y	5	101637564	chr5:101637564	rs1823691	t	c	0.6971	0.0337	0.007	1.556e-06	101637564	102301860	5	102301860	5	102301860	*	Y	-0.810811	4.81429
chr6:47488382:A:G	2.738e-09	A	G	0.7275	-0.0675	0.0113	36659	63137	0	0.9664	6	47488382	6	47488382	*	rs4711878	R	6	47456118	chr6:47456118	rs4711878	a	g	0.7338	0.0064	0.0073	0.3825	47456118	47488382	6	47488382	6	47488382	*	R	-5.97345	0.876712
chr12:120461188:T:C	0.3381	T	C	0.9706	-0.0288	0.0301	36659	63137	0	0.7517	12	120461188	12	120461188	*	rs111706861	Y	12	120898991	chr12:120898991	rs111706861	t	c	0.9684	-0.0881	0.0185	1.996e-06	120898991	120461188	12	120461188	12	120461188	*	Y	-0.956811	-4.76216
chr6:32365219:C:G	0.02684	C	G	0.6038	0.0234	0.0106	35353	56437	28.7	0.1892	6	32365219	6	32365219	*	rs9268357	S	6	32332996	chr6:32332996	rs9268357	c	g	0.6109	-0.0392	0.0066	2.802e-09	32332996	32365219	6	32365219	6	32365219	*	S	2.20755	-5.93939
chr2:81530265:T:A	0.9425	A	T	0.0802	-0.0014	0.0188	36659	63137	0	0.8212	2	81530265	2	81530265	*	rs76705429	W	2	81757389	chr2:81757389	rs76705429	a	t	0.0657	0.0477	0.0131	0.0002678	81757389	81530265	2	81530265	2	81530265	*	W	-0.0744681	3.64122
chr5:46314090:T:C	0.6988	T	C	0.467	0.0042	0.0108	36659	63137	55.3	0.01332	5	46314090	5	46314090	*	rs4975916	Y	5	46314192	chr5:46314192	rs149621186	t	c	0.4401	0.0232	0.0065	0.0003517	46314192	46314090	5	46314090	5	46314090	*	Y	0.388889	3.56923
chr4:51929238:A:G	0.2294	A	G	0.75	0.0142	0.0118	36659	63137	2.1	0.4215	4	51929238	4	51929238	*	rs11944817	R	4	52795404	chr4:52795404	rs11944817	a	g	0.7204	-0.0347	0.0071	1.095e-06	52795404	51929238	4	51929238	4	51929238	*	R	1.20339	-4.88732
chr1:103317912:A:G	0.1151	A	G	0.8394	-0.0218	0.0138	36659	63137	0	0.6896	1	103317912	1	103317912	*	rs28669814	R	1	103783469	chr1:103783469	rs28669814	a	g	0.8328	0.0345	0.0088	8.757e-05	103783469	103317912	1	103317912	1	103317912	*	R	-1.57971	3.92045
chr2:15024631:T:A	0.402	A	T	0.724	-0.0098	0.0116	36659	63137	0	0.8122	2	15024631	2	15024631	*	rs7581286	W	2	15164755	chr2:15164755	rs7581286	a	t	0.7339	-0.0252	0.0072	0.0004864	15164755	15024631	2	15024631	2	15024631	*	W	-0.844828	-3.5
chr8:9208015:A:G	0.04972	A	G	0.6151	-0.0209	0.0106	36390	62462	0	0.5311	8	9208015	8	9208015	*	rs34389718	R	8	9065525	chr8:9065525	rs34389718	a	g	0.606	0.0233	0.0066	0.0004119	9065525	9208015	8	9208015	8	9208015	*	R	-1.9717	3.5303
chr17:9897212:C:T	0.0002488	T	C	0.2226	-0.0459	0.0125	36659	63137	34.8	0.1203	17	9897212	17	9897212	*	rs74476784	Y	17	9800529	chr17:9800529	rs74476784	t	c	0.2427	0.0346	0.0075	4.438e-06	9800529	9897212	17	9897212	17	9897212	*	Y	-3.672	4.61333
chr2:208074769:A:G	0.94	A	G	0.2806	0.0009	0.0115	36659	63137	38.3	0.09383	2	208074769	2	208074769	*	rs4675729	R	2	208939493	chr2:208939493	rs4675729	a	g	0.2727	-0.0314	0.0072	1.384e-05	208939493	208074769	2	208074769	2	208074769	*	R	0.0782609	-4.36111
chr8:103362435:C:G	0.7147	C	G	0.7727	0.0044	0.0121	36659	63137	33.7	0.1287	8	103362435	8	103362435	*	rs10109642	S	8	104374663	chr8:104374663	rs10109642	c	g	0.7722	0.0313	0.0076	4.22e-05	104374663	103362435	8	103362435	8	103362435	*	S	0.363636	4.11842
chr15:43856229:A:G	0.5662	A	G	0.8986	0.0097	0.0169	36659	63137	0	0.9785	15	43856229	15	43856229	*	rs28413704	R	15	44148427	chr15:44148427	rs28413704	a	g	0.9103	0.0404	0.0113	0.0003533	44148427	43856229	15	43856229	15	43856229	*	R	0.573964	3.57522
chr11:86147845:G:A	2.119e-20	A	G	0.5966	0.0955	0.0103	36659	63137	0	0.7085	11	86147845	11	86147845	*	rs10751134	R	11	85858887	chr11:85858887	rs10751134	a	g	0.5807	-0.0003	0.0065	0.9631	85858887	86147845	11	86147845	11	86147845	*	R	9.27184	-0.0461538
chr10:12778261:G:A	0.04384	A	G	0.0033	0.2715	0.1347	21994	27765	35.7	0.2124	10	12778261	10	12778261	*	rs3802568	R	10	12820260	chr10:12820260	rs3802568	a	g	0.0217	0.2684	0.0769	0.0004786	12820260	12778261	10	12778261	10	12778261	*	R	2.01559	3.49025
chr6:75688125:G:T	0.8925	T	G	0.3543	0.0014	0.0105	36659	63137	0	0.7515	6	75688125	6	75688125	*	rs62415593	B	6	76397841	chr6:76397841	rs62415593	t	g	0.3585	-0.0307	0.0066	3.253e-06	76397841	75688125	6	75688125	6	75688125	*	B	0.133333	-4.65152
chr5:101950137:A:G	0.8661	A	G	0.8133	-0.0022	0.013	36659	63137	49.2	0.03218	5	101950137	5	101950137	*	rs11960150	D	5	101285841	chr5:101285841	rs11960150	a	g	0.8084	-0.0347	0.0081	1.677e-05	101285841	101950137	5	101950137	5	101950137	*	D	-0.169231	-4.28395
chr9:94561018:A:G	0.038	A	G	0.9132	-0.0373	0.018	36659	63137	0	0.9576	9	94561018	9	94561018	*	rs111407608	R	9	97323300	chr9:97323300	rs111407608	a	g	0.9169	0.041	0.0116	0.000419	97323300	94561018	9	94561018	9	94561018	*	R	-2.07222	3.53448
chr10:85296458:C:T	0.6622	T	C	0.2602	0.005	0.0115	36659	63137	0	0.814	10	85296458	10	85296458	*	rs11201542	Y	10	87056214	chr10:87056214	rs11201542	t	c	0.2711	-0.0262	0.0074	0.0004244	87056214	85296458	10	85296458	10	85296458	*	Y	0.434783	-3.54054
chr13:40921072:G:A	0.8553	A	G	0.6944	0.002	0.011	36659	63137	0.5	0.436	13	40921072	13	40921072	*	rs9532660	R	13	41495208	chr13:41495208	rs9532660	a	g	0.6867	-0.0243	0.0069	0.0004373	41495208	40921072	13	40921072	13	40921072	*	R	0.181818	-3.52174
chr1:245048379:G:C	0.754	C	G	0.6341	-0.0034	0.0107	36294	57031	0	0.9821	1	245048379	1	245048379	*	rs10803256	B	1	245211681	chr1:245211681	rs10803256	c	g	0.6688	-0.0247	0.0068	0.0002842	245211681	245048379	1	245048379	1	245048379	*	B	-0.317757	-3.63235
chr3:136381198:G:A	0.4693	A	G	0.8057	0.0093	0.0128	36659	63137	0	0.468	3	136381198	3	136381198	*	rs33999043	R	3	136100040	chr3:136100040	rs33999043	a	g	0.8213	0.0326	0.0084	9.943e-05	136100040	136381198	3	136381198	3	136381198	*	R	0.726562	3.88095
chr20:58843016:T:C	0.6864	T	C	0.3811	-0.0042	0.0104	36659	63137	0	0.5403	20	58843016	20	58843016	*	rs6123832	Y	20	57418071	chr20:57418071	rs6123832	t	c	0.3531	-0.0403	0.0067	1.809e-09	57418071	58843016	20	58843016	20	58843016	*	Y	-0.403846	-6.01493
chr7:32340316:T:A	0.6968	A	T	0.1196	0.006	0.0155	36659	63137	0	0.89	7	32340316	7	32340316	*	rs17161207	W	7	32379928	chr7:32379928	rs17161207	a	t	0.1233	0.0343	0.0096	0.0003697	32379928	32340316	7	32340316	7	32340316	*	W	0.387097	3.57292
chr6:97983724:C:T	0.6457	T	C	0.5656	0.0047	0.0102	36659	63137	0	0.6637	6	97983724	6	97983724	*	rs4412208	Y	6	98431600	chr6:98431600	rs4412208	t	c	0.5662	0.0255	0.0065	8.559e-05	98431600	97983724	6	97983724	6	97983724	*	Y	0.460784	3.92308
chr2:51839552:C:T	0.9242	T	C	0.4079	0.001	0.0103	36659	63137	18	0.2723	2	51839552	2	51839552	*	rs17864632	Y	2	52066690	chr2:52066690	rs17864632	t	c	0.411	-0.023	0.0065	0.0003955	52066690	51839552	2	51839552	2	51839552	*	Y	0.0970874	-3.53846
chr15:63625030:T:C	0.05655	T	C	0.8006	-0.0239	0.0125	36659	63137	0	0.9275	15	63625030	15	63625030	*	rs61059171	Y	15	63917229	chr15:63917229	rs61059171	t	c	0.794	-0.0316	0.0079	5.719e-05	63917229	63625030	15	63625030	15	63625030	*	Y	-1.912	-4
chr11:34835843:A:G	0.1295	A	G	0.9147	-0.0274	0.018	36659	63137	0	0.46	11	34835843	11	34835843	*	rs978167	R	11	34857390	chr11:34857390	rs978167	a	g	0.9159	-0.0574	0.0118	1.225e-06	34857390	34835843	11	34835843	11	34835843	*	R	-1.52222	-4.86441
chr5:52762839:T:G	0.6611	T	G	0.3389	0.0047	0.0108	36659	63137	15.6	0.2949	5	52762839	5	52762839	*	rs4530726	K	5	52058673	chr5:52058673	rs4530726	t	g	0.3238	0.0292	0.0068	1.782e-05	52058673	52762839	5	52762839	5	52762839	*	K	0.435185	4.29412
chr3:94275387:T:C	0.8506	T	C	0.5609	-0.0019	0.0102	36659	63137	0	0.9541	3	94275387	3	94275387	*	rs6782992	Y	3	93994231	chr3:93994231	rs6782992	t	c	0.5543	0.023	0.0065	0.0003955	93994231	94275387	3	94275387	3	94275387	*	Y	-0.186275	3.53846
chr18:1847407:C:T	0.2601	T	C	0.1602	-0.0156	0.0139	36659	63137	0	0.7068	18	1847407	18	1847407	*	rs9964229	Y	18	1847408	chr18:1847408	rs9964229	t	c	0.1564	0.0376	0.0088	1.91e-05	1847408	1847407	18	1847407	18	1847407	*	Y	-1.1223	4.27273
chr7:27314285:G:A	0.4815	A	G	0.1008	0.0119	0.0169	36659	63137	6.4	0.3823	7	27314285	7	27314285	*	rs11564003	R	7	27353904	chr7:27353904	rs11564003	a	g	0.1198	0.0371	0.0099	0.0001916	27353904	27314285	7	27314285	7	27314285	*	R	0.704142	3.74747
chr12:21711443:T:C	0.2849	T	C	0.7578	0.0127	0.0118	36659	63137	8.6	0.3624	12	21711443	12	21711443	*	rs10841886	Y	12	21864377	chr12:21864377	rs10841886	t	c	0.7535	0.0331	0.0074	8.484e-06	21864377	21711443	12	21711443	12	21711443	*	Y	1.07627	4.47297
chr1:177828853:T:C	0.5052	T	C	0.862	0.01	0.015	36659	63137	0	0.6531	1	177828853	1	177828853	*	rs80081786	Y	1	177797988	chr1:177797988	rs80081786	t	c	0.8586	0.04	0.0093	1.766e-05	177797988	177828853	1	177828853	1	177828853	*	Y	0.666667	4.30108
chr11:60249545:T:C	2.923e-09	T	C	0.6537	-0.0635	0.0107	36659	63137	0	0.8952	11	60249545	11	60249545	*	rs2433239	Y	11	60017018	chr11:60017018	rs2433239	t	c	0.6344	0.0053	0.0067	0.429	60017018	60249545	11	60249545	11	60249545	*	Y	-5.93458	0.791045
chr11:61803876:C:G	0.4686	C	G	0.7032	0.008	0.011	36659	63137	0	0.8919	11	61803876	11	61803876	*	rs174548	S	11	61571348	chr11:61571348	rs174548	c	g	0.6837	0.0272	0.0069	8.281e-05	61571348	61803876	11	61803876	11	61803876	*	S	0.727273	3.94203
chr16:24705574:C:T	0.05403	T	C	0.3628	-0.0204	0.0106	36659	63137	3.4	0.4102	16	24705574	16	24705574	*	rs7191884	Y	16	24716895	chr16:24716895	rs7191884	t	c	0.3836	0.0236	0.0065	0.0002774	24716895	24705574	16	24705574	16	24705574	*	Y	-1.92453	3.63077
chr13:50511561:A:G	0.8715	A	G	0.5909	0.0017	0.0102	36659	63137	20.8	0.2451	13	50511561	13	50511561	*	rs192492	R	13	51085697	chr13:51085697	rs192492	a	g	0.5951	-0.0249	0.0065	0.0001252	51085697	50511561	13	50511561	13	50511561	*	R	0.166667	-3.83077
chr5:53496217:C:T	0.7399	T	C	0.0333	-0.0096	0.0288	36659	63137	0	0.9581	5	53496217	5	53496217	*	rs62370513	Y	5	52792047	chr5:52792047	rs62370513	t	c	0.0408	0.0614	0.017	0.0002947	52792047	53496217	5	53496217	5	53496217	*	Y	-0.333333	3.61176
chr15:57183875:A:T	0.8722	A	T	0.9694	-0.0047	0.0293	36659	63137	22.4	0.23	15	57183875	15	57183875	*	rs17239313	W	15	57476073	chr15:57476073	rs17239313	a	t	0.9621	-0.0893	0.0169	1.174e-07	57476073	57183875	15	57183875	15	57183875	*	W	-0.16041	-5.28402
chr2:65070225:C:G	0.4329	C	G	0.6485	-0.0083	0.0106	36659	63137	10.3	0.3459	2	65070225	2	65070225	*	rs2723085	S	2	65297359	chr2:65297359	rs2723085	c	g	0.6594	0.0489	0.0067	2.932e-13	65297359	65070225	2	65070225	2	65070225	*	S	-0.783019	7.29851
chr12:65805809:C:T	0.2986	T	C	0.0807	-0.0194	0.0186	36659	63137	0	0.5262	12	65805809	12	65805809	*	rs2919954	Y	12	66199589	chr12:66199589	rs2919954	t	c	0.0745	0.083	0.0123	1.241e-11	66199589	65805809	12	65805809	12	65805809	*	Y	-1.04301	6.74797
chr4:18067973:C:T	0.1278	T	C	0.2222	-0.0184	0.0121	36659	63137	0	0.5035	4	18067973	4	18067973	*	rs11734495	Y	4	18069596	chr4:18069596	rs11734495	t	c	0.2123	-0.0331	0.0079	2.496e-05	18069596	18067973	4	18067973	4	18067973	*	Y	-1.52066	-4.18987
chr12:123180709:C:T	0.1196	T	C	0.7886	0.0195	0.0125	36659	63137	0	0.7589	12	123180709	12	123180709	*	rs1790125	Y	12	123665256	chr12:123665256	rs1790125	t	c	0.7898	0.0433	0.0079	3.507e-08	123665256	123180709	12	123180709	12	123180709	*	Y	1.56	5.48101
chr6:40401121:T:G	0.3279	T	G	0.7078	-0.0109	0.0111	36659	63137	0	0.9806	6	40401121	6	40401121	*	rs34765854	B	6	40368860	chr6:40368860	rs34765854	t	g	0.7026	-0.0294	0.0069	2.095e-05	40368860	40401121	6	40401121	6	40401121	*	B	-0.981982	-4.26087
chr10:33729802:T:C	0.8236	T	C	0.9123	0.004	0.0179	36659	63137	34.8	0.1204	10	33729802	10	33729802	*	rs36051838	Y	10	34018730	chr10:34018730	rs36051838	t	c	0.9085	-0.0436	0.0111	8.549e-05	34018730	33729802	10	33729802	10	33729802	*	Y	0.223464	-3.92793
chr6:6930575:T:C	0.2613	T	C	0.7111	-0.0129	0.0115	36659	63137	29.9	0.1614	6	6930575	6	6930575	*	rs1892517	Y	6	6930808	chr6:6930808	rs1892517	t	c	0.6949	0.0256	0.0071	0.0003236	6930808	6930575	6	6930575	6	6930575	*	Y	-1.12174	3.60563
chr3:23348079:C:T	0.7214	T	C	0.2603	-0.0041	0.0115	36659	63137	4.3	0.402	3	23348079	3	23348079	*	rs7635784	Y	3	23389570	chr3:23389570	rs7635784	t	c	0.266	-0.0327	0.0072	6.003e-06	23389570	23348079	3	23348079	3	23348079	*	Y	-0.356522	-4.54167
chr8:128525266:G:A	0.1712	A	G	0.2509	-0.016	0.0117	36659	63137	18.3	0.2695	8	128525266	8	128525266	*	rs16903059	R	8	129537512	chr8:129537512	rs16903059	a	g	0.2449	0.0347	0.0074	3.044e-06	129537512	128525266	8	128525266	8	128525266	*	R	-1.36752	4.68919
chr20:58901050:C:T	0.9862	T	C	0.0385	-0.0005	0.0272	36659	63137	0	0.9739	20	58901050	20	58901050	*	rs56352200	H	20	57476105	chr20:57476105	rs56352200	t	c	0.0377	-0.0691	0.0179	0.0001136	57476105	58901050	20	58901050	20	58901050	*	H	-0.0183824	-3.86034
chr17:29618321:T:C	0.06518	T	C	0.5153	0.0186	0.0101	36659	63137	0	0.7506	17	29618321	17	29618321	*	rs871014	Y	17	27945339	chr17:27945339	rs871014	t	c	0.5028	-0.0248	0.0064	0.0001032	27945339	29618321	17	29618321	17	29618321	*	Y	1.84158	-3.875
chr12:48031452:G:A	0.7391	A	G	0.2184	0.0041	0.0122	36659	63137	0	0.9653	12	48031452	12	48031452	*	rs2269936	R	12	48425235	chr12:48425235	rs2269936	a	g	0.2085	0.0299	0.0079	0.0001403	48425235	48031452	12	48031452	12	48031452	*	R	0.336066	3.78481
chr7:140931895:G:A	0.6593	A	G	0.1488	-0.0062	0.0141	36659	63137	5.4	0.3922	7	140931895	7	140931895	*	rs28605757	R	7	140631695	chr7:140631695	rs28605757	a	g	0.1393	0.0335	0.0092	0.0002771	140631695	140931895	7	140931895	7	140931895	*	R	-0.439716	3.6413
chr1:119941798:G:A	0.9054	A	G	0.1254	-0.0018	0.0154	36659	63137	0	0.4913	1	119941798	1	119941798	*	rs2493420	R	1	120484421	chr1:120484421	rs2493420	a	g	0.1282	0.0689	0.0095	4.781e-13	120484421	119941798	1	119941798	1	119941798	*	R	-0.116883	7.25263
chr17:17746517:T:C	0.3501	T	C	0.886	-0.0149	0.016	36659	63137	20.2	0.2512	17	17746517	17	17746517	*	rs941449	Y	17	17649831	chr17:17649831	rs941449	t	c	0.8913	-0.0542	0.0104	1.706e-07	17649831	17746517	17	17746517	17	17746517	*	Y	-0.93125	-5.21154
chr15:62113056:G:A	0.193	A	G	0.217	0.0159	0.0122	36659	63137	33.8	0.128	15	62113056	15	62113056	*	rs17205498	R	15	62405255	chr15:62405255	rs17205498	a	g	0.2105	-0.0323	0.0079	3.901e-05	62405255	62113056	15	62113056	15	62113056	*	R	1.30328	-4.08861
chr2:59440557:G:A	0.3737	A	G	0.4651	-0.009	0.0101	36659	63137	0	0.5804	2	59440557	2	59440557	*	rs11891860	R	2	59667692	chr2:59667692	rs11891860	a	g	0.4543	-0.0238	0.0064	0.0001942	59667692	59440557	2	59440557	2	59440557	*	R	-0.891089	-3.71875
chr13:50476691:G:A	0.1712	A	G	0.0365	0.037	0.027	36659	63137	0	0.578	13	50476691	13	50476691	*	rs112664965	R	13	51050827	chr13:51050827	rs112664965	a	g	0.0378	-0.0641	0.0169	0.0001432	51050827	50476691	13	50476691	13	50476691	*	R	1.37037	-3.7929
chr9:123118549:A:G	0.3078	A	G	0.1988	0.0132	0.0129	36659	63137	21.3	0.2401	9	123118549	9	123118549	*	rs700091	R	9	125880828	chr9:125880828	rs700091	a	g	0.1912	-0.0369	0.0082	6.234e-06	125880828	123118549	9	123118549	9	123118549	*	R	1.02326	-4.5
chr2:158445307:T:G	0.3989	T	G	0.805	0.0108	0.0128	36659	63137	15.5	0.2963	2	158445307	2	158445307	*	rs17492897	K	2	159301819	chr2:159301819	rs17492897	t	g	0.8115	-0.0299	0.0082	0.0002511	159301819	158445307	2	158445307	2	158445307	*	K	0.84375	-3.64634
chr3:168500307:T:C	0.2337	T	C	0.7183	-0.0134	0.0113	36659	63137	0	0.513	3	168500307	3	168500307	*	rs2078004	Y	3	168218095	chr3:168218095	rs2078004	t	c	0.7273	-0.0266	0.0071	0.0001869	168218095	168500307	3	168500307	3	168500307	*	Y	-1.18584	-3.74648
chr13:56479485:G:A	0.6383	A	G	0.6093	-0.0049	0.0104	36659	63137	0	0.8287	13	56479485	13	56479485	*	rs9537405	R	13	57053619	chr13:57053619	rs9537405	a	g	0.6006	-0.0228	0.0064	0.0003572	57053619	56479485	13	56479485	13	56479485	*	R	-0.471154	-3.5625
chr2:65041025:A:C	0.01383	A	C	0.816	-0.0321	0.0131	36659	63137	10.6	0.3431	2	65041025	2	65041025	*	rs2540958	M	2	65268159	chr2:65268159	rs2540958	a	c	0.8202	0.0334	0.0086	0.0001001	65268159	65041025	2	65041025	2	65041025	*	M	-2.45038	3.88372
chr16:28990139:A:C	0.441	A	C	0.3023	-0.0088	0.0114	36390	62462	46.2	0.05319	16	28990139	16	28990139	*	rs9929088	M	16	29001460	chr16:29001460	rs9929088	a	c	0.3243	0.0286	0.007	4.563e-05	29001460	28990139	16	28990139	16	28990139	*	M	-0.77193	4.08571
chr8:109110449:T:C	0.6743	T	C	0.6567	-0.0045	0.0106	36659	63137	0	0.6677	8	109110449	8	109110449	*	rs3925087	Y	8	110122678	chr8:110122678	rs3925087	t	c	0.6359	0.0264	0.0066	6.274e-05	110122678	109110449	8	109110449	8	109110449	*	Y	-0.424528	4
chr20:52435833:G:T	0.7001	T	G	0.1849	0.005	0.0129	36659	63137	0	0.7286	20	52435833	20	52435833	*	rs6021931	D	20	51052372	chr20:51052372	rs6021931	t	g	0.18	-0.0367	0.0083	9.125e-06	51052372	52435833	20	52435833	20	52435833	*	D	0.387597	-4.42169
chr13:80863459:C:A	0.1834	A	C	0.14	-0.0194	0.0146	36659	63137	42.7	0.065	13	80863459	13	80863459	*	rs2503384	M	13	81437594	chr13:81437594	rs2503384	a	c	0.1364	0.0387	0.0092	2.667e-05	81437594	80863459	13	80863459	13	80863459	*	M	-1.32877	4.20652
chr6:152077370:A:G	0.1369	A	G	0.8838	0.0235	0.0158	36659	63137	46.5	0.0443	6	152077370	6	152077370	*	rs9479200	R	6	152398505	chr6:152398505	rs9479200	a	g	0.8793	-0.0364	0.0098	0.0002169	152398505	152077370	6	152077370	6	152077370	*	R	1.48734	-3.71429
chr6:78606513:T:C	0.00572	T	C	0.5433	-0.028	0.0101	36659	63137	39.1	0.08846	6	78606513	6	78606513	*	rs10806133	Y	6	79316230	chr6:79316230	rs10806133	t	c	0.5482	0.0239	0.0064	0.0001825	79316230	78606513	6	78606513	6	78606513	*	Y	-2.77228	3.73438
chr18:76870384:T:C	0.8954	T	C	0.6167	0.0014	0.0103	36659	63137	0	0.6071	18	76870384	18	76870384	*	rs2658746	Y	18	74582340	chr18:74582340	rs2658746	t	c	0.6116	-0.032	0.0065	8.245e-07	74582340	76870384	18	76870384	18	76870384	*	Y	0.135922	-4.92308
chr19:53537607:G:C	0.6357	C	G	0.249	0.006	0.0128	36659	63137	30.3	0.1578	19	53537607	19	53537607	*	rs67529716	V	19	54040861	chr19:54040861	rs67529716	c	g	0.2561	0.027	0.0075	0.0003415	54040861	53537607	19	53537607	19	53537607	*	V	0.46875	3.6
chr2:226034996:C:A	0.6639	A	C	0.8493	0.0063	0.0145	36659	63137	0	0.821	2	226034996	2	226034996	*	rs1518297	M	2	226899712	chr2:226899712	rs1518297	a	c	0.8497	-0.0342	0.0089	0.0001216	226899712	226034996	2	226034996	2	226034996	*	M	0.434483	-3.8427
chr3:185698856:C:G	0.6547	C	G	0.9043	-0.0077	0.0172	36659	63137	0	0.9474	3	185698856	3	185698856	*	rs9832412	S	3	185416644	chr3:185416644	rs9832412	c	g	0.9043	-0.0595	0.0108	3.443e-08	185416644	185698856	3	185698856	3	185698856	*	S	-0.447674	-5.50926
chr5:110427107:G:T	0.449	T	G	0.013	0.036	0.0476	36227	62057	0	0.7768	5	110427107	5	110427107	*	rs142393017	K	5	109762808	chr5:109762808	rs142393017	t	g	0.015	0.1119	0.0304	0.0002284	109762808	110427107	5	110427107	5	110427107	*	K	0.756303	3.68092
chr21:36182043:A:G	0.1137	A	G	0.3556	0.0168	0.0106	36659	63137	0	0.4436	21	36182043	21	36182043	*	rs885808	R	21	37554341	chr21:37554341	rs885808	a	g	0.3697	-0.0243	0.0066	0.0002297	37554341	36182043	21	36182043	21	36182043	*	R	1.58491	-3.68182
chr5:102560049:T:C	0.8704	T	C	0.7325	-0.0019	0.0114	36659	63137	14	0.3104	5	102560049	5	102560049	*	rs10042544	Y	5	101895753	chr5:101895753	rs10042544	t	c	0.7231	0.0365	0.0072	4.366e-07	101895753	102560049	5	102560049	5	102560049	*	Y	-0.166667	5.06944
chr6:111592276:C:T	0.3299	T	C	0.1659	0.0132	0.0136	36659	63137	0	0.9001	6	111592276	6	111592276	*	rs174381	Y	6	111913479	chr6:111913479	rs174381	t	c	0.1609	-0.0358	0.0088	4.691e-05	111913479	111592276	6	111592276	6	111592276	*	Y	0.970588	-4.06818
chr3:174024608:G:A	0.4461	A	G	0.1939	0.0097	0.0127	36659	63137	5.7	0.389	3	174024608	3	174024608	*	rs9870143	D	3	173742398	chr3:173742398	rs9870143	a	g	0.1954	-0.0283	0.008	0.0003759	173742398	174024608	3	174024608	3	174024608	*	D	0.76378	-3.5375
chr4:49051505:G:A	0.2443	A	G	0.7236	0.0134	0.0115	36659	63137	0	0.5609	4	49051505	4	49051505	*	rs2768957	R	4	49053522	chr4:49053522	rs2768957	a	g	0.7085	-0.0297	0.007	2.298e-05	49053522	49051505	4	49051505	4	49051505	*	R	1.16522	-4.24286
chr12:60813312:G:A	0.9299	A	G	0.1667	0.0012	0.0135	36659	63137	0	0.6145	12	60813312	12	60813312	*	rs12296661	R	12	61207093	chr12:61207093	rs12296661	a	g	0.16	0.0331	0.0087	0.0001396	61207093	60813312	12	60813312	12	60813312	*	R	0.0888889	3.8046
chr6:13985441:A:T	0.1939	A	T	0.9269	-0.0266	0.0205	36659	63137	19	0.2624	6	13985441	6	13985441	*	rs77274266	W	6	13985672	chr6:13985672	rs77274266	a	t	0.9356	-0.0492	0.0137	0.0003344	13985672	13985441	6	13985441	6	13985441	*	W	-1.29756	-3.59124
chr16:75215789:G:A	0.4367	A	G	0.1047	0.0128	0.0164	36659	63137	0	0.8327	16	75215789	16	75215789	*	rs6564234	R	16	75249687	chr16:75249687	rs6564234	a	g	0.0983	-0.0988	0.0109	1.154e-19	75249687	75215789	16	75215789	16	75215789	*	R	0.780488	-9.06422
chr6:78764023:G:T	0.4076	T	G	0.4445	-0.0084	0.0101	36659	63137	46.1	0.04649	6	78764023	6	78764023	*	rs11752708	K	6	79473740	chr6:79473740	rs11752708	t	g	0.4499	0.0235	0.0064	0.0002337	79473740	78764023	6	78764023	6	78764023	*	K	-0.831683	3.67188
chr8:115470196:A:G	0.1845	A	G	0.5712	0.0137	0.0103	36659	63137	0	0.8157	8	115470196	8	115470196	*	rs3808415	R	8	116482423	chr8:116482423	rs3808415	a	g	0.5575	-0.0349	0.0064	4.646e-08	116482423	115470196	8	115470196	8	115470196	*	R	1.3301	-5.45312
chr4:52169664:C:G	0.555	C	G	0.8091	0.0076	0.0128	36659	63137	0	0.8209	4	52169664	4	52169664	*	rs4311365	S	4	53035830	chr4:53035830	rs4311365	c	g	0.7989	-0.0304	0.008	0.0001333	53035830	52169664	4	52169664	4	52169664	*	S	0.59375	-3.8
chr9:34156814:T:C	0.7928	T	C	0.7421	-0.003	0.0115	36659	63137	0	0.498	9	34156814	9	34156814	*	rs2026658	Y	9	34156812	chr9:34156812	rs2026658	t	c	0.7341	0.0253	0.0072	0.0004618	34156812	34156814	9	34156814	9	34156814	*	Y	-0.26087	3.51389
chr4:52058612:G:A	0.4986	A	G	0.569	0.007	0.0103	36659	63137	17.2	0.2797	4	52058612	4	52058612	*	rs13147207	R	4	52924778	chr4:52924778	rs13147207	a	g	0.5585	-0.0292	0.0065	6.855e-06	52924778	52058612	4	52058612	4	52058612	*	R	0.679612	-4.49231
chr6:32786632:A:G	0.2495	A	G	0.3797	-0.012	0.0104	36390	62462	0	0.4973	6	32786632	6	32786632	*	rs2621394	R	6	32754409	chr6:32754409	rs2621394	a	g	0.3839	-0.0301	0.0066	5.038e-06	32754409	32786632	6	32786632	6	32786632	*	R	-1.15385	-4.56061
chr6:31378470:T:A	0.8335	A	T	0.6102	0.0022	0.0103	36390	62462	13.1	0.3222	6	31378470	6	31378470	*	rs2507981	W	6	31346247	chr6:31346247	rs2507981	a	t	0.6074	0.0374	0.0066	1.429e-08	31346247	31378470	6	31378470	6	31378470	*	W	0.213592	5.66667
chr4:52345474:C:A	0.4089	A	C	0.3259	0.0089	0.0108	36659	63137	9.2	0.3566	4	52345474	4	52345474	*	rs9991682	M	4	53211640	chr4:53211640	rs9991682	a	c	0.3186	-0.0283	0.0069	4.216e-05	53211640	52345474	4	52345474	4	52345474	*	M	0.824074	-4.10145
chr11:60246384:G:A	9.997e-16	A	G	0.5978	0.083	0.0103	36659	63137	0	0.5943	11	60246384	11	60246384	*	rs655231	R	11	60013857	chr11:60013857	rs655231	a	g	0.5992	-0.0041	0.0065	0.5277	60013857	60246384	11	60246384	11	60246384	*	R	8.05825	-0.630769
chr6:31494258:G:A	0.2984	A	G	0.4686	-0.0105	0.0101	36390	62462	0	0.7231	6	31494258	6	31494258	*	rs2894222	R	6	31462035	chr6:31462035	rs2894222	a	g	0.468	0.0308	0.0064	1.418e-06	31462035	31494258	6	31494258	6	31494258	*	R	-1.0396	4.8125
chr4:79769600:A:G	0.6459	A	G	0.4642	-0.0047	0.0102	36659	63137	0	0.4871	4	79769600	4	79769600	*	rs7437992	R	4	80690754	chr4:80690754	rs7437992	a	g	0.4789	-0.0228	0.0064	0.0003572	80690754	79769600	4	79769600	4	79769600	*	R	-0.460784	-3.5625
chr19:31382542:G:C	0.1903	C	G	0.5471	0.0134	0.0102	36659	63137	47.2	0.04089	19	31382542	19	31382542	*	rs748887	S	19	31873448	chr19:31873448	rs748887	c	g	0.5684	-0.0279	0.0064	1.252e-05	31873448	31382542	19	31382542	19	31382542	*	S	1.31373	-4.35938
chr3:181305612:C:T	0.0999	T	C	0.248	0.0192	0.0117	36659	63137	55.5	0.01286	3	181305612	3	181305612	*	rs7651261	Y	3	181023400	chr3:181023400	rs7651261	t	c	0.2311	0.0279	0.0075	0.0002148	181023400	181305612	3	181305612	3	181305612	*	Y	1.64103	3.72
chr11:73184797:A:G	0.6498	A	G	0.4945	-0.0048	0.0105	36390	62462	0	0.9744	11	73184797	11	73184797	*	rs1783578	R	11	72895842	chr11:72895842	rs1783578	a	g	0.507	-0.0321	0.0068	2.397e-06	72895842	73184797	11	73184797	11	73184797	*	R	-0.457143	-4.72059
chr7:70290874:A:G	0.8183	A	G	0.7413	-0.0026	0.0115	36659	63137	35.2	0.1169	7	70290874	7	70290874	*	rs2280614	R	7	69755860	chr7:69755860	rs2280614	a	g	0.738	-0.0307	0.0072	2.143e-05	69755860	70290874	7	70290874	7	70290874	*	R	-0.226087	-4.26389
chr4:52351256:T:C	0.3962	T	C	0.6744	-0.0092	0.0108	36659	63137	11.6	0.3333	4	52351256	4	52351256	*	rs10017790	B	4	53217422	chr4:53217422	rs10017790	t	c	0.6819	0.0278	0.0068	4.411e-05	53217422	52351256	4	52351256	4	52351256	*	B	-0.851852	4.08824
chr2:162807677:T:G	0.6802	T	G	0.417	-0.0044	0.0106	36659	63137	0	0.5685	2	162807677	2	162807677	*	rs12105755	K	2	163664187	chr2:163664187	rs12105755	t	g	0.3942	-0.0237	0.0068	0.0004969	163664187	162807677	2	162807677	2	162807677	*	K	-0.415094	-3.48529
chr3:158338865:T:C	0.2185	T	C	0.5687	-0.0125	0.0102	36659	63137	0	0.4636	3	158338865	3	158338865	*	rs11710570	Y	3	158056654	chr3:158056654	rs11710570	t	c	0.5583	-0.0269	0.0064	2.534e-05	158056654	158338865	3	158338865	3	158338865	*	Y	-1.22549	-4.20312
chr20:33882320:C:T	0.2307	T	C	0.4997	0.0122	0.0102	36659	63137	0	0.6074	20	33882320	20	33882320	*	rs6059519	Y	20	32470126	chr20:32470126	rs6059519	t	c	0.4694	0.0257	0.0065	7.527e-05	32470126	33882320	20	33882320	20	33882320	*	Y	1.19608	3.95385
chr2:164788035:T:C	0.9827	T	C	0.5485	0.0002	0.0101	36659	63137	25.1	0.2044	2	164788035	2	164788035	*	rs355909	Y	2	165644545	chr2:165644545	rs355909	t	c	0.5557	0.0363	0.0064	1.319e-08	165644545	164788035	2	164788035	2	164788035	*	Y	0.019802	5.67188
chr7:131863201:T:C	0.775	T	C	0.9247	0.0055	0.0192	36659	63137	0	0.6687	7	131863201	7	131863201	*	rs17133213	Y	7	131547960	chr7:131547960	rs17133213	t	c	0.9186	-0.0428	0.0116	0.0002308	131547960	131863201	7	131863201	7	131863201	*	Y	0.286458	-3.68966
chr6:32360004:C:T	0.01662	T	C	0.5492	-0.0249	0.0104	35353	56437	9.8	0.3537	6	32360004	6	32360004	*	rs6904636	Y	6	32327781	chr6:32327781	rs6904636	t	c	0.5684	0.0471	0.0065	3.999e-13	32327781	32360004	6	32360004	6	32360004	*	Y	-2.39423	7.24615
chr11:73583061:T:C	0.08202	T	C	0.9917	0.1027	0.059	35862	55951	0	0.8752	11	73583061	11	73583061	*	rs75034486	Y	11	73294106	chr11:73294106	rs75034486	t	c	0.9919	0.1728	0.0435	6.983e-05	73294106	73583061	11	73583061	11	73583061	*	Y	1.74068	3.97241
chr3:64894702:G:A	0.5626	A	G	0.5221	-0.0058	0.0101	36659	63137	1.8	0.425	3	64894702	3	64894702	*	rs704444	R	3	64880377	chr3:64880377	rs704444	a	g	0.5349	0.0287	0.0064	7.003e-06	64880377	64894702	3	64894702	3	64894702	*	R	-0.574257	4.48438
chr17:67883462:G:C	0.03828	C	G	0.197	-0.0264	0.0128	36659	63137	42.8	0.06461	17	67883462	17	67883462	*	rs62084252	S	17	65879578	chr17:65879578	rs62084252	c	g	0.2006	0.0497	0.008	4.217e-10	65879578	67883462	17	67883462	17	67883462	*	S	-2.0625	6.2125
chr7:130782513:C:T	0.14	T	C	0.3324	0.0166	0.0112	36659	63137	0	0.4568	7	130782513	7	130782513	*	rs972285	Y	7	130467272	chr7:130467272	rs972285	t	c	0.3219	0.0545	0.007	7.911e-15	130467272	130782513	7	130782513	7	130782513	*	Y	1.48214	7.78571
chr5:50241196:A:G	0.6451	A	G	0.3713	0.0053	0.0115	36659	63137	48.2	0.03655	5	50241196	5	50241196	*	rs535100	R	5	49537030	chr5:49537030	rs535100	a	g	0.3414	0.0253	0.0068	0.0002012	49537030	50241196	5	50241196	5	50241196	*	R	0.46087	3.72059
chr4:140015562:T:C	0.5774	T	C	0.6306	0.0058	0.0105	36659	63137	0	0.8421	4	140015562	4	140015562	*	rs12645862	Y	4	140936716	chr4:140936716	rs12645862	t	c	0.6229	0.0252	0.0066	0.0001333	140936716	140015562	4	140015562	4	140015562	*	Y	0.552381	3.81818
chr8:11672984:C:A	0.04686	A	C	0.5316	-0.0201	0.0101	36390	62462	25.7	0.2071	8	11672984	8	11672984	*	rs10903342	M	8	11530493	chr8:11530493	rs10903342	a	c	0.5255	0.0251	0.0065	0.0001104	11530493	11672984	8	11672984	8	11672984	*	M	-1.9901	3.86154
chr20:52512554:T:C	0.9033	T	C	0.7137	0.0013	0.0111	36659	63137	0	0.8221	20	52512554	20	52512554	*	rs6021954	Y	20	51129093	chr20:51129093	rs6021954	t	c	0.7107	0.0269	0.007	0.0001258	51129093	52512554	20	52512554	20	52512554	*	Y	0.117117	3.84286
chr15:49243772:C:T	0.1795	T	C	0.2155	0.0167	0.0124	36659	63137	30.6	0.1549	15	49243772	15	49243772	*	rs73392277	H	15	49535969	chr15:49535969	rs73392277	t	c	0.2105	-0.0322	0.0079	4.122e-05	49535969	49243772	15	49243772	15	49243772	*	H	1.34677	-4.07595
chr2:164722649:G:C	0.5881	C	G	0.5953	-0.0056	0.0103	36659	63137	11.3	0.337	2	164722649	2	164722649	*	rs6432802	S	2	165579159	chr2:165579159	rs6432802	c	g	0.594	-0.0417	0.0065	1.33e-10	165579159	164722649	2	164722649	2	164722649	*	S	-0.543689	-6.41538
chr16:53655728:A:G	0.3693	A	G	0.9452	-0.0199	0.0222	36659	63137	0	0.7017	16	53655728	16	53655728	*	rs12599095	R	16	53689640	chr16:53689640	rs12599095	a	g	0.9452	0.0506	0.0141	0.0003438	53689640	53655728	16	53655728	16	53655728	*	R	-0.896396	3.58865
chr6:51627990:A:G	0.0007809	A	G	0.9742	-0.1067	0.0318	36659	63137	19.2	0.2609	6	51627990	6	51627990	*	rs2661489	R	6	51492788	chr6:51492788	rs2661489	a	g	0.973	-0.0925	0.0197	2.611e-06	51492788	51627990	6	51627990	6	51627990	*	R	-3.35535	-4.69543
chr6:127088789:T:C	0.2565	T	C	0.7294	-0.0129	0.0113	36659	63137	3.1	0.413	6	127088789	6	127088789	*	rs10456964	Y	6	127409934	chr6:127409934	rs10456964	t	c	0.7167	0.0515	0.0071	4.711e-13	127409934	127088789	6	127088789	6	127088789	*	Y	-1.14159	7.25352
chr15:74555127:A:C	0.1019	A	C	0.9551	0.0402	0.0246	36659	63137	27.9	0.179	15	74555127	15	74555127	*	rs58723548	M	15	74847468	chr15:74847468	rs58723548	a	c	0.9554	0.0692	0.0159	1.373e-05	74847468	74555127	15	74555127	15	74555127	*	M	1.63415	4.3522
chr2:100289869:T:C	0.5941	T	C	0.3587	0.0057	0.0106	36659	63137	49.5	0.0311	2	100289869	2	100289869	*	rs7562372	H	2	100906331	chr2:100906331	rs7562372	t	c	0.3487	0.0246	0.0067	0.0002415	100906331	100289869	2	100289869	2	100289869	*	H	0.537736	3.67164
chr2:622388:G:C	0.1615	C	G	0.819	-0.0184	0.0131	36659	63137	10.7	0.3426	2	622388	2	622388	*	rs6760543	S	2	622388	chr2:622388	rs6760543	c	g	0.8282	0.049	0.0085	7.573e-09	622388	622388	2	622388	2	622388	*	S	-1.40458	5.76471
chr1:198472639:G:A	0.04069	A	G	0.0114	-0.1012	0.0494	36227	62057	0	0.4894	1	198472639	1	198472639	*	rs6683034	R	1	198441769	chr1:198441769	rs6683034	a	g	0.0123	0.1192	0.0329	0.0002882	198441769	198472639	1	198472639	1	198472639	*	R	-2.04858	3.6231
chr1:39239786:A:C	0.01154	A	C	0.3066	0.0278	0.011	36659	63137	0	0.5485	1	39239786	1	39239786	*	rs950805	M	1	39705458	chr1:39705458	rs950805	a	c	0.2973	0.0609	0.007	3.912e-18	39705458	39239786	1	39239786	1	39239786	*	M	2.52727	8.7
chr15:76345740:G:A	0.7395	A	G	0.5178	-0.0034	0.0101	36659	63137	0	0.6239	15	76345740	15	76345740	*	rs1875885	R	15	76638081	chr15:76638081	rs1875885	a	g	0.5114	0.0255	0.0064	6.536e-05	76638081	76345740	15	76345740	15	76345740	*	R	-0.336634	3.98437
chr6:32245861:A:G	0.03821	A	G	0.617	0.0218	0.0105	36659	63137	32	0.1431	6	32245861	6	32245861	*	rs9267956	R	6	32213638	chr6:32213638	rs9267956	a	g	0.6281	-0.0322	0.0066	1.052e-06	32213638	32245861	6	32245861	6	32245861	*	R	2.07619	-4.87879
chr12:124065794:T:G	0.04295	T	G	0.2646	-0.0233	0.0115	36659	63137	0	0.8091	12	124065794	12	124065794	*	rs1686725	D	12	124550341	chr12:124550341	rs1686725	t	g	0.2417	-0.0334	0.0074	7.024e-06	124550341	124065794	12	124065794	12	124065794	*	D	-2.02609	-4.51351
chr1:45742071:C:T	0.8776	T	C	0.2884	-0.0017	0.0111	36659	63137	0	0.9587	1	45742071	1	45742071	*	rs28568986	Y	1	46207743	chr1:46207743	rs28568986	t	c	0.2918	-0.0267	0.007	0.0001412	46207743	45742071	1	45742071	1	45742071	*	Y	-0.153153	-3.81429
chr12:120684133:A:C	0.1054	A	C	0.9519	-0.0379	0.0234	36659	63137	0	0.9965	12	120684133	12	120684133	*	rs55913556	M	12	121121936	chr12:121121936	rs55913556	a	c	0.9537	0.0567	0.0156	0.0002786	121121936	120684133	12	120684133	12	120684133	*	M	-1.61966	3.63462
chr1:6664045:T:C	0.6311	T	C	0.6357	0.0051	0.0105	36659	63137	44.2	0.05612	1	6664045	1	6664045	*	rs2235563	Y	1	6724105	chr1:6724105	rs2235563	t	c	0.6486	-0.0326	0.0067	1.145e-06	6724105	6664045	1	6664045	1	6664045	*	Y	0.485714	-4.86567
chr3:196023354:A:G	0.2862	A	G	0.3329	0.0115	0.0108	36659	63137	14.1	0.3102	3	196023354	3	196023354	*	rs10881563	R	3	195750225	chr3:195750225	rs10881563	a	g	0.3291	-0.0291	0.0068	1.904e-05	195750225	196023354	3	196023354	3	196023354	*	R	1.06481	-4.27941
chr22:41172476:T:C	0.6827	T	C	0.3729	-0.0043	0.0104	36659	63137	50.9	0.02608	22	41172476	22	41172476	*	rs2076577	Y	22	41568480	chr22:41568480	rs2076577	t	c	0.3778	-0.0352	0.0066	9.483e-08	41568480	41172476	22	41172476	22	41172476	*	Y	-0.413462	-5.33333
chr5:75701931:T:C	0.2887	T	C	0.6391	-0.0111	0.0105	36659	63137	2.5	0.4182	5	75701931	5	75701931	*	rs10057967	Y	5	74997756	chr5:74997756	rs10057967	t	c	0.6347	0.0491	0.0066	9.796e-14	74997756	75701931	5	75701931	5	75701931	*	Y	-1.05714	7.43939
chr7:118533654:G:C	0.7224	C	G	0.5873	-0.0036	0.0103	36659	63137	0	0.498	7	118533654	7	118533654	*	rs4730875	S	7	118173708	chr7:118173708	rs4730875	c	g	0.6006	0.0251	0.0065	0.0001104	118173708	118533654	7	118533654	7	118533654	*	S	-0.349515	3.86154
chr12:123249252:A:G	0.06448	A	G	0.2182	-0.0229	0.0124	36659	63137	0	0.68	12	123249252	12	123249252	*	rs11057210	R	12	123733799	chr12:123733799	rs11057210	a	g	0.2172	-0.0433	0.0077	2.29e-08	123733799	123249252	12	123249252	12	123249252	*	R	-1.84677	-5.62338
chr9:83294524:C:T	0.08199	T	C	0.9226	-0.0365	0.021	36659	63137	16.5	0.2863	9	83294524	9	83294524	*	rs4877250	Y	9	85909439	chr9:85909439	rs4877250	t	c	0.9503	-0.0523	0.015	0.0004775	85909439	83294524	9	83294524	9	83294524	*	Y	-1.7381	-3.48667
chr14:42647541:C:T	0.1427	T	C	0.0625	-0.0312	0.0213	36659	63137	18.8	0.2642	14	42647541	14	42647541	*	rs2415754	Y	14	43116744	chr14:43116744	rs2415754	t	c	0.0647	-0.0581	0.0132	1.063e-05	43116744	42647541	14	42647541	14	42647541	*	Y	-1.46479	-4.40152
chr3:136820008:G:C	0.0006618	C	G	0.6856	0.0372	0.0109	36659	63137	0	0.5223	3	136820008	3	136820008	*	rs6439667	S	3	136538850	chr3:136538850	rs6439667	c	g	0.6892	0.0252	0.0069	0.0002656	136538850	136820008	3	136820008	3	136820008	*	S	3.41284	3.65217
chr8:8235989:A:G	0.2045	A	G	0.582	0.0145	0.0114	36390	62462	22.9	0.2323	8	8235989	8	8235989	*	rs2955585	R	8	8093511	chr8:8093511	rs2955585	a	g	0.5561	-0.0328	0.0066	6.609e-07	8093511	8235989	8	8235989	8	8235989	*	R	1.27193	-4.9697
chr13:91375999:A:G	0.7251	A	G	0.9107	0.0062	0.0177	36659	63137	6.1	0.3853	13	91375999	13	91375999	*	rs17556717	R	13	92028253	chr13:92028253	rs17556717	a	g	0.91	0.0461	0.0114	5.359e-05	92028253	91375999	13	91375999	13	91375999	*	R	0.350282	4.04386
chr2:23612610:T:C	0.8626	T	C	0.5897	-0.0018	0.0103	36659	63137	0	0.7142	2	23612610	2	23612610	*	rs6720634	Y	2	23835480	chr2:23835480	rs6720634	t	c	0.5807	-0.0241	0.0065	0.0002052	23835480	23612610	2	23612610	2	23612610	*	Y	-0.174757	-3.70769
chr22:46287058:C:T	0.969	T	C	0.0998	0.0007	0.0168	36659	63137	8.8	0.3606	22	46287058	22	46287058	*	rs55926596	Y	22	46682955	chr22:46682955	rs55926596	t	c	0.102	0.0424	0.0106	6.085e-05	46682955	46287058	22	46287058	22	46287058	*	Y	0.0416667	4
chr16:85847875:C:T	0.4774	T	C	0.1723	0.0096	0.0135	36659	63137	0	0.5184	16	85847875	16	85847875	*	rs35722793	Y	16	85881481	chr16:85881481	rs35722793	t	c	0.1611	-0.0316	0.0088	0.000327	85881481	85847875	16	85847875	16	85847875	*	Y	0.711111	-3.59091
chr8:10917570:C:A	0.6051	A	C	0.1177	0.0083	0.0161	36390	62462	0	0.7095	8	10917570	8	10917570	*	rs75912604	M	8	10775080	chr8:10775080	rs75912604	a	c	0.1323	-0.0475	0.0097	1.071e-06	10775080	10917570	8	10917570	8	10917570	*	M	0.515528	-4.89691
chr9:104679806:A:T	0.5796	A	T	0.9161	-0.01	0.0181	36659	63137	0	0.6218	9	104679806	9	104679806	*	rs34129485	W	9	107442087	chr9:107442087	rs34129485	a	t	0.9167	0.0504	0.0117	1.724e-05	107442087	104679806	9	104679806	9	104679806	*	W	-0.552486	4.30769
chr22:32062621:C:A	0.3359	A	C	0.0637	-0.0204	0.0212	36659	63137	13.1	0.3196	22	32062621	22	32062621	*	rs2413065	M	22	32458608	chr22:32458608	rs2413065	a	c	0.0834	-0.0612	0.0118	2.307e-07	32458608	32062621	22	32062621	22	32062621	*	M	-0.962264	-5.18644
chr17:37724266:A:G	0.9882	A	G	0.8293	-0.0002	0.014	36390	62462	0	0.7076	17	37724266	17	37724266	*	rs916894	R	17	36084261	chr17:36084261	rs916894	a	g	0.8227	0.0302	0.0086	0.0004356	36084261	37724266	17	37724266	17	37724266	*	R	-0.0142857	3.51163
chr13:79006784:G:A	0.4476	A	G	0.6031	-0.0078	0.0103	36659	63137	5.2	0.394	13	79006784	13	79006784	*	rs1441264	R	13	79580919	chr13:79580919	rs1441264	a	g	0.5986	0.0247	0.0066	0.0001807	79580919	79006784	13	79006784	13	79006784	*	R	-0.757282	3.74242
chr1:45823503:T:C	0.6272	T	C	0.7136	0.0054	0.0111	36659	63137	0	0.8851	1	45823503	1	45823503	*	rs12094901	Y	1	46289175	chr1:46289175	rs12094901	t	c	0.7113	0.0284	0.007	5.156e-05	46289175	45823503	1	45823503	1	45823503	*	Y	0.486486	4.05714
chr1:45705086:A:C	0.8676	A	C	0.7116	0.0018	0.0111	36659	63137	0	0.9624	1	45705086	1	45705086	*	rs28623463	M	1	46170758	chr1:46170758	rs28623463	a	c	0.7083	0.0268	0.007	0.0001333	46170758	45705086	1	45705086	1	45705086	*	M	0.162162	3.82857
chr6:20511720:A:G	0.5081	A	G	0.9809	0.0245	0.037	36659	63137	6.5	0.3819	6	20511720	6	20511720	*	rs1322843	R	6	20511951	chr6:20511951	rs1322843	a	g	0.9826	-0.0942	0.0248	0.0001469	20511951	20511720	6	20511720	6	20511720	*	R	0.662162	-3.79839
chr6:160508912:C:G	0.9807	C	G	0.5053	0.0002	0.0101	36659	63137	0	0.7771	6	160508912	6	160508912	*	rs9364558	S	6	160929944	chr6:160929944	rs9364558	c	g	0.4976	-0.0286	0.0064	7.536e-06	160929944	160508912	6	160508912	6	160508912	*	S	0.019802	-4.46875
chr5:52760598:C:T	0.9319	T	C	0.644	0.0009	0.0106	36659	63137	17.7	0.2749	5	52760598	5	52760598	*	rs2406209	Y	5	52056432	chr5:52056432	rs2406209	t	c	0.6618	-0.0238	0.0067	0.0003827	52056432	52760598	5	52760598	5	52760598	*	Y	0.0849057	-3.55224
chr8:41688966:A:G	0.8648	A	G	0.0428	-0.0046	0.0273	36659	63137	17.7	0.2755	8	41688966	8	41688966	*	rs555225	R	8	41546484	chr8:41546484	rs555225	a	g	0.0376	0.1026	0.0172	2.299e-09	41546484	41688966	8	41688966	8	41688966	*	R	-0.168498	5.96512
chr7:102446158:A:T	0.002031	A	T	0.8865	-0.0507	0.0164	36659	63137	0	0.5403	7	102446158	7	102446158	*	rs57307671	W	7	102086605	chr7:102086605	rs57307671	a	t	0.8698	-0.0554	0.0097	1.274e-08	102086605	102446158	7	102446158	7	102446158	*	W	-3.09146	-5.71134
chr15:76571341:A:T	0.477	A	T	0.502	0.0072	0.0101	36659	63137	0	0.614	15	76571341	15	76571341	*	rs12441550	W	15	76863682	chr15:76863682	rs12441550	a	t	0.505	-0.0268	0.0064	2.715e-05	76863682	76571341	15	76571341	15	76571341	*	W	0.712871	-4.1875
chr2:25123729:G:A	0.1466	A	G	0.1109	-0.0238	0.0164	36659	63137	0	0.6528	2	25123729	2	25123729	*	rs13012813	R	2	25346598	chr2:25346598	rs13012813	a	g	0.1252	0.0343	0.0097	0.0004275	25346598	25123729	2	25123729	2	25123729	*	R	-1.45122	3.53608
chr7:74723788:C:A	0.005718	A	C	0.7634	0.0365	0.0132	36390	62462	49.6	0.03691	7	74723788	7	74723788	*	rs2267812	M	7	74138121	chr7:74138121	rs2267812	a	c	0.7941	-0.0336	0.0081	3.077e-05	74138121	74723788	7	74723788	7	74723788	*	M	2.76515	-4.14815
chr1:116987885:C:T	0.3739	T	C	0.5109	-0.009	0.0101	36659	63137	0	0.8526	1	116987885	1	116987885	*	rs1127655	Y	1	117530507	chr1:117530507	rs1127655	t	c	0.5334	-0.0416	0.0064	7.347e-11	117530507	116987885	1	116987885	1	116987885	*	Y	-0.891089	-6.5
chr8:9205135:T:C	0.03921	T	C	0.7658	0.0253	0.0123	36390	62462	0	0.846	8	9205135	8	9205135	*	rs10093835	Y	8	9062645	chr8:9062645	rs10093835	t	c	0.7605	-0.0335	0.0075	8.838e-06	9062645	9205135	8	9205135	8	9205135	*	Y	2.05691	-4.46667
chr6:107123699:G:C	0.8211	C	G	0.2979	0.0026	0.0115	36659	63137	0	0.9774	6	107123699	6	107123699	*	rs60033497	S	6	107444903	chr6:107444903	rs60033497	c	g	0.3276	-0.0396	0.0069	1.001e-08	107444903	107123699	6	107123699	6	107123699	*	S	0.226087	-5.73913
chr2:164777423:C:A	0.3803	A	C	0.2036	-0.011	0.0125	36659	63137	41.4	0.07312	2	164777423	2	164777423	*	rs355884	M	2	165633933	chr2:165633933	rs355884	a	c	0.1911	-0.0324	0.0082	7.269e-05	165633933	164777423	2	164777423	2	164777423	*	M	-0.88	-3.95122
chr5:77134477:G:A	0.306	A	G	0.3886	-0.0106	0.0104	36659	63137	0	0.7765	5	77134477	5	77134477	*	rs10052560	R	5	76430302	chr5:76430302	rs10052560	a	g	0.3938	-0.0272	0.0066	3.731e-05	76430302	77134477	5	77134477	5	77134477	*	R	-1.01923	-4.12121
chr12:50733955:T:C	0.8761	T	C	0.7065	0.0017	0.0111	36659	63137	15.3	0.2979	12	50733955	12	50733955	*	rs3825402	Y	12	51127738	chr12:51127738	rs3825402	t	c	0.6918	0.0308	0.0069	8.308e-06	51127738	50733955	12	50733955	12	50733955	*	Y	0.153153	4.46377
chr3:15720613:C:A	0.04985	A	C	0.6942	-0.0215	0.011	36659	63137	4.4	0.401	3	15720613	3	15720613	*	rs2455841	M	3	15762120	chr3:15762120	rs2455841	a	c	0.6881	-0.0261	0.0068	0.0001255	15762120	15720613	3	15720613	3	15720613	*	M	-1.95455	-3.83824
chr16:87813038:A:G	0.6486	A	G	0.5087	-0.0046	0.0102	36659	63137	0	0.8305	16	87813038	16	87813038	*	rs7190467	R	16	87846644	chr16:87846644	rs7190467	a	g	0.5028	0.023	0.0065	0.0003955	87846644	87813038	16	87813038	16	87813038	*	R	-0.45098	3.53846
chr4:102777629:G:C	0.3666	C	G	0.3337	-0.0098	0.0108	36659	63137	32.8	0.1367	4	102777629	4	102777629	*	rs223471	S	4	103698786	chr4:103698786	rs223471	c	g	0.3325	-0.0356	0.0068	1.686e-07	103698786	102777629	4	102777629	4	102777629	*	S	-0.907407	-5.23529
chr22:32053296:A:G	0.3198	A	G	0.9364	0.021	0.0212	36659	63137	15	0.3013	22	32053296	22	32053296	*	rs78443579	R	22	32449283	chr22:32449283	rs78443579	a	g	0.9157	0.0622	0.0123	3.825e-07	32449283	32053296	22	32053296	22	32053296	*	R	0.990566	5.05691
chr2:225948374:C:T	0.3719	T	C	0.1389	0.0133	0.0149	36659	63137	0	0.9085	2	225948374	2	225948374	*	rs10210452	Y	2	226813090	chr2:226813090	rs10210452	t	c	0.1539	0.0406	0.0089	5.068e-06	226813090	225948374	2	225948374	2	225948374	*	Y	0.892617	4.5618
chr4:712245:A:T	0.7495	A	T	0.9605	-0.0085	0.0265	36390	62462	0	0.8287	4	712245	4	712245	*	rs73219300	D	4	706034	chr4:706034	rs73219300	a	t	0.9557	-0.0968	0.0158	9.201e-10	706034	712245	4	712245	4	712245	*	D	-0.320755	-6.12658
chr15:56793179:C:G	0.523	C	G	0.9753	-0.0207	0.0325	36659	63137	0	0.7688	15	56793179	15	56793179	*	rs12438377	S	15	57085377	chr15:57085377	rs12438377	c	g	0.9691	-0.0822	0.0185	9.186e-06	57085377	56793179	15	56793179	15	56793179	*	S	-0.636923	-4.44324
chr12:21663148:G:C	0.358	C	G	0.2598	-0.0107	0.0116	36659	63137	0	0.5854	12	21663148	12	21663148	*	rs12830306	S	12	21816082	chr12:21816082	rs12830306	c	g	0.2713	-0.0316	0.0072	1.22e-05	21816082	21663148	12	21663148	12	21663148	*	S	-0.922414	-4.38889
chr20:63807062:G:A	0.8075	A	G	0.2445	0.0029	0.0118	36659	63137	19.7	0.2557	20	63807062	20	63807062	*	rs9798571	R	20	62438415	chr20:62438415	rs9798571	a	g	0.2367	-0.0333	0.0075	9.995e-06	62438415	63807062	20	63807062	20	63807062	*	R	0.245763	-4.44
chr15:89880061:T:C	0.9468	T	C	0.2815	0.0008	0.0117	36659	63137	0	0.753	15	89880061	15	89880061	*	rs4932265	Y	15	90423293	chr15:90423293	rs4932265	t	c	0.265	0.0653	0.0072	1.585e-19	90423293	89880061	15	89880061	15	89880061	*	Y	0.0683761	9.06944
chr5:119312231:A:G	0.05422	A	G	0.1383	-0.0284	0.0148	36659	63137	42.7	0.06469	5	119312231	5	119312231	*	rs9327098	R	5	118647926	chr5:118647926	rs9327098	a	g	0.1448	-0.0319	0.0091	0.0004618	118647926	119312231	5	119312231	5	119312231	*	R	-1.91892	-3.50549
chr6:51053508:G:A	0.8135	A	G	0.3472	0.0025	0.0106	36659	63137	0	0.7141	6	51053508	6	51053508	*	rs62453670	R	6	51021221	chr6:51021221	rs62453670	a	g	0.3709	0.025	0.0066	0.0001506	51021221	51053508	6	51053508	6	51053508	*	R	0.235849	3.78788
chr5:5143780:C:T	0.1837	T	C	0.6049	-0.0139	0.0105	36659	63137	30	0.1604	5	5143780	5	5143780	*	rs11746378	Y	5	5143893	chr5:5143893	rs11746378	t	c	0.6017	0.0283	0.0065	1.304e-05	5143893	5143780	5	5143780	5	5143780	*	Y	-1.32381	4.35385
chr6:31333237:G:A	0.5241	A	G	0.6294	-0.0067	0.0105	36390	62462	0	0.6684	6	31333237	6	31333237	*	rs9265678	R	6	31301014	chr6:31301014	rs9265678	a	g	0.5966	0.0293	0.0068	1.668e-05	31301014	31333237	6	31333237	6	31333237	*	R	-0.638095	4.30882
chr15:60656178:C:T	0.4261	T	C	0.5561	0.0083	0.0104	36659	63137	30.5	0.1563	15	60656178	15	60656178	*	rs9630427	B	15	60948377	chr15:60948377	rs9630427	t	c	0.5769	0.0264	0.0065	4.766e-05	60948377	60656178	15	60656178	15	60656178	*	B	0.798077	4.06154
chr1:177970783:C:A	0.8113	A	C	0.1139	0.0038	0.0159	36659	63137	22.3	0.2313	1	177970783	1	177970783	*	rs3813656	M	1	177939918	chr1:177939918	rs3813656	a	c	0.1231	0.0404	0.0096	2.74e-05	177939918	177970783	1	177970783	1	177970783	*	M	0.238994	4.20833
chr7:74031459:A:G	0.08829	A	G	0.5369	0.0175	0.0103	36659	63137	10.2	0.3471	7	74031459	7	74031459	*	rs884843	R	7	73445789	chr7:73445789	rs884843	a	g	0.5376	0.0225	0.0064	0.0004269	73445789	74031459	7	74031459	7	74031459	*	R	1.69903	3.51562
chr6:24432778:A:G	0.1425	A	G	0.169	-0.0199	0.0136	36659	63137	0	0.7911	6	24432778	6	24432778	*	rs1742281	R	6	24433006	chr6:24433006	rs1742281	a	g	0.1768	-0.0343	0.0084	4.223e-05	24433006	24432778	6	24432778	6	24432778	*	R	-1.46324	-4.08333
chr6:51328882:A:C	0.008535	A	C	0.976	-0.0863	0.0328	36659	63137	0	0.5005	6	51328882	6	51328882	*	rs73738035	H	6	51193680	chr6:51193680	rs73738035	a	c	0.9754	-0.0821	0.0206	6.882e-05	51193680	51328882	6	51328882	6	51328882	*	H	-2.6311	-3.98544
chr4:88800181:T:C	0.2739	T	C	0.5129	-0.0111	0.0101	36659	63137	0	0.5046	4	88800181	4	88800181	*	rs2869948	Y	4	89721332	chr4:89721332	rs2869948	t	c	0.527	-0.0348	0.0064	5.074e-08	89721332	88800181	4	88800181	4	88800181	*	Y	-1.09901	-5.4375
chr17:69983910:C:A	0.6912	A	C	0.1058	-0.0065	0.0165	36659	63137	48.6	0.03496	17	69983910	17	69983910	*	rs78143587	M	17	67980051	chr17:67980051	rs78143587	a	c	0.1038	0.0374	0.0106	0.0004052	67980051	69983910	17	69983910	17	69983910	*	M	-0.393939	3.5283
chr11:45853841:A:T	0.267	A	T	0.2165	-0.0137	0.0124	36659	63137	3.8	0.4069	11	45853841	11	45853841	*	rs7951225	W	11	45875392	chr11:45875392	rs7951225	a	t	0.2077	0.0415	0.0079	1.258e-07	45875392	45853841	11	45853841	11	45853841	*	W	-1.10484	5.25316
chr5:50410136:A:G	0.5941	A	G	0.5784	-0.0055	0.0104	36659	63137	59.2	0.00642	5	50410136	5	50410136	*	rs34044167	R	5	49705970	chr5:49705970	rs34044167	a	g	0.5627	-0.0239	0.0065	0.0002317	49705970	50410136	5	50410136	5	50410136	*	R	-0.528846	-3.67692
chr3:185792330:C:T	0.4125	T	C	0.2449	0.0096	0.0117	36659	63137	0	0.7841	3	185792330	3	185792330	*	rs11925294	Y	3	185510118	chr3:185510118	rs11925294	t	c	0.257	0.091	0.0072	2.219e-36	185510118	185792330	3	185792330	3	185792330	*	Y	0.820513	12.6389
chr16:29601884:T:G	0.3086	T	G	0.9431	0.0234	0.023	36390	62462	0	0.8157	16	29601884	16	29601884	*	rs145037259	K	16	29613205	chr16:29613205	rs145037259	t	g	0.946	0.0519	0.0149	0.0004816	29613205	29601884	16	29601884	16	29601884	*	K	1.01739	3.48322
chr6:20638647:C:T	0.3395	T	C	0.4713	0.0096	0.0101	36659	63137	0	0.6734	6	20638647	6	20638647	*	rs7341291	Y	6	20638878	chr6:20638878	rs7341291	t	c	0.4665	-0.0705	0.0064	2.497e-28	20638878	20638647	6	20638647	6	20638647	*	Y	0.950495	-11.0156
chr1:213528037:G:T	0.5503	T	G	0.72	-0.0068	0.0114	36659	63137	0	0.7647	1	213528037	1	213528037	*	rs4655447	K	1	213701380	chr1:213701380	rs4655447	t	g	0.7358	-0.026	0.0072	0.0003196	213701380	213528037	1	213528037	1	213528037	*	K	-0.596491	-3.61111
chr14:102364423:T:C	0.02178	T	C	0.9773	0.0804	0.035	36659	63137	18.5	0.2678	14	102364423	14	102364423	*	rs74640270	Y	14	102830760	chr14:102830760	rs74640270	t	c	0.9724	-0.0699	0.0199	0.0004419	102830760	102364423	14	102364423	14	102364423	*	Y	2.29714	-3.51256
chr3:45032775:G:A	0.751	A	G	0.4085	-0.0032	0.0102	36659	63137	45.1	0.05163	3	45032775	3	45032775	*	rs9877793	R	3	45074267	chr3:45074267	rs9877793	a	g	0.4193	0.0226	0.0065	0.0004987	45074267	45032775	3	45032775	3	45032775	*	R	-0.313725	3.47692
chr4:94013705:G:T	0.3624	T	G	0.4408	0.0093	0.0102	36659	63137	13.8	0.3122	4	94013705	4	94013705	*	rs280099	D	4	94934856	chr4:94934856	rs280099	t	g	0.4488	0.0281	0.0064	1.084e-05	94934856	94013705	4	94013705	4	94013705	*	D	0.911765	4.39062
chr11:17184972:A:T	0.4684	A	T	0.6921	-0.0079	0.011	36659	63137	0	0.6258	11	17184972	11	17184972	*	rs664382	W	11	17206519	chr11:17206519	rs664382	a	t	0.676	-0.0394	0.0068	7.068e-09	17206519	17184972	11	17184972	11	17184972	*	W	-0.718182	-5.79412
chr3:185743503:T:G	0.8799	T	G	0.8021	0.0019	0.0127	36659	63137	13.1	0.3194	3	185743503	3	185743503	*	rs113858788	K	3	185461291	chr3:185461291	rs113858788	t	g	0.7993	-0.0743	0.008	9.888e-21	185461291	185743503	3	185743503	3	185743503	*	K	0.149606	-9.2875
chr1:6685079:T:C	0.1731	T	C	0.4818	-0.0139	0.0102	36659	63137	6.7	0.3797	1	6685079	1	6685079	*	rs200445	Y	1	6745139	chr1:6745139	rs200445	t	c	0.4666	0.0249	0.0064	9.674e-05	6745139	6685079	1	6685079	1	6685079	*	Y	-1.36275	3.89062
chr5:59854644:C:T	0.1418	T	C	0.2115	-0.0185	0.0126	36659	63137	14.1	0.3098	5	59854644	5	59854644	*	rs256354	Y	5	59150470	chr5:59150470	rs256354	t	c	0.1979	-0.0309	0.0081	0.0001267	59150470	59854644	5	59854644	5	59854644	*	Y	-1.46825	-3.81481
chr8:95021008:C:T	0.1955	T	C	0.1418	-0.0187	0.0145	36659	63137	52.4	0.02106	8	95021008	8	95021008	*	rs10093594	Y	8	96033236	chr8:96033236	rs10093594	t	c	0.1485	0.0328	0.0089	0.0002282	96033236	95021008	8	95021008	8	95021008	*	Y	-1.28966	3.68539
chr12:132008129:G:A	0.7739	A	G	0.085	-0.0052	0.0182	36659	63137	0	0.6874	12	132008129	12	132008129	*	rs7315550	R	12	132492674	chr12:132492674	rs7315550	a	g	0.0768	0.0483	0.012	6.037e-05	132492674	132008129	12	132008129	12	132008129	*	R	-0.285714	4.025
chr20:50217420:C:T	0.386	T	C	0.4563	-0.0088	0.0102	36659	63137	33.4	0.1316	20	50217420	20	50217420	*	rs867489	Y	20	48833957	chr20:48833957	rs867489	t	c	0.4636	-0.0443	0.0065	8.838e-12	48833957	50217420	20	50217420	20	50217420	*	Y	-0.862745	-6.81538
chr20:33768489:C:G	0.69	C	G	0.9445	-0.0093	0.0233	36659	63137	0	0.8496	20	33768489	20	33768489	*	rs56144975	S	20	32356295	chr20:32356295	rs56144975	c	g	0.9237	0.0665	0.013	3.022e-07	32356295	33768489	20	33768489	20	33768489	*	S	-0.399142	5.11538
chr15:63729995:C:T	0.2247	T	C	0.5449	-0.0124	0.0102	36659	63137	0	0.4654	15	63729995	15	63729995	*	rs35360755	Y	15	64022194	chr15:64022194	rs35360755	t	c	0.5329	-0.0361	0.0064	1.584e-08	64022194	63729995	15	63729995	15	63729995	*	Y	-1.21569	-5.64062
chr12:120841280:G:A	0.3382	A	G	0.4929	0.0096	0.0101	36659	63137	0	0.4994	12	120841280	12	120841280	*	rs572016	R	12	121279083	chr12:121279083	rs572016	a	g	0.4954	-0.0341	0.0064	9.341e-08	121279083	120841280	12	120841280	12	120841280	*	R	0.950495	-5.32812
chr4:82625553:C:T	0.2669	T	C	0.65	0.0119	0.0107	36659	63137	10.5	0.3445	4	82625553	4	82625553	*	rs7667349	Y	4	83546706	chr4:83546706	rs7667349	t	c	0.6731	-0.0315	0.0068	3.683e-06	83546706	82625553	4	82625553	4	82625553	*	Y	1.11215	-4.63235
chr11:45791523:G:C	0.7044	C	G	0.3473	-0.004	0.0106	36659	63137	11.4	0.3359	11	45791523	11	45791523	*	rs6485641	S	11	45813074	chr11:45813074	rs6485641	c	g	0.3532	0.0267	0.0067	6.762e-05	45813074	45791523	11	45791523	11	45791523	*	S	-0.377358	3.98507
chr1:9822608:C:T	0.8625	T	C	0.0779	-0.0033	0.0188	36659	63137	0	0.6768	1	9822608	1	9822608	*	rs59729812	B	1	9882666	chr1:9882666	rs59729812	t	c	0.0844	0.0409	0.0115	0.0003835	9882666	9822608	1	9822608	1	9822608	*	B	-0.175532	3.55652
chr4:184788737:A:G	0.2735	A	G	0.9232	-0.0216	0.0198	36659	63137	0	0.4754	4	184788737	4	184788737	*	rs72695644	R	4	185709891	chr4:185709891	rs72695644	a	g	0.9277	0.0559	0.0128	1.208e-05	185709891	184788737	4	184788737	4	184788737	*	R	-1.09091	4.36719
chr2:59092571:C:T	0.4897	T	C	0.607	-0.0072	0.0104	36659	63137	0	0.7272	2	59092571	2	59092571	*	rs7594743	Y	2	59319706	chr2:59319706	rs7594743	t	c	0.6082	-0.0356	0.0065	4.157e-08	59319706	59092571	2	59092571	2	59092571	*	Y	-0.692308	-5.47692
chr3:52960122:A:G	0.5571	A	G	0.7536	-0.0068	0.0117	36659	63137	13.7	0.3132	3	52960122	3	52960122	*	rs2336669	R	3	52994138	chr3:52994138	rs2336669	a	g	0.7516	-0.0307	0.0075	4.653e-05	52994138	52960122	3	52960122	3	52960122	*	R	-0.581197	-4.09333
chr12:33271487:G:A	0.1663	A	G	0.037	-0.0376	0.0272	36659	63137	35.5	0.1146	12	33271487	12	33271487	*	rs4460899	R	12	33424422	chr12:33424422	rs4460899	a	g	0.0313	0.083	0.0184	6.665e-06	33424422	33271487	12	33271487	12	33271487	*	R	-1.38235	4.51087
chr17:39445502:A:G	0.02048	A	G	0.183	-0.0313	0.0135	36659	63137	13.1	0.3191	17	39445502	17	39445502	*	rs12150047	R	17	37601755	chr17:37601755	rs12150047	a	g	0.1502	0.0343	0.009	0.0001394	37601755	39445502	17	39445502	17	39445502	*	R	-2.31852	3.81111
chr7:14860857:T:G	0.02952	T	G	0.6752	0.0234	0.0108	36659	63137	0	0.6359	7	14860857	7	14860857	*	rs7797226	K	7	14900482	chr7:14900482	rs7797226	t	g	0.6679	-0.0356	0.0071	5.728e-07	14900482	14860857	7	14860857	7	14860857	*	K	2.16667	-5.01408
chr14:42632713:G:A	0.07826	A	G	0.0559	-0.0394	0.0224	36659	63137	33.6	0.13	14	42632713	14	42632713	*	rs72682275	R	14	43101916	chr14:43101916	rs72682275	a	g	0.0608	-0.0604	0.0136	9.102e-06	43101916	42632713	14	42632713	14	42632713	*	R	-1.75893	-4.44118
chr5:75177103:C:T	0.05033	T	C	0.347	0.0207	0.0106	36659	63137	27.1	0.186	5	75177103	5	75177103	*	rs7708531	Y	5	74472928	chr5:74472928	rs113177905	t	c	0.3414	-0.0243	0.0067	0.0002875	74472928	75177103	5	75177103	5	75177103	*	Y	1.95283	-3.62687
chr15:63834289:G:A	0.021	A	G	0.3008	0.0254	0.011	36659	63137	22.3	0.2314	15	63834289	15	63834289	*	rs61385516	R	15	64126488	chr15:64126488	rs61385516	a	g	0.308	0.0342	0.0069	7.456e-07	64126488	63834289	15	63834289	15	63834289	*	R	2.30909	4.95652
chr1:207510847:T:G	5.972e-27	T	G	0.1963	0.1378	0.0128	36659	63137	0	0.5484	1	207510847	1	207510847	*	rs12037841	K	1	207684192	chr1:207684192	rs12037841	t	g	0.1854	0.0026	0.0085	0.7592	207684192	207510847	1	207510847	1	207510847	*	K	10.7656	0.305882
chr1:39684900:C:G	0.3391	C	G	0.1985	0.0123	0.0129	36659	63137	0	0.7986	1	39684900	1	39684900	*	rs2090434	V	1	40150572	chr1:40150572	rs2090434	c	g	0.2017	-0.0294	0.008	0.0002202	40150572	39684900	1	39684900	1	39684900	*	V	0.953488	-3.675
chr15:62090576:G:A	0.3786	A	G	0.225	0.0107	0.0121	36659	63137	57.2	0.009481	15	62090576	15	62090576	*	rs7163194	R	15	62382775	chr15:62382775	rs7163194	a	g	0.2231	-0.032	0.0077	3.626e-05	62382775	62090576	15	62090576	15	62090576	*	R	0.884298	-4.15584
chr4:184795499:C:T	0.1092	T	C	0.1511	0.0227	0.0142	36659	63137	0	0.6687	4	184795499	4	184795499	*	rs72695656	Y	4	185716653	chr4:185716653	rs72695656	t	c	0.142	-0.0687	0.0092	8.905e-14	185716653	184795499	4	184795499	4	184795499	*	Y	1.59859	-7.46739
chr11:2804969:A:G	0.1485	A	G	0.9553	0.0359	0.0249	36390	62462	0	0.4712	11	2804969	11	2804969	*	rs10766379	R	11	2826199	chr11:2826199	rs10766379	a	g	0.9459	0.1004	0.0148	1.041e-11	2826199	2804969	11	2804969	11	2804969	*	R	1.44177	6.78378
chr11:88168068:G:A	0.5168	A	G	0.4478	-0.0066	0.0102	36659	63137	34.2	0.1248	11	88168068	11	88168068	*	rs302650	R	11	87901236	chr11:87901236	rs302650	a	g	0.4492	-0.0263	0.0065	5.091e-05	87901236	88168068	11	88168068	11	88168068	*	R	-0.647059	-4.04615
chr5:50349986:C:T	0.8746	T	C	0.3246	0.0017	0.0109	36659	63137	48.2	0.03672	5	50349986	5	50349986	*	rs7710841	Y	5	49645820	chr5:49645820	rs7710841	t	c	0.3419	0.0248	0.0067	0.0002148	49645820	50349986	5	50349986	5	50349986	*	Y	0.155963	3.70149
chr13:57700659:T:C	0.03837	T	C	0.2318	-0.0251	0.0121	36659	63137	0	0.77	13	57700659	13	57700659	*	rs9597591	Y	13	58274793	chr13:58274793	rs9597591	t	c	0.2445	0.0271	0.0073	0.0002177	58274793	57700659	13	57700659	13	57700659	*	Y	-2.07438	3.71233
chr1:15625248:G:T	0.5931	T	G	0.216	-0.0065	0.0122	36659	63137	0	0.7874	1	15625248	1	15625248	*	rs6697813	K	1	15951743	chr1:15951743	rs6697813	t	g	0.2241	0.0273	0.0076	0.0003546	15951743	15625248	1	15625248	1	15625248	*	K	-0.532787	3.59211
chr5:75688993:A:T	0.04658	A	T	0.7242	-0.0224	0.0113	36659	63137	4.6	0.399	5	75688993	5	75688993	*	rs17563686	W	5	74984818	chr5:74984818	rs17563686	a	t	0.7146	0.0467	0.007	2.793e-11	74984818	75688993	5	75688993	5	75688993	*	W	-1.9823	6.67143
chr11:117177136:G:T	0.8964	T	G	0.8083	-0.0017	0.0129	36659	63137	0	0.5356	11	117177136	11	117177136	*	rs10790176	K	11	117047852	chr11:117047852	rs10790176	t	g	0.8154	-0.0292	0.0083	0.0004152	117047852	117177136	11	117177136	11	117177136	*	K	-0.131783	-3.51807
chr7:117866297:T:G	0.7081	T	G	0.686	-0.0041	0.011	36659	63137	21.7	0.2365	7	117866297	7	117866297	*	rs34564710	K	7	117506351	chr7:117506351	rs34564710	t	g	0.6643	-0.0322	0.0069	3.167e-06	117506351	117866297	7	117866297	7	117866297	*	K	-0.372727	-4.66667
chr3:47044200:A:G	0.7314	A	G	0.4096	-0.0035	0.0103	36659	63137	0	0.8246	3	47044200	3	47044200	*	rs7610620	R	3	47085690	chr3:47085690	rs7610620	a	g	0.3967	-0.0304	0.0065	2.827e-06	47085690	47044200	3	47044200	3	47044200	*	R	-0.339806	-4.67692
chr6:138470189:T:A	0.2264	A	T	0.1918	0.0157	0.013	36659	63137	0	0.9653	6	138470189	6	138470189	*	rs77755400	W	6	138791326	chr6:138791326	rs77755400	a	t	0.1879	0.0304	0.0082	0.0001973	138791326	138470189	6	138470189	6	138470189	*	W	1.20769	3.70732
chr7:70317087:G:C	0.581	C	G	0.2442	0.0065	0.0118	36659	63137	24.1	0.2144	7	70317087	7	70317087	*	rs2103132	S	7	69782073	chr7:69782073	rs2103132	c	g	0.2456	0.0306	0.0074	3.85e-05	69782073	70317087	7	70317087	7	70317087	*	S	0.550847	4.13514
chr11:122150502:G:T	0.9035	T	G	0.6697	-0.0013	0.0111	36659	63137	0	0.6995	11	122150502	11	122150502	*	rs484934	D	11	122021210	chr11:122021210	rs484934	t	g	0.6875	-0.0304	0.0069	1.087e-05	122021210	122150502	11	122150502	11	122150502	*	D	-0.117117	-4.4058
chr3:88103863:G:T	0.4409	T	G	0.8434	0.011	0.0142	36659	63137	6.7	0.3799	3	88103863	3	88103863	*	rs4407422	K	3	88153013	chr3:88153013	rs4407422	t	g	0.8486	0.0321	0.009	0.000364	88153013	88103863	3	88103863	3	88103863	*	K	0.774648	3.56667
chr3:171027104:G:A	0.3109	A	G	0.1141	0.0161	0.0159	36659	63137	0	0.7636	3	171027104	3	171027104	*	rs5394	R	3	170744893	chr3:170744893	rs5394	a	g	0.0981	-0.0444	0.0108	3.837e-05	170744893	171027104	3	171027104	3	171027104	*	R	1.01258	-4.11111
chr20:52564290:C:A	0.9502	A	C	0.6884	-0.0007	0.011	36659	63137	2.8	0.4153	20	52564290	20	52564290	*	rs6123191	M	20	51180829	chr20:51180829	rs6123191	a	c	0.6957	0.0268	0.0072	0.0002076	51180829	52564290	20	52564290	20	52564290	*	M	-0.0636364	3.72222
chr3:12224904:A:T	0.9322	A	T	0.9687	-0.0025	0.0291	36659	63137	0	0.8876	3	12224904	3	12224904	*	rs12490159	W	3	12266404	chr3:12266404	rs12490159	a	t	0.9685	-0.0731	0.0186	8.771e-05	12266404	12224904	3	12224904	3	12224904	*	W	-0.0859107	-3.93011
chr8:104650145:A:G	0.8971	A	G	0.9251	0.0025	0.019	36659	63137	0	0.7493	8	104650145	8	104650145	*	rs112515915	R	8	105662373	chr8:105662373	rs112515915	a	g	0.9292	0.0492	0.0126	9.008e-05	105662373	104650145	8	104650145	8	104650145	*	R	0.131579	3.90476
chr2:60436574:A:G	0.732	A	G	0.721	-0.0039	0.0112	36659	63137	0	0.6765	2	60436574	2	60436574	*	rs12467056	R	2	60663709	chr2:60663709	rs12467056	a	g	0.7101	0.0253	0.007	0.0003103	60663709	60436574	2	60436574	2	60436574	*	R	-0.348214	3.61429
chr5:14790671:G:A	0.3212	A	G	0.4419	-0.0101	0.0102	36659	63137	0	0.4656	5	14790671	5	14790671	*	rs174018	R	5	14790780	chr5:14790780	rs174018	a	g	0.4551	-0.0395	0.0064	6.227e-10	14790780	14790671	5	14790671	5	14790671	*	R	-0.990196	-6.17188
chr7:118414364:G:A	0.9044	A	G	0.587	0.0012	0.0102	36659	63137	0	0.5722	7	118414364	7	118414364	*	rs10229481	R	7	118054418	chr7:118054418	rs10229481	a	g	0.6021	0.0238	0.0065	0.0002461	118054418	118414364	7	118414364	7	118414364	*	R	0.117647	3.66154
chr8:11069165:A:C	0.3514	A	C	0.6923	-0.0103	0.011	36390	62462	0	0.825	8	11069165	8	11069165	*	rs13248300	M	8	10926675	chr8:10926675	rs13248300	a	c	0.6753	0.032	0.0069	3.644e-06	10926675	11069165	8	11069165	8	11069165	*	M	-0.936364	4.63768
chr22:29929791:C:T	0.05027	T	C	0.0805	0.0362	0.0185	36659	63137	0	0.6005	22	29929791	22	29929791	*	rs36588	Y	22	30325780	chr22:30325780	rs36588	t	c	0.0867	-0.0802	0.0115	3.32e-12	30325780	29929791	22	29929791	22	29929791	*	Y	1.95676	-6.97391
chr10:98818724:C:T	0.2924	T	C	0.6253	0.011	0.0105	36659	63137	29	0.1692	10	98818724	10	98818724	*	rs1832231	Y	10	100578481	chr10:100578481	rs1832231	t	c	0.6302	0.0239	0.0066	0.0002909	100578481	98818724	10	98818724	10	98818724	*	Y	1.04762	3.62121
chr5:103083923:T:A	0.5021	A	T	0.303	0.0073	0.0109	36659	63137	30.4	0.1566	5	103083923	5	103083923	*	rs257312	W	5	102419627	chr5:102419627	rs257312	a	t	0.3123	0.0421	0.0069	1.113e-09	102419627	103083923	5	103083923	5	103083923	*	W	0.669725	6.10145
chr17:81102827:C:T	0.6734	T	C	0.051	0.01	0.0238	36659	63137	41.6	0.07149	17	81102827	17	81102827	*	rs117358907	H	17	79076627	chr17:79076627	rs117358907	t	c	0.0547	-0.0623	0.0154	5.171e-05	79076627	81102827	17	81102827	17	81102827	*	H	0.420168	-4.04545
chr19:44923879:C:T	2.159e-09	T	C	0.0196	-0.2761	0.0461	36227	62057	29.6	0.182	19	44923879	19	44923879	*	rs139136389	Y	19	45427136	chr19:45427136	rs139136389	t	c	0.0202	0.006	0.0276	0.8282	45427136	44923879	19	44923879	19	44923879	*	Y	-5.98915	0.217391
chr4:34428431:A:G	0.4472	A	G	0.9166	0.014	0.0184	36659	63137	0	0.7874	4	34428431	4	34428431	*	rs9990648	R	4	34430053	chr4:34430053	rs9990648	a	g	0.9161	-0.0503	0.0115	1.258e-05	34430053	34428431	4	34428431	4	34428431	*	R	0.76087	-4.37391
chr8:11631848:C:T	0.7666	T	C	0.3725	0.0032	0.0108	36390	62462	35.3	0.1256	8	11631848	8	11631848	*	rs1809357	Y	8	11489357	chr8:11489357	rs1809357	t	c	0.3857	-0.0248	0.0068	0.0002684	11489357	11631848	8	11631848	8	11631848	*	Y	0.296296	-3.64706
chr8:135593041:T:G	0.5869	T	G	0.7278	0.0062	0.0114	36659	63137	0	0.9943	8	135593041	8	135593041	*	rs7842753	K	8	136605284	chr8:136605284	rs7842753	t	g	0.7374	0.0266	0.0072	0.0002315	136605284	135593041	8	135593041	8	135593041	*	K	0.54386	3.69444
chr6:32703309:C:T	1.242e-08	T	C	0.0979	-0.0996	0.0175	36659	63137	43.7	0.05906	6	32703309	6	32703309	*	rs9275430	Y	6	32671086	chr6:32671086	rs9275430	t	c	0.1061	0.0982	0.0104	2.701e-21	32671086	32703309	6	32703309	6	32703309	*	Y	-5.69143	9.44231
chr12:120759321:C:T	0.5616	T	C	0.2009	0.0073	0.0126	36659	63137	0	0.4487	12	120759321	12	120759321	*	rs692902	Y	12	121197124	chr12:121197124	rs692902	t	c	0.2043	-0.0651	0.0081	6.757e-16	121197124	120759321	12	120759321	12	120759321	*	Y	0.579365	-8.03704
chr9:115561697:G:A	0.3871	A	G	0.1957	0.011	0.0127	36659	63137	21.4	0.2392	9	115561697	9	115561697	*	rs10982802	R	9	118323976	chr9:118323976	rs10982802	a	g	0.1913	-0.0292	0.0081	0.0002925	118323976	115561697	9	115561697	9	115561697	*	R	0.866142	-3.60494
chr15:80133741:G:A	0.2553	A	G	0.6749	0.0123	0.0108	36659	63137	26.7	0.1903	15	80133741	15	80133741	*	rs2103043	R	15	80426083	chr15:80426083	rs2103043	a	g	0.6772	0.0272	0.0068	6.424e-05	80426083	80133741	15	80133741	15	80133741	*	R	1.13889	4
chr7:118440310:A:G	0.9054	A	G	0.413	-0.0012	0.0102	36659	63137	0	0.5706	7	118440310	7	118440310	*	rs10263678	R	7	118080364	chr7:118080364	rs10263678	a	g	0.3979	-0.0238	0.0065	0.0002461	118080364	118440310	7	118440310	7	118440310	*	R	-0.117647	-3.66154
chr16:12565468:A:G	0.5428	A	G	0.8088	-0.0078	0.0128	36659	63137	0	0.7659	16	12565468	16	12565468	*	rs12708750	V	16	12659325	chr16:12659325	rs12708750	a	g	0.7939	-0.0287	0.0082	0.000441	12659325	12565468	16	12565468	16	12565468	*	V	-0.609375	-3.5
chr6:153119062:C:T	0.5838	T	C	0.415	-0.0056	0.0102	36659	63137	44.2	0.05642	6	153119062	6	153119062	*	rs6917538	Y	6	153440197	chr6:153440197	rs6917538	t	c	0.4205	0.0357	0.0065	3.81e-08	153440197	153119062	6	153119062	6	153119062	*	Y	-0.54902	5.49231
chr3:13394360:G:T	0.9303	T	G	0.5484	0.0009	0.0103	36659	63137	5	0.3952	3	13394360	3	13394360	*	rs7641686	K	3	13435860	chr3:13435860	rs7641686	t	g	0.5438	-0.0274	0.0064	1.786e-05	13435860	13394360	3	13394360	3	13394360	*	K	0.0873786	-4.28125
chr17:42112107:A:T	0.6096	A	T	0.816	0.0067	0.0131	36659	63137	0	0.543	17	42112107	17	42112107	*	rs3744484	W	17	40264125	chr17:40264125	rs3744484	a	t	0.8177	-0.0307	0.0083	0.000206	40264125	42112107	17	42112107	17	42112107	*	W	0.51145	-3.6988
chr8:144786875:G:A	0.7733	A	G	0.5174	-0.003	0.0104	36659	63137	5.2	0.3938	8	144786875	8	144786875	*	rs4637890	R	8	146012260	chr8:146012260	rs4637890	a	g	0.5306	0.0335	0.0064	1.562e-07	146012260	144786875	8	144786875	8	144786875	*	R	-0.288462	5.23438
chr10:113076007:G:A	0.01004	A	G	0.1911	-0.0342	0.0133	36659	63137	0	0.7909	10	113076007	10	113076007	*	rs1810650	R	10	114835766	chr10:114835766	rs1810650	a	g	0.2169	-0.0974	0.008	1.895e-34	114835766	113076007	10	113076007	10	113076007	*	R	-2.57143	-12.175
chr6:31192411:A:G	0.5838	A	G	0.1312	0.0083	0.0151	36390	62462	0	0.5715	6	31192411	6	31192411	*	rs3130460	R	6	31160188	chr6:31160188	rs3130460	a	g	0.1581	-0.0586	0.0089	4.565e-11	31160188	31192411	6	31192411	6	31192411	*	R	0.549669	-6.58427
chr13:40952511:G:A	0.6602	A	G	0.6862	0.0048	0.0109	36659	63137	8.8	0.3602	13	40952511	13	40952511	*	rs7322399	R	13	41526647	chr13:41526647	rs7322399	a	g	0.6794	-0.0277	0.0068	4.698e-05	41526647	40952511	13	40952511	13	40952511	*	R	0.440367	-4.07353
chr3:66873655:A:C	0.9791	A	C	0.4108	-0.0003	0.0103	36659	63137	59.4	0.006106	3	66873655	3	66873655	*	rs13088122	M	3	66924079	chr3:66924079	rs13088122	a	c	0.3969	0.026	0.0065	6.196e-05	66924079	66873655	3	66873655	3	66873655	*	M	-0.0291262	4
chr6:51619707:C:T	0.001052	T	C	0.0258	0.1041	0.0318	36659	63137	25.1	0.2044	6	51619707	6	51619707	*	rs75914518	Y	6	51484505	chr6:51484505	rs75914518	t	c	0.0269	0.0939	0.0197	1.839e-06	51484505	51619707	6	51619707	6	51619707	*	Y	3.27358	4.7665
chr10:112613171:C:T	0.2244	T	C	0.5279	0.0124	0.0102	36659	63137	0	0.6658	10	112613171	10	112613171	*	rs7082666	Y	10	114372930	chr10:114372930	rs7082666	t	c	0.5418	0.0227	0.0064	0.0003792	114372930	112613171	10	112613171	10	112613171	*	Y	1.21569	3.54688
chr1:6664189:G:A	0.611	A	G	0.363	-0.0054	0.0105	36659	63137	45.6	0.04897	1	6664189	1	6664189	*	rs2039363	R	1	6724249	chr1:6724249	rs2039363	a	g	0.351	0.0333	0.0067	6.715e-07	6724249	6664189	1	6664189	1	6664189	*	R	-0.514286	4.97015
chr6:82715353:A:G	0.5481	A	G	0.419	-0.0062	0.0103	36659	63137	0	0.4736	6	82715353	6	82715353	*	rs1708636	R	6	83425070	chr6:83425070	rs1708636	a	g	0.4281	0.0239	0.0065	0.0002317	83425070	82715353	6	82715353	6	82715353	*	R	-0.601942	3.67692
chr16:51335848:T:C	0.09758	T	C	0.9788	-0.0594	0.0359	36496	62732	0	0.5106	16	51335848	16	51335848	*	rs62041791	Y	16	51369759	chr16:51369759	rs62041791	t	c	0.9731	-0.0711	0.0202	0.000434	51369759	51335848	16	51335848	16	51335848	*	Y	-1.6546	-3.5198
chr9:81714418:C:T	0.7841	T	C	0.0475	-0.0066	0.0239	36659	63137	5.1	0.3949	9	81714418	9	81714418	*	rs117913832	Y	9	84329333	chr9:84329333	rs117913832	t	c	0.0441	0.0553	0.0157	0.0004298	84329333	81714418	9	81714418	9	81714418	*	Y	-0.276151	3.52229
chr11:50084240:G:A	0.0009858	A	G	0.0902	0.0589	0.0179	36659	63137	27.8	0.1801	11	50084240	11	50084240	*	rs28516787	R	11	50043399	chr11:50043399	rs28516787	a	g	0.0914	0.0484	0.0111	1.295e-05	50043399	50084240	11	50084240	11	50084240	*	R	3.2905	4.36036
chr15:56548676:T:C	0.2808	T	C	0.9762	-0.0358	0.0332	36659	63137	0	0.7913	15	56548676	15	56548676	*	rs138273374	Y	15	56840874	chr15:56840874	rs138273374	t	c	0.9693	-0.0941	0.0188	5.945e-07	56840874	56548676	15	56548676	15	56548676	*	Y	-1.07831	-5.00532
chr17:78775957:T:C	0.8972	T	C	0.4576	0.0013	0.0101	36659	63137	12.9	0.3211	17	78775957	17	78775957	*	rs7221601	Y	17	76772039	chr17:76772039	rs7221601	t	c	0.443	0.0256	0.0064	6.117e-05	76772039	78775957	17	78775957	17	78775957	*	Y	0.128713	4
chr9:136434270:G:T	0.1307	T	G	0.3962	-0.0157	0.0104	36659	63137	0	0.8128	9	136434270	9	136434270	*	rs7851507	D	9	139328722	chr9:139328722	rs7851507	t	g	0.4134	-0.035	0.0066	1.12e-07	139328722	136434270	9	136434270	9	136434270	*	D	-1.50962	-5.30303
chr2:59088693:G:A	0.4768	A	G	0.6089	-0.0074	0.0104	36659	63137	0	0.7378	2	59088693	2	59088693	*	rs6730325	V	2	59315828	chr2:59315828	rs6730325	a	g	0.6096	-0.035	0.0065	6.982e-08	59315828	59088693	2	59088693	2	59088693	*	V	-0.711538	-5.38462
chr6:50302302:A:G	0.1736	A	G	0.9542	0.033	0.0243	36659	63137	54.3	0.01564	6	50302302	6	50302302	*	rs78723311	R	6	50270015	chr6:50270015	rs78723311	a	g	0.941	-0.0523	0.0136	0.0001218	50270015	50302302	6	50302302	6	50302302	*	R	1.35802	-3.84559
chr6:160301065:T:G	0.1854	T	G	0.7413	-0.0151	0.0114	36659	63137	18.9	0.2636	6	160301065	6	160301065	*	rs2450972	K	6	160722097	chr6:160722097	rs2450972	t	g	0.7439	0.0264	0.0073	0.0003157	160722097	160301065	6	160301065	6	160301065	*	K	-1.32456	3.61644
chr2:65167330:A:G	0.1321	A	G	0.596	0.0156	0.0103	36659	63137	0	0.4637	2	65167330	2	65167330	*	rs12476872	R	2	65394464	chr2:65394464	rs12476872	a	g	0.6007	-0.0246	0.0065	0.0001509	65394464	65167330	2	65167330	2	65167330	*	R	1.51456	-3.78462
chr2:58656883:G:T	0.4348	T	G	0.4289	0.008	0.0102	36659	63137	0	0.8819	2	58656883	2	58656883	*	rs1014291	K	2	58884018	chr2:58884018	rs1014291	t	g	0.4302	-0.0307	0.0065	2.254e-06	58884018	58656883	2	58656883	2	58656883	*	K	0.784314	-4.72308
chr22:29068649:A:G	0.606	A	G	0.4683	-0.0052	0.0101	36659	63137	9.6	0.3528	22	29068649	22	29068649	*	rs134581	R	22	29464637	chr22:29464637	rs134581	a	g	0.4812	-0.023	0.0064	0.0003168	29464637	29068649	22	29068649	22	29068649	*	R	-0.514851	-3.59375
chr14:92469400:T:C	5.862e-10	T	C	0.2641	0.072	0.0116	36659	63137	0	0.5213	14	92469400	14	92469400	*	rs12878453	Y	14	92935744	chr14:92935744	rs12878453	t	c	0.2413	0.0007	0.0074	0.925	92935744	92469400	14	92469400	14	92469400	*	Y	6.2069	0.0945946
chr17:37743881:G:C	0.3682	C	G	0.4071	-0.0107	0.0119	36390	62462	0	0.7773	17	37743881	17	37743881	*	rs11658063	S	17	36103872	chr17:36103872	rs11658063	c	g	0.3939	0.0684	0.0066	3.412e-25	36103872	37743881	17	37743881	17	37743881	*	S	-0.89916	10.3636
chr8:143432792:A:G	0.001173	A	G	0.6307	0.0347	0.0107	36390	62462	57.1	0.01277	8	143432792	8	143432792	*	rs12676067	R	8	144514962	chr8:144514962	rs12676067	a	g	0.6141	-0.0291	0.0067	1.408e-05	144514962	143432792	8	143432792	8	143432792	*	R	3.24299	-4.34328
chr18:57673677:A:G	0.02174	A	G	0.7417	0.0266	0.0116	36659	63137	30.5	0.1558	18	57673677	18	57673677	*	rs115443326	R	18	55340909	chr18:55340909	rs115443326	a	g	0.7375	-0.0265	0.0074	0.0003642	55340909	57673677	18	57673677	18	57673677	*	R	2.2931	-3.58108
chr2:42726070:C:A	0.6975	A	C	0.4732	0.0039	0.0101	36659	63137	0	0.6416	2	42726070	2	42726070	*	rs1561504	M	2	42953210	chr2:42953210	rs1561504	a	c	0.4715	0.0232	0.0064	0.0002807	42953210	42726070	2	42726070	2	42726070	*	M	0.386139	3.625
chr8:109015954:A:C	0.3842	A	C	0.5467	0.0089	0.0102	36659	63137	24.2	0.2128	8	109015954	8	109015954	*	rs4457304	H	8	110028183	chr8:110028183	rs4457304	a	c	0.5185	0.0282	0.007	5.822e-05	110028183	109015954	8	109015954	8	109015954	*	H	0.872549	4.02857
chr11:49477371:C:T	0.1482	T	C	0.8471	-0.0205	0.0142	36659	63137	37.6	0.09877	11	49477371	11	49477371	*	rs10839287	Y	11	49498923	chr11:49498923	rs10839287	t	c	0.8525	-0.0325	0.009	0.000307	49498923	49477371	11	49477371	11	49477371	*	Y	-1.44366	-3.61111
chr5:102963647:G:C	0.4077	C	G	0.3141	0.009	0.0108	36659	63137	31.3	0.1492	5	102963647	5	102963647	*	rs1561404	S	5	102299351	chr5:102299351	rs1561404	c	g	0.3231	0.0422	0.0068	5.62e-10	102299351	102963647	5	102963647	5	102963647	*	S	0.833333	6.20588
chr2:225967743:G:A	0.9639	A	G	0.1381	0.0007	0.0148	36659	63137	32.8	0.1367	2	225967743	2	225967743	*	rs8179726	D	2	226832459	chr2:226832459	rs8179726	a	g	0.1528	0.0442	0.0088	5.019e-07	226832459	225967743	2	225967743	2	225967743	*	D	0.0472973	5.02273
chr5:75165850:C:T	0.09647	T	C	0.3679	0.0173	0.0104	36659	63137	35.2	0.1173	5	75165850	5	75165850	*	rs7711762	Y	5	74461675	chr5:74461675	rs7711762	t	c	0.3572	-0.0267	0.0066	5.171e-05	74461675	75165850	5	75165850	5	75165850	*	Y	1.66346	-4.04545
chr7:1881726:C:T	0.9983	T	C	0.2133	0	0.0123	36659	63137	0	0.5142	7	1881726	7	1881726	*	rs10278591	Y	7	1921362	chr7:1921362	rs10278591	t	c	0.1992	-0.0305	0.0081	0.0001549	1921362	1881726	7	1881726	7	1881726	*	Y	0	-3.76543
chr2:104820422:T:G	0.9563	T	G	0.7004	0.0006	0.011	36659	63137	20.3	0.2497	2	104820422	2	104820422	*	rs6714493	K	2	105436880	chr2:105436880	rs6714493	t	g	0.686	-0.0248	0.0068	0.0002684	105436880	104820422	2	104820422	2	104820422	*	K	0.0545455	-3.64706
chr15:41857308:G:C	0.6214	C	G	0.4718	0.0051	0.0103	36659	63137	33.6	0.1295	15	41857308	15	41857308	*	rs12442525	S	15	42149506	chr15:42149506	rs12442525	c	g	0.4813	0.0255	0.0065	8.559e-05	42149506	41857308	15	41857308	15	41857308	*	S	0.495146	3.92308
chr15:77587772:C:A	0.2027	A	C	0.6274	-0.0133	0.0104	36659	63137	0	0.8215	15	77587772	15	77587772	*	rs2682910	M	15	77880114	chr15:77880114	rs2682910	a	c	0.6331	-0.0455	0.0066	5.279e-12	77880114	77587772	15	77587772	15	77587772	*	M	-1.27885	-6.89394
chr18:43335088:A:T	0.5376	A	T	0.5226	-0.0064	0.0103	36659	63137	0	0.4803	18	43335088	18	43335088	*	rs618486	W	18	40915053	chr18:40915053	rs618486	a	t	0.5117	0.024	0.0064	0.0001715	40915053	43335088	18	43335088	18	43335088	*	W	-0.621359	3.75
chr16:53866558:C:G	0.368	C	G	0.9955	-0.0797	0.0885	36086	60096	36.8	0.1357	16	53866558	16	53866558	*	rs142864299	S	16	53900470	chr16:53900470	rs142864299	c	g	0.9944	-0.1981	0.0528	0.000174	53900470	53866558	16	53866558	16	53866558	*	S	-0.900565	-3.75189
chr11:43803488:C:T	0.2411	T	C	0.6832	-0.0128	0.0109	36659	63137	0	0.8573	11	43803488	11	43803488	*	rs1518815	Y	11	43825038	chr11:43825038	rs1518815	t	c	0.6947	-0.0488	0.0069	1.643e-12	43825038	43803488	11	43803488	11	43803488	*	Y	-1.17431	-7.07246
chr3:131923671:T:C	0.5728	T	C	0.6581	0.006	0.0106	36659	63137	0	0.6449	3	131923671	3	131923671	*	rs1225054	Y	3	131642515	chr3:131642515	rs1225054	t	c	0.6459	-0.0303	0.0067	6.133e-06	131642515	131923671	3	131923671	3	131923671	*	Y	0.566038	-4.52239
chr12:133200763:G:A	0.3181	A	G	0.3329	-0.0108	0.0108	36659	63137	0	0.8922	12	133200763	12	133200763	*	rs12297889	R	12	133777349	chr12:133777349	rs12297889	a	g	0.351	0.0248	0.0067	0.0002148	133777349	133200763	12	133200763	12	133200763	*	R	-1	3.70149
chr12:117226987:C:T	0.754	T	C	0.2097	-0.0039	0.0125	36659	63137	0	0.8756	12	117226987	12	117226987	*	rs2293047	Y	12	117664792	chr12:117664792	rs2293047	t	c	0.1943	0.0366	0.0081	5.632e-06	117664792	117226987	12	117226987	12	117226987	*	Y	-0.312	4.51852
chr6:51627807:T:C	0.0007968	T	C	0.9742	-0.1065	0.0318	36659	63137	19.3	0.26	6	51627807	6	51627807	*	rs2771016	Y	6	51492605	chr6:51492605	rs2771016	t	c	0.973	-0.0927	0.0197	2.485e-06	51492605	51627807	6	51627807	6	51627807	*	Y	-3.34906	-4.70558
chr20:51816593:T:C	0.7229	T	C	0.5684	-0.0036	0.0102	36659	63137	0	0.5082	20	51816593	20	51816593	*	rs6063717	Y	20	50433132	chr20:50433132	rs6063717	t	c	0.5707	0.0233	0.0064	0.0002642	50433132	51816593	20	51816593	20	51816593	*	Y	-0.352941	3.64062
chr10:92449024:C:T	0.8012	T	C	0.0507	0.0061	0.0242	36659	63137	29.4	0.1654	10	92449024	10	92449024	*	rs146668074	Y	10	94208781	chr10:94208781	rs146668074	t	c	0.0601	0.0619	0.0146	2.107e-05	94208781	92449024	10	92449024	10	92449024	*	Y	0.252066	4.23973
chr11:60331752:T:C	3.563e-14	T	C	0.3737	-0.0796	0.0105	36659	63137	15.8	0.293	11	60331752	11	60331752	*	rs4939338	Y	11	60099225	chr11:60099225	rs4939338	t	c	0.3643	0.0031	0.0066	0.6384	60099225	60331752	11	60331752	11	60331752	*	Y	-7.58095	0.469697
chr1:72349100:A:G	0.5934	A	G	0.1814	-0.007	0.0131	36659	63137	0	0.6787	1	72349100	1	72349100	*	rs2815749	R	1	72814783	chr1:72814783	rs2815749	a	g	0.1898	-0.0429	0.0083	2.143e-07	72814783	72349100	1	72349100	1	72349100	*	R	-0.534351	-5.16867
chr1:235419145:T:C	0.4635	T	C	0.3548	-0.0078	0.0106	36659	63137	0	0.9884	1	235419145	1	235419145	*	rs4659860	Y	1	235582460	chr1:235582460	rs4659860	t	c	0.3586	-0.0307	0.0067	4.618e-06	235582460	235419145	1	235419145	1	235419145	*	Y	-0.735849	-4.58209
chr4:20301258:A:G	0.7559	A	G	0.4129	0.0032	0.0103	36659	63137	0	0.6398	4	20301258	4	20301258	*	rs12504175	R	4	20302881	chr4:20302881	rs12504175	a	g	0.4241	0.0242	0.0065	0.0001931	20302881	20301258	4	20301258	4	20301258	*	R	0.31068	3.72308
chr2:171539856:A:G	0.4279	A	G	0.2733	0.009	0.0113	36659	63137	0	0.9122	2	171539856	2	171539856	*	rs6741930	R	2	172396366	chr2:172396366	rs6741930	a	g	0.2613	-0.0338	0.0072	2.889e-06	172396366	171539856	2	171539856	2	171539856	*	R	0.79646	-4.69444
chr3:72760459:A:C	0.1349	A	C	0.7537	-0.0176	0.0118	36659	63137	0	0.6602	3	72760459	3	72760459	*	rs62251649	M	3	72809610	chr3:72809610	rs62251649	a	c	0.7402	-0.0267	0.0072	0.0002192	72809610	72760459	3	72760459	3	72760459	*	M	-1.49153	-3.70833
chr17:71135958:A:T	0.7201	A	T	0.9958	-0.0408	0.1138	29198	34962	0	0.748	17	71135958	17	71135958	*	rs16976423	W	17	69132099	chr17:69132099	rs16976423	a	t	0.9988	-0.4572	0.1294	0.000411	69132099	71135958	17	71135958	17	71135958	*	W	-0.358524	-3.53323
chr11:60187884:G:A	9.426e-16	A	G	0.3972	-0.0831	0.0103	36659	63137	0	0.9163	11	60187884	11	60187884	*	rs1834557	R	11	59955357	chr11:59955357	rs1834557	a	g	0.399	0.004	0.0065	0.5378	59955357	60187884	11	60187884	11	60187884	*	R	-8.06796	0.615385
chr15:73024770:G:A	0.1626	A	G	0.0981	0.0237	0.017	36659	63137	0	0.6518	15	73024770	15	73024770	*	rs12917161	R	15	73317111	chr15:73317111	rs12917161	a	g	0.1083	-0.0402	0.0104	0.0001052	73317111	73024770	15	73024770	15	73024770	*	R	1.39412	-3.86538
chr8:9821083:A:G	0.1794	A	G	0.807	0.0172	0.0128	36390	62462	30.1	0.1684	8	9821083	8	9821083	*	rs143026724	R	8	9678593	chr8:9678593	rs143026724	a	g	0.7988	-0.0298	0.008	0.0001804	9678593	9821083	8	9821083	8	9821083	*	R	1.34375	-3.725
chr12:27805000:A:C	0.4321	A	C	0.8029	-0.01	0.0127	36659	63137	0	0.702	12	27805000	12	27805000	*	rs10842987	M	12	27957933	chr12:27957933	rs10842987	a	c	0.7984	0.0718	0.0081	5.296e-19	27957933	27805000	12	27805000	12	27805000	*	M	-0.787402	8.8642
chr19:45665015:G:A	0.001404	A	G	0.1835	-0.042	0.0131	36659	63137	54.9	0.01429	19	45665015	19	45665015	*	rs28632030	R	19	46168273	chr19:46168273	rs28632030	a	g	0.184	0.0416	0.0083	4.922e-07	46168273	45665015	19	45665015	19	45665015	*	R	-3.20611	5.01205
chr2:65424717:G:A	0.05967	A	G	0.3982	-0.0195	0.0103	36659	63137	0	0.8392	2	65424717	2	65424717	*	rs12470883	R	2	65651851	chr2:65651851	rs12470883	a	g	0.4013	-0.0529	0.0065	3.668e-16	65651851	65424717	2	65424717	2	65424717	*	R	-1.8932	-8.13846
chr19:45601940:A:G	0.1209	A	G	0.4541	0.0161	0.0104	36390	62462	24.3	0.2197	19	45601940	19	45601940	*	rs10411518	R	19	46105198	chr19:46105198	rs10411518	a	g	0.4596	-0.0332	0.0066	4.825e-07	46105198	45601940	19	45601940	19	45601940	*	R	1.54808	-5.0303
chr7:122322899:C:A	0.6973	A	C	0.3737	-0.0041	0.0106	36659	63137	20	0.2533	7	122322899	7	122322899	*	rs7777351	M	7	121962953	chr7:121962953	rs7777351	a	c	0.3735	0.0318	0.0066	1.429e-06	121962953	122322899	7	122322899	7	122322899	*	M	-0.386792	4.81818
chr6:50300770:A:C	0.2687	A	C	0.9537	0.0267	0.0241	36659	63137	55	0.014	6	50300770	6	50300770	*	rs78068983	H	6	50268483	chr6:50268483	rs78068983	a	c	0.9405	-0.0516	0.0136	0.0001501	50268483	50300770	6	50300770	6	50300770	*	H	1.10788	-3.79412
chr3:160345568:A:C	0.2653	A	C	0.4862	-0.0112	0.0101	36659	63137	5.6	0.3897	3	160345568	3	160345568	*	rs60009222	M	3	160063356	chr3:160063356	rs60009222	a	c	0.4575	0.0261	0.0064	4.379e-05	160063356	160345568	3	160345568	3	160345568	*	M	-1.10891	4.07812
chr3:136932311:A:G	0.0005177	A	G	0.3129	-0.0381	0.011	36659	63137	0	0.533	3	136932311	3	136932311	*	rs10935210	V	3	136651153	chr3:136651153	rs10935210	a	g	0.3085	-0.0245	0.0069	0.000392	136651153	136932311	3	136932311	3	136932311	*	V	-3.46364	-3.55072
chr5:102649502:T:G	0.721	T	G	0.7203	-0.004	0.0113	36659	63137	9.9	0.3495	5	102649502	5	102649502	*	rs1354620	K	5	101985206	chr5:101985206	rs1354620	t	g	0.7125	0.0338	0.0071	2.061e-06	101985206	102649502	5	102649502	5	102649502	*	K	-0.353982	4.76056
chr8:41722080:T:C	0.6086	T	C	0.9845	-0.0223	0.0435	36227	62057	0	0.7602	8	41722080	8	41722080	*	rs117541568	Y	8	41579598	chr8:41579598	rs117541568	t	c	0.9841	0.1157	0.0275	2.65e-05	41579598	41722080	8	41722080	8	41722080	*	Y	-0.512644	4.20727
chr8:115500176:C:T	0.1346	T	C	0.558	0.0153	0.0103	36659	63137	0	0.8064	8	115500176	8	115500176	*	rs12548221	Y	8	116512403	chr8:116512403	rs12548221	t	c	0.5534	-0.0337	0.0064	1.317e-07	116512403	115500176	8	115500176	8	115500176	*	Y	1.48544	-5.26562
chr10:79145276:C:T	0.8878	T	C	0.5353	-0.0015	0.0104	36659	63137	50.8	0.02618	10	79145276	10	79145276	*	rs780156	Y	10	80905033	chr10:80905033	rs780156	t	c	0.5423	0.035	0.0066	1.12e-07	80905033	79145276	10	79145276	10	79145276	*	Y	-0.144231	5.30303
chr14:91581754:G:A	0.04245	A	G	0.4606	-0.0208	0.0102	36659	63137	58.9	0.006779	14	91581754	14	91581754	*	rs1743180	R	14	92048098	chr14:92048098	rs1743180	a	g	0.4751	0.0287	0.0064	7.003e-06	92048098	91581754	14	91581754	14	91581754	*	R	-2.03922	4.48438
chr11:34904986:A:G	0.9983	A	G	0.3314	0	0.0108	36659	63137	0	0.9216	11	34904986	11	34904986	*	rs2915212	R	11	34926533	chr11:34926533	rs2915212	a	g	0.3114	0.0371	0.0069	7.928e-08	34926533	34904986	11	34904986	11	34904986	*	R	0	5.37681
chr6:32826204:A:C	0.3189	A	C	0.2023	-0.0125	0.0125	36390	62462	6	0.3864	6	32826204	6	32826204	*	rs1044043	M	6	32793981	chr6:32793981	rs1044043	a	c	0.2332	-0.0281	0.0075	0.0001934	32793981	32826204	6	32826204	6	32826204	*	M	-1	-3.74667
chr1:219470882:A:G	0.2187	A	G	0.2923	-0.0135	0.011	36659	63137	60.4	0.004906	1	219470882	1	219470882	*	rs2605100	R	1	219644224	chr1:219644224	rs2605100	a	g	0.3044	-0.0421	0.0069	1.113e-09	219644224	219470882	1	219470882	1	219470882	*	R	-1.22727	-6.10145
chr18:55909409:T:A	0.03601	A	T	0.0026	0.2256	0.1076	35451	58886	0	0.8474	18	55909409	18	55909409	*	rs183402653	W	18	53576640	chr18:53576640	rs183402653	a	t	0.0023	0.2547	0.0702	0.0002826	53576640	55909409	18	55909409	18	55909409	*	W	2.09665	3.62821
chr8:8689418:A:G	0.5524	A	G	0.6184	0.0062	0.0104	36390	62462	0	0.4842	8	8689418	8	8689418	*	rs940030	R	8	8546928	chr8:8546928	rs940030	a	g	0.6142	0.0264	0.0066	6.274e-05	8546928	8689418	8	8689418	8	8689418	*	R	0.596154	4
chr4:118171280:G:A	0.0401	A	G	0.0681	0.0414	0.0202	36659	63137	0	0.4759	4	118171280	4	118171280	*	rs71608346	R	4	119092435	chr4:119092435	rs71608346	a	g	0.0737	0.0489	0.0123	6.558e-05	119092435	118171280	4	118171280	4	118171280	*	R	2.0495	3.97561
chr8:41585676:T:G	0.7822	T	G	0.8112	-0.0036	0.0129	36659	63137	7.2	0.3752	8	41585676	8	41585676	*	rs76824527	K	8	41443195	chr8:41443195	rs76824527	t	g	0.8228	-0.0328	0.0084	9.008e-05	41443195	41585676	8	41585676	8	41585676	*	K	-0.27907	-3.90476
chr20:34470823:G:T	0.1077	T	G	0.5121	-0.0162	0.0101	36659	63137	0	0.8762	20	34470823	20	34470823	*	rs6087587	K	20	33058628	chr20:33058628	rs6087587	t	g	0.506	0.0246	0.0064	0.0001173	33058628	34470823	20	34470823	20	34470823	*	K	-1.60396	3.84375
chr9:81675060:G:A	0.3185	A	G	0.1778	0.0134	0.0134	36659	63137	0	0.6267	9	81675060	9	81675060	*	rs3894391	R	9	84289975	chr9:84289975	rs3894391	a	g	0.1882	0.0363	0.0083	1.141e-05	84289975	81675060	9	81675060	9	81675060	*	R	1	4.37349
chr6:75849400:T:C	0.5559	T	C	0.6739	-0.0063	0.0107	36659	63137	0.1	0.4395	6	75849400	6	75849400	*	rs17191306	Y	6	76559117	chr6:76559117	rs17191306	t	c	0.6732	0.0253	0.0068	0.0002012	76559117	75849400	6	75849400	6	75849400	*	Y	-0.588785	3.72059
chr6:32445274:A:G	0.5436	A	G	0.121	0.0097	0.016	35084	55762	40.7	0.107	6	32445274	6	32445274	*	rs3135388	R	6	32413051	chr6:32413051	rs3135388	a	g	0.1554	-0.0684	0.0091	5.96e-14	32413051	32445274	6	32445274	6	32445274	*	R	0.60625	-7.51648
chr5:102782375:C:T	0.6131	T	C	0.3487	0.0053	0.0106	36659	63137	0	0.5173	5	102782375	5	102782375	*	rs2431318	Y	5	102118079	chr5:102118079	rs2431318	t	c	0.3592	0.0358	0.0067	9.166e-08	102118079	102782375	5	102782375	5	102782375	*	Y	0.5	5.34328
chr6:139766170:G:C	0.1238	C	G	0.117	0.0243	0.0158	36659	63137	22.2	0.232	6	139766170	6	139766170	*	rs9389717	S	6	140087307	chr6:140087307	rs9389717	c	g	0.1099	0.0454	0.0106	1.761e-05	140087307	139766170	6	139766170	6	139766170	*	S	1.53797	4.28302
chr9:22161198:A:G	0.8929	A	G	0.9935	-0.009	0.0669	36227	62057	0	0.9156	9	22161198	9	22161198	*	rs183611275	R	9	22161197	chr9:22161197	rs183611275	a	g	0.9884	-0.1503	0.0393	0.0001292	22161197	22161198	9	22161198	9	22161198	*	R	-0.134529	-3.82443
chr3:160573680:C:T	0.2343	T	C	0.5195	0.0121	0.0101	36659	63137	3.2	0.4116	3	160573680	3	160573680	*	rs4292274	H	3	160291468	chr3:160291468	rs4292274	t	c	0.5522	-0.028	0.0064	1.165e-05	160291468	160573680	3	160573680	3	160573680	*	H	1.19802	-4.375
chr7:157265863:G:A	0.4717	A	G	0.6307	0.0076	0.0105	36659	63137	20.3	0.2506	7	157265863	7	157265863	*	rs1182413	R	7	157058557	chr7:157058557	rs1182413	a	g	0.6474	0.0493	0.0067	1.879e-13	157058557	157265863	7	157265863	7	157265863	*	R	0.72381	7.35821
chr11:2622250:G:A	0.6638	A	G	0.8576	-0.0069	0.0159	36659	63137	0	0.8178	11	2622250	11	2622250	*	rs10741669	R	11	2643480	chr11:2643480	rs10741669	a	g	0.8849	-0.0476	0.0103	3.501e-06	2643480	2622250	11	2622250	11	2622250	*	R	-0.433962	-4.62136
chr14:102489056:A:G	0.02045	A	G	0.9791	0.0854	0.0368	36227	62057	34.9	0.1389	14	102489056	14	102489056	*	rs149267039	R	14	102955393	chr14:102955393	rs149267039	a	g	0.9768	-0.0833	0.0214	9.622e-05	102955393	102489056	14	102489056	14	102489056	*	R	2.32065	-3.89252
chr2:233159422:A:G	5.74e-09	A	G	0.5296	-0.0594	0.0102	36390	62462	33.3	0.1411	2	233159422	2	233159422	*	rs67498812	R	2	234068068	chr2:234068068	rs67498812	a	g	0.5038	0.0081	0.0064	0.2047	234068068	233159422	2	233159422	2	233159422	*	R	-5.82353	1.26562
chr3:9388068:C:T	0.0129	T	C	0.3119	-0.0276	0.0111	36659	63137	3.1	0.4127	3	9388068	3	9388068	*	rs62246270	Y	3	9429752	chr3:9429752	rs62246270	t	c	0.3106	0.0266	0.0069	0.0001185	9429752	9388068	3	9388068	3	9388068	*	Y	-2.48649	3.85507
chr8:10776172:A:T	0.2996	A	T	0.4051	-0.0107	0.0103	36390	62462	0	0.7842	8	10776172	8	10776172	*	rs7813706	W	8	10633682	chr8:10633682	rs7813706	a	t	0.394	0.042	0.0066	1.924e-10	10633682	10776172	8	10776172	8	10776172	*	W	-1.03883	6.36364
chr8:12787643:C:G	0.2906	C	G	0.4422	0.0111	0.0105	36390	62462	0	0.5402	8	12787643	8	12787643	*	rs7814703	N	8	12645152	chr8:12645152	rs7814703	c	g	0.4114	-0.0252	0.0069	0.0002656	12645152	12787643	8	12787643	8	12787643	*	N	1.05714	-3.65217
chr2:226299788:C:G	0.6476	C	G	0.373	-0.0048	0.0105	36659	63137	0	0.667	2	226299788	2	226299788	*	rs2713559	S	2	227164504	chr2:227164504	rs2713559	c	g	0.3679	-0.0878	0.0066	2.009e-40	227164504	226299788	2	226299788	2	226299788	*	S	-0.457143	-13.303
chr11:17244712:G:A	0.4259	A	G	0.3021	0.0088	0.011	36659	63137	0	0.6706	11	17244712	11	17244712	*	rs17473243	R	11	17266259	chr11:17266259	rs17473243	a	g	0.3181	0.0394	0.0068	7.068e-09	17266259	17244712	11	17244712	11	17244712	*	R	0.8	5.79412
chr1:65202508:C:T	0.912	T	C	0.3288	0.0012	0.0108	36659	63137	0	0.7423	1	65202508	1	65202508	*	rs4916030	Y	1	65668191	chr1:65668191	rs4916030	t	c	0.339	0.0244	0.0068	0.0003368	65668191	65202508	1	65202508	1	65202508	*	Y	0.111111	3.58824
chr8:8689338:G:A	0.5307	A	G	0.3817	-0.0065	0.0104	36390	62462	0	0.4864	8	8689338	8	8689338	*	rs940031	R	8	8546848	chr8:8546848	rs940031	a	g	0.3853	-0.0266	0.0066	5.516e-05	8546848	8689338	8	8689338	8	8689338	*	R	-0.625	-4.0303
chr12:26236836:T:C	0.3849	T	C	0.4997	0.0089	0.0102	36659	63137	0	0.5755	12	26236836	12	26236836	*	rs1480043	Y	12	26389769	chr12:26389769	rs1480043	t	c	0.5054	-0.0272	0.0065	2.789e-05	26389769	26236836	12	26236836	12	26236836	*	Y	0.872549	-4.18462
chr5:157619868:A:G	0.5267	A	G	0.6179	0.0066	0.0104	36659	63137	17.9	0.2732	5	157619868	5	157619868	*	rs73306828	R	5	157046876	chr5:157046876	rs73306828	a	g	0.6286	0.0236	0.0066	0.0003465	157046876	157619868	5	157619868	5	157619868	*	R	0.634615	3.57576
chr15:40095527:C:T	0.9996	T	C	0.2491	0	0.0124	36659	63137	0	0.8445	15	40095527	15	40095527	*	rs11637595	Y	15	40387728	chr15:40387728	rs11637595	t	c	0.2633	0.0302	0.0073	3.78e-05	40387728	40095527	15	40095527	15	40095527	*	Y	0	4.13699
chr19:19502572:G:A	0.03687	A	G	0.3502	0.022	0.0106	36659	63137	27.4	0.1836	19	19502572	19	19502572	*	rs892022	R	19	19613381	chr19:19613381	rs892022	a	g	0.3477	0.0244	0.0067	0.0002713	19613381	19502572	19	19502572	19	19502572	*	R	2.07547	3.64179
chr9:20241071:T:C	0.2446	T	C	0.5863	-0.0123	0.0106	36659	63137	0	0.8198	9	20241071	9	20241071	*	rs7867635	Y	9	20241069	chr9:20241069	rs7867635	t	c	0.5857	-0.0348	0.0066	1.322e-07	20241069	20241071	9	20241071	9	20241071	*	Y	-1.16038	-5.27273
chr16:69661740:G:A	0.6717	A	G	0.1399	0.0061	0.0145	36659	63137	12.9	0.3213	16	69661740	16	69661740	*	rs72783110	R	16	69695643	chr16:69695643	rs72783110	a	g	0.1505	0.0401	0.0089	6.613e-06	69695643	69661740	16	69661740	16	69661740	*	R	0.42069	4.50562
chr18:65421420:A:G	0.5978	A	G	0.9956	0.0597	0.1131	29198	34962	0	0.4032	18	65421420	18	65421420	*	rs73525238	R	18	63088656	chr18:63088656	rs73525238	a	g	0.9986	-0.4594	0.1235	0.0002005	63088656	65421420	18	65421420	18	65421420	*	R	0.527851	-3.71984
chr1:72346757:G:A	0.3928	A	G	0.63	-0.0089	0.0104	36659	63137	0	0.7764	1	72346757	1	72346757	*	rs2815752	R	1	72812440	chr1:72812440	rs2815752	a	g	0.6088	0.0253	0.0066	0.0001253	72812440	72346757	1	72346757	1	72346757	*	R	-0.855769	3.83333
chr5:118655126:T:G	0.9308	T	G	0.8039	-0.0011	0.0127	36659	63137	0	0.8573	5	118655126	5	118655126	*	rs7442981	K	5	117990821	chr5:117990821	rs7442981	t	g	0.7934	-0.0289	0.0079	0.000233	117990821	118655126	5	118655126	5	118655126	*	K	-0.0866142	-3.65823
chr11:93281177:T:G	0.435	T	G	0.4731	0.008	0.0102	36659	63137	28.9	0.1696	11	93281177	11	93281177	*	rs1900385	K	11	93014343	chr11:93014343	rs1900385	t	g	0.4642	-0.0415	0.0065	1.627e-10	93014343	93281177	11	93281177	11	93281177	*	K	0.784314	-6.38462
chr17:42924280:G:A	0.8992	A	G	0.7091	0.0014	0.0113	36659	63137	52.1	0.02195	17	42924280	17	42924280	*	rs62079763	R	17	41076297	chr17:41076297	rs62079763	a	g	0.7134	-0.0245	0.007	0.0004785	41076297	42924280	17	42924280	17	42924280	*	R	0.123894	-3.5
chr11:47482523:G:T	0.001305	T	G	0.4655	0.0325	0.0101	36659	63137	0	0.9266	11	47482523	11	47482523	*	rs3740699	B	11	47504075	chr11:47504075	rs3740699	t	g	0.4393	-0.0286	0.0065	1.054e-05	47504075	47482523	11	47482523	11	47482523	*	B	3.21782	-4.4
chr2:196142884:A:T	0.4512	A	T	0.2505	-0.0089	0.0118	36659	63137	45	0.05216	2	196142884	2	196142884	*	rs10210675	W	2	197007608	chr2:197007608	rs10210675	a	t	0.2243	0.0275	0.0076	0.0003208	197007608	196142884	2	196142884	2	196142884	*	W	-0.754237	3.61842
chr11:69099652:T:A	0.6701	A	T	0.1667	-0.0058	0.0137	36659	63137	0	0.6941	11	69099652	11	69099652	*	rs72930625	W	11	68867120	chr11:68867120	rs72930625	a	t	0.1827	-0.0343	0.0085	5.246e-05	68867120	69099652	11	69099652	11	69099652	*	W	-0.423358	-4.03529
chr2:228146856:T:C	0.5718	T	C	0.6357	0.006	0.0106	36659	63137	24.6	0.2094	2	228146856	2	228146856	*	rs68106801	Y	2	229011572	chr2:229011572	rs68106801	t	c	0.6571	-0.0284	0.0067	2.253e-05	229011572	228146856	2	228146856	2	228146856	*	Y	0.566038	-4.23881
chr20:46912076:T:A	0.2052	A	T	0.3456	0.0135	0.0106	36659	63137	0	0.5774	20	46912076	20	46912076	*	rs1333303	W	20	45540715	chr20:45540715	rs1333303	a	t	0.3465	0.0265	0.0067	7.664e-05	45540715	46912076	20	46912076	20	46912076	*	W	1.27358	3.95522
chr8:10775174:G:A	0.3162	A	G	0.5944	0.0103	0.0103	36390	62462	0	0.8002	8	10775174	8	10775174	*	rs6993841	R	8	10632684	chr8:10632684	rs6993841	a	g	0.6056	-0.0415	0.0066	3.145e-10	10632684	10775174	8	10775174	8	10775174	*	R	1	-6.28788
chr6:160295478:C:T	0.1853	T	C	0.2587	0.0151	0.0114	36659	63137	19.5	0.2582	6	160295478	6	160295478	*	rs2484239	Y	6	160716510	chr6:160716510	rs2484239	t	c	0.256	-0.0264	0.0073	0.0003157	160716510	160295478	6	160295478	6	160295478	*	Y	1.32456	-3.61644
chr11:72747151:A:G	0.8321	A	G	0.7672	0.0025	0.012	36659	63137	25.9	0.1971	11	72747151	11	72747151	*	rs67260737	R	11	72458196	chr11:72458196	rs67260737	a	g	0.7482	0.0567	0.0074	2.398e-14	72458196	72747151	11	72747151	11	72747151	*	R	0.208333	7.66216
chr5:72776163:A:C	0.1403	A	C	0.8492	-0.0212	0.0144	36659	63137	0	0.5325	5	72776163	5	72776163	*	rs56927973	M	5	72071990	chr5:72071990	rs56927973	a	c	0.8387	-0.0331	0.0087	0.0001396	72071990	72776163	5	72776163	5	72776163	*	M	-1.47222	-3.8046
chr4:52288233:C:G	0.3124	C	G	0.6695	-0.0109	0.0108	36659	63137	10	0.3493	4	52288233	4	52288233	*	rs721330	S	4	53154399	chr4:53154399	rs721330	c	g	0.6792	0.0279	0.0068	4.14e-05	53154399	52288233	4	52288233	4	52288233	*	S	-1.00926	4.10294
chr4:18040505:A:G	0.04122	A	G	0.3376	-0.0221	0.0108	36659	63137	0	0.9997	4	18040505	4	18040505	*	rs1459333	R	4	18042128	chr4:18042128	rs1459333	a	g	0.3281	-0.0356	0.0068	1.686e-07	18042128	18040505	4	18040505	4	18040505	*	R	-2.0463	-5.23529
chr4:52407027:T:C	0.5899	T	C	0.4765	-0.0055	0.0103	36659	63137	0	0.4769	4	52407027	4	52407027	*	rs9685975	Y	4	53273193	chr4:53273193	rs9685975	t	c	0.4726	0.0278	0.0064	1.345e-05	53273193	52407027	4	52407027	4	52407027	*	Y	-0.533981	4.34375
chr3:136336617:T:C	0.4786	T	C	0.7803	0.0086	0.0122	36659	63137	0	0.7333	3	136336617	3	136336617	*	rs8045	Y	3	136055459	chr3:136055459	rs8045	t	c	0.7869	0.028	0.0079	0.0003629	136055459	136336617	3	136336617	3	136336617	*	Y	0.704918	3.5443
chr10:69709758:G:A	0.08878	A	G	0.4559	-0.0174	0.0102	36659	63137	28.1	0.1771	10	69709758	10	69709758	*	rs2616132	R	10	71469514	chr10:71469514	rs2616132	a	g	0.4768	0.0432	0.0064	1.343e-11	71469514	69709758	10	69709758	10	69709758	*	R	-1.70588	6.75
chr22:43221033:A:C	0.2503	A	C	0.6939	-0.0126	0.011	36659	63137	28.7	0.1718	22	43221033	22	43221033	*	rs139004	M	22	43617039	chr22:43617039	rs139004	a	c	0.6816	-0.0277	0.007	7.859e-05	43617039	43221033	22	43221033	22	43221033	*	M	-1.14545	-3.95714
chr4:128291756:G:T	0.6719	T	G	0.2118	0.0053	0.0124	36659	63137	9.7	0.3522	4	128291756	4	128291756	*	rs12647536	K	4	129212911	chr4:129212911	rs12647536	t	g	0.2096	0.0301	0.0079	0.0001265	129212911	128291756	4	128291756	4	128291756	*	K	0.427419	3.81013
chr13:56417466:G:A	0.4668	A	G	0.1821	0.0095	0.013	36659	63137	0	0.6991	13	56417466	13	56417466	*	rs9316853	R	13	56991600	chr13:56991600	rs9316853	a	g	0.1913	0.0288	0.0082	0.0004211	56991600	56417466	13	56417466	13	56417466	*	R	0.730769	3.5122
chr8:10872182:T:A	0.5034	A	T	0.1867	0.0087	0.013	36390	62462	0	0.734	8	10872182	8	10872182	*	rs17778223	W	8	10729692	chr8:10729692	rs17778223	a	t	0.2091	-0.0376	0.0079	1.683e-06	10729692	10872182	8	10872182	8	10872182	*	W	0.669231	-4.75949
chr11:93337514:A:G	0.3749	A	G	0.5969	0.0091	0.0103	36659	63137	0	0.9761	11	93337514	11	93337514	*	rs12419719	R	11	93070680	chr11:93070680	rs12419719	a	g	0.5908	-0.0326	0.0065	5.116e-07	93070680	93337514	11	93337514	11	93337514	*	R	0.883495	-5.01538
chr13:108538367:A:C	0.2406	A	C	0.9991	0.3142	0.2677	20301	21839	0	1	13	108538367	13	108538367	*	rs183173524	M	13	109190715	chr13:109190715	rs183173524	a	c	0.9957	-0.3289	0.0898	0.0002511	109190715	108538367	13	108538367	13	108538367	*	M	1.1737	-3.66258
chr10:88004733:T:G	0.6848	T	G	0.8647	0.006	0.0147	36659	63137	47	0.04205	10	88004733	10	88004733	*	rs12769346	K	10	89764490	chr10:89764490	rs12769346	t	g	0.848	-0.0369	0.0089	3.38e-05	89764490	88004733	10	88004733	10	88004733	*	K	0.408163	-4.14607
chr3:29965173:A:G	0.295	A	G	0.7811	-0.0128	0.0122	36659	63137	0	0.6859	3	29965173	3	29965173	*	rs13325725	R	3	30006664	chr3:30006664	rs13325725	a	g	0.7913	-0.0274	0.0079	0.0004844	30006664	29965173	3	29965173	3	29965173	*	R	-1.04918	-3.46835
chr6:138448709:A:C	0.09504	A	C	0.8402	-0.0232	0.0139	36659	63137	0	0.9864	6	138448709	6	138448709	*	rs10499199	M	6	138769846	chr6:138769846	rs10499199	a	c	0.8497	-0.0413	0.009	4.504e-06	138769846	138448709	6	138448709	6	138448709	*	M	-1.66906	-4.58889
chr8:128535888:A:G	0.2295	A	G	0.8678	0.0178	0.0148	36659	63137	17.1	0.2809	8	128535888	8	128535888	*	rs1516974	R	8	129548134	chr8:129548134	rs1516974	a	g	0.8702	-0.0538	0.0094	1.134e-08	129548134	128535888	8	128535888	8	128535888	*	R	1.2027	-5.7234
chr8:9420331:C:T	0.7129	T	C	0.0484	0.0088	0.0238	36390	62462	19.9	0.2602	8	9420331	8	9420331	*	rs62496160	Y	8	9277841	chr8:9277841	rs62496160	t	c	0.0485	0.0645	0.015	1.648e-05	9277841	9420331	8	9420331	8	9420331	*	Y	0.369748	4.3
chr3:160550070:C:T	0.1853	T	C	0.5237	0.0134	0.0101	36659	63137	8.1	0.3671	3	160550070	3	160550070	*	rs1584688	Y	3	160267858	chr3:160267858	rs1584688	t	c	0.5542	-0.0269	0.0064	2.534e-05	160267858	160550070	3	160550070	3	160550070	*	Y	1.32673	-4.20312
chr2:226318530:G:A	0.9247	A	G	0.4099	0.001	0.0104	36659	63137	0	0.5839	2	226318530	2	226318530	*	rs2673145	R	2	227183246	chr2:227183246	rs2673145	a	g	0.4207	0.0494	0.0065	2.743e-14	227183246	226318530	2	226318530	2	226318530	*	R	0.0961538	7.6
chr13:80169739:T:A	0.5574	A	T	0.2398	0.007	0.0119	36659	63137	0	0.8796	13	80169739	13	80169739	*	rs7328905	W	13	80743874	chr13:80743874	rs7328905	a	t	0.2356	-0.0619	0.0075	2.192e-16	80743874	80169739	13	80169739	13	80169739	*	W	0.588235	-8.25333
chr7:97758532:A:T	0.7601	A	T	0.5948	0.0032	0.0103	36659	63137	0	0.9902	7	97758532	7	97758532	*	rs6961038	W	7	97387844	chr7:97387844	rs6961038	a	t	0.5916	0.0229	0.0065	0.0004192	97387844	97758532	7	97758532	7	97758532	*	W	0.31068	3.52308
chr11:103098619:A:G	0.4011	A	G	0.7506	0.0098	0.0117	36659	63137	17.2	0.2802	11	103098619	11	103098619	*	rs2509108	R	11	102969348	chr11:102969348	rs2509108	a	g	0.7454	0.0324	0.0073	9.838e-06	102969348	103098619	11	103098619	11	103098619	*	R	0.837607	4.43836
chr1:177822569:T:C	0.485	T	C	0.7469	-0.0082	0.0117	36659	63137	25.6	0.1999	1	177822569	1	177822569	*	rs4339825	Y	1	177791704	chr1:177791704	rs4339825	t	c	0.7352	-0.0377	0.0072	1.805e-07	177791704	177822569	1	177822569	1	177822569	*	Y	-0.700855	-5.23611
chr11:34917896:T:G	0.2027	T	G	0.9126	-0.0227	0.0178	36659	63137	1.7	0.4251	11	34917896	11	34917896	*	rs78510409	K	11	34939443	chr11:34939443	rs78510409	t	g	0.9134	-0.0559	0.0113	7.675e-07	34939443	34917896	11	34917896	11	34917896	*	K	-1.27528	-4.9469
chr6:128808602:A:G	0.554	A	G	0.9546	0.0145	0.0245	36659	63137	0	0.7966	6	128808602	6	128808602	*	rs1508454	R	6	129129747	chr6:129129747	rs1508454	a	g	0.9536	-0.0547	0.0153	0.0003458	129129747	128808602	6	128808602	6	128808602	*	R	0.591837	-3.57516
chr15:77475197:A:G	0.1894	A	G	0.3038	-0.0143	0.0109	36659	63137	0	0.4766	15	77475197	15	77475197	*	rs12324627	R	15	77767539	chr15:77767539	rs12324627	a	g	0.2931	-0.0812	0.007	5.511e-31	77767539	77475197	15	77475197	15	77475197	*	R	-1.31193	-11.6
chr5:64976280:G:A	0.5695	A	G	0.4515	0.0058	0.0102	36659	63137	33.1	0.1338	5	64976280	5	64976280	*	rs1311245	R	5	64272107	chr5:64272107	rs1311245	a	g	0.4642	-0.0223	0.0064	0.0004802	64272107	64976280	5	64976280	5	64976280	*	R	0.568627	-3.48438
chr9:22115960:A:G	0.7238	A	G	0.4646	-0.0036	0.0101	36659	63137	12.6	0.3243	9	22115960	9	22115960	*	rs2383207	R	9	22115959	chr9:22115959	rs2383207	a	g	0.4965	-0.0323	0.0064	4.253e-07	22115959	22115960	9	22115960	9	22115960	*	R	-0.356436	-5.04688
chr1:39386470:T:C	0.006645	T	C	0.6999	-0.0298	0.011	36659	63137	0	0.6742	1	39386470	1	39386470	*	rs635943	Y	1	39852142	chr1:39852142	rs635943	t	c	0.7022	-0.0622	0.0069	2.237e-19	39852142	39386470	1	39386470	1	39386470	*	Y	-2.70909	-9.01449
chr2:111115801:T:C	0.6177	T	C	0.5363	0.0051	0.0102	36659	63137	0	0.7484	2	111115801	2	111115801	*	rs4627572	Y	2	111873378	chr2:111873378	rs4627572	t	c	0.5125	0.0268	0.0064	2.715e-05	111873378	111115801	2	111115801	2	111115801	*	Y	0.5	4.1875
chr19:44863241:G:A	1.3e-58	A	G	0.0093	0.9283	0.0575	36227	62057	60	0.01029	19	44863241	19	44863241	*	rs183427010	R	19	45366498	chr19:45366498	rs183427010	a	g	0.0058	-0.0871	0.0461	0.05867	45366498	44863241	19	44863241	19	44863241	*	R	16.1443	-1.88937
chr14:38285681:A:T	0.4274	A	T	0.5016	0.0082	0.0104	36659	63137	0	0.8443	14	38285681	14	38285681	*	rs1959117	W	14	38754886	chr14:38754886	rs1959117	a	t	0.5003	0.0252	0.0065	0.0001036	38754886	38285681	14	38285681	14	38285681	*	W	0.788462	3.87692
chr17:29268811:C:G	0.2679	C	G	0.3986	0.0115	0.0104	36659	63137	23.3	0.2216	17	29268811	17	29268811	*	rs811300	S	17	27595829	chr17:27595829	rs811300	c	g	0.405	0.0261	0.0065	5.805e-05	27595829	29268811	17	29268811	17	29268811	*	S	1.10577	4.01538
chr8:11523678:C:G	9.441e-05	C	G	0.4013	0.041	0.0105	36390	62462	0	0.6893	8	11523678	8	11523678	*	rs2618445	V	8	11381187	chr8:11381187	rs2618445	c	g	0.3885	-0.0239	0.0067	0.0003616	11381187	11523678	8	11523678	8	11523678	*	V	3.90476	-3.56716
chr10:69746207:G:A	0.1801	A	G	0.3827	0.0139	0.0104	36659	63137	29.1	0.168	10	69746207	10	69746207	*	rs7070389	R	10	71505963	chr10:71505963	rs7070389	a	g	0.3773	-0.024	0.0066	0.0002743	71505963	69746207	10	69746207	10	69746207	*	R	1.33654	-3.63636
chr18:48637601:C:T	0.9677	T	C	0.2074	-0.0005	0.0125	36659	63137	28.7	0.1714	18	48637601	18	48637601	*	rs299719	Y	18	46163972	chr18:46163972	rs299719	t	c	0.2099	0.0285	0.0079	0.0002842	46163972	48637601	18	48637601	18	48637601	*	Y	-0.04	3.60759
chr5:103353125:A:G	0.8	A	G	0.3797	-0.0027	0.0105	36659	63137	26.8	0.1887	5	103353125	5	103353125	*	rs6860813	R	5	102688826	chr5:102688826	rs6860813	a	g	0.3722	0.0342	0.0066	2.163e-07	102688826	103353125	5	103353125	5	103353125	*	R	-0.257143	5.18182
chr4:101246059:A:G	0.7744	A	G	0.2614	-0.0033	0.0116	36659	63137	0	0.7976	4	101246059	4	101246059	*	rs3804408	R	4	102167216	chr4:102167216	rs3804408	a	g	0.2568	0.0268	0.0073	0.0002556	102167216	101246059	4	101246059	4	101246059	*	R	-0.284483	3.67123
chr17:17924335:C:T	0.4156	T	C	0.3966	-0.0084	0.0103	36659	63137	35	0.1188	17	17924335	17	17924335	*	rs28428991	Y	17	17827649	chr17:17827649	rs28428991	t	c	0.3833	0.0353	0.0066	8.722e-08	17827649	17924335	17	17924335	17	17924335	*	Y	-0.815534	5.34848
chr3:183785560:G:T	0.3417	T	G	0.0639	0.0196	0.0206	36659	63137	0	0.6306	3	183785560	3	183785560	*	rs13062015	K	3	183503348	chr3:183503348	rs13062015	t	g	0.0645	-0.0457	0.0131	0.0004798	183503348	183785560	3	183785560	3	183785560	*	K	0.951456	-3.48855
chr8:77710595:G:A	0.3825	A	G	0.0005	0.5342	0.6118	20301	21839	0	1	8	77710595	8	77710595	*	rs146847587	R	8	78622831	chr8:78622831	rs146847587	a	g	0.0002	1.9258	0.5315	0.0002906	78622831	77710595	8	77710595	8	77710595	*	R	0.873161	3.62333
chr11:61496201:A:G	0.2117	A	G	0.1561	0.018	0.0144	36659	63137	0	0.5404	11	61496201	11	61496201	*	rs2924447	R	11	61263673	chr11:61263673	rs2924447	a	g	0.1336	0.0355	0.0095	0.0001946	61263673	61496201	11	61496201	11	61496201	*	R	1.25	3.73684
chr17:39576895:A:G	0.03091	A	G	0.8311	0.0291	0.0135	36659	63137	6.7	0.3796	17	39576895	17	39576895	*	rs4795385	R	17	37733148	chr17:37733148	rs4795385	a	g	0.8501	-0.0349	0.009	0.0001062	37733148	39576895	17	39576895	17	39576895	*	R	2.15556	-3.87778
chr7:7200212:A:G	0.3803	A	G	0.8831	0.0138	0.0157	36659	63137	0	0.6364	7	7200212	7	7200212	*	rs4035244	R	7	7239843	chr7:7239843	rs4035244	a	g	0.8746	-0.0519	0.0098	1.34e-07	7239843	7200212	7	7200212	7	7200212	*	R	0.878981	-5.29592
chr5:134549994:G:A	0.447	A	G	0.1205	0.0119	0.0156	36659	63137	0	0.7079	5	134549994	5	134549994	*	rs75091013	R	5	133885684	chr5:133885684	rs75091013	a	g	0.1344	0.0349	0.0094	0.0002125	133885684	134549994	5	134549994	5	134549994	*	R	0.762821	3.71277
chr1:213982822:G:A	0.03959	A	G	0.396	0.0213	0.0103	36659	63137	51.8	0.02307	1	213982822	1	213982822	*	rs9970073	R	1	214156165	chr1:214156165	rs9970073	a	g	0.3766	-0.0585	0.0066	7.402e-19	214156165	213982822	1	213982822	1	213982822	*	R	2.06796	-8.86364
chr6:32838799:C:T	0.9557	T	C	0.4232	-0.0006	0.0102	36390	62462	53.3	0.02296	6	32838799	6	32838799	*	rs4148869	Y	6	32806576	chr6:32806576	rs4148869	t	c	0.4259	0.034	0.0065	1.627e-07	32806576	32838799	6	32838799	6	32838799	*	Y	-0.0588235	5.23077
chr6:127077911:T:C	0.2641	T	C	0.7295	-0.0127	0.0114	36659	63137	5.1	0.3949	6	127077911	6	127077911	*	rs727331	Y	6	127399056	chr6:127399056	rs727331	t	c	0.7165	0.0506	0.0071	1.186e-12	127399056	127077911	6	127077911	6	127077911	*	Y	-1.11404	7.12676
chr16:53766842:G:A	0.001659	A	G	0.4297	-0.0319	0.0101	36659	63137	39	0.0892	16	53766842	16	53766842	*	rs9940128	R	16	53800754	chr16:53800754	rs9940128	a	g	0.4365	0.1195	0.0064	4.078e-78	53800754	53766842	16	53766842	16	53766842	*	R	-3.15842	18.6719
chr3:70420656:C:G	0.556	C	G	0.6826	0.0064	0.0109	36659	63137	0	0.7338	3	70420656	3	70420656	*	rs2320798	S	3	70469807	chr3:70469807	rs2320798	c	g	0.677	-0.026	0.0068	0.0001333	70469807	70420656	3	70420656	3	70420656	*	S	0.587156	-3.82353
chr9:4314770:T:G	0.02975	T	G	0.5239	-0.0221	0.0102	36659	63137	40.8	0.07709	9	4314770	9	4314770	*	rs10758600	K	9	4314770	chr9:4314770	rs10758600	t	g	0.5296	-0.025	0.0064	9.067e-05	4314770	4314770	9	4314770	9	4314770	*	K	-2.16667	-3.90625
chr7:130376754:C:T	0.8049	T	C	0.3279	-0.0027	0.0108	36659	63137	0.8	0.4333	7	130376754	7	130376754	*	rs2402995	Y	7	130016595	chr7:130016595	rs2402995	t	c	0.3314	0.0248	0.0068	0.0002684	130016595	130376754	7	130376754	7	130376754	*	Y	-0.25	3.64706
chr11:14769544:A:G	0.4619	A	G	0.9139	0.0133	0.0181	36659	63137	27.6	0.182	11	14769544	11	14769544	*	rs113818981	R	11	14791090	chr11:14791090	rs113818981	a	g	0.919	-0.0548	0.0116	2.415e-06	14791090	14769544	11	14769544	11	14769544	*	R	0.734807	-4.72414
chr2:134782397:C:T	0.02971	T	C	0.4745	0.0225	0.0104	36659	63137	38.6	0.09203	2	134782397	2	134782397	*	rs6430538	Y	2	135539967	chr2:135539967	rs6430538	t	c	0.4057	0.0262	0.0071	0.0002333	135539967	134782397	2	134782397	2	134782397	*	Y	2.16346	3.69014
chr12:133106694:A:T	0.963	A	T	0.4124	-0.0005	0.0105	36659	63137	0	0.7352	12	133106694	12	133106694	*	rs905225	W	12	133683280	chr12:133683280	rs905225	a	t	0.3982	-0.0308	0.0065	2.089e-06	133683280	133106694	12	133106694	12	133106694	*	W	-0.047619	-4.73846
chr1:39437457:T:C	0.006164	T	C	0.7011	-0.0302	0.011	36659	63137	0	0.6354	1	39437457	1	39437457	*	rs596705	Y	1	39903129	chr1:39903129	rs596705	t	c	0.7025	-0.0624	0.0069	1.718e-19	39903129	39437457	1	39437457	1	39437457	*	Y	-2.74545	-9.04348
chr17:31370205:A:T	0.5358	A	T	0.3836	0.0065	0.0105	36659	63137	31.6	0.1469	17	31370205	17	31370205	*	rs2107359	W	17	29697223	chr17:29697223	rs2107359	a	t	0.3862	0.0299	0.0065	4.105e-06	29697223	31370205	17	31370205	17	31370205	*	W	0.619048	4.6
chr3:114598691:T:C	0.06752	T	C	0.9159	-0.0331	0.0181	36659	63137	0	0.8101	3	114598691	3	114598691	*	rs11705850	Y	3	114317538	chr3:114317538	rs11705850	t	c	0.9194	0.0522	0.0118	1.024e-05	114317538	114598691	3	114598691	3	114598691	*	Y	-1.82873	4.42373
chr6:75691494:A:G	0.9144	A	G	0.646	-0.0011	0.0105	36659	63137	0	0.7176	6	75691494	6	75691494	*	rs6936085	R	6	76401210	chr6:76401210	rs6936085	a	g	0.6416	0.0308	0.0066	3.022e-06	76401210	75691494	6	75691494	6	75691494	*	R	-0.104762	4.66667
chr1:45859330:C:G	0.4775	C	G	0.7157	0.0079	0.0112	36659	63137	0	0.8765	1	45859330	1	45859330	*	rs12145287	B	1	46325002	chr1:46325002	rs12145287	c	g	0.7124	0.0281	0.007	6.184e-05	46325002	45859330	1	45859330	1	45859330	*	B	0.705357	4.01429
chr15:77093938:C:G	0.2392	C	G	0.2586	-0.0137	0.0116	36659	63137	0	0.7453	15	77093938	15	77093938	*	rs8026500	S	15	77386280	chr15:77386280	rs8026500	c	g	0.2462	-0.0668	0.0077	6.602e-18	77386280	77093938	15	77093938	15	77093938	*	S	-1.18103	-8.67532
chr18:42410477:T:C	0.9315	T	C	0.1929	-0.0011	0.0129	36659	63137	66.8	0.0008092	18	42410477	18	42410477	*	rs189389	Y	18	39990442	chr18:39990442	rs189389	t	c	0.1877	0.0335	0.0082	4.096e-05	39990442	42410477	18	42410477	18	42410477	*	Y	-0.0852713	4.08537
chr17:67649976:G:A	0.1462	A	G	0.1036	0.0243	0.0167	36659	63137	0	0.7337	17	67649976	17	67649976	*	rs11658220	R	17	65646092	chr17:65646092	rs11658220	a	g	0.1036	0.0531	0.0105	3.947e-07	65646092	67649976	17	67649976	17	67649976	*	R	1.45509	5.05714
chr1:235402000:T:C	0.4748	T	C	0.3443	-0.0077	0.0108	36659	63137	0	0.986	1	235402000	1	235402000	*	rs4659838	Y	1	235565315	chr1:235565315	rs4659838	t	c	0.3473	-0.0318	0.0067	2.079e-06	235565315	235402000	1	235402000	1	235402000	*	Y	-0.712963	-4.74627
chr7:50523372:G:C	0.4444	C	G	0.7424	-0.0088	0.0116	36659	63137	3	0.4135	7	50523372	7	50523372	*	rs12535064	N	7	50591070	chr7:50591070	rs12535064	c	g	0.7527	-0.0295	0.0076	0.0001136	50591070	50523372	7	50523372	7	50523372	*	N	-0.758621	-3.88158
chr19:45811636:A:C	0.08071	A	C	0.6568	0.0186	0.0106	36659	63137	0	0.461	19	45811636	19	45811636	*	rs7253302	M	19	46314894	chr19:46314894	rs7253302	a	c	0.6538	-0.0256	0.0071	0.0003236	46314894	45811636	19	45811636	19	45811636	*	M	1.75472	-3.60563
chr16:75263775:G:A	0.5171	A	G	0.1021	0.0109	0.0168	36659	63137	0	0.8941	16	75263775	16	75263775	*	rs8063014	R	16	75297673	chr16:75297673	rs8063014	a	g	0.0988	-0.0902	0.0109	1.196e-16	75297673	75263775	16	75263775	16	75263775	*	R	0.64881	-8.27523
chr6:160331060:C:A	0.6338	A	C	0.2074	0.0059	0.0123	36659	63137	36.4	0.1082	6	160331060	6	160331060	*	rs2504957	M	6	160752092	chr6:160752092	rs2504957	a	c	0.2045	-0.0311	0.008	9.294e-05	160752092	160331060	6	160331060	6	160331060	*	M	0.479675	-3.8875
chr15:47074011:C:G	0.3925	C	G	0.9199	-0.0161	0.0189	36659	63137	0	0.6272	15	47074011	15	47074011	*	rs79332920	S	15	47366209	chr15:47366209	rs79332920	c	g	0.9126	-0.0487	0.0114	1.979e-05	47366209	47074011	15	47074011	15	47074011	*	S	-0.851852	-4.27193
chr2:226209138:C:T	0.7204	T	C	0.6688	0.0038	0.0107	36659	63137	31.8	0.1447	2	226209138	2	226209138	*	rs1515098	Y	2	227073854	chr2:227073854	rs1515098	t	c	0.67	0.0827	0.0068	5.621e-34	227073854	226209138	2	226209138	2	226209138	*	Y	0.35514	12.1618
chr8:8994371:G:A	0.3754	A	G	0.3861	-0.0093	0.0105	36390	62462	32.8	0.1455	8	8994371	8	8994371	*	rs2953802	R	8	8851881	chr8:8851881	rs2953802	a	g	0.3838	0.0367	0.0066	2.64e-08	8851881	8994371	8	8994371	8	8994371	*	R	-0.885714	5.56061
chr10:98827442:G:A	0.2929	A	G	0.6247	0.0111	0.0105	36659	63137	30.8	0.1531	10	98827442	10	98827442	*	rs7915344	V	10	100587199	chr10:100587199	rs7915344	a	g	0.6291	0.0241	0.0066	0.0002586	100587199	98827442	10	98827442	10	98827442	*	V	1.05714	3.65152
chr15:63629923:T:C	0.05994	T	C	0.8011	-0.0236	0.0126	36659	63137	0	0.92	15	63629923	15	63629923	*	rs62012829	Y	15	63922122	chr15:63922122	rs62012829	t	c	0.7942	-0.0325	0.008	4.422e-05	63922122	63629923	15	63629923	15	63629923	*	Y	-1.87302	-4.0625
chr2:42859283:C:T	0.6505	T	C	0.2501	0.0053	0.0116	36659	63137	15.4	0.2968	2	42859283	2	42859283	*	rs7558588	Y	2	43086423	chr2:43086423	rs7558588	t	c	0.2541	0.0277	0.0073	0.0001572	43086423	42859283	2	42859283	2	42859283	*	Y	0.456897	3.79452
chr22:30098544:G:A	0.1692	A	G	0.0391	0.0362	0.0263	36659	63137	0	0.8548	22	30098544	22	30098544	*	rs141597584	R	22	30494533	chr22:30494533	rs141597584	a	g	0.0434	-0.0578	0.0162	0.0003687	30494533	30098544	22	30098544	22	30098544	*	R	1.37643	-3.5679
chr2:154092748:G:A	0.3002	A	G	0.091	-0.0182	0.0175	36659	63137	51.4	0.02418	2	154092748	2	154092748	*	rs16836060	R	2	154949261	chr2:154949261	rs16836060	a	g	0.0868	0.0404	0.0113	0.0003533	154949261	154092748	2	154092748	2	154092748	*	R	-1.04	3.57522
chr4:36928049:C:T	0.489	T	C	0.0032	-0.0986	0.1425	26798	28624	29.1	0.2348	4	36928049	4	36928049	*	rs10018516	Y	4	36929671	chr4:36929671	rs10018516	t	c	0.0012	0.5028	0.1359	0.0002159	36929671	36928049	4	36928049	4	36928049	*	Y	-0.69193	3.69978
chr6:140160675:G:A	0.0715	A	G	0.2006	-0.0226	0.0125	36659	63137	0	0.6134	6	140160675	6	140160675	*	rs9385902	R	6	140481812	chr6:140481812	rs9385902	a	g	0.2102	-0.0364	0.0079	3.563e-06	140481812	140160675	6	140160675	6	140160675	*	R	-1.808	-4.60759
chr12:42606539:A:G	0.1368	A	G	0.8208	-0.0195	0.0131	36659	63137	2.7	0.4162	12	42606539	12	42606539	*	rs7954834	R	12	43000341	chr12:43000341	rs7954834	a	g	0.8242	0.0315	0.0085	0.0002038	43000341	42606539	12	42606539	12	42606539	*	R	-1.48855	3.70588
chr7:118539476:A:G	0.7507	A	G	0.4123	0.0033	0.0103	36659	63137	0	0.4942	7	118539476	7	118539476	*	rs4727875	R	7	118179530	chr7:118179530	rs4727875	a	g	0.3993	-0.0251	0.0065	0.0001104	118179530	118539476	7	118539476	7	118539476	*	R	0.320388	-3.86154
chr15:41508883:C:T	0.1727	T	C	0.4458	0.0139	0.0102	36659	63137	0	0.996	15	41508883	15	41508883	*	rs316623	Y	15	41801081	chr15:41801081	rs316623	t	c	0.4463	0.0392	0.0065	1.554e-09	41801081	41508883	15	41508883	15	41508883	*	Y	1.36275	6.03077
chr6:20593421:A:G	0.01557	A	G	0.666	0.0259	0.0107	36659	63137	14.5	0.3062	6	20593421	6	20593421	*	rs9358349	R	6	20593652	chr6:20593652	rs9358349	a	g	0.6629	-0.0738	0.0067	3.295e-28	20593652	20593421	6	20593421	6	20593421	*	R	2.42056	-11.0149
chr18:42554928:G:A	0.6404	A	G	0.7043	-0.0052	0.0111	36659	63137	40	0.08208	18	42554928	18	42554928	*	rs4274502	R	18	40134893	chr18:40134893	rs4274502	a	g	0.7137	-0.0249	0.007	0.000386	40134893	42554928	18	42554928	18	42554928	*	R	-0.468468	-3.55714
chr12:121012581:G:C	0.2155	C	G	0.3831	-0.0128	0.0103	36659	63137	0	0.6453	12	121012581	12	121012581	*	rs2254971	S	12	121450384	chr12:121450384	rs2254971	c	g	0.3771	0.0331	0.0068	1.153e-06	121450384	121012581	12	121012581	12	121012581	*	S	-1.24272	4.86765
chr7:150821305:G:A	0.6451	A	G	0.2249	0.0056	0.0121	36659	63137	0	0.6077	7	150821305	7	150821305	*	rs10278673	R	7	150518393	chr7:150518393	rs10278673	a	g	0.2311	0.0382	0.0076	5.797e-07	150518393	150821305	7	150821305	7	150821305	*	R	0.46281	5.02632
chr2:160518412:A:G	0.5914	A	G	0.9763	-0.0182	0.0339	36496	62732	0	0.5318	2	160518412	2	160518412	*	rs115442880	R	2	161374923	chr2:161374923	rs115442880	a	g	0.9742	-0.0739	0.0209	0.0004171	161374923	160518412	2	160518412	2	160518412	*	R	-0.536873	-3.53589
chr8:114329766:T:C	0.112	T	C	0.6064	-0.0164	0.0103	36659	63137	0.5	0.4357	8	114329766	8	114329766	*	rs28542224	Y	8	115341995	chr8:115341995	rs28542224	t	c	0.6041	-0.028	0.0065	1.608e-05	115341995	114329766	8	114329766	8	114329766	*	Y	-1.59223	-4.30769
chr1:26198029:G:A	0.9023	A	G	0.1282	0.0019	0.0154	36659	63137	55	0.01398	1	26198029	1	26198029	*	rs61776651	R	1	26524520	chr1:26524520	rs61776651	a	g	0.1231	-0.044	0.0099	9.709e-06	26524520	26198029	1	26198029	1	26198029	*	R	0.123377	-4.44444
chr5:72960488:A:C	0.1396	A	C	0.8414	-0.0204	0.0138	36659	63137	6.1	0.3852	5	72960488	5	72960488	*	rs72764830	M	5	72256315	chr5:72256315	rs72764830	a	c	0.8345	-0.0336	0.0086	9.096e-05	72256315	72960488	5	72960488	5	72960488	*	M	-1.47826	-3.90698
chr7:48799407:A:G	0.2992	A	G	0.7183	-0.0116	0.0112	36659	63137	0	0.5217	7	48799407	7	48799407	*	rs12539264	R	7	48839003	chr7:48839003	rs12539264	a	g	0.7173	-0.0296	0.0071	3.218e-05	48839003	48799407	7	48799407	7	48799407	*	R	-1.03571	-4.16901
chr3:136134690:A:C	0.1228	A	C	0.7401	-0.0178	0.0115	36659	63137	16.1	0.2901	3	136134690	3	136134690	*	rs12330335	M	3	135853532	chr3:135853532	rs12330335	a	c	0.7272	-0.0295	0.0072	4.439e-05	135853532	136134690	3	136134690	3	136134690	*	M	-1.54783	-4.09722
chr16:75416300:G:C	0.06805	C	G	0.1934	-0.0234	0.0128	36659	63137	0	0.883	16	75416300	16	75416300	*	rs4383172	S	16	75450198	chr16:75450198	rs4383172	c	g	0.2	0.0315	0.008	7.539e-05	75450198	75416300	16	75416300	16	75416300	*	S	-1.82812	3.9375
chr5:50329254:A:G	0.888	A	G	0.6792	-0.0016	0.011	36659	63137	49.5	0.03116	5	50329254	5	50329254	*	rs6877713	R	5	49625088	chr5:49625088	rs6877713	a	g	0.6581	-0.0248	0.0067	0.0002148	49625088	50329254	5	50329254	5	50329254	*	R	-0.145455	-3.70149
chr1:46126231:G:C	0.5394	C	G	0.7102	0.0069	0.0112	36659	63137	0	0.6985	1	46126231	1	46126231	*	rs785497	S	1	46591903	chr1:46591903	rs785497	c	g	0.7141	0.0266	0.007	0.0001495	46591903	46126231	1	46126231	1	46126231	*	S	0.616071	3.8
chr4:88818473:T:C	0.2725	T	C	0.5096	-0.0111	0.0101	36659	63137	7.4	0.373	4	88818473	4	88818473	*	rs3822073	Y	4	89739624	chr4:89739624	rs3822073	t	c	0.5239	-0.0345	0.0064	6.6e-08	89739624	88818473	4	88818473	4	88818473	*	Y	-1.09901	-5.39062
chr18:43266844:A:G	0.2269	A	G	0.5733	-0.0125	0.0104	36659	63137	40.3	0.08024	18	43266844	18	43266844	*	rs12607847	R	18	40846809	chr18:40846809	rs12607847	a	g	0.5563	0.0241	0.0064	0.0001611	40846809	43266844	18	43266844	18	43266844	*	R	-1.20192	3.76562
chr17:45900675:C:T	4.958e-08	T	C	0.23	-0.0662	0.0121	36659	63137	53.4	0.01806	17	45900675	17	45900675	*	rs62056795	Y	17	43978041	chr17:43978041	rs62056795	t	c	0.2123	0.0196	0.008	0.01377	43978041	45900675	17	45900675	17	45900675	*	Y	-5.47107	2.45
chr11:60263797:G:C	1.233e-15	C	G	0.5999	0.0828	0.0103	36659	63137	0	0.5864	11	60263797	11	60263797	*	rs7128450	S	11	60031270	chr11:60031270	rs7128450	c	g	0.603	-0.0044	0.0065	0.4979	60031270	60263797	11	60263797	11	60263797	*	S	8.03883	-0.676923
chr3:12183853:C:G	0.2758	C	G	0.9679	-0.0312	0.0286	36659	63137	0	0.9212	3	12183853	3	12183853	*	rs2289708	B	3	12225353	chr3:12225353	rs2289708	c	g	0.9666	-0.0695	0.018	0.0001137	12225353	12183853	3	12183853	3	12183853	*	B	-1.09091	-3.86111
chr2:27594950:G:A	0.9104	A	G	0.2818	0.0013	0.0112	36659	63137	0	0.8344	2	27594950	2	27594950	*	rs13010586	R	2	27817817	chr2:27817817	rs13010586	a	g	0.26	-0.046	0.0073	3.467e-10	27817817	27594950	2	27594950	2	27594950	*	R	0.116071	-6.30137
chr4:75571625:G:T	0.2744	T	G	0.3954	0.0114	0.0105	36659	63137	0	0.496	4	75571625	4	75571625	*	rs6855739	K	4	76496835	chr4:76496835	rs6855739	t	g	0.402	0.0251	0.0068	0.0002259	76496835	75571625	4	75571625	4	75571625	*	K	1.08571	3.69118
chr6:160349520:G:A	0.8626	A	G	0.4955	0.0017	0.01	36659	63137	8.7	0.3612	6	160349520	6	160349520	*	rs541091	R	6	160770552	chr6:160770552	rs541091	a	g	0.484	-0.0395	0.0064	6.227e-10	160770552	160349520	6	160349520	6	160349520	*	R	0.17	-6.17188
chr13:40920503:C:T	0.857	T	C	0.6943	0.002	0.011	36659	63137	1.2	0.4295	13	40920503	13	40920503	*	rs9590562	Y	13	41494639	chr13:41494639	rs9590562	t	c	0.6867	-0.0244	0.0069	0.0004141	41494639	40920503	13	40920503	13	40920503	*	Y	0.181818	-3.53623
chr3:23175888:A:G	0.4417	A	G	0.9665	-0.0215	0.028	36659	63137	0	0.5977	3	23175888	3	23175888	*	rs79848317	R	3	23217379	chr3:23217379	rs79848317	a	g	0.9624	-0.0857	0.0171	5.126e-07	23217379	23175888	3	23175888	3	23175888	*	R	-0.767857	-5.0117
chr11:93378312:T:G	0.8823	T	G	0.7988	0.0019	0.0126	36659	63137	0	0.4428	11	93378312	11	93378312	*	rs117384439	K	11	93111478	chr11:93111478	rs117384439	t	g	0.7937	0.0362	0.0079	4.029e-06	93111478	93378312	11	93378312	11	93378312	*	K	0.150794	4.58228
chr10:85239933:C:T	0.9913	T	C	0.2703	0.0001	0.0114	36659	63137	0	0.743	10	85239933	10	85239933	*	rs11812602	Y	10	86999689	chr10:86999689	rs11812602	t	c	0.2837	-0.0264	0.0071	0.0002089	86999689	85239933	10	85239933	10	85239933	*	Y	0.00877193	-3.71831
chr13:58083540:A:G	0.3814	A	G	0.8325	-0.0119	0.0136	36659	63137	6.1	0.3853	13	58083540	13	58083540	*	rs11148425	R	13	58657674	chr13:58657674	rs11148425	a	g	0.8191	0.0429	0.0084	3.029e-07	58657674	58083540	13	58083540	13	58083540	*	R	-0.875	5.10714
chr9:110415939:G:T	0.3285	T	G	0.0763	-0.0186	0.0191	36659	63137	37.5	0.0996	9	110415939	9	110415939	*	rs7848377	K	9	113178219	chr9:113178219	rs7848377	t	g	0.0745	0.0482	0.0121	7.231e-05	113178219	110415939	9	110415939	9	110415939	*	K	-0.973822	3.98347
chr13:58041819:A:T	0.2167	A	T	0.7799	0.0151	0.0122	36659	63137	0	0.623	13	58041819	13	58041819	*	rs544942	W	13	58615953	chr13:58615953	rs544942	a	t	0.7633	-0.0264	0.0075	0.0004618	58615953	58041819	13	58041819	13	58041819	*	W	1.2377	-3.52
chr3:23273373:A:C	0.1535	A	C	0.969	-0.0415	0.0291	36659	63137	0	0.7651	3	23273373	3	23273373	*	rs141574462	M	3	23314864	chr3:23314864	rs141574462	a	c	0.9645	-0.1081	0.0175	6.316e-10	23314864	23273373	3	23273373	3	23273373	*	M	-1.42612	-6.17714
chr13:80098205:G:T	0.381	T	G	0.3046	0.0096	0.011	36659	63137	0	0.8349	13	80098205	13	80098205	*	rs73241010	D	13	80672340	chr13:80672340	rs73241010	t	g	0.3234	0.0335	0.007	1.793e-06	80672340	80098205	13	80098205	13	80098205	*	D	0.872727	4.78571
chr4:52108923:A:T	0.1766	A	T	0.9054	0.0234	0.0173	36659	63137	3.9	0.4052	4	52108923	4	52108923	*	rs11930830	W	4	52975089	chr4:52975089	rs11930830	a	t	0.9015	-0.0416	0.0108	0.0001146	52975089	52108923	4	52108923	4	52108923	*	W	1.3526	-3.85185
chr11:60198252:C:T	5.611e-16	T	C	0.3975	-0.0839	0.0104	36659	63137	0	0.857	11	60198252	11	60198252	*	rs11230183	Y	11	59965725	chr11:59965725	rs11230183	t	c	0.3994	0.0041	0.0065	0.5277	59965725	60198252	11	60198252	11	60198252	*	Y	-8.06731	0.630769
chr9:136407131:T:C	0.9224	T	C	0.5233	-0.001	0.0102	36659	63137	0	0.8366	9	136407131	9	136407131	*	rs3087886	Y	9	139301583	chr9:139301583	rs3087886	t	c	0.5089	0.0281	0.0064	1.084e-05	139301583	136407131	9	136407131	9	136407131	*	Y	-0.0980392	4.39062
chr6:119023364:C:T	0.7722	T	C	0.5731	0.003	0.0102	36659	63137	3.9	0.4053	6	119023364	6	119023364	*	rs2357023	Y	6	119344529	chr6:119344529	rs2357023	t	c	0.5851	-0.0288	0.0065	9.142e-06	119344529	119023364	6	119023364	6	119023364	*	Y	0.294118	-4.43077
chr6:111160374:T:G	0.2371	T	G	0.8298	-0.0159	0.0135	36659	63137	0	0.9168	6	111160374	6	111160374	*	rs584937	K	6	111481577	chr6:111481577	rs584937	t	g	0.8428	0.0393	0.0088	7.879e-06	111481577	111160374	6	111160374	6	111160374	*	K	-1.17778	4.46591
chr2:233601265:C:T	0.2527	T	C	0.3018	0.0126	0.011	36659	63137	0.9	0.4329	2	233601265	2	233601265	*	rs2741013	Y	2	234509911	chr2:234509911	rs2741013	t	c	0.3	0.0276	0.0069	6.497e-05	234509911	233601265	2	233601265	2	233601265	*	Y	1.14545	4
chr3:158222327:A:G	0.6651	A	G	0.5097	0.0044	0.0101	36659	63137	0	0.4524	3	158222327	3	158222327	*	rs827102	R	3	157940116	chr3:157940116	rs827102	a	g	0.5188	0.0292	0.0064	4.833e-06	157940116	158222327	3	158222327	3	158222327	*	R	0.435644	4.5625
chr8:128539894:C:T	0.3402	T	C	0.1124	-0.0151	0.0159	36659	63137	12.6	0.3245	8	128539894	8	128539894	*	rs10098999	Y	8	129552140	chr8:129552140	rs10098999	t	c	0.1092	0.047	0.0102	3.697e-06	129552140	128539894	8	128539894	8	128539894	*	Y	-0.949686	4.60784
chr1:50833925:C:T	0.05666	T	C	0.0924	-0.0332	0.0174	36659	63137	0	0.4593	1	50833925	1	50833925	*	rs2095864	Y	1	51299597	chr1:51299597	rs2095864	t	c	0.09	-0.0663	0.0113	4.541e-09	51299597	50833925	1	50833925	1	50833925	*	Y	-1.90805	-5.86726
chr7:103175913:T:C	0.8287	T	C	0.925	0.0041	0.0192	36659	63137	39.4	0.08604	7	103175913	7	103175913	*	rs147665243	Y	7	102816360	chr7:102816360	rs147665243	t	c	0.9179	-0.0503	0.0116	1.505e-05	102816360	103175913	7	103175913	7	103175913	*	Y	0.213542	-4.33621
chr11:58318011:G:T	0.097	T	G	0.6231	0.0173	0.0104	36659	63137	0	0.8267	11	58318011	11	58318011	*	rs1938663	K	11	58085483	chr11:58085483	rs1938663	t	g	0.628	0.0236	0.0066	0.0003465	58085483	58318011	11	58318011	11	58318011	*	K	1.66346	3.57576
chr7:50747759:T:C	0.848	T	C	0.9031	-0.0033	0.0174	36659	63137	0	0.4953	7	50747759	7	50747759	*	rs35574823	H	7	50815456	chr7:50815456	rs35574823	t	c	0.8953	0.0449	0.0106	2.177e-05	50815456	50747759	7	50747759	7	50747759	*	H	-0.189655	4.23585
chr11:49211890:G:C	0.0003751	C	G	0.0914	0.0617	0.0174	36659	63137	25.7	0.199	11	49211890	11	49211890	*	rs2974893	V	11	49233442	chr11:49233442	rs2974893	c	g	0.0944	0.0444	0.0109	4.552e-05	49233442	49211890	11	49211890	11	49211890	*	V	3.54598	4.07339
chr2:226107632:C:T	0.5559	T	C	0.2282	0.0071	0.012	36659	63137	10.5	0.3441	2	226107632	2	226107632	*	rs57634424	Y	2	226972348	chr2:226972348	rs57634424	t	c	0.2335	-0.0595	0.0075	2.956e-15	226972348	226107632	2	226107632	2	226107632	*	Y	0.591667	-7.93333
chr8:115580880:T:C	0.05869	T	C	0.4221	-0.0194	0.0103	36659	63137	0	0.874	8	115580880	8	115580880	*	rs6993253	Y	8	116593107	chr8:116593107	rs6993253	t	c	0.4254	0.0324	0.0065	6.003e-07	116593107	115580880	8	115580880	8	115580880	*	Y	-1.8835	4.98462
chr2:104524737:T:C	0.814	T	C	0.7028	-0.0026	0.0111	36659	63137	0	0.704	2	104524737	2	104524737	*	rs7587096	Y	2	105141195	chr2:105141195	rs7587096	t	c	0.6947	0.0248	0.0069	0.0003322	105141195	104524737	2	104524737	2	104524737	*	Y	-0.234234	3.5942
chr1:110657426:A:G	0.1609	A	G	0.8594	-0.0204	0.0146	36659	63137	0	0.8241	1	110657426	1	110657426	*	rs12750430	R	1	111200048	chr1:111200048	rs12750430	a	g	0.8385	0.038	0.0087	1.227e-05	111200048	110657426	1	110657426	1	110657426	*	R	-1.39726	4.36782
chr11:60221389:T:C	3.442e-09	T	C	0.5933	-0.0612	0.0104	36659	63137	4.6	0.3996	11	60221389	11	60221389	*	rs584469	Y	11	59988862	chr11:59988862	rs584469	t	c	0.5825	0.0064	0.0067	0.3395	59988862	60221389	11	60221389	11	60221389	*	Y	-5.88462	0.955224
chr14:67519832:C:T	0.7398	T	C	0.4658	0.0034	0.0102	36659	63137	0	0.6714	14	67519832	14	67519832	*	rs8019176	Y	14	67986549	chr14:67986549	rs8019176	t	c	0.4825	0.0233	0.0064	0.0002642	67986549	67519832	14	67519832	14	67519832	*	Y	0.333333	3.64062
chr15:41674533:T:A	0.5922	A	T	0.4997	0.0054	0.0101	36659	63137	10.1	0.3478	15	41674533	15	41674533	*	rs7164533	W	15	41966731	chr15:41966731	rs7164533	a	t	0.5041	0.0289	0.0066	1.18e-05	41966731	41674533	15	41674533	15	41674533	*	W	0.534653	4.37879
chr4:156759047:C:T	0.7929	T	C	0.338	-0.0028	0.0107	36659	63137	30	0.1602	4	156759047	4	156759047	*	rs12641088	Y	4	157680199	chr4:157680199	rs12641088	t	c	0.3202	-0.0363	0.0069	1.497e-07	157680199	156759047	4	156759047	4	156759047	*	Y	-0.261682	-5.26087
chr4:18122798:C:T	0.2785	T	C	0.3991	0.0114	0.0105	36659	63137	0	0.8373	4	18122798	4	18122798	*	rs2320288	Y	4	18124421	chr4:18124421	rs2320288	t	c	0.4156	0.0278	0.0066	2.503e-05	18124421	18122798	4	18122798	4	18122798	*	Y	1.08571	4.21212
chr1:210223811:T:C	0.3048	T	C	0.702	-0.0113	0.011	36659	63137	10.8	0.3417	1	210223811	1	210223811	*	rs4844981	Y	1	210397156	chr1:210397156	rs4844981	t	c	0.7015	0.0252	0.007	0.0003278	210397156	210223811	1	210223811	1	210223811	*	Y	-1.02727	3.6
chr12:27789971:A:G	0.2699	A	G	0.7891	-0.0138	0.0125	36659	63137	0	0.8649	12	27789971	12	27789971	*	rs10842984	R	12	27942904	chr12:27942904	rs10842984	a	g	0.7816	0.0672	0.0077	4.2e-18	27942904	27789971	12	27789971	12	27789971	*	R	-1.104	8.72727
chr10:113042179:C:G	0.9837	C	G	0.5344	-0.0002	0.0101	36659	63137	25	0.2061	10	113042179	10	113042179	*	rs11196200	S	10	114801938	chr10:114801938	rs11196200	c	g	0.5359	-0.1673	0.0064	3.07e-151	114801938	113042179	10	113042179	10	113042179	*	S	-0.019802	-26.1406
chr8:12781292:T:C	0.3456	T	C	0.6428	-0.0101	0.0107	36390	62462	9.2	0.3579	8	12781292	8	12781292	*	rs35042202	B	8	12638801	chr8:12638801	rs35042202	t	c	0.6467	0.0273	0.0067	4.62e-05	12638801	12781292	8	12781292	8	12781292	*	B	-0.943925	4.07463
chr5:102824768:G:A	0.6524	A	G	0.6476	-0.0048	0.0106	36659	63137	16.6	0.286	5	102824768	5	102824768	*	rs32683	R	5	102160472	chr5:102160472	rs32683	a	g	0.6435	-0.0379	0.0067	1.55e-08	102160472	102824768	5	102824768	5	102824768	*	R	-0.45283	-5.65672
chr6:32367739:C:T	0.589	T	C	0.7689	0.0066	0.0123	35353	56437	11.8	0.3363	6	32367739	6	32367739	*	rs3129931	Y	6	32335516	chr6:32335516	rs3129931	t	c	0.7587	0.0504	0.0076	4.28e-11	32335516	32367739	6	32367739	6	32367739	*	Y	0.536585	6.63158
chr13:26207391:G:A	0.9787	A	G	0.225	-0.0003	0.0122	36659	63137	1.2	0.4295	13	26207391	13	26207391	*	rs10507349	R	13	26781528	chr13:26781528	rs10507349	a	g	0.229	-0.0425	0.0076	2.691e-08	26781528	26207391	13	26207391	13	26207391	*	R	-0.0245902	-5.59211
chr12:27810001:G:A	0.5081	A	G	0.1911	0.0085	0.0128	36659	63137	0	0.6099	12	27810001	12	27810001	*	rs7966976	R	12	27962934	chr12:27962934	rs7966976	a	g	0.1964	-0.0751	0.0081	1.217e-20	27962934	27810001	12	27810001	12	27810001	*	R	0.664062	-9.2716
chr1:168839514:G:A	0.3001	A	G	0.6604	-0.0111	0.0107	36659	63137	0	0.9294	1	168839514	1	168839514	*	rs986617	R	1	168808752	chr1:168808752	rs986617	a	g	0.6588	0.0258	0.0067	0.000118	168808752	168839514	1	168839514	1	168839514	*	R	-1.03738	3.85075
chr4:51940948:G:A	0.2547	A	G	0.2509	-0.0134	0.0118	36659	63137	0	0.4621	4	51940948	4	51940948	*	rs2319745	R	4	52807114	chr4:52807114	rs2319745	a	g	0.2806	0.0367	0.0073	5.517e-07	52807114	51940948	4	51940948	4	51940948	*	R	-1.13559	5.0274
chr9:79293927:T:C	0.1149	T	C	0.9394	-0.0335	0.0212	36659	63137	51.1	0.02512	9	79293927	9	79293927	*	rs12551737	Y	9	81908842	chr9:81908842	rs12551737	t	c	0.9341	0.0984	0.0133	1.361e-13	81908842	79293927	9	79293927	9	79293927	*	Y	-1.58019	7.3985
chr4:52285832:T:C	0.3086	T	C	0.6696	-0.011	0.0108	36659	63137	10.2	0.3473	4	52285832	4	52285832	*	rs10015167	H	4	53151998	chr4:53151998	rs10015167	t	c	0.6793	0.0278	0.0068	4.411e-05	53151998	52285832	4	52285832	4	52285832	*	H	-1.01852	4.08824
chr6:32789381:C:T	0.1609	T	C	0.7008	0.0155	0.0111	36390	62462	0	0.8329	6	32789381	6	32789381	*	rs2621391	Y	6	32757158	chr6:32757158	rs2621391	t	c	0.6907	0.0274	0.0069	7.338e-05	32757158	32789381	6	32789381	6	32789381	*	Y	1.3964	3.97101
chr11:47679976:C:A	0.0005166	A	C	0.5299	-0.0349	0.01	36659	63137	0	0.9088	11	47679976	11	47679976	*	rs12286721	M	11	47701528	chr11:47701528	rs12286721	a	c	0.5587	0.0315	0.0064	8.139e-07	47701528	47679976	11	47679976	11	47679976	*	M	-3.49	4.92188
chr1:207619564:C:A	1.696e-13	A	C	0.6147	-0.0761	0.0103	36659	63137	0	0.8395	1	207619564	1	207619564	*	rs12036785	M	1	207792909	chr1:207792909	rs12036785	a	c	0.6258	0.0057	0.0067	0.395	207792909	207619564	1	207619564	1	207619564	*	M	-7.38835	0.850746
chr17:42656820:G:A	0.006778	A	G	0.5285	0.0275	0.0102	36659	63137	0	0.5997	17	42656820	17	42656820	*	rs1910563	R	17	40808838	chr17:40808838	rs1910563	a	g	0.5624	0.0288	0.0065	9.142e-06	40808838	42656820	17	42656820	17	42656820	*	R	2.69608	4.43077
chr5:75486814:C:A	0.1092	A	C	0.124	0.0244	0.0153	36659	63137	4	0.4043	5	75486814	5	75486814	*	rs56859362	H	5	74782639	chr5:74782639	rs56859362	a	c	0.1291	-0.0338	0.0095	0.000389	74782639	75486814	5	75486814	5	75486814	*	H	1.59477	-3.55789
chr14:102903826:C:T	0.0364	T	C	0.2259	-0.0252	0.012	36659	63137	15.1	0.3005	14	102903826	14	102903826	*	rs9671376	Y	14	103370163	chr14:103370163	rs9671376	t	c	0.2233	0.0315	0.0076	3.768e-05	103370163	102903826	14	102903826	14	102903826	*	Y	-2.1	4.14474
chr1:65173247:T:C	0.3969	T	C	0.6614	-0.0091	0.0107	36659	63137	0	0.601	1	65173247	1	65173247	*	rs6699614	Y	1	65638930	chr1:65638930	rs6699614	t	c	0.6675	-0.0243	0.0068	0.0003562	65638930	65173247	1	65173247	1	65173247	*	Y	-0.850467	-3.57353
chr17:31420319:C:T	0.07984	T	C	0.7032	-0.0196	0.0112	36659	63137	0	0.6984	17	31420319	17	31420319	*	rs7504086	Y	17	29747337	chr17:29747337	rs7504086	t	c	0.7066	-0.028	0.0071	8.399e-05	29747337	31420319	17	31420319	17	31420319	*	Y	-1.75	-3.94366
chr11:2657820:A:G	0.8483	A	G	0.8788	0.003	0.0157	36659	63137	0	0.7753	11	2657820	11	2657820	*	rs231341	R	11	2679050	chr11:2679050	rs231341	a	g	0.8854	-0.048	0.0102	2.288e-06	2679050	2657820	11	2657820	11	2657820	*	R	0.191083	-4.70588
chr12:21661228:G:C	0.3593	C	G	0.2597	-0.0107	0.0116	36659	63137	0	0.6167	12	21661228	12	21661228	*	rs10841872	V	12	21814162	chr12:21814162	rs10841872	c	g	0.2714	-0.0318	0.0072	1.074e-05	21814162	21661228	12	21661228	12	21661228	*	V	-0.922414	-4.41667
chr12:45702449:G:C	0.8673	C	G	0.439	0.0017	0.0103	36659	63137	43.2	0.0622	12	45702449	12	45702449	*	rs11183170	V	12	46096232	chr12:46096232	rs11183170	c	g	0.4556	0.0238	0.0064	0.0001942	46096232	45702449	12	45702449	12	45702449	*	V	0.165049	3.71875
chr1:207871470:A:G	0.3301	A	G	0.9433	-0.0213	0.0219	36659	63137	25.3	0.203	1	207871470	1	207871470	*	rs78530915	R	1	208044815	chr1:208044815	rs78530915	a	g	0.948	-0.0602	0.0144	3.094e-05	208044815	207871470	1	207871470	1	207871470	*	R	-0.972603	-4.18056
chr11:128346711:A:G	0.5652	A	G	0.307	-0.0064	0.0111	36659	63137	26.6	0.1912	11	128346711	11	128346711	*	rs4937322	R	11	128216606	chr11:128216606	rs4937322	a	g	0.3058	0.0357	0.0069	2.39e-07	128216606	128346711	11	128346711	11	128346711	*	R	-0.576577	5.17391
chr15:63723131:G:A	0.03703	A	G	0.1942	0.0264	0.0127	36659	63137	0	0.8895	15	63723131	15	63723131	*	rs62012365	R	15	64015330	chr15:64015330	rs62012365	a	g	0.2011	0.0348	0.008	1.224e-05	64015330	63723131	15	63723131	15	63723131	*	R	2.07874	4.35
chr4:152529208:G:T	0.683	T	G	0.2781	-0.0047	0.0114	36659	63137	29.2	0.1672	4	152529208	4	152529208	*	rs6816962	K	4	153450360	chr4:153450360	rs6816962	t	g	0.2862	-0.046	0.0071	1.041e-10	153450360	152529208	4	152529208	4	152529208	*	K	-0.412281	-6.47887
chr15:76998939:C:G	0.7181	C	G	0.4794	-0.0036	0.0101	36659	63137	0	0.6893	15	76998939	15	76998939	*	rs17380886	S	15	77291280	chr15:77291280	rs17380886	c	g	0.484	-0.0332	0.0064	2.012e-07	77291280	76998939	15	76998939	15	76998939	*	S	-0.356436	-5.1875
chr20:20088159:C:G	0.6426	C	G	0.3974	-0.0048	0.0104	36659	63137	0	0.6412	20	20088159	20	20088159	*	rs761325	S	20	20068803	chr20:20068803	rs761325	c	g	0.3996	0.0276	0.0065	2.122e-05	20068803	20088159	20	20088159	20	20088159	*	S	-0.461538	4.24615
chr4:118325599:C:T	0.0007604	T	C	0.0711	0.0663	0.0197	36659	63137	0	0.9404	4	118325599	4	118325599	*	rs17594740	Y	4	119246754	chr4:119246754	rs17594740	t	c	0.0751	0.0451	0.0121	0.0002046	119246754	118325599	4	118325599	4	118325599	*	Y	3.36548	3.72727
chr1:178003916:G:A	0.9597	A	G	0.1026	-0.0008	0.0166	36659	63137	0	0.5646	1	178003916	1	178003916	*	rs78073020	D	1	177973051	chr1:177973051	rs78073020	a	g	0.1126	0.036	0.0101	0.0003415	177973051	178003916	1	178003916	1	178003916	*	D	-0.0481928	3.56436
chr8:8436626:G:A	0.03762	A	G	0.356	-0.0222	0.0107	36390	62462	0	0.5985	8	8436626	8	8436626	*	rs2921087	R	8	8294136	chr8:8294136	rs2921087	a	g	0.3634	0.031	0.0067	3.724e-06	8294136	8436626	8	8436626	8	8436626	*	R	-2.07477	4.62687
chr11:93052573:C:T	0.7544	T	C	0.7512	0.0037	0.0117	36659	63137	27.7	0.1813	11	93052573	11	93052573	*	rs670690	Y	11	92785739	chr11:92785739	rs670690	t	c	0.7531	-0.0384	0.0074	2.397e-07	92785739	93052573	11	93052573	11	93052573	*	Y	0.316239	-5.18919
chr1:99556187:C:T	0.8803	T	C	0.5895	0.0016	0.0104	36659	63137	0	0.4403	1	99556187	1	99556187	*	rs1339865	Y	1	100021743	chr1:100021743	rs1339865	t	c	0.5859	0.0233	0.0065	0.0003316	100021743	99556187	1	99556187	1	99556187	*	Y	0.153846	3.58462
chr3:14893169:C:A	0.7522	A	C	0.7169	0.0036	0.0113	36659	63137	0	0.7295	3	14893169	3	14893169	*	rs4684244	M	3	14934676	chr3:14934676	rs4684244	a	c	0.73	-0.0307	0.0072	2.143e-05	14934676	14893169	3	14893169	3	14893169	*	M	0.318584	-4.26389
chr2:25470401:A:T	0.602	A	T	0.3107	0.0058	0.0111	36659	63137	19.3	0.2596	2	25470401	2	25470401	*	rs6546204	W	2	25693270	chr2:25693270	rs6546204	a	t	0.2982	-0.0322	0.007	4.43e-06	25693270	25470401	2	25470401	2	25470401	*	W	0.522523	-4.6
chr4:64384329:C:T	0.4001	T	C	0.041	0.0222	0.0264	36659	63137	0	0.7676	4	64384329	4	64384329	*	rs112906504	Y	4	65250047	chr4:65250047	rs112906504	t	c	0.0479	0.0559	0.016	0.0004839	65250047	64384329	4	64384329	4	64384329	*	Y	0.840909	3.49375
chr5:52425790:T:A	0.6127	A	T	0.4376	0.0052	0.0102	36659	63137	2.8	0.416	5	52425790	5	52425790	*	rs13161461	H	5	51721624	chr5:51721624	rs13161461	a	t	0.4481	-0.0313	0.0064	9.55e-07	51721624	52425790	5	52425790	5	52425790	*	H	0.509804	-4.89062
chr9:4317825:T:C	0.01905	T	C	0.5162	-0.0236	0.0101	36659	63137	42.8	0.06436	9	4317825	9	4317825	*	rs960485	Y	9	4317825	chr9:4317825	rs960485	t	c	0.5256	-0.0234	0.0064	0.0002485	4317825	4317825	9	4317825	9	4317825	*	Y	-2.33663	-3.65625
chr19:19495154:C:T	0.0001181	T	C	0.1665	0.0519	0.0135	36659	63137	12	0.3301	19	19495154	19	19495154	*	rs2099333	Y	19	19605963	chr19:19605963	rs2099333	t	c	0.1797	0.0474	0.0084	1.523e-08	19605963	19495154	19	19495154	19	19495154	*	Y	3.84444	5.64286
chr20:52542601:T:G	0.8594	T	G	0.3099	-0.0019	0.011	36659	63137	0.2	0.4385	20	52542601	20	52542601	*	rs12479745	K	20	51159140	chr20:51159140	rs12479745	t	g	0.3029	-0.0256	0.0069	0.0002117	51159140	52542601	20	52542601	20	52542601	*	K	-0.172727	-3.71014
chr2:161636438:G:A	0.005834	A	G	0.9166	0.0542	0.0196	36659	63137	56.2	0.01142	2	161636438	2	161636438	*	rs4664432	R	2	162492948	chr2:162492948	rs4664432	a	g	0.9275	-0.0427	0.0123	0.0004909	162492948	161636438	2	161636438	2	161636438	*	R	2.76531	-3.47154
chr2:43429785:T:C	0.1305	T	C	0.5226	0.0152	0.0101	36659	63137	25.9	0.1977	2	43429785	2	43429785	*	rs4608575	Y	2	43656924	chr2:43656924	rs4608575	t	c	0.5264	0.0375	0.0064	4.32e-09	43656924	43429785	2	43429785	2	43429785	*	Y	1.50495	5.85937
chr2:204536157:A:G	0.8726	A	G	0.9725	-0.0051	0.032	36659	63137	35.4	0.1154	2	204536157	2	204536157	*	rs62180284	R	2	205400880	chr2:205400880	rs62180284	a	g	0.9721	-0.0712	0.02	0.0003704	205400880	204536157	2	204536157	2	204536157	*	R	-0.159375	-3.56
chr8:128330634:C:T	0.2155	T	C	0.137	-0.0182	0.0147	36659	63137	30	0.1604	8	128330634	8	128330634	*	rs73380317	Y	8	129342880	chr8:129342880	rs73380317	t	c	0.1335	0.0373	0.0094	7.548e-05	129342880	128330634	8	128330634	8	128330634	*	Y	-1.2381	3.96809
chr3:88137902:C:T	0.366	T	C	0.1443	-0.0129	0.0143	36659	63137	7.6	0.3714	3	88137902	3	88137902	*	rs60377014	Y	3	88187052	chr3:88187052	rs60377014	t	c	0.1495	-0.0317	0.009	0.0004307	88187052	88137902	3	88137902	3	88137902	*	Y	-0.902098	-3.52222
chr2:202275548:C:T	0.3647	T	C	0.1135	0.0143	0.0158	36659	63137	7.3	0.3742	2	202275548	2	202275548	*	rs76658848	Y	2	203140271	chr2:203140271	rs76658848	t	c	0.1137	0.0363	0.0099	0.0002628	203140271	202275548	2	202275548	2	202275548	*	Y	0.905063	3.66667
chr15:73846798:C:T	0.5728	T	C	0.4511	0.0058	0.0102	36659	63137	0	0.6847	15	73846798	15	73846798	*	rs1901571	Y	15	74139139	chr15:74139139	rs1901571	t	c	0.4451	-0.0237	0.0065	0.0002613	74139139	73846798	15	73846798	15	73846798	*	Y	0.568627	-3.64615
chr20:34375120:T:C	0.1141	T	C	0.5171	-0.0159	0.0101	36659	63137	0	0.872	20	34375120	20	34375120	*	rs2378135	Y	20	32962926	chr20:32962926	rs2378135	t	c	0.5013	0.0241	0.0066	0.0002586	32962926	34375120	20	34375120	20	34375120	*	Y	-1.57426	3.65152
chr12:49832684:G:A	0.08952	A	G	0.4625	0.0172	0.0101	36659	63137	40.7	0.07765	12	49832684	12	49832684	*	rs10875976	R	12	50226467	chr12:50226467	rs10875976	a	g	0.4835	0.0296	0.0064	3.578e-06	50226467	49832684	12	49832684	12	49832684	*	R	1.70297	4.625
chr8:128316257:T:C	0.1961	T	C	0.8671	0.0192	0.0149	36659	63137	44.3	0.05578	8	128316257	8	128316257	*	rs3922389	Y	8	129328503	chr8:129328503	rs3922389	t	c	0.8699	-0.0375	0.0095	8.292e-05	129328503	128316257	8	128316257	8	128316257	*	Y	1.28859	-3.94737
chr1:6705019:T:G	0.1827	T	G	0.5268	0.0136	0.0102	36659	63137	10.2	0.3473	1	6705019	1	6705019	*	rs278023	B	1	6765079	chr1:6765079	rs278023	t	g	0.5328	-0.024	0.0064	0.0001715	6765079	6705019	1	6705019	1	6705019	*	B	1.33333	-3.75
chr1:158857842:G:C	0.8348	C	G	0.0055	-0.0147	0.0706	36086	60096	2.5	0.4101	1	158857842	1	158857842	*	rs140865220	S	1	158827632	chr1:158827632	rs140865220	c	g	0.0055	0.1903	0.0448	2.171e-05	158827632	158857842	1	158857842	1	158857842	*	S	-0.208215	4.24777
chr3:23543624:G:T	0.2683	T	G	0.0834	0.0203	0.0184	36659	63137	41.5	0.07254	3	23543624	3	23543624	*	rs13071171	K	3	23585115	chr3:23585115	rs13071171	t	g	0.0934	-0.0586	0.0111	1.292e-07	23585115	23543624	3	23543624	3	23543624	*	K	1.10326	-5.27928
chr6:14072164:G:T	0.7064	T	G	0.4149	-0.0038	0.0102	36659	63137	35	0.1188	6	14072164	6	14072164	*	rs7744485	K	6	14072395	chr6:14072395	rs7744485	t	g	0.4101	0.024	0.0065	0.0002181	14072395	14072164	6	14072164	6	14072164	*	K	-0.372549	3.69231
chr17:1945507:A:T	0.7558	A	T	0.8255	0.0042	0.0134	36390	62462	18.2	0.2757	17	1945507	17	1945507	*	rs4790846	W	17	1848801	chr17:1848801	rs4790846	a	t	0.8109	0.0322	0.0083	9.906e-05	1848801	1945507	17	1945507	17	1945507	*	W	0.313433	3.87952
chr7:110992970:G:A	0.6399	A	G	0.0402	-0.012	0.0257	36659	63137	0	0.9081	7	110992970	7	110992970	*	rs17158231	R	7	110633026	chr7:110633026	rs17158231	a	g	0.0408	-0.0599	0.0164	0.0002685	110633026	110992970	7	110992970	7	110992970	*	R	-0.466926	-3.65244
chr17:4369598:G:A	0.1718	A	G	0.3187	-0.0151	0.0111	36659	63137	0	0.6262	17	4369598	17	4369598	*	rs6502782	R	17	4272893	chr17:4272893	rs6502782	a	g	0.3218	0.0314	0.0068	3.954e-06	4272893	4369598	17	4369598	17	4369598	*	R	-1.36036	4.61765
chr5:56947858:T:C	0.007588	T	C	0.8427	-0.0368	0.0138	36659	63137	15.8	0.2937	5	56947858	5	56947858	*	rs2034245	Y	5	56243685	chr5:56243685	rs2034245	t	c	0.8413	-0.0312	0.0087	0.0003304	56243685	56947858	5	56947858	5	56947858	*	Y	-2.66667	-3.58621
chr20:52410880:G:C	0.8327	C	G	0.3622	-0.0022	0.0105	36659	63137	0	0.5958	20	52410880	20	52410880	*	rs4811347	B	20	51027419	chr20:51027419	rs4811347	c	g	0.3613	-0.0306	0.0066	3.501e-06	51027419	52410880	20	52410880	20	52410880	*	B	-0.209524	-4.63636
chr5:45816754:G:A	0.142	A	G	0.591	-0.0152	0.0104	36659	63137	31.2	0.1504	5	45816754	5	45816754	*	rs4866982	R	5	45816856	chr5:45816856	rs4866982	a	g	0.6008	-0.0228	0.0065	0.0004443	45816856	45816754	5	45816754	5	45816754	*	R	-1.46154	-3.50769
chr4:1800139:C:T	0.6277	T	C	0.1267	-0.0075	0.0155	36659	63137	18.2	0.2706	4	1800139	4	1800139	*	rs2301293	Y	4	1801866	chr4:1801866	rs2301293	t	c	0.1275	0.0424	0.0102	2.982e-05	1801866	1800139	4	1800139	4	1800139	*	Y	-0.483871	4.15686
chr8:115562634:C:T	0.06628	T	C	0.5727	0.0189	0.0103	36659	63137	0	0.8814	8	115562634	8	115562634	*	rs6469600	Y	8	116574861	chr8:116574861	rs6469600	t	c	0.5707	-0.033	0.0064	2.38e-07	116574861	115562634	8	115562634	8	115562634	*	Y	1.83495	-5.15625
chr8:41464817:G:A	0.978	A	G	0.0908	-0.0005	0.0181	36659	63137	1.3	0.4295	8	41464817	8	41464817	*	rs16890610	R	8	41322336	chr8:41322336	rs16890610	a	g	0.0766	-0.0663	0.0125	1.031e-07	41322336	41464817	8	41464817	8	41464817	*	R	-0.0276243	-5.304
chr4:123145793:G:A	0.5884	A	G	0.78	0.0066	0.0122	36659	63137	0	0.6926	4	123145793	4	123145793	*	rs303084	R	4	124066948	chr4:124066948	rs303084	a	g	0.7914	0.0295	0.008	0.0002095	124066948	123145793	4	123145793	4	123145793	*	R	0.540984	3.6875
chr3:77622570:C:A	0.4505	A	C	0.3881	-0.0079	0.0105	36659	63137	0	0.9556	3	77622570	3	77622570	*	rs2272163	M	3	77671721	chr3:77671721	rs2272163	a	c	0.3818	-0.0315	0.0066	1.793e-06	77671721	77622570	3	77622570	3	77622570	*	M	-0.752381	-4.77273
chr17:79922116:A:G	0.7479	A	G	0.7486	0.0038	0.0119	36390	62462	0	0.9912	17	79922116	17	79922116	*	rs2034126	R	17	77895915	chr17:77895915	rs2034126	a	g	0.7499	0.0417	0.0079	1.095e-07	77895915	79922116	17	79922116	17	79922116	*	R	0.319328	5.27848
chr8:94971195:A:T	0.1416	A	T	0.8254	0.0195	0.0133	36659	63137	33.6	0.1303	8	94971195	8	94971195	*	rs60003497	W	8	95983423	chr8:95983423	rs60003497	a	t	0.8128	-0.0373	0.0082	4.941e-06	95983423	94971195	8	94971195	8	94971195	*	W	1.46617	-4.54878
chr14:79392694:A:G	0.4814	A	G	0.2658	0.0081	0.0116	36659	63137	19.1	0.2618	14	79392694	14	79392694	*	rs2218784	R	14	79859037	chr14:79859037	rs2218784	a	g	0.2879	0.0382	0.007	5.168e-08	79859037	79392694	14	79392694	14	79392694	*	R	0.698276	5.45714
chr4:103218161:C:T	0.7171	T	C	0.2216	0.0044	0.0122	36659	63137	0	0.5082	4	103218161	4	103218161	*	rs4699053	Y	4	104139318	chr4:104139318	rs4699053	t	c	0.2188	-0.0286	0.0077	0.0002231	104139318	103218161	4	103218161	4	103218161	*	Y	0.360656	-3.71429
chr3:12311189:G:C	0.2399	C	G	0.2387	-0.0139	0.0118	36659	63137	0	0.9232	3	12311189	3	12311189	*	rs11715016	S	3	12352688	chr3:12352688	rs11715016	c	g	0.251	-0.0426	0.0074	1.001e-08	12352688	12311189	3	12311189	3	12311189	*	S	-1.17797	-5.75676
chr6:31642752:A:G	0.188	A	G	0.4915	-0.0133	0.0101	36390	62462	17.1	0.2858	6	31642752	6	31642752	*	rs1077393	R	6	31610529	chr6:31610529	rs1077393	a	g	0.5253	-0.0251	0.0065	0.0001104	31610529	31642752	6	31642752	6	31642752	*	R	-1.31683	-3.86154
chr6:20643540:A:G	0.7286	A	G	0.7786	0.0042	0.0121	36659	63137	0	0.6345	6	20643540	6	20643540	*	rs28360636	R	6	20643771	chr6:20643771	rs28360636	a	g	0.7712	-0.0515	0.0075	8.401e-12	20643771	20643540	6	20643540	6	20643540	*	R	0.347107	-6.86667
chr1:45902085:T:C	0.6272	T	C	0.7131	0.0054	0.0111	36659	63137	0	0.8908	1	45902085	1	45902085	*	rs11211222	Y	1	46367757	chr1:46367757	rs11211222	t	c	0.7114	0.0286	0.007	4.563e-05	46367757	45902085	1	45902085	1	45902085	*	Y	0.486486	4.08571
chr7:104827162:C:T	0.9405	T	C	0.2196	-0.0009	0.0122	36659	63137	0	0.5774	7	104827162	7	104827162	*	rs4144809	Y	7	104467609	chr7:104467609	rs4144809	t	c	0.2179	-0.0285	0.0077	0.0002347	104467609	104827162	7	104827162	7	104827162	*	Y	-0.0737705	-3.7013
chr2:43200854:C:T	0.1588	T	C	0.4793	0.0145	0.0103	36659	63137	0	0.7058	2	43200854	2	43200854	*	rs34295062	Y	2	43427993	chr2:43427993	rs34295062	t	c	0.4796	0.037	0.0065	1.2e-08	43427993	43200854	2	43200854	2	43200854	*	Y	1.40777	5.69231
chr4:94355948:A:C	0.1375	A	C	0.5516	0.0151	0.0101	36659	63137	29.7	0.1631	4	94355948	4	94355948	*	rs6847989	M	4	95277099	chr4:95277099	rs6847989	a	c	0.562	-0.0362	0.0065	2.454e-08	95277099	94355948	4	94355948	4	94355948	*	M	1.49505	-5.56923
chr8:115499629:C:A	0.154	A	C	0.5576	0.0146	0.0103	36659	63137	0	0.8111	8	115499629	8	115499629	*	rs7813434	M	8	116511856	chr8:116511856	rs7813434	a	c	0.5533	-0.0336	0.0064	1.434e-07	116511856	115499629	8	115499629	8	115499629	*	M	1.41748	-5.25
chr7:14811265:T:G	0.2835	T	G	0.9214	-0.02	0.0186	36659	63137	12.3	0.3267	7	14811265	7	14811265	*	rs117426375	B	7	14850890	chr7:14850890	rs117426375	t	g	0.9102	-0.0468	0.0112	2.949e-05	14850890	14811265	7	14811265	7	14811265	*	B	-1.07527	-4.17857
chr15:77117164:T:C	0.01504	T	C	0.9037	0.0422	0.0174	36659	63137	0	0.9812	15	77117164	15	77117164	*	rs55793412	Y	15	77409506	chr15:77409506	rs55793412	t	c	0.9135	0.0541	0.0116	3.24e-06	77409506	77117164	15	77117164	15	77117164	*	Y	2.42529	4.66379
chr11:103261244:G:A	0.6615	A	G	0.1056	0.0073	0.0166	36659	63137	29.3	0.1666	11	103261244	11	103261244	*	rs113263553	R	11	103131973	chr11:103131973	rs113263553	a	g	0.1236	-0.0371	0.0097	0.0001389	103131973	103261244	11	103261244	11	103261244	*	R	0.439759	-3.82474
chr4:118101144:C:T	0.2199	T	C	0.8665	-0.0184	0.015	36659	63137	11.7	0.3326	4	118101144	4	118101144	*	rs2389527	Y	4	119022299	chr4:119022299	rs2389527	t	c	0.8676	-0.0388	0.0094	3.83e-05	119022299	118101144	4	118101144	4	118101144	*	Y	-1.22667	-4.12766
chr3:68167938:A:T	0.3	A	T	0.8109	-0.0134	0.0129	36659	63137	20	0.2527	3	68167938	3	68167938	*	rs13081970	W	3	68217088	chr3:68217088	rs13081970	a	t	0.8054	-0.0287	0.0081	0.000371	68217088	68167938	3	68167938	3	68167938	*	W	-1.03876	-3.54321
chr6:7115300:T:A	0.0784	A	T	0.7737	-0.0217	0.0123	36659	63137	0	0.9322	6	7115300	6	7115300	*	rs1285874	W	6	7115533	chr6:7115533	rs1285874	a	t	0.7775	-0.0349	0.0076	4.969e-06	7115533	7115300	6	7115300	6	7115300	*	W	-1.76423	-4.59211
chr9:20893699:C:T	0.2082	T	C	0.8297	-0.0171	0.0136	36659	63137	0	0.9816	9	20893699	9	20893699	*	rs7862868	Y	9	20893698	chr9:20893698	rs7862868	t	c	0.8192	0.0303	0.0084	0.0002976	20893698	20893699	9	20893699	9	20893699	*	Y	-1.25735	3.60714
chr10:112867561:C:A	0.5993	A	C	0.0105	0.0262	0.0498	36227	62057	41.2	0.09246	10	112867561	10	112867561	*	rs190841954	M	10	114627320	chr10:114627320	rs190841954	a	c	0.0123	-0.2401	0.0341	2.003e-12	114627320	112867561	10	112867561	10	112867561	*	M	0.526104	-7.04106
chr5:147217396:G:A	0.1764	A	G	0.1654	0.0187	0.0139	36659	63137	20.8	0.245	5	147217396	5	147217396	*	rs114728425	R	5	146596959	chr5:146596959	rs114728425	a	g	0.1836	0.0352	0.0084	2.641e-05	146596959	147217396	5	147217396	5	147217396	*	R	1.34532	4.19048
chr10:113005412:G:A	0.8234	A	G	0.4666	0.0023	0.0101	36659	63137	5.5	0.3909	10	113005412	10	113005412	*	rs6585199	R	10	114765171	chr10:114765171	rs6585199	a	g	0.4603	0.1689	0.0064	4.17e-154	114765171	113005412	10	113005412	10	113005412	*	R	0.227723	26.3906
chr11:60173126:T:A	3.79e-20	A	T	0.3632	-0.0971	0.0106	36659	63137	13.8	0.3123	11	60173126	11	60173126	*	rs7232	W	11	59940599	chr11:59940599	rs7232	a	t	0.3735	0.0029	0.0067	0.6652	59940599	60173126	11	60173126	11	60173126	*	W	-9.16038	0.432836
chr10:112871028:A:G	0.8885	A	G	0.6615	-0.0015	0.0109	36659	63137	25.5	0.2008	10	112871028	10	112871028	*	rs2479047	R	10	114630787	chr10:114630787	rs2479047	a	g	0.6693	-0.0331	0.0068	1.153e-06	114630787	112871028	10	112871028	10	112871028	*	R	-0.137615	-4.86765
chr2:65073618:C:T	0.1793	T	C	0.1883	-0.0173	0.0129	36659	63137	0	0.5032	2	65073618	2	65073618	*	rs12621608	Y	2	65300752	chr2:65300752	rs12621608	t	c	0.185	-0.0347	0.0083	2.727e-05	65300752	65073618	2	65073618	2	65073618	*	Y	-1.34109	-4.18072
chr4:87626:A:T	0.7428	A	T	0.9848	-0.0162	0.0493	36131	56626	0	0.8532	4	87626	4	87626	*	rs10017983	W	4	87515	chr4:87515	rs10017983	a	t	0.9892	0.119	0.0331	0.0003223	87515	87626	4	87626	4	87626	*	W	-0.3286	3.59517
chr3:49699132:G:A	0.5539	A	G	0.5175	0.006	0.0101	36659	63137	20.9	0.2446	3	49699132	3	49699132	*	rs6785549	R	3	49736565	chr3:49736565	rs6785549	a	g	0.5112	-0.0294	0.0064	4.16e-06	49736565	49699132	3	49699132	3	49699132	*	R	0.594059	-4.59375
chr5:102469988:C:G	0.4129	C	G	0.7507	-0.0096	0.0117	36659	63137	19.6	0.257	5	102469988	5	102469988	*	rs55660231	V	5	101805692	chr5:101805692	rs55660231	c	g	0.7491	0.0381	0.0076	6.203e-07	101805692	102469988	5	102469988	5	102469988	*	V	-0.820513	5.01316
chr3:64116837:C:G	0.666	C	G	0.1946	0.0056	0.0129	36659	63137	20.5	0.2481	3	64116837	3	64116837	*	rs1069983	S	3	64102513	chr3:64102513	rs1069983	c	g	0.1964	-0.0419	0.0081	2.023e-07	64102513	64116837	3	64116837	3	64116837	*	S	0.434109	-5.17284
chr17:67858988:T:A	0.03879	A	T	0.2003	-0.0265	0.0128	36659	63137	37.4	0.1006	17	67858988	17	67858988	*	rs28609796	W	17	65855104	chr17:65855104	rs28609796	a	t	0.2028	0.0485	0.0082	2.873e-09	65855104	67858988	17	67858988	17	67858988	*	W	-2.07031	5.91463
chr3:149481805:T:G	0.7436	T	G	0.5858	0.0034	0.0103	36659	63137	16.6	0.2856	3	149481805	3	149481805	*	rs13067320	K	3	149199592	chr3:149199592	rs13067320	t	g	0.5794	-0.0327	0.0065	4.721e-07	149199592	149481805	3	149481805	3	149481805	*	K	0.330097	-5.03077
chr2:65152117:A:T	0.1227	A	T	0.3049	0.0171	0.0111	36659	63137	0	0.475	2	65152117	2	65152117	*	rs10205598	W	2	65379251	chr2:65379251	rs10205598	a	t	0.2836	-0.0373	0.0071	1.615e-07	65379251	65152117	2	65152117	2	65152117	*	W	1.54054	-5.25352
chr11:116811440:G:A	0.963	A	G	0.8553	0.0007	0.0145	36659	63137	0	0.802	11	116811440	11	116811440	*	rs7927820	R	11	116682156	chr11:116682156	rs7927820	a	g	0.8598	-0.0396	0.0092	1.724e-05	116682156	116811440	11	116811440	11	116811440	*	R	0.0482759	-4.30435
chr6:126651737:A:G	0.9005	A	G	0.4969	0.0013	0.0101	36659	63137	0	0.5932	6	126651737	6	126651737	*	rs3905044	R	6	126972883	chr6:126972883	rs3905044	a	g	0.5093	-0.0471	0.0064	1.649e-13	126972883	126651737	6	126651737	6	126651737	*	R	0.128713	-7.35938
chr6:23443009:A:G	0.904	A	G	0.7385	0.0014	0.0116	36659	63137	0	0.5819	6	23443009	6	23443009	*	rs12110492	R	6	23443237	chr6:23443237	rs12110492	a	g	0.7534	-0.0324	0.0074	1.31e-05	23443237	23443009	6	23443009	6	23443009	*	R	0.12069	-4.37838
chr6:154057604:G:A	0.03772	A	G	0.1713	0.0276	0.0133	36659	63137	18.5	0.2671	6	154057604	6	154057604	*	rs3778147	R	6	154378739	chr6:154378739	rs3778147	a	g	0.1701	0.0374	0.0085	1.034e-05	154378739	154057604	6	154057604	6	154057604	*	R	2.07519	4.4
chr11:128586457:C:T	0.3518	T	C	0.8191	-0.0125	0.0134	36659	63137	5.1	0.3947	11	128586457	11	128586457	*	rs6590339	Y	11	128456352	chr11:128456352	rs6590339	t	c	0.8339	-0.0484	0.0086	1.727e-08	128456352	128586457	11	128586457	11	128586457	*	Y	-0.932836	-5.62791
chr17:48959047:G:C	0.1307	C	G	0.1322	-0.023	0.0152	36659	63137	47.4	0.0403	17	48959047	17	48959047	*	rs58274617	S	17	47036409	chr17:47036409	rs58274617	c	g	0.1392	0.0425	0.0093	5.096e-06	47036409	48959047	17	48959047	17	48959047	*	S	-1.51316	4.56989
chr10:92236886:A:G	0.01435	A	G	0.8393	0.0334	0.0136	36659	63137	0	0.885	10	92236886	10	92236886	*	rs72807269	V	10	93996643	chr10:93996643	rs72807269	a	g	0.8453	-0.0581	0.0088	3.948e-11	93996643	92236886	10	92236886	10	92236886	*	V	2.45588	-6.60227
chr16:88488072:T:C	0.8956	T	C	0.1521	0.0019	0.0148	36390	62462	20.3	0.2558	16	88488072	16	88488072	*	rs9937296	Y	16	88554480	chr16:88554480	rs9937296	t	c	0.1432	-0.0477	0.0103	3.34e-06	88554480	88488072	16	88488072	16	88488072	*	Y	0.128378	-4.63107
chr8:143896954:C:T	0.1359	T	C	0.2325	0.0194	0.013	36390	62462	32.5	0.1478	8	143896954	8	143896954	*	rs138885737	Y	8	144971122	chr8:144971122	rs138885737	t	c	0.2287	-0.033	0.0084	8.157e-05	144971122	143896954	8	143896954	8	143896954	*	Y	1.49231	-3.92857
chr19:44695207:C:T	9.346e-12	T	C	0.037	-0.1923	0.0282	36659	63137	32.8	0.1364	19	44695207	19	44695207	*	rs10422568	Y	19	45198477	chr19:45198477	rs10422568	t	c	0.043	-0.0147	0.016	0.3588	45198477	44695207	19	44695207	19	44695207	*	Y	-6.81915	-0.91875
chr10:92604166:G:T	0.2601	T	G	0.0816	-0.0208	0.0184	36659	63137	49.2	0.03224	10	92604166	10	92604166	*	rs79430363	K	10	94363923	chr10:94363923	rs79430363	t	g	0.0855	0.0631	0.0115	4.284e-08	94363923	92604166	10	92604166	10	92604166	*	K	-1.13043	5.48696
chr7:103777795:G:A	0.03558	A	G	0.353	-0.0225	0.0107	36659	63137	56.3	0.01117	7	103777795	7	103777795	*	rs262340	R	7	103418242	chr7:103418242	rs262340	a	g	0.3441	-0.0302	0.0067	6.581e-06	103418242	103777795	7	103777795	7	103777795	*	R	-2.1028	-4.50746
chr17:31322205:A:G	0.4753	A	G	0.3842	0.0075	0.0105	36659	63137	30.2	0.1583	17	31322205	17	31322205	*	rs35109242	R	17	29649223	chr17:29649223	rs35109242	a	g	0.3872	0.0309	0.0066	2.807e-06	29649223	31322205	17	31322205	17	31322205	*	R	0.714286	4.68182
chr16:3516102:C:A	0.5617	A	C	0.281	-0.0066	0.0113	36659	63137	41.6	0.07171	16	3516102	16	3516102	*	rs2285813	M	16	3566102	chr16:3566102	rs2285813	a	c	0.2844	0.0274	0.0071	0.0001189	3566102	3516102	16	3516102	16	3516102	*	M	-0.584071	3.85915
chr9:22054165:A:G	0.582	A	G	0.911	0.0097	0.0177	36659	63137	0	0.7661	9	22054165	9	22054165	*	rs74655961	R	9	22054164	chr9:22054164	rs74655961	a	g	0.9072	-0.0611	0.011	2.733e-08	22054164	22054165	9	22054165	9	22054165	*	R	0.548023	-5.55455
chr11:47915746:G:T	0.02126	T	G	0.0594	0.0491	0.0213	36659	63137	14.7	0.304	11	47915746	11	47915746	*	rs76590489	D	11	47937298	chr11:47937298	rs76590489	t	g	0.0571	0.0641	0.0139	4.163e-06	47937298	47915746	11	47915746	11	47915746	*	D	2.30516	4.61151
chr22:29099091:G:A	0.7311	A	G	0.5426	0.0035	0.0102	36659	63137	8.3	0.3648	22	29099091	22	29099091	*	rs134665	R	22	29495079	chr22:29495079	rs134665	a	g	0.5285	0.0225	0.0064	0.0004269	29495079	29099091	22	29099091	22	29099091	*	R	0.343137	3.51562
chr2:161654681:A:G	0.005001	A	G	0.0839	-0.055	0.0196	36659	63137	55.1	0.01372	2	161654681	2	161654681	*	rs12623977	R	2	162511191	chr2:162511191	rs12623977	a	g	0.0726	0.0428	0.0123	0.0004762	162511191	161654681	2	161654681	2	161654681	*	R	-2.80612	3.47967
chr1:102871800:G:A	0.8162	A	G	0.1928	-0.003	0.0128	36659	63137	0	0.4915	1	102871800	1	102871800	*	rs1241207	R	1	103337356	chr1:103337356	rs1241207	a	g	0.1846	0.0301	0.0082	0.0002281	103337356	102871800	1	102871800	1	102871800	*	R	-0.234375	3.67073
chr5:102316548:A:G	0.423	A	G	0.7238	-0.0091	0.0113	36659	63137	0	0.6183	5	102316548	5	102316548	*	rs28421510	R	5	101652252	chr5:101652252	rs28421510	a	g	0.716	0.0354	0.0071	6.624e-07	101652252	102316548	5	102316548	5	102316548	*	R	-0.80531	4.98592
chr7:50573490:A:G	0.2811	A	G	0.8686	0.0161	0.0149	36659	63137	0	0.8804	7	50573490	7	50573490	*	rs58511572	R	7	50641187	chr7:50641187	rs58511572	a	g	0.8757	-0.0374	0.0094	7.22e-05	50641187	50573490	7	50573490	7	50573490	*	R	1.08054	-3.97872
chr15:53598165:C:T	0.4238	T	C	0.3953	-0.0083	0.0103	36659	63137	0	0.9293	15	53598165	15	53598165	*	rs4332691	Y	15	53890362	chr15:53890362	rs4332691	t	c	0.3913	-0.023	0.0066	0.0004888	53890362	53598165	15	53598165	15	53598165	*	Y	-0.805825	-3.48485
chr10:12160409:T:C	0.5475	T	C	0.5828	0.0062	0.0102	36659	63137	14.8	0.3034	10	12160409	10	12160409	*	rs10906090	Y	10	12202408	chr10:12202408	rs10906090	t	c	0.5674	-0.0291	0.0064	5.208e-06	12202408	12160409	10	12160409	10	12160409	*	Y	0.607843	-4.54688
chr4:90371215:T:C	0.679	T	C	0.6875	0.0045	0.011	36659	63137	0	0.9514	4	90371215	4	90371215	*	rs59848514	Y	4	91292366	chr4:91292366	rs59848514	t	c	0.6885	-0.025	0.0069	0.0002972	91292366	90371215	4	90371215	4	90371215	*	Y	0.409091	-3.62319
chr3:12781492:A:G	0.2717	A	G	0.4169	0.0113	0.0103	36659	63137	19.7	0.2555	3	12781492	3	12781492	*	rs9883561	R	3	12822991	chr3:12822991	rs9883561	a	g	0.4167	0.0231	0.0065	0.000373	12822991	12781492	3	12781492	3	12781492	*	R	1.09709	3.55385
chr5:12365453:C:T	0.303	T	C	0.3388	-0.011	0.0107	36659	63137	0	0.4565	5	12365453	5	12365453	*	rs11133710	Y	5	12365565	chr5:12365565	rs11133710	t	c	0.3384	0.0236	0.0067	0.0004285	12365565	12365453	5	12365453	5	12365453	*	Y	-1.02804	3.52239
chr3:72755883:C:A	0.1286	A	C	0.2356	0.0182	0.012	36659	63137	0	0.6424	3	72755883	3	72755883	*	rs60228315	M	3	72805034	chr3:72805034	rs60228315	a	c	0.2503	0.0279	0.0073	0.0001408	72805034	72755883	3	72755883	3	72755883	*	M	1.51667	3.82192
chr4:38382012:T:C	0.3623	T	C	0.4702	0.0093	0.0102	36659	63137	0	0.6345	4	38382012	4	38382012	*	rs10004996	Y	4	38383633	chr4:38383633	rs10004996	t	c	0.4756	0.0256	0.0064	6.117e-05	38383633	38382012	4	38382012	4	38382012	*	Y	0.911765	4
chr8:10946215:G:A	0.5496	A	G	0.2292	0.0073	0.0122	36390	62462	0	0.5868	8	10946215	8	10946215	*	rs73196842	R	8	10803725	chr8:10803725	rs73196842	a	g	0.2492	-0.0307	0.0077	7.422e-05	10803725	10946215	8	10946215	8	10946215	*	R	0.598361	-3.98701
chr3:185841823:A:T	0.08797	A	T	0.8961	-0.0295	0.0173	36659	63137	0	0.5093	3	185841823	3	185841823	*	rs9869958	W	3	185559611	chr3:185559611	rs9869958	a	t	0.8988	-0.043	0.011	9.18e-05	185559611	185841823	3	185841823	3	185841823	*	W	-1.7052	-3.90909
chr6:31262982:A:G	0.06434	A	G	0.1995	0.0232	0.0125	36390	62462	15.3	0.302	6	31262982	6	31262982	*	rs2394951	V	6	31230759	chr6:31230759	rs2394951	a	g	0.2127	-0.0444	0.0079	1.566e-08	31230759	31262982	6	31262982	6	31262982	*	V	1.856	-5.62025
chr5:54074919:C:T	0.706	T	C	0.7795	-0.0046	0.0122	36659	63137	0	0.9931	5	54074919	5	54074919	*	rs156385	Y	5	53370749	chr5:53370749	rs156385	t	c	0.7947	-0.0316	0.0079	5.719e-05	53370749	54074919	5	54074919	5	54074919	*	Y	-0.377049	-4
chr8:10742957:G:C	0.2459	C	G	0.528	0.0117	0.0101	36390	62462	0	0.9491	8	10742957	8	10742957	*	rs11250066	S	8	10600467	chr8:10600467	rs11250066	c	g	0.5474	-0.0324	0.0065	6.003e-07	10600467	10742957	8	10742957	8	10742957	*	S	1.15842	-4.98462
chr8:135608199:T:G	0.6233	T	G	0.728	0.0056	0.0114	36659	63137	0	0.9947	8	135608199	8	135608199	*	rs4568644	K	8	136620442	chr8:136620442	rs4568644	t	g	0.7378	0.0267	0.0072	0.0002192	136620442	135608199	8	135608199	8	135608199	*	K	0.491228	3.70833
chr12:255287:G:A	0.1404	A	G	0.5645	0.0151	0.0102	36659	63137	37.3	0.1014	12	255287	12	255287	*	rs17800720	R	12	364453	chr12:364453	rs17800720	a	g	0.571	-0.023	0.0065	0.0003955	364453	255287	12	255287	12	255287	*	R	1.48039	-3.53846
chr11:43803816:G:A	0.6773	A	G	0.3891	0.0043	0.0103	36659	63137	0	0.7911	11	43803816	11	43803816	*	rs11037653	R	11	43825366	chr11:43825366	rs11037653	a	g	0.4051	-0.0258	0.0065	7.056e-05	43825366	43803816	11	43803816	11	43803816	*	R	0.417476	-3.96923
chr2:630569:T:C	0.1709	T	C	0.1803	0.018	0.0132	36659	63137	0.3	0.4382	2	630569	2	630569	*	rs6735049	Y	2	630569	chr2:630569	rs6735049	t	c	0.1709	-0.0491	0.0085	7.06e-09	630569	630569	2	630569	2	630569	*	Y	1.36364	-5.77647
chr3:181412853:T:A	0.03421	A	T	0.1553	0.0294	0.0139	36659	63137	12.9	0.3215	3	181412853	3	181412853	*	rs6779538	W	3	181130641	chr3:181130641	rs6779538	a	t	0.1475	0.0386	0.009	1.813e-05	181130641	181412853	3	181412853	3	181412853	*	W	2.11511	4.28889
chr1:119952883:T:C	0.8059	T	C	0.8941	0.0041	0.0165	36659	63137	26.3	0.1934	1	119952883	1	119952883	*	rs2934387	Y	1	120495506	chr1:120495506	rs2934387	t	c	0.8906	-0.0779	0.0102	1.717e-14	120495506	119952883	1	119952883	1	119952883	*	Y	0.248485	-7.63725
chr13:107002451:C:G	0.2139	C	G	0.6085	0.013	0.0104	36659	63137	0	0.5372	13	107002451	13	107002451	*	rs4772837	S	13	107654799	chr13:107654799	rs4772837	c	g	0.6239	-0.0258	0.0066	9.18e-05	107654799	107002451	13	107002451	13	107002451	*	S	1.25	-3.90909
chr2:556229:C:T	0.2648	T	C	0.0819	0.0206	0.0184	36659	63137	0	0.4773	2	556229	2	556229	*	rs59155397	Y	2	556229	chr2:556229	rs59155397	t	c	0.0777	-0.0457	0.012	0.0001474	556229	556229	2	556229	2	556229	*	Y	1.11957	-3.80833
chr22:17962497:C:T	0.9916	T	C	0.2417	-0.0001	0.0118	36659	63137	0	0.6841	22	17962497	22	17962497	*	rs5992921	Y	22	18445263	chr22:18445263	rs5992921	t	c	0.2293	-0.0303	0.0076	7.362e-05	18445263	17962497	22	17962497	22	17962497	*	Y	-0.00847458	-3.98684
chr11:65686207:G:C	0.4256	C	G	0.1272	-0.012	0.0151	36659	63137	0	0.963	11	65686207	11	65686207	*	rs4578394	N	11	65453678	chr11:65453678	rs4578394	c	g	0.1274	-0.0403	0.0096	2.868e-05	65453678	65686207	11	65686207	11	65686207	*	N	-0.794702	-4.19792
chr6:31277183:T:C	0.5694	T	C	0.1809	-0.0075	0.0131	36390	62462	0	0.7455	6	31277183	6	31277183	*	rs6919908	Y	6	31244960	chr6:31244960	rs6919908	t	c	0.2066	-0.0577	0.008	4.133e-13	31244960	31277183	6	31277183	6	31277183	*	Y	-0.572519	-7.2125
chr5:50275179:C:T	0.7053	T	C	0.6314	-0.0043	0.0114	36659	63137	46.8	0.04304	5	50275179	5	50275179	*	rs496230	Y	5	49571013	chr5:49571013	rs496230	t	c	0.6583	-0.0251	0.0068	0.0002259	49571013	50275179	5	50275179	5	50275179	*	Y	-0.377193	-3.69118
chr11:47550256:T:C	0.001019	T	C	0.5353	-0.0331	0.0101	36659	63137	0	0.9393	11	47550256	11	47550256	*	rs12226590	Y	11	47571808	chr11:47571808	rs12226590	t	c	0.5583	0.0303	0.0068	8.5e-06	47571808	47550256	11	47550256	11	47550256	*	Y	-3.27723	4.45588
chr12:21700078:G:A	0.4869	A	G	0.2619	-0.008	0.0116	36659	63137	0	0.5603	12	21700078	12	21700078	*	rs11046166	R	12	21853012	chr12:21853012	rs11046166	a	g	0.2704	-0.0347	0.0072	1.562e-06	21853012	21700078	12	21700078	12	21700078	*	R	-0.689655	-4.81944
chr6:20484846:G:C	0.9024	C	G	0.2198	-0.0015	0.0123	36659	63137	0	0.7961	6	20484846	6	20484846	*	rs4134951	S	6	20485077	chr6:20485077	rs4134951	c	g	0.2132	0.0375	0.0081	3.297e-06	20485077	20484846	6	20484846	6	20484846	*	S	-0.121951	4.62963
chr10:75887182:T:C	0.5662	T	C	0.5163	0.0058	0.0101	36659	63137	0	0.8178	10	75887182	10	75887182	*	rs7082811	Y	10	77646940	chr10:77646940	rs7082811	t	c	0.4932	-0.0277	0.0064	1.444e-05	77646940	75887182	10	75887182	10	75887182	*	Y	0.574257	-4.32812
chr7:156988778:T:C	0.4558	T	C	0.9934	0.0517	0.0693	35086	52780	26.5	0.2356	7	156988778	7	156988778	*	rs184163936	Y	7	156781472	chr7:156781472	rs184163936	t	c	0.9882	-0.1396	0.0362	0.0001165	156781472	156988778	7	156988778	7	156988778	*	Y	0.746032	-3.85635
chr8:128474534:C:T	0.1357	T	C	0.1356	-0.0221	0.0148	36659	63137	42.9	0.06352	8	128474534	8	128474534	*	rs74933046	H	8	129486780	chr8:129486780	rs74933046	t	c	0.1289	0.0378	0.0096	8.703e-05	129486780	128474534	8	128474534	8	128474534	*	H	-1.49324	3.9375
chr6:117729678:C:T	0.767	T	C	0.1555	0.0041	0.0139	36659	63137	14.4	0.3065	6	117729678	6	117729678	*	rs72951548	H	6	118050841	chr6:118050841	rs72951548	t	c	0.1535	-0.0442	0.0089	6.819e-07	118050841	117729678	6	117729678	6	117729678	*	H	0.294964	-4.96629
chr4:101208142:T:A	0.3712	A	T	0.091	0.0156	0.0175	36659	63137	22.6	0.2284	4	101208142	4	101208142	*	rs2850994	W	4	102129299	chr4:102129299	rs2850994	a	t	0.098	0.0384	0.0108	0.0003698	102129299	101208142	4	101208142	4	101208142	*	W	0.891429	3.55556
chr5:44927999:G:A	0.5728	A	G	0.6304	-0.0059	0.0105	36659	63137	0	0.8149	5	44927999	5	44927999	*	rs13153556	R	5	44928101	chr5:44928101	rs13153556	a	g	0.6239	-0.0368	0.0066	2.42e-08	44928101	44927999	5	44927999	5	44927999	*	R	-0.561905	-5.57576
chr3:46924593:C:T	0.1426	T	C	0.6278	-0.0154	0.0105	36659	63137	0	0.467	3	46924593	3	46924593	*	rs4683299	Y	3	46966083	chr3:46966083	rs4683299	t	c	0.6497	0.0295	0.0067	1.071e-05	46966083	46924593	3	46924593	3	46924593	*	Y	-1.46667	4.40299
chr4:103109635:C:A	0.4235	A	C	0.3856	-0.0083	0.0104	36659	63137	25.7	0.1993	4	103109635	4	103109635	*	rs2623064	M	4	104030792	chr4:104030792	rs2623064	a	c	0.3864	-0.0364	0.0066	3.423e-08	104030792	103109635	4	103109635	4	103109635	*	M	-0.798077	-5.51515
chr7:13948019:C:T	0.3236	T	C	0.1373	0.0149	0.0151	36659	63137	0.3	0.4381	7	13948019	7	13948019	*	rs10486064	Y	7	13987644	chr7:13987644	rs10486064	t	c	0.1371	-0.0405	0.0095	2.131e-05	13987644	13948019	7	13948019	7	13948019	*	Y	0.986755	-4.26316
chr7:140749271:C:G	0.7235	C	G	0.8549	0.0051	0.0144	36659	63137	3.9	0.4058	7	140749271	7	140749271	*	rs3789806	B	7	140449071	chr7:140449071	rs3789806	c	g	0.8617	-0.0325	0.0092	0.0004198	140449071	140749271	7	140749271	7	140749271	*	B	0.354167	-3.53261
chr1:72450891:C:T	0.9839	T	C	0.1821	0.0003	0.013	36659	63137	19.5	0.2575	1	72450891	1	72450891	*	rs782242	Y	1	72916574	chr1:72916574	rs782242	t	c	0.1924	-0.0375	0.0082	4.395e-06	72916574	72450891	1	72450891	1	72450891	*	Y	0.0230769	-4.57317
chr12:60643946:T:C	0.7823	T	C	0.8184	-0.0036	0.0131	36659	63137	0	0.8175	12	60643946	12	60643946	*	rs2723729	Y	12	61037727	chr12:61037727	rs2723729	t	c	0.8227	-0.0325	0.0084	0.0001044	61037727	60643946	12	60643946	12	60643946	*	Y	-0.274809	-3.86905
chr3:12393402:C:T	0.9794	T	C	0.0342	0.0007	0.0278	36659	63137	0	0.7211	3	12393402	3	12393402	*	rs2292101	Y	3	12434901	chr3:12434901	rs2292101	t	c	0.0382	0.0638	0.0169	0.0001539	12434901	12393402	3	12393402	3	12393402	*	Y	0.0251799	3.77515
chr6:41799156:A:T	0.6967	A	T	0.9839	-0.0156	0.0399	36390	62462	0	0.8328	6	41799156	6	41799156	*	rs150340995	W	6	41766894	chr6:41766894	rs150340995	a	t	0.9813	-0.0919	0.0236	9.579e-05	41766894	41799156	6	41799156	6	41799156	*	W	-0.390977	-3.89407
chr10:111276466:G:C	0.5766	C	G	0.8965	0.0095	0.0171	36659	63137	11	0.3392	10	111276466	10	111276466	*	rs4918635	S	10	113036224	chr10:113036224	rs4918635	c	g	0.9045	0.0419	0.0109	0.0001191	113036224	111276466	10	111276466	10	111276466	*	S	0.555556	3.84404
chr11:65570243:G:T	0.6046	T	G	0.2537	0.006	0.0116	36659	63137	31.1	0.1509	11	65570243	11	65570243	*	rs1784220	D	11	65337714	chr11:65337714	rs1784220	t	g	0.2585	0.0467	0.0073	1.868e-10	65337714	65570243	11	65570243	11	65570243	*	D	0.517241	6.39726
chr11:65570243:G:T	0.6046	T	G	0.2537	0.006	0.0116	36659	63137	31.1	0.1509	11	65570243	11	65570243	*	rs878941408	K	11	65337714	chr11:65337714	rs1784220	t	g	0.2585	0.0467	0.0073	1.868e-10	65337714	65570243	11	65570243	11	65570243	*	K	0.517241	6.39726
chr7:55979831:G:T	0.3988	T	G	0.0562	-0.0184	0.0219	36659	63137	0	0.8244	7	55979831	7	55979831	*	rs77896070	K	7	56047524	chr7:56047524	rs77896070	t	g	0.0542	0.0531	0.0141	0.0001722	56047524	55979831	7	55979831	7	55979831	*	K	-0.840183	3.76596
chr2:233167045:C:A	4.127e-09	A	C	0.4382	0.0603	0.0103	36390	62462	46.9	0.04932	2	233167045	2	233167045	*	rs7570320	M	2	234075691	chr2:234075691	rs7570320	a	c	0.4575	-0.0103	0.0064	0.1068	234075691	233167045	2	233167045	2	233167045	*	M	5.85437	-1.60938
chr15:49233530:C:T	0.1888	T	C	0.2163	0.0163	0.0124	36659	63137	9.4	0.3544	15	49233530	15	49233530	*	rs11638515	Y	15	49525727	chr15:49525727	rs11638515	t	c	0.2111	-0.0312	0.0079	7.092e-05	49525727	49233530	15	49233530	15	49233530	*	Y	1.31452	-3.94937
chr1:50683039:G:A	0.08745	A	G	0.0937	-0.0296	0.0173	36659	63137	0	0.5713	1	50683039	1	50683039	*	rs12354253	R	1	51148711	chr1:51148711	rs12354253	a	g	0.0907	-0.0668	0.0112	2.482e-09	51148711	50683039	1	50683039	1	50683039	*	R	-1.71098	-5.96429
chr6:30886019:G:A	0.7647	A	G	0.7647	0.0037	0.0122	35084	55762	0	0.6136	6	30886019	6	30886019	*	rs3131034	R	6	30853796	chr6:30853796	rs3131034	a	g	0.7707	0.0282	0.0076	0.0002247	30853796	30886019	6	30886019	6	30886019	*	R	0.303279	3.71053
chr17:67840943:T:C	0.05056	T	C	0.8051	0.0252	0.0129	36659	63137	41	0.07547	17	67840943	17	67840943	*	rs8082512	Y	17	65837059	chr17:65837059	rs8082512	t	c	0.8001	-0.0493	0.008	5.81e-10	65837059	67840943	17	67840943	17	67840943	*	Y	1.95349	-6.1625
chr2:194509768:G:C	0.3791	C	G	0.2847	0.0102	0.0116	36659	63137	35	0.1188	2	194509768	2	194509768	*	rs11904115	S	2	195374492	chr2:195374492	rs11904115	c	g	0.2956	0.0253	0.0071	0.0003802	195374492	194509768	2	194509768	2	194509768	*	S	0.87931	3.56338
chr14:91597766:G:A	0.008309	A	G	0.517	-0.0271	0.0103	36659	63137	54.4	0.01535	14	91597766	14	91597766	*	rs1704662	R	14	92064110	chr14:92064110	rs1704662	a	g	0.5297	0.0243	0.0064	0.000142	92064110	91597766	14	91597766	14	91597766	*	R	-2.63107	3.79687
chr4:152579741:G:A	0.3892	A	G	0.3134	-0.0098	0.0113	36659	63137	17.3	0.2792	4	152579741	4	152579741	*	rs2054760	R	4	153500893	chr4:153500893	rs2054760	a	g	0.3197	-0.0516	0.0069	8.201e-14	153500893	152579741	4	152579741	4	152579741	*	R	-0.867257	-7.47826
chr5:45952814:C:T	0.319	T	C	0.2585	0.0116	0.0116	36659	63137	0	0.5892	5	45952814	5	45952814	*	rs10214362	Y	5	45952916	chr5:45952916	rs10214362	t	c	0.2657	0.0267	0.0072	0.0002192	45952916	45952814	5	45952814	5	45952814	*	Y	1	3.70833
chr9:19053116:G:T	0.3973	T	G	0.3803	0.0088	0.0104	36659	63137	0	0.8679	9	19053116	9	19053116	*	rs7045844	K	9	19053114	chr9:19053114	rs7045844	t	g	0.3908	0.037	0.0065	1.2e-08	19053114	19053116	9	19053116	9	19053116	*	K	0.846154	5.69231
chr8:94968626:C:A	0.1376	A	C	0.1747	-0.0197	0.0133	36659	63137	32.5	0.1387	8	94968626	8	94968626	*	rs112411609	M	8	95980854	chr8:95980854	rs112411609	a	c	0.1872	0.0373	0.0082	4.941e-06	95980854	94968626	8	94968626	8	94968626	*	M	-1.4812	4.54878
chr5:34449933:G:A	0.2712	A	G	0.324	-0.012	0.0109	36659	63137	0	0.5939	5	34449933	5	34449933	*	rs35138111	R	5	34450038	chr5:34450038	rs35138111	a	g	0.3316	-0.0255	0.0068	0.000179	34450038	34449933	5	34449933	5	34449933	*	R	-1.10092	-3.75
chr11:8687790:G:A	0.2359	A	G	0.3887	0.0123	0.0104	36659	63137	45.7	0.04833	11	8687790	11	8687790	*	rs2036422	R	11	8709337	chr11:8709337	rs2036422	a	g	0.41	0.0228	0.0065	0.0004443	8709337	8687790	11	8687790	11	8687790	*	R	1.18269	3.50769
chr11:83621092:C:T	0.1141	T	C	0.0442	-0.0397	0.0251	36659	63137	0.7	0.4343	11	83621092	11	83621092	*	rs35179447	Y	11	83332135	chr11:83332135	rs35179447	t	c	0.0379	0.0604	0.0169	0.0003396	83332135	83621092	11	83621092	11	83621092	*	Y	-1.58167	3.57396
chr17:17940044:C:T	0.5164	T	C	0.4	-0.0067	0.0103	36659	63137	34.5	0.1227	17	17940044	17	17940044	*	rs11657773	Y	17	17843358	chr17:17843358	rs11657773	t	c	0.3855	0.0354	0.0066	8.02e-08	17843358	17940044	17	17940044	17	17940044	*	Y	-0.650485	5.36364
chr1:26198892:T:C	0.6961	T	C	0.8091	-0.005	0.0128	36659	63137	56.2	0.0113	1	26198892	1	26198892	*	rs17163666	Y	1	26525383	chr1:26525383	rs17163666	t	c	0.8158	0.0361	0.0083	1.275e-05	26525383	26198892	1	26198892	1	26198892	*	Y	-0.390625	4.3494
chr7:150810100:A:G	0.3047	A	G	0.8839	0.0162	0.0158	36659	63137	0	0.9008	7	150810100	7	150810100	*	rs140068395	R	7	150507188	chr7:150507188	rs140068395	a	g	0.889	-0.0361	0.0103	0.0004344	150507188	150810100	7	150810100	7	150810100	*	R	1.02532	-3.50485
chr17:63599175:G:T	0.9204	T	G	0.2579	0.0012	0.0116	36659	63137	0	0.9306	17	63599175	17	63599175	*	rs9893348	K	17	61676534	chr17:61676534	rs9893348	t	g	0.2645	-0.0324	0.0072	7.3e-06	61676534	63599175	17	63599175	17	63599175	*	K	0.103448	-4.5
chr11:55386039:T:C	0.005782	T	C	0.9049	-0.0475	0.0172	36659	63137	34.2	0.1252	11	55386039	11	55386039	*	rs7114943	Y	11	55153515	chr11:55153515	rs7114943	t	c	0.9058	-0.0412	0.011	0.0001785	55153515	55386039	11	55386039	11	55386039	*	Y	-2.76163	-3.74545
chr8:94955460:C:G	1.074e-05	C	G	0.4673	-0.0445	0.0101	36659	63137	22	0.2343	8	94955460	8	94955460	*	rs10956933	S	8	95967688	chr8:95967688	rs10956933	c	g	0.4846	0.0485	0.0064	3.108e-14	95967688	94955460	8	94955460	8	94955460	*	S	-4.40594	7.57812
chr10:33724579:C:T	0.8086	T	C	0.085	0.0044	0.018	36659	63137	33.9	0.1274	10	33724579	10	33724579	*	rs12765914	Y	10	34013507	chr10:34013507	rs12765914	t	c	0.0883	0.0424	0.0112	0.0001539	34013507	33724579	10	33724579	10	33724579	*	Y	0.244444	3.78571
chr17:9885043:A:C	0.0001183	A	C	0.7124	0.0436	0.0113	36659	63137	15.8	0.2936	17	9885043	17	9885043	*	rs74701139	M	17	9788360	chr17:9788360	rs74701139	a	c	0.678	-0.0379	0.0068	2.564e-08	9788360	9885043	17	9885043	17	9885043	*	M	3.85841	-5.57353
chr1:177843605:T:C	0.4449	T	C	0.8256	-0.0102	0.0134	36659	63137	13.6	0.3148	1	177843605	1	177843605	*	rs11588039	Y	1	177812740	chr1:177812740	rs11588039	t	c	0.8049	-0.0509	0.0081	2.728e-10	177812740	177843605	1	177843605	1	177843605	*	Y	-0.761194	-6.28395
chr15:41851399:A:G	0.9175	A	G	0.6029	-0.0011	0.0104	36659	63137	0	0.5099	15	41851399	15	41851399	*	rs890507	R	15	42143597	chr15:42143597	rs890507	a	g	0.6196	0.0285	0.0067	2.108e-05	42143597	41851399	15	41851399	15	41851399	*	R	-0.105769	4.25373
chr11:69104124:G:C	0.4465	C	G	0.216	0.0096	0.0125	36659	63137	44.2	0.05609	11	69104124	11	69104124	*	rs930783	B	11	68871592	chr11:68871592	rs930783	c	g	0.2425	0.0336	0.0076	1.103e-05	68871592	69104124	11	69104124	11	69104124	*	B	0.768	4.42105
chr6:39159057:C:T	0.05978	T	C	0.3487	-0.0199	0.0106	36659	63137	0	0.7427	6	39159057	6	39159057	*	rs9462481	Y	6	39126833	chr6:39126833	rs9462481	t	c	0.3454	-0.0275	0.0067	4.063e-05	39126833	39159057	6	39159057	6	39159057	*	Y	-1.87736	-4.10448
chr3:9476827:C:T	0.7717	T	C	0.1385	-0.0043	0.0148	36659	63137	18.4	0.268	3	9476827	3	9476827	*	rs2279440	Y	3	9518511	chr3:9518511	rs2279440	t	c	0.1391	0.0449	0.0092	1.098e-06	9518511	9476827	3	9476827	3	9476827	*	Y	-0.290541	4.88043
chr11:128139088:T:C	0.7743	T	C	0.803	0.0037	0.0127	36659	63137	0	0.683	11	128139088	11	128139088	*	rs11221166	Y	11	128008983	chr11:128008983	rs11221166	t	c	0.8237	0.0373	0.0084	8.464e-06	128008983	128139088	11	128139088	11	128139088	*	Y	0.291339	4.44048
chr22:35337000:G:A	0.1908	A	G	0.5991	-0.0135	0.0104	36659	63137	30.7	0.1545	22	35337000	22	35337000	*	rs138792	R	22	35732993	chr22:35732993	rs138792	a	g	0.6139	-0.023	0.0066	0.0004888	35732993	35337000	22	35337000	22	35337000	*	R	-1.29808	-3.48485
chr20:50174278:A:G	0.9446	A	G	0.5994	0.0007	0.0103	36659	63137	11	0.3394	20	50174278	20	50174278	*	rs6122885	R	20	48790815	chr20:48790815	rs6122885	a	g	0.5933	0.028	0.0066	2.188e-05	48790815	50174278	20	50174278	20	50174278	*	R	0.0679612	4.24242
chr19:44747899:A:C	8.267e-68	A	C	0.6143	0.1914	0.011	36659	63137	73.3	4.845e-05	19	44747899	19	44747899	*	rs2965169	M	19	45251156	chr19:45251156	rs2965169	a	c	0.6095	-0.0081	0.0067	0.2267	45251156	44747899	19	44747899	19	44747899	*	M	17.4	-1.20896
chr3:45330209:A:C	0.229	A	C	0.2874	-0.0136	0.0113	36659	63137	16.6	0.2859	3	45330209	3	45330209	*	rs2372949	M	3	45371701	chr3:45371701	rs2372949	a	c	0.3076	0.0281	0.007	6.184e-05	45371701	45330209	3	45330209	3	45330209	*	M	-1.20354	4.01429
chr6:154058017:G:A	0.03704	A	G	0.1714	0.0277	0.0133	36659	63137	18.8	0.2648	6	154058017	6	154058017	*	rs3823010	R	6	154379152	chr6:154379152	rs3823010	a	g	0.1701	0.0374	0.0085	1.034e-05	154379152	154058017	6	154058017	6	154058017	*	R	2.08271	4.4
chr4:95085567:G:A	0.01547	A	G	0.3433	0.0257	0.0106	36659	63137	0	0.9936	4	95085567	4	95085567	*	rs6836821	R	4	96006718	chr4:96006718	rs6836821	a	g	0.3589	0.0248	0.0066	0.0001701	96006718	95085567	4	95085567	4	95085567	*	R	2.42453	3.75758
chr9:125383785:C:G	0.09141	C	G	0.5562	-0.0172	0.0102	36659	63137	15.2	0.2987	9	125383785	9	125383785	*	rs10126025	S	9	128146064	chr9:128146064	rs10126025	c	g	0.5624	0.0237	0.0065	0.0002613	128146064	125383785	9	125383785	9	125383785	*	S	-1.68627	3.64615
chr9:104676733:A:G	0.5712	A	G	0.9161	-0.0103	0.0181	36659	63137	0	0.7152	9	104676733	9	104676733	*	rs36069658	R	9	107439014	chr9:107439014	rs36069658	a	g	0.9167	0.0507	0.0117	1.536e-05	107439014	104676733	9	104676733	9	104676733	*	R	-0.569061	4.33333
chr17:63727262:C:T	0.5136	T	C	0.2709	0.0074	0.0114	36659	63137	0	0.775	17	63727262	17	63727262	*	rs11870797	H	17	61804622	chr17:61804622	rs11870797	t	c	0.2745	-0.0262	0.0071	0.0002333	61804622	63727262	17	63727262	17	63727262	*	H	0.649123	-3.69014
chr6:97957275:T:A	0.8151	A	T	0.5646	0.0024	0.0102	36659	63137	0	0.6833	6	97957275	6	97957275	*	rs6900820	W	6	98405151	chr6:98405151	rs6900820	a	t	0.5649	0.025	0.0064	9.067e-05	98405151	97957275	6	97957275	6	97957275	*	W	0.235294	3.90625
chr12:132527875:A:G	0.5741	A	G	0.3076	0.0062	0.011	36390	62462	0	0.6519	12	132527875	12	132527875	*	rs4883566	R	12	133104461	chr12:133104461	rs4883566	a	g	0.3025	-0.0313	0.0072	1.474e-05	133104461	132527875	12	132527875	12	132527875	*	R	0.563636	-4.34722
chr16:29984482:A:C	1.153e-05	A	C	0.4961	0.0444	0.0101	36659	63137	0	0.486	16	29984482	16	29984482	*	rs4787488	M	16	29995803	chr16:29995803	rs4787488	a	c	0.4887	-0.0303	0.0065	3.047e-06	29995803	29984482	16	29984482	16	29984482	*	M	4.39604	-4.66154
chr8:75916189:A:C	0.7331	A	C	0.979	-0.012	0.0353	36659	63137	0	0.6495	8	75916189	8	75916189	*	rs73345222	M	8	76828424	chr8:76828424	rs73345222	a	c	0.9759	-0.0741	0.0211	0.0004591	76828424	75916189	8	75916189	8	75916189	*	M	-0.339943	-3.51185
chr3:181155627:G:A	0.5361	A	G	0.0592	0.0133	0.0216	36659	63137	16	0.2917	3	181155627	3	181155627	*	rs13072358	R	3	180873415	chr3:180873415	rs13072358	a	g	0.0541	0.062	0.0142	1.336e-05	180873415	181155627	3	181155627	3	181155627	*	R	0.615741	4.3662
chr20:52560829:A:G	0.8801	A	G	0.3101	-0.0017	0.011	36659	63137	0	0.454	20	52560829	20	52560829	*	rs2179885	R	20	51177368	chr20:51177368	rs2179885	a	g	0.3029	-0.0259	0.0069	0.0001783	51177368	52560829	20	52560829	20	52560829	*	R	-0.154545	-3.75362
chr7:150845623:G:A	0.9261	A	G	0.3335	0.001	0.0107	36659	63137	0	0.6791	7	150845623	7	150845623	*	rs6977416	R	7	150542711	chr7:150542711	rs6977416	a	g	0.3391	0.0379	0.0068	2.564e-08	150542711	150845623	7	150845623	7	150845623	*	R	0.0934579	5.57353
chr15:75207654:T:G	0.0006111	T	G	0.7309	0.0393	0.0115	36659	63137	0	0.9115	15	75207654	15	75207654	*	rs28509789	K	15	75499995	chr15:75499995	rs28509789	t	g	0.757	0.0346	0.0077	7.981e-06	75499995	75207654	15	75207654	15	75207654	*	K	3.41739	4.49351
chr4:52179251:C:T	0.557	T	C	0.1908	-0.0075	0.0128	36659	63137	0	0.8208	4	52179251	4	52179251	*	rs62336304	Y	4	53045417	chr4:53045417	rs62336304	t	c	0.201	0.0305	0.0081	0.0001549	53045417	52179251	4	52179251	4	52179251	*	Y	-0.585938	3.76543
chr11:3048713:G:A	0.2539	A	G	0.3915	-0.0118	0.0104	36390	62462	42.5	0.07424	11	3048713	11	3048713	*	rs412149	R	11	3069943	chr11:3069943	rs412149	a	g	0.3957	0.0247	0.0065	0.0001418	3069943	3048713	11	3048713	11	3048713	*	R	-1.13462	3.8
chr12:65815889:T:C	0.8137	T	C	0.9757	0.0078	0.0332	36659	63137	0	0.562	12	65815889	12	65815889	*	rs73113896	Y	12	66209669	chr12:66209669	rs73113896	t	c	0.9783	-0.1568	0.0227	5.154e-12	66209669	65815889	12	65815889	12	65815889	*	Y	0.23494	-6.90749
chr2:65052089:C:T	0.4318	T	C	0.3634	0.0082	0.0105	36659	63137	9.4	0.3543	2	65052089	2	65052089	*	rs2540950	Y	2	65279223	chr2:65279223	rs2540950	t	c	0.3572	-0.0465	0.0067	3.94e-12	65279223	65052089	2	65052089	2	65052089	*	Y	0.780952	-6.9403
chr6:32429626:T:G	0.05014	T	G	0.5977	0.0207	0.0106	35353	56437	5.1	0.3925	6	32429626	6	32429626	*	rs9268585	K	6	32397403	chr6:32397403	rs9268585	t	g	0.6381	-0.0395	0.0067	3.754e-09	32397403	32429626	6	32429626	6	32429626	*	K	1.95283	-5.89552
chr3:94309348:T:C	0.5426	T	C	0.4358	-0.0062	0.0102	36659	63137	0	0.9808	3	94309348	3	94309348	*	rs4857071	Y	3	94028192	chr3:94028192	rs4857071	t	c	0.4308	0.0295	0.0064	3.858e-06	94028192	94309348	3	94309348	3	94309348	*	Y	-0.607843	4.60937
chr3:131876021:G:A	0.1888	A	G	0.2576	-0.0151	0.0115	36659	63137	0	0.7143	3	131876021	3	131876021	*	rs13099468	R	3	131594865	chr3:131594865	rs13099468	a	g	0.2732	0.0287	0.0071	5.553e-05	131594865	131876021	3	131876021	3	131876021	*	R	-1.31304	4.04225
chr2:161658312:A:G	0.005284	A	G	0.084	-0.0546	0.0196	36659	63137	55.4	0.01302	2	161658312	2	161658312	*	rs2063803	R	2	162514822	chr2:162514822	rs2063803	a	g	0.0726	0.0429	0.0123	0.0004618	162514822	161658312	2	161658312	2	161658312	*	R	-2.78571	3.4878
chr2:228176363:C:T	0.8729	T	C	0.1148	-0.0025	0.0159	36659	63137	25.1	0.2048	2	228176363	2	228176363	*	rs9677844	Y	2	229041079	chr2:229041079	rs9677844	t	c	0.1084	0.038	0.0103	0.0002127	229041079	228176363	2	228176363	2	228176363	*	Y	-0.157233	3.68932
chr6:47462031:C:A	1.584e-08	A	C	0.2717	0.0643	0.0114	36659	63137	0	0.9788	6	47462031	6	47462031	*	rs9381562	M	6	47429767	chr6:47429767	rs9381562	a	c	0.2664	-0.0059	0.0073	0.4208	47429767	47462031	6	47462031	6	47462031	*	M	5.64035	-0.808219
chr8:108989161:C:T	0.7328	T	C	0.4851	-0.0035	0.0102	36659	63137	0	0.5421	8	108989161	8	108989161	*	rs7817014	Y	8	110001390	chr8:110001390	rs7817014	t	c	0.5119	-0.0233	0.0064	0.0002642	110001390	108989161	8	108989161	8	108989161	*	Y	-0.343137	-3.64062
chr2:195771038:G:T	0.03968	T	G	0.5733	0.0212	0.0103	36659	63137	0	0.5845	2	195771038	2	195771038	*	rs13430656	K	2	196635762	chr2:196635762	rs13430656	t	g	0.6016	-0.0244	0.0065	0.0001708	196635762	195771038	2	195771038	2	195771038	*	K	2.05825	-3.75385
chr14:91624160:T:C	0.6887	T	C	0.2611	0.0047	0.0118	36659	63137	39.7	0.08438	14	91624160	14	91624160	*	rs1704616	Y	14	92090504	chr14:92090504	rs1704616	t	c	0.2493	-0.0291	0.0074	9.059e-05	92090504	91624160	14	91624160	14	91624160	*	Y	0.398305	-3.93243
chr1:213840216:A:C	0.8532	A	C	0.2067	0.0023	0.0126	36659	63137	0	0.4937	1	213840216	1	213840216	*	rs4098638	M	1	214013559	chr1:214013559	rs4098638	a	c	0.1951	0.0403	0.0081	5.772e-07	214013559	213840216	1	213840216	1	213840216	*	M	0.18254	4.97531
chr6:126957326:T:C	0.3639	T	C	0.9934	0.0589	0.0648	35592	60847	0	0.9161	6	126957326	6	126957326	*	rs62437171	Y	6	127278471	chr6:127278471	rs62437171	t	c	0.9914	0.1398	0.0382	0.0002541	127278471	126957326	6	126957326	6	126957326	*	Y	0.908951	3.65969
chr16:89565977:G:A	0.1758	A	G	0.1574	0.019	0.014	36659	63137	0	0.8769	16	89565977	16	89565977	*	rs12919518	R	16	89632385	chr16:89632385	rs12919518	a	g	0.1555	0.0384	0.009	2.003e-05	89632385	89565977	16	89565977	16	89565977	*	R	1.35714	4.26667
chr17:46076260:C:T	4.985e-08	T	C	0.2289	-0.0666	0.0122	36659	63137	54.7	0.01473	17	46076260	17	46076260	*	rs62060843	Y	17	44153626	chr17:44153626	rs62060843	t	c	0.2161	0.0199	0.0081	0.01357	44153626	46076260	17	46076260	17	46076260	*	Y	-5.45902	2.45679
chr20:34568938:G:A	0.02152	A	G	0.5068	-0.0232	0.0101	36659	63137	0	0.7305	20	34568938	20	34568938	*	rs6088528	R	20	33156742	chr20:33156742	rs6088528	a	g	0.5015	0.0244	0.0064	0.0001333	33156742	34568938	20	34568938	20	34568938	*	R	-2.29703	3.8125
chr1:83870364:T:C	0.1446	T	C	0.4237	0.0151	0.0103	36659	63137	0	0.7985	1	83870364	1	83870364	*	rs4907185	Y	1	84336047	chr1:84336047	rs4907185	t	c	0.4163	-0.0264	0.0065	4.766e-05	84336047	83870364	1	83870364	1	83870364	*	Y	1.46602	-4.06154
chr11:34904205:T:C	0.1489	T	C	0.9146	-0.0259	0.018	36659	63137	9.7	0.3522	11	34904205	11	34904205	*	rs77535550	Y	11	34925752	chr11:34925752	rs77535550	t	c	0.9143	-0.0557	0.0113	8.403e-07	34925752	34904205	11	34904205	11	34904205	*	Y	-1.43889	-4.9292
chr7:43740497:A:G	0.1101	A	G	0.9799	0.0631	0.0395	36227	62057	0	0.7832	7	43740497	7	43740497	*	rs118040648	R	7	43780096	chr7:43780096	rs118040648	a	g	0.9839	-0.1039	0.0281	0.0002133	43780096	43740497	7	43740497	7	43740497	*	R	1.59747	-3.69751
chr16:88118365:T:C	0.8477	T	C	0.3153	-0.0022	0.0116	36659	63137	0	0.7145	16	88118365	16	88118365	*	rs6540172	Y	16	88151971	chr16:88151971	rs6540172	t	c	0.3251	-0.0283	0.007	5.479e-05	88151971	88118365	16	88118365	16	88118365	*	Y	-0.189655	-4.04286
chr8:10923810:C:T	0.1781	T	C	0.1924	0.0173	0.0129	36390	62462	0	0.8984	8	10923810	8	10923810	*	rs73196838	H	8	10781320	chr8:10781320	rs73196838	t	c	0.2124	-0.0423	0.0079	7.176e-08	10781320	10923810	8	10923810	8	10923810	*	H	1.34109	-5.35443
chr8:11286490:G:C	0.8977	C	G	0.5706	0.0013	0.0102	36390	62462	14.5	0.3098	8	11286490	8	11286490	*	rs12680792	S	8	11143999	chr8:11143999	rs12680792	c	g	0.5495	0.0324	0.0065	6.003e-07	11143999	11286490	8	11286490	8	11286490	*	S	0.127451	4.98462
chr16:69873908:A:G	0.4912	A	G	0.4353	0.007	0.0102	36659	63137	38.3	0.09355	16	69873908	16	69873908	*	rs3790075	R	16	69907811	chr16:69907811	rs3790075	a	g	0.4386	-0.037	0.0065	1.2e-08	69907811	69873908	16	69873908	16	69873908	*	R	0.686275	-5.69231
chr15:74674658:A:C	0.08027	A	C	0.954	0.0425	0.0243	36659	63137	36.9	0.104	15	74674658	15	74674658	*	rs79048440	M	15	74966999	chr15:74966999	rs79048440	a	c	0.9552	0.0578	0.0157	0.000233	74966999	74674658	15	74674658	15	74674658	*	M	1.74897	3.68153
chr11:17244629:C:A	0.1256	A	C	0.3937	-0.0159	0.0104	36659	63137	25.7	0.1996	11	17244629	11	17244629	*	rs12801545	M	11	17266176	chr11:17266176	rs12801545	a	c	0.4095	-0.032	0.0065	8.245e-07	17266176	17244629	11	17244629	11	17244629	*	M	-1.52885	-4.92308
chr10:122389249:G:T	0.0001235	T	G	0.4655	-0.0388	0.0101	36659	63137	8.1	0.3669	10	122389249	10	122389249	*	rs11200606	K	10	124148765	chr10:124148765	rs11200606	t	g	0.4878	-0.048	0.0064	5.672e-14	124148765	122389249	10	122389249	10	122389249	*	K	-3.84158	-7.5
chr6:43359637:A:T	0.08004	A	T	0.4256	0.018	0.0103	36659	63137	0	0.8445	6	43359637	6	43359637	*	rs9369407	W	6	43327375	chr6:43327375	rs9369407	a	t	0.399	0.0234	0.0065	0.0003125	43327375	43359637	6	43359637	6	43359637	*	W	1.74757	3.6
chr13:40876552:G:C	0.5183	C	G	0.6844	0.0071	0.0109	36659	63137	2.9	0.4151	13	40876552	13	40876552	*	rs12428966	S	13	41450688	chr13:41450688	rs12428966	c	g	0.6766	-0.0263	0.0068	0.0001113	41450688	40876552	13	40876552	13	40876552	*	S	0.651376	-3.86765
chr1:83893367:C:A	0.6467	A	C	0.5209	-0.0047	0.0102	36659	63137	0	0.8155	1	83893367	1	83893367	*	rs12738214	M	1	84359050	chr1:84359050	rs12738214	a	c	0.5366	0.0235	0.0064	0.0002337	84359050	83893367	1	83893367	1	83893367	*	M	-0.460784	3.67188
chr3:23312180:A:G	0.8847	A	G	0.6729	0.0016	0.0108	36659	63137	26.4	0.1924	3	23312180	3	23312180	*	rs11928344	R	3	23353671	chr3:23353671	rs11928344	a	g	0.6606	0.027	0.0067	5.595e-05	23353671	23312180	3	23312180	3	23312180	*	R	0.148148	4.02985
chr12:26248072:C:T	0.6504	T	C	0.513	-0.0046	0.0102	36659	63137	26.2	0.1943	12	26248072	12	26248072	*	rs10842695	Y	12	26401005	chr12:26401005	rs10842695	t	c	0.5155	0.0345	0.0064	6.6e-08	26401005	26248072	12	26248072	12	26248072	*	Y	-0.45098	5.39062
chr22:43972242:A:G	0.003905	A	G	0.8295	0.0387	0.0134	36659	63137	36.5	0.1071	22	43972242	22	43972242	*	rs3761472	R	22	44368122	chr22:44368122	rs3761472	a	g	0.8322	-0.0353	0.0086	3.93e-05	44368122	43972242	22	43972242	22	43972242	*	R	2.88806	-4.10465
chr7:103780261:T:C	0.3681	T	C	0.5886	-0.0094	0.0104	36659	63137	4.2	0.4029	7	103780261	7	103780261	*	rs262350	Y	7	103420708	chr7:103420708	rs262350	t	c	0.565	-0.0331	0.0064	2.189e-07	103420708	103780261	7	103780261	7	103780261	*	Y	-0.903846	-5.17187
chr11:85626322:C:T	0.9312	T	C	0.1896	-0.0011	0.0129	36659	63137	5.2	0.3941	11	85626322	11	85626322	*	rs11603256	Y	11	85337366	chr11:85337366	rs11603256	t	c	0.1863	-0.0289	0.0083	0.000476	85337366	85626322	11	85626322	11	85626322	*	Y	-0.0852713	-3.48193
chr5:77130352:C:G	0.52	C	G	0.7073	-0.0071	0.0111	36659	63137	12.7	0.3237	5	77130352	5	77130352	*	rs9293703	S	5	76426177	chr5:76426177	rs9293703	c	g	0.7032	0.0305	0.007	1.375e-05	76426177	77130352	5	77130352	5	77130352	*	S	-0.63964	4.35714
chr2:225972415:C:T	0.4028	T	C	0.1687	0.0113	0.0136	36659	63137	20.5	0.2478	2	225972415	2	225972415	*	rs12694689	Y	2	226837131	chr2:226837131	rs12694689	t	c	0.1848	0.0424	0.0082	2.083e-07	226837131	225972415	2	225972415	2	225972415	*	Y	0.830882	5.17073
chr14:46566867:T:A	0.3164	A	T	0.4623	-0.0101	0.0101	36659	63137	14.6	0.3054	14	46566867	14	46566867	*	rs8014441	W	14	47036070	chr14:47036070	rs8014441	a	t	0.4593	0.0232	0.0064	0.0002807	47036070	46566867	14	46566867	14	46566867	*	W	-1	3.625
chr7:28102514:C:T	0.3164	T	C	0.8492	-0.0144	0.0144	36659	63137	14.4	0.3071	7	28102514	7	28102514	*	rs10245639	Y	7	28142133	chr7:28142133	rs10245639	t	c	0.851	-0.0412	0.009	4.75e-06	28142133	28102514	7	28102514	7	28102514	*	Y	-1	-4.57778
chr17:50557691:A:G	0.1797	A	G	0.5942	-0.0139	0.0103	36659	63137	11	0.3396	17	50557691	17	50557691	*	rs198535	R	17	48635052	chr17:48635052	rs198535	a	g	0.5832	0.027	0.0066	4.254e-05	48635052	50557691	17	50557691	17	50557691	*	R	-1.34951	4.09091
chr8:128526373:C:A	0.3407	A	C	0.0185	-0.0361	0.0379	36496	62732	13.2	0.3213	8	128526373	8	128526373	*	rs73381049	M	8	129538619	chr8:129538619	rs73381049	a	c	0.0205	0.0793	0.0227	0.0004826	129538619	128526373	8	128526373	8	128526373	*	M	-0.952507	3.49339
chr5:75111406:T:A	0.103	A	T	0.3677	0.017	0.0104	36659	63137	32.5	0.1391	5	75111406	5	75111406	*	rs2035192	W	5	74407231	chr5:74407231	rs2035192	a	t	0.3571	-0.0262	0.0066	7.129e-05	74407231	75111406	5	75111406	5	75111406	*	W	1.63462	-3.9697
chr10:43547711:C:T	0.4978	T	C	0.5391	-0.007	0.0103	36659	63137	0	0.5796	10	43547711	10	43547711	*	rs2393958	Y	10	44043159	chr10:44043159	rs2393958	t	c	0.5419	0.0233	0.0064	0.0002642	44043159	43547711	10	43547711	10	43547711	*	Y	-0.679612	3.64062
chr3:12816529:T:C	0.2687	T	C	0.4151	0.0114	0.0103	36659	63137	19.7	0.2555	3	12816529	3	12816529	*	rs3732675	B	3	12858028	chr3:12858028	rs3732675	t	c	0.416	0.0233	0.0066	0.0004119	12858028	12816529	3	12816529	3	12816529	*	B	1.1068	3.5303
chr12:4192135:C:T	0.07621	T	C	0.0547	0.0396	0.0223	36659	63137	17.8	0.2745	12	4192135	12	4192135	*	rs11063029	Y	12	4301301	chr12:4301301	rs11063029	t	c	0.0581	0.0858	0.0138	5.364e-10	4301301	4192135	12	4192135	12	4192135	*	Y	1.77578	6.21739
chr6:139508529:C:T	0.7279	T	C	0.5899	-0.0036	0.0103	36659	63137	18.2	0.2701	6	139508529	6	139508529	*	rs605066	Y	6	139829666	chr6:139829666	rs605066	t	c	0.5804	-0.0303	0.0065	3.047e-06	139829666	139508529	6	139508529	6	139508529	*	Y	-0.349515	-4.66154
chr9:3255859:A:C	0.6498	A	C	0.1294	-0.007	0.0154	36659	63137	0	0.9491	9	3255859	9	3255859	*	rs535305	M	9	3255859	chr9:3255859	rs535305	a	c	0.1208	0.0469	0.0097	1.461e-06	3255859	3255859	9	3255859	9	3255859	*	M	-0.454545	4.83505
chr15:80766299:G:A	0.2475	A	G	0.2939	0.0128	0.011	36659	63137	0	0.6014	15	80766299	15	80766299	*	rs12593088	R	15	81058640	chr15:81058640	rs12593088	a	g	0.3038	-0.0275	0.0072	0.0001409	81058640	80766299	15	80766299	15	80766299	*	R	1.16364	-3.81944
chr4:128586757:G:C	0.2032	C	G	0.8856	0.0222	0.0175	36659	63137	0	0.9878	4	128586757	4	128586757	*	rs1216389	S	4	129507912	chr4:129507912	rs1216389	c	g	0.91	-0.0395	0.0111	0.0003722	129507912	128586757	4	128586757	4	128586757	*	S	1.26857	-3.55856
chr17:42558337:G:A	0.0006468	A	G	0.4026	-0.0352	0.0103	36659	63137	12.6	0.324	17	42558337	17	42558337	*	rs4792976	R	17	40710355	chr17:40710355	rs4792976	a	g	0.3817	-0.0261	0.0066	7.596e-05	40710355	42558337	17	42558337	17	42558337	*	R	-3.41748	-3.95455
chr4:93997568:C:G	0.3497	C	G	0.9331	-0.0207	0.0222	36659	63137	0	0.9866	4	93997568	4	93997568	*	rs62319587	S	4	94918719	chr4:94918719	rs62319587	c	g	0.93	-0.0502	0.0136	0.0002259	94918719	93997568	4	93997568	4	93997568	*	S	-0.932432	-3.69118
chr8:11946880:G:T	0.08696	T	G	0.5334	-0.0175	0.0102	36390	62462	20.4	0.2556	8	11946880	8	11946880	*	rs7459545	K	8	11804389	chr8:11804389	rs7459545	t	g	0.5533	0.0284	0.0065	1.215e-05	11804389	11946880	8	11946880	8	11946880	*	K	-1.71569	4.36923
chr4:76549147:G:A	0.9577	A	G	0.4083	0.0005	0.0103	36659	63137	0	0.5313	4	76549147	4	76549147	*	rs10005964	R	4	77470300	chr4:77470300	rs10005964	a	g	0.4	-0.0272	0.0065	2.789e-05	77470300	76549147	4	76549147	4	76549147	*	R	0.0485437	-4.18462
chr14:78628798:G:A	0.1648	A	G	0.0791	-0.0264	0.019	36659	63137	0	0.8054	14	78628798	14	78628798	*	rs17107963	R	14	79095141	chr14:79095141	rs17107963	a	g	0.0678	-0.0509	0.013	8.837e-05	79095141	78628798	14	78628798	14	78628798	*	R	-1.38947	-3.91538
chr1:229487591:T:C	0.607	T	C	0.7853	-0.0063	0.0123	36659	63137	63.7	0.002151	1	229487591	1	229487591	*	rs1065674	Y	1	229623338	chr1:229623338	rs1065674	t	c	0.7973	-0.0322	0.008	5.198e-05	229623338	229487591	1	229487591	1	229487591	*	Y	-0.512195	-4.025
chr17:68068281:C:T	0.7505	T	C	0.7463	0.0038	0.0121	36659	63137	18.8	0.2645	17	68068281	17	68068281	*	rs28850355	Y	17	66064397	chr17:66064397	rs28850355	t	c	0.7624	-0.0277	0.0075	0.0002384	66064397	68068281	17	68068281	17	68068281	*	Y	0.31405	-3.69333
chr10:63155751:A:G	0.1752	A	G	0.9779	-0.0467	0.0345	36496	62732	0	0.5365	10	63155751	10	63155751	*	rs112900989	R	10	64915511	chr10:64915511	rs112900989	a	g	0.9721	0.0786	0.0199	7.781e-05	64915511	63155751	10	63155751	10	63155751	*	R	-1.35362	3.94975
chr19:44879804:G:T	2.421e-71	T	G	0.3978	-0.1883	0.0105	36390	62462	41.8	0.07881	19	44879804	19	44879804	*	rs3852861	K	19	45383061	chr19:45383061	rs3852861	t	g	0.4116	0.0098	0.0066	0.1374	45383061	44879804	19	44879804	19	44879804	*	K	-17.9333	1.48485
chr12:33222422:T:C	0.4765	T	C	0.8702	0.0106	0.0149	36659	63137	0	0.6345	12	33222422	12	33222422	*	rs867683	Y	12	33375357	chr12:33375357	rs867683	t	c	0.8673	-0.0463	0.0094	8.951e-07	33375357	33222422	12	33222422	12	33222422	*	Y	0.711409	-4.92553
chr7:14756542:T:G	0.9385	T	G	0.9725	-0.0024	0.0309	36659	63137	14.5	0.3058	7	14756542	7	14756542	*	rs73682532	K	7	14796167	chr7:14796167	rs73682532	t	g	0.9639	-0.0621	0.0178	0.000485	14796167	14756542	7	14756542	7	14756542	*	K	-0.0776699	-3.48876
chr19:44575205:A:C	1.339e-16	A	C	0.9902	-0.4734	0.0572	36227	62057	0	0.8488	19	44575205	19	44575205	*	rs144908353	M	19	45078453	chr19:45078453	rs144908353	a	c	0.9909	0.003	0.0401	0.9404	45078453	44575205	19	44575205	19	44575205	*	M	-8.27622	0.074813
chr6:7025635:A:G	0.6491	A	G	0.6754	-0.005	0.0109	36659	63137	52.6	0.02035	6	7025635	6	7025635	*	rs814174	R	6	7025868	chr6:7025868	rs814174	a	g	0.6711	-0.0279	0.0068	4.14e-05	7025868	7025635	6	7025635	6	7025635	*	R	-0.458716	-4.10294
chr8:115568497:T:G	0.0593	T	G	0.424	-0.0194	0.0103	36659	63137	0	0.8907	8	115568497	8	115568497	*	rs1160333	K	8	116580724	chr8:116580724	rs1160333	t	g	0.4283	0.033	0.0064	2.38e-07	116580724	115568497	8	115568497	8	115568497	*	K	-1.8835	5.15625
chr8:114386491:C:G	0.2469	C	G	0.5502	-0.0117	0.0101	36659	63137	0	0.9394	8	114386491	8	114386491	*	rs172349	S	8	115398720	chr8:115398720	rs172349	c	g	0.547	-0.0246	0.0064	0.0001173	115398720	114386491	8	114386491	8	114386491	*	S	-1.15842	-3.84375
chr12:123977707:T:A	0.6808	A	T	0.3281	-0.0044	0.0107	36659	63137	0	0.6649	12	123977707	12	123977707	*	rs4765528	W	12	124462254	chr12:124462254	rs4765528	a	t	0.3158	-0.0294	0.0068	1.561e-05	124462254	123977707	12	123977707	12	123977707	*	W	-0.411215	-4.32353
chr3:185885207:G:A	0.05791	A	G	0.2242	0.023	0.0121	36659	63137	14.2	0.3087	3	185885207	3	185885207	*	rs9878009	R	3	185602995	chr3:185602995	rs9878009	a	g	0.2352	0.0307	0.0075	4.653e-05	185602995	185885207	3	185885207	3	185885207	*	R	1.90083	4.09333
chr7:13523126:G:T	0.1911	T	G	0.1666	-0.0179	0.0137	36659	63137	0	0.9142	7	13523126	7	13523126	*	rs1917724	K	7	13562751	chr7:13562751	rs1917724	t	g	0.1748	-0.0303	0.0085	0.0003533	13562751	13523126	7	13523126	7	13523126	*	K	-1.30657	-3.56471
chr4:184709736:T:C	0.5113	T	C	0.8319	-0.0089	0.0136	36659	63137	34.7	0.1211	4	184709736	4	184709736	*	rs72703561	Y	4	185630890	chr4:185630890	rs72703561	t	c	0.8445	0.0315	0.0088	0.0003415	185630890	184709736	4	184709736	4	184709736	*	Y	-0.654412	3.57955
chr7:44635727:A:T	0.6795	A	T	0.9206	-0.0077	0.0187	36659	63137	50.1	0.02893	7	44635727	7	44635727	*	rs118143890	W	7	44675326	chr7:44675326	rs118143890	a	t	0.9159	0.0505	0.0116	1.391e-05	44675326	44635727	7	44635727	7	44635727	*	W	-0.411765	4.35345
chr3:64716214:T:C	0.9755	T	C	0.6831	-0.0003	0.0109	36659	63137	0	0.4473	3	64716214	3	64716214	*	rs4504165	Y	3	64701890	chr3:64701890	rs4504165	t	c	0.7021	0.0535	0.007	2.413e-14	64701890	64716214	3	64716214	3	64716214	*	Y	-0.0275229	7.64286
chr6:128838565:T:C	0.5989	T	C	0.9575	0.0132	0.0251	36659	63137	0	0.8722	6	128838565	6	128838565	*	rs28647214	Y	6	129159710	chr6:129159710	rs28647214	t	c	0.9545	-0.0558	0.0159	0.0004546	129159710	128838565	6	128838565	6	128838565	*	Y	0.525896	-3.50943
chr17:44882211:G:A	0.03062	A	G	0.0781	-0.0416	0.0192	36659	63137	0	0.8141	17	44882211	17	44882211	*	rs12449897	R	17	42959579	chr17:42959579	rs12449897	a	g	0.0895	-0.0467	0.0114	4.277e-05	42959579	44882211	17	44882211	17	44882211	*	R	-2.16667	-4.09649
chr11:86092234:C:T	1.151e-08	T	C	0.4714	0.0576	0.0101	36659	63137	0	0.8214	11	86092234	11	86092234	*	rs572979	Y	11	85803276	chr11:85803276	rs572979	t	c	0.4751	0.0016	0.0064	0.8022	85803276	86092234	11	86092234	11	86092234	*	Y	5.70297	0.25
chr4:101252834:G:A	0.8451	A	G	0.2553	-0.0023	0.0116	36659	63137	0	0.7728	4	101252834	4	101252834	*	rs2850961	R	4	102173991	chr4:102173991	rs2850961	a	g	0.2572	0.0268	0.0072	0.0002076	102173991	101252834	4	101252834	4	101252834	*	R	-0.198276	3.72222
chr18:55740956:C:T	0.5837	T	C	0.4328	0.0056	0.0102	36659	63137	0	0.7581	18	55740956	18	55740956	*	rs28758902	Y	18	53408187	chr18:53408187	rs28758902	t	c	0.4347	-0.0304	0.0065	2.827e-06	53408187	55740956	18	55740956	18	55740956	*	Y	0.54902	-4.67692
chr4:103087320:C:T	0.6911	T	C	0.2008	0.0051	0.0128	36659	63137	0	0.808	4	103087320	4	103087320	*	rs58477215	Y	4	104008477	chr4:104008477	rs58477215	t	c	0.1976	-0.0397	0.0082	1.167e-06	104008477	103087320	4	103087320	4	103087320	*	Y	0.398438	-4.84146
chr1:150440343:C:G	0.1189	C	G	0.911	0.0278	0.0178	36659	63137	51.8	0.02303	1	150440343	1	150440343	*	rs35935423	S	1	150412819	chr1:150412819	rs35935423	c	g	0.9002	-0.0407	0.0106	0.0001187	150412819	150440343	1	150440343	1	150440343	*	S	1.5618	-3.83962
chr6:136975719:T:C	0.2968	T	C	0.5178	0.0106	0.0102	36659	63137	0	0.5486	6	136975719	6	136975719	*	rs10457652	Y	6	137296856	chr6:137296856	rs10457652	t	c	0.5259	0.045	0.0065	4.147e-12	137296856	136975719	6	136975719	6	136975719	*	Y	1.03922	6.92308
chr18:57618757:C:T	0.8672	T	C	0.1277	-0.0025	0.0151	36659	63137	29.1	0.1679	18	57618757	18	57618757	*	rs79392992	Y	18	55285989	chr18:55285989	rs79392992	t	c	0.1313	-0.0365	0.0096	0.0001511	55285989	57618757	18	57618757	18	57618757	*	Y	-0.165563	-3.80208
chr12:123129018:A:C	0.1162	A	C	0.2038	-0.02	0.0127	36659	63137	0	0.7542	12	123129018	12	123129018	*	rs1790120	M	12	123613565	chr12:123613565	rs1790120	a	c	0.2057	-0.0434	0.008	4.923e-08	123613565	123129018	12	123129018	12	123129018	*	M	-1.5748	-5.425
chr5:50386329:A:G	0.8636	A	G	0.6758	-0.0019	0.0109	36659	63137	46.8	0.04309	5	50386329	5	50386329	*	rs10042504	R	5	49682163	chr5:49682163	rs10042504	a	g	0.6579	-0.0244	0.0067	0.0002713	49682163	50386329	5	50386329	5	50386329	*	R	-0.174312	-3.64179
chr4:17869389:C:G	0.002365	C	G	0.7783	0.0372	0.0122	36659	63137	0	0.7442	4	17869389	4	17869389	*	rs73242122	S	4	17871012	chr4:17871012	rs73242122	c	g	0.768	0.0335	0.0076	1.171e-05	17871012	17869389	4	17869389	4	17869389	*	S	3.04918	4.40789
chr18:43233811:A:G	0.2219	A	G	0.4675	0.0126	0.0103	36659	63137	0	0.6314	18	43233811	18	43233811	*	rs816755	R	18	40813776	chr18:40813776	rs816755	a	g	0.4758	-0.0258	0.0064	5.355e-05	40813776	43233811	18	43233811	18	43233811	*	R	1.2233	-4.03125
chr10:102788636:G:A	0.09378	A	G	0.2611	0.0192	0.0115	36659	63137	43.5	0.06036	10	102788636	10	102788636	*	rs2250301	R	10	104548393	chr10:104548393	rs2250301	a	g	0.2587	-0.0275	0.0073	0.0001753	104548393	102788636	10	102788636	10	102788636	*	R	1.66957	-3.76712
chr11:93526612:G:A	0.7451	A	G	0.2861	-0.0036	0.0111	36659	63137	0	0.567	11	93526612	11	93526612	*	rs2198797	D	11	93259778	chr11:93259778	rs2198797	a	g	0.2933	0.0339	0.007	1.349e-06	93259778	93526612	11	93526612	11	93526612	*	D	-0.324324	4.84286
chr3:94254369:T:C	0.3461	T	C	0.4543	-0.0096	0.0102	36659	63137	0	0.9571	3	94254369	3	94254369	*	rs7640233	Y	3	93973213	chr3:93973213	rs7640233	t	c	0.4505	0.0274	0.0064	1.786e-05	93973213	94254369	3	94254369	3	94254369	*	Y	-0.941176	4.28125
chr4:102886563:T:C	0.9001	T	C	0.5199	-0.0013	0.0102	36659	63137	39	0.08874	4	102886563	4	102886563	*	rs223313	Y	4	103807720	chr4:103807720	rs223313	t	c	0.5193	0.0336	0.0064	1.434e-07	103807720	102886563	4	102886563	4	102886563	*	Y	-0.127451	5.25
chr1:26117876:T:C	0.7095	T	C	0.8219	0.0049	0.0131	36659	63137	26.1	0.1953	1	26117876	1	26117876	*	rs56373219	Y	1	26444367	chr1:26444367	rs56373219	t	c	0.8295	0.0387	0.0085	5.038e-06	26444367	26117876	1	26117876	1	26117876	*	Y	0.374046	4.55294
chr14:77445894:C:T	0.1181	T	C	0.5104	0.0158	0.0101	36659	63137	31.7	0.1454	14	77445894	14	77445894	*	rs8016576	Y	14	77912237	chr14:77912237	rs8016576	t	c	0.5305	0.0232	0.0064	0.0002807	77912237	77445894	14	77445894	14	77445894	*	Y	1.56436	3.625
chr16:75268076:G:T	0.5215	T	G	0.1019	0.0108	0.0168	36659	63137	0	0.9452	16	75268076	16	75268076	*	rs72804106	D	16	75301974	chr16:75301974	rs72804106	t	g	0.0987	-0.0896	0.0109	1.897e-16	75301974	75268076	16	75268076	16	75268076	*	D	0.642857	-8.22018
chr1:26079143:A:T	0.7754	A	T	0.8193	0.0037	0.0131	36659	63137	29.8	0.1618	1	26079143	1	26079143	*	rs61775425	W	1	26405634	chr1:26405634	rs61775425	a	t	0.8278	0.0387	0.0085	5.038e-06	26405634	26079143	1	26079143	1	26079143	*	W	0.282443	4.55294
chr4:94156668:G:A	0.9638	A	G	0.2707	0.0005	0.0114	36659	63137	23.7	0.2174	4	94156668	4	94156668	*	rs11724791	R	4	95077819	chr4:95077819	rs11724791	a	g	0.2743	-0.03	0.0072	3.288e-05	95077819	94156668	4	94156668	4	94156668	*	R	0.0438596	-4.16667
chr2:238039341:G:A	0.4283	A	G	0.4213	-0.0083	0.0105	36659	63137	25.9	0.1968	2	238039341	2	238039341	*	rs11695668	R	2	238947982	chr2:238947982	rs11695668	a	g	0.4215	-0.0269	0.0065	3.415e-05	238947982	238039341	2	238039341	2	238039341	*	R	-0.790476	-4.13846
chr13:109791547:G:T	0.1806	T	G	0.3301	0.0144	0.0108	36659	63137	0	0.8518	13	109791547	13	109791547	*	rs2117455	K	13	110443894	chr13:110443894	rs2117455	t	g	0.3408	-0.0283	0.0067	2.408e-05	110443894	109791547	13	109791547	13	109791547	*	K	1.33333	-4.22388
chr15:77526591:G:T	0.03239	T	G	0.3205	0.023	0.0107	36659	63137	0	0.7706	15	77526591	15	77526591	*	rs12901732	K	15	77818933	chr15:77818933	rs12901732	t	g	0.3225	0.0506	0.0068	1.046e-13	77818933	77526591	15	77526591	15	77526591	*	K	2.14953	7.44118
chr7:28190767:T:G	0.1998	T	G	0.967	0.0365	0.0285	36659	63137	0	0.6626	7	28190767	7	28190767	*	rs73091254	K	7	28230386	chr7:28230386	rs73091254	t	g	0.96	-0.0661	0.0164	5.793e-05	28230386	28190767	7	28190767	7	28190767	*	K	1.2807	-4.03049
chr2:65317728:C:G	0.9147	C	G	0.5554	-0.0011	0.0103	36659	63137	45.8	0.04807	2	65317728	2	65317728	*	rs10211156	S	2	65544862	chr2:65544862	rs10211156	c	g	0.5449	-0.0243	0.0064	0.000142	65544862	65317728	2	65317728	2	65317728	*	S	-0.106796	-3.79687
chr5:52778567:T:G	0.9415	T	G	0.7846	-0.0009	0.0122	36659	63137	4	0.4043	5	52778567	5	52778567	*	rs2648727	K	5	52074401	chr5:52074401	rs2648727	t	g	0.7931	-0.0396	0.0079	4.586e-07	52074401	52778567	5	52778567	5	52778567	*	K	-0.0737705	-5.01266
chr3:64904855:G:A	0.1776	A	G	0.021	-0.0501	0.0372	36659	63137	31.1	0.1508	3	64904855	3	64904855	*	rs184669956	R	3	64890530	chr3:64890530	rs184669956	a	g	0.026	0.0788	0.021	0.0001809	64890530	64904855	3	64904855	3	64904855	*	R	-1.34677	3.75238
chr11:103168342:A:G	0.6951	A	G	0.8943	-0.0065	0.0166	36659	63137	29.3	0.1666	11	103168342	11	103168342	*	rs74967913	R	11	103039071	chr11:103039071	rs74967913	a	g	0.8768	0.0369	0.0098	0.0001774	103039071	103168342	11	103168342	11	103168342	*	R	-0.391566	3.76531
chr10:102803986:C:G	0.08153	C	G	0.7387	-0.02	0.0115	36659	63137	43.3	0.06148	10	102803986	10	102803986	*	rs2482506	N	10	104563743	chr10:104563743	rs2482506	c	g	0.741	0.0275	0.0073	0.0001753	104563743	102803986	10	102803986	10	102803986	*	N	-1.73913	3.76712
chr14:103367754:C:G	0.09329	C	G	0.7573	-0.02	0.0119	36659	63137	39.8	0.08321	14	103367754	14	103367754	*	rs72708844	S	14	103834091	chr14:103834091	rs72708844	c	g	0.7618	0.0305	0.0076	6.595e-05	103834091	103367754	14	103367754	14	103367754	*	S	-1.68067	4.01316
chr2:27363288:A:C	0.682	A	C	0.6437	0.0043	0.0106	36659	63137	0	0.8926	2	27363288	2	27363288	*	rs11695549	M	2	27586155	chr2:27586155	rs11695549	a	c	0.6186	-0.0369	0.0066	2.218e-08	27586155	27363288	2	27363288	2	27363288	*	M	0.40566	-5.59091
chr1:171579478:G:A	0.09634	A	G	0.3308	0.0179	0.0108	36659	63137	0	0.6357	1	171579478	1	171579478	*	rs3817772	R	1	171548617	chr1:171548617	rs3817772	a	g	0.3429	0.0261	0.0067	9.821e-05	171548617	171579478	1	171579478	1	171579478	*	R	1.65741	3.89552
chr1:76292562:T:G	0.5841	T	G	0.5974	0.0056	0.0103	36659	63137	0	0.5156	1	76292562	1	76292562	*	rs17671689	K	1	76758247	chr1:76758247	rs17671689	t	g	0.5903	0.0242	0.0065	0.0001931	76758247	76292562	1	76292562	1	76292562	*	K	0.543689	3.72308
chr8:8267974:G:A	0.09749	A	G	0.3963	0.0173	0.0104	36390	62462	0	0.6803	8	8267974	8	8267974	*	rs10112645	R	8	8125496	chr8:8125496	rs10112645	a	g	0.4066	-0.0246	0.0066	0.0001919	8125496	8267974	8	8267974	8	8267974	*	R	1.66346	-3.72727
chr3:47097388:T:C	0.7819	T	C	0.4097	-0.0028	0.0103	36659	63137	0	0.8142	3	47097388	3	47097388	*	rs9311403	Y	3	47138878	chr3:47138878	rs9311403	t	c	0.3966	-0.0302	0.0065	3.284e-06	47138878	47097388	3	47097388	3	47097388	*	Y	-0.271845	-4.64615
chr5:68423321:T:G	0.0909	T	G	0.8539	-0.0243	0.0144	36659	63137	6.2	0.3847	5	68423321	5	68423321	*	rs72759847	K	5	67719148	chr5:67719148	rs72759847	t	g	0.8512	-0.0443	0.009	8.663e-07	67719148	68423321	5	68423321	5	68423321	*	K	-1.6875	-4.92222
chr14:60691346:A:G	0.6835	A	G	0.2973	-0.0046	0.0112	36659	63137	0	0.5025	14	60691346	14	60691346	*	rs4901997	R	14	61158064	chr14:61158064	rs4901997	a	g	0.293	0.0305	0.007	1.375e-05	61158064	60691346	14	60691346	14	60691346	*	R	-0.410714	4.35714
chr8:10759070:T:C	0.2281	T	C	0.4682	-0.0122	0.0101	36390	62462	0	0.9559	8	10759070	8	10759070	*	rs6989370	Y	8	10616580	chr8:10616580	rs6989370	t	c	0.4581	0.0325	0.0068	1.793e-06	10616580	10759070	8	10759070	8	10759070	*	Y	-1.20792	4.77941
chr10:69690122:C:T	0.79	T	C	0.0149	0.0118	0.0444	36227	62057	14.6	0.3122	10	69690122	10	69690122	*	rs182788819	Y	10	71449878	chr10:71449878	rs182788819	t	c	0.0174	0.101	0.0263	0.0001214	71449878	69690122	10	69690122	10	69690122	*	Y	0.265766	3.8403
chr4:18077894:G:A	0.1996	A	G	0.2202	-0.0156	0.0121	36659	63137	0	0.4969	4	18077894	4	18077894	*	rs9291662	R	4	18079517	chr4:18079517	rs9291662	a	g	0.2114	-0.0322	0.0079	4.122e-05	18079517	18077894	4	18077894	4	18077894	*	R	-1.28926	-4.07595
chr22:28438543:T:C	0.6892	T	C	0.6304	-0.0042	0.0104	36659	63137	10.7	0.3426	22	28438543	22	28438543	*	rs17412920	Y	22	28834531	chr22:28834531	rs17412920	t	c	0.644	-0.0295	0.0066	7.741e-06	28834531	28438543	22	28438543	22	28438543	*	Y	-0.403846	-4.4697
chr9:81698549:T:C	0.7253	T	C	0.7435	-0.0041	0.0117	36659	63137	0	0.8985	9	81698549	9	81698549	*	rs62576226	Y	9	84313464	chr9:84313464	rs62576226	t	c	0.7335	-0.05	0.0072	4.487e-12	84313464	81698549	9	81698549	9	81698549	*	Y	-0.350427	-6.94444
chr2:196120231:A:G	0.429	A	G	0.7563	0.0093	0.0117	36659	63137	45.1	0.05162	2	196120231	2	196120231	*	rs16845156	R	2	196984955	chr2:196984955	rs16845156	a	g	0.7761	-0.0273	0.0076	0.0003546	196984955	196120231	2	196120231	2	196120231	*	R	0.794872	-3.59211
chr6:31364171:C:A	0.3228	A	C	0.8471	-0.0139	0.014	36390	62462	0	0.6646	6	31364171	6	31364171	*	rs2523553	M	6	31331948	chr6:31331948	rs2523553	a	c	0.818	0.0531	0.0084	2.307e-10	31331948	31364171	6	31364171	6	31364171	*	M	-0.992857	6.32143
chr3:136816182:G:A	0.1275	A	G	0.7773	0.0186	0.0122	36659	63137	5.6	0.3897	3	136816182	3	136816182	*	rs2343681	R	3	136535024	chr3:136535024	rs2343681	a	g	0.784	0.0267	0.0076	0.0004771	136535024	136816182	3	136816182	3	136816182	*	R	1.52459	3.51316
chr6:32716540:T:C	4.02e-05	T	C	0.8665	0.0619	0.0151	36659	63137	13.5	0.3154	6	32716540	6	32716540	*	rs6916779	Y	6	32684317	chr6:32684317	rs6916779	t	c	0.8638	-0.0643	0.0093	5.191e-12	32684317	32716540	6	32716540	6	32716540	*	Y	4.09934	-6.91398
chr12:117328005:T:C	0.5251	T	C	0.1933	-0.0083	0.013	36659	63137	0	0.6107	12	117328005	12	117328005	*	rs474523	Y	12	117765810	chr12:117765810	rs474523	t	c	0.1804	0.0321	0.0087	0.000221	117765810	117328005	12	117328005	12	117328005	*	Y	-0.638462	3.68966
chr9:136399819:G:A	0.3425	A	G	0.2471	-0.0111	0.0117	36659	63137	0	0.7207	9	136399819	9	136399819	*	rs4320648	R	9	139294271	chr9:139294271	rs4320648	a	g	0.252	-0.0277	0.0074	0.0001944	139294271	136399819	9	136399819	9	136399819	*	R	-0.948718	-3.74324
chr3:152474020:T:G	0.3947	T	G	0.8803	0.0132	0.0156	36659	63137	17.5	0.2774	3	152474020	3	152474020	*	rs9822902	K	3	152191809	chr3:152191809	rs9822902	t	g	0.8884	0.0395	0.0103	0.0001183	152191809	152474020	3	152474020	3	152474020	*	K	0.846154	3.83495
chr5:106460878:G:A	0.4248	A	G	0.4672	0.0082	0.0102	36659	63137	0	0.66	5	106460878	5	106460878	*	rs13187915	R	5	105796579	chr5:105796579	rs13187915	a	g	0.4794	0.0268	0.0064	2.715e-05	105796579	106460878	5	106460878	5	106460878	*	R	0.803922	4.1875
chr14:103596029:G:A	0.4698	A	G	0.3574	0.0076	0.0105	36659	63137	0	0.7392	14	103596029	14	103596029	*	rs10140410	R	14	104062366	chr14:104062366	rs10140410	a	g	0.3515	-0.0264	0.0067	8.157e-05	104062366	103596029	14	103596029	14	103596029	*	R	0.72381	-3.9403
chr7:112170583:A:C	0.4762	A	C	0.8732	0.0109	0.0153	36659	63137	0	0.9516	7	112170583	7	112170583	*	rs11772020	M	7	111810638	chr7:111810638	rs11772020	a	c	0.865	-0.0325	0.0093	0.0004872	111810638	112170583	7	112170583	7	112170583	*	M	0.712418	-3.49462
chr18:38720082:T:C	0.9506	T	C	0.9046	-0.0011	0.0177	36659	63137	33.7	0.1291	18	38720082	18	38720082	*	rs2043906	Y	18	36300046	chr18:36300046	rs2043906	t	c	0.9223	-0.051	0.0121	2.68e-05	36300046	38720082	18	38720082	18	38720082	*	Y	-0.0621469	-4.21488
chr7:149582901:A:G	0.08737	A	G	0.6299	-0.018	0.0105	36659	63137	0	0.8865	7	149582901	7	149582901	*	rs1160382	R	7	149279992	chr7:149279992	rs1160382	a	g	0.6248	-0.0257	0.0066	9.773e-05	149279992	149582901	7	149582901	7	149582901	*	R	-1.71429	-3.89394
chr4:94008241:C:A	0.3895	A	C	0.4409	0.0088	0.0102	36659	63137	17.1	0.2804	4	94008241	4	94008241	*	rs280103	M	4	94929392	chr4:94929392	rs280103	a	c	0.4482	0.0279	0.0064	1.252e-05	94929392	94008241	4	94008241	4	94008241	*	M	0.862745	4.35938
chr14:100822558:T:C	0.5613	T	C	0.9777	0.0206	0.0354	36227	62057	11.8	0.3361	14	100822558	14	100822558	*	rs117581923	Y	14	101288895	chr14:101288895	rs117581923	t	c	0.9794	-0.0837	0.0232	0.0003171	101288895	100822558	14	100822558	14	100822558	*	Y	0.581921	-3.60776
chr6:7038182:T:G	0.5435	T	G	0.1399	0.0092	0.0152	36659	63137	37.8	0.09736	6	7038182	6	7038182	*	rs503190	K	6	7038415	chr6:7038415	rs503190	t	g	0.1418	0.0346	0.0092	0.0001732	7038415	7038182	6	7038182	6	7038182	*	K	0.605263	3.76087
chr5:87763995:T:C	0.3209	T	C	0.6917	0.0108	0.0109	36659	63137	12.8	0.3222	5	87763995	5	87763995	*	rs841127	Y	5	87059812	chr5:87059812	rs841127	t	c	0.694	-0.0288	0.0069	3.077e-05	87059812	87763995	5	87763995	5	87763995	*	Y	0.990826	-4.17391
chr7:140982137:G:A	0.3635	A	G	0.068	0.0181	0.02	36659	63137	35.6	0.114	7	140982137	7	140982137	*	rs62485453	R	7	140681937	chr7:140681937	rs62485453	a	g	0.0688	0.0486	0.0126	0.0001097	140681937	140982137	7	140982137	7	140982137	*	R	0.905	3.85714
chr4:48541879:C:A	0.1483	A	C	0.4994	0.0145	0.01	36659	63137	12.9	0.3211	4	48541879	4	48541879	*	rs937888	M	4	48543896	chr4:48543896	rs937888	a	c	0.4731	-0.0225	0.0064	0.0004269	48543896	48541879	4	48541879	4	48541879	*	M	1.45	-3.51562
chr7:44864729:A:G	0.1149	A	G	0.5919	-0.0163	0.0103	36659	63137	37	0.103	7	44864729	7	44864729	*	rs73102105	R	7	44904328	chr7:44904328	rs73102105	a	g	0.5807	-0.026	0.0065	6.196e-05	44904328	44864729	7	44864729	7	44864729	*	R	-1.58252	-4
chr3:149490380:T:C	0.477	T	C	0.5876	-0.0073	0.0103	36659	63137	0	0.7465	3	149490380	3	149490380	*	rs9847009	Y	3	149208167	chr3:149208167	rs9847009	t	c	0.5868	0.0298	0.0065	4.42e-06	149208167	149490380	3	149490380	3	149490380	*	Y	-0.708738	4.58462
chr20:52322997:A:G	0.9348	A	G	0.8091	-0.0011	0.0128	36659	63137	0	0.5247	20	52322997	20	52322997	*	rs13040169	R	20	50939536	chr20:50939536	rs13040169	a	g	0.8119	0.0363	0.0082	8.796e-06	50939536	52322997	20	52322997	20	52322997	*	R	-0.0859375	4.42683
chr5:46275951:C:A	0.6933	A	C	0.6765	-0.0045	0.0113	36659	63137	31.9	0.1437	5	46275951	5	46275951	*	rs4975958	M	5	46276053	chr5:46276053	rs4975958	a	c	0.6889	-0.0265	0.0069	0.0001257	46276053	46275951	5	46275951	5	46275951	*	M	-0.39823	-3.84058
chr1:177906379:A:G	0.9374	A	G	0.8174	0.001	0.0131	36659	63137	17.6	0.2759	1	177906379	1	177906379	*	rs527248	R	1	177875514	chr1:177875514	rs527248	a	g	0.7998	-0.0541	0.008	1.056e-11	177875514	177906379	1	177906379	1	177906379	*	R	0.0763359	-6.7625
chr1:219792726:T:C	0.3606	T	C	0.2887	0.0104	0.0114	36659	63137	0	0.6341	1	219792726	1	219792726	*	rs11118420	Y	1	219966068	chr1:219966068	rs11118420	t	c	0.2554	-0.027	0.0073	0.0002297	219966068	219792726	1	219792726	1	219792726	*	Y	0.912281	-3.69863
chr6:140183272:C:T	0.07239	T	C	0.2006	-0.0225	0.0125	36659	63137	0	0.6072	6	140183272	6	140183272	*	rs9389758	Y	6	140504409	chr6:140504409	rs9389758	t	c	0.2102	-0.0362	0.0079	4.029e-06	140504409	140183272	6	140183272	6	140183272	*	Y	-1.8	-4.58228
chr16:79986881:C:T	0.2408	T	C	0.1075	-0.0191	0.0163	36659	63137	22.1	0.2325	16	79986881	16	79986881	*	rs77572259	Y	16	80020778	chr16:80020778	rs77572259	t	c	0.1032	0.0374	0.0105	0.0003542	80020778	79986881	16	79986881	16	79986881	*	Y	-1.17178	3.5619
chr3:114579813:A:G	0.07022	A	G	0.9165	-0.033	0.0182	36659	63137	0	0.8334	3	114579813	3	114579813	*	rs78714514	R	3	114298660	chr3:114298660	rs78714514	a	g	0.9196	0.0518	0.0118	1.197e-05	114298660	114579813	3	114579813	3	114579813	*	R	-1.81319	4.38983
chr13:91406051:T:C	0.8795	T	C	0.9099	-0.0027	0.0179	36659	63137	17.3	0.2786	13	91406051	13	91406051	*	rs74622835	Y	13	92058305	chr13:92058305	rs74622835	t	c	0.9087	0.0447	0.0113	7.718e-05	92058305	91406051	13	91406051	13	91406051	*	Y	-0.150838	3.95575
chr2:145617162:T:C	0.01115	T	C	0.4394	-0.0258	0.0102	36659	63137	0	0.7419	2	145617162	2	145617162	*	rs10176261	Y	2	146374730	chr2:146374730	rs10176261	t	c	0.4335	0.0252	0.0064	7.96e-05	146374730	145617162	2	145617162	2	145617162	*	Y	-2.52941	3.9375
chr12:123110616:G:A	0.0003667	A	G	0.7062	0.0396	0.0111	36659	63137	8.1	0.3671	12	123110616	12	123110616	*	rs949143	R	12	123595163	chr12:123595163	rs949143	a	g	0.7074	0.034	0.007	1.255e-06	123595163	123110616	12	123110616	12	123110616	*	R	3.56757	4.85714
chr1:150806925:G:A	0.6542	A	G	0.0717	-0.0089	0.02	36659	63137	32.1	0.1425	1	150806925	1	150806925	*	rs12746973	R	1	150779401	chr1:150779401	rs12746973	a	g	0.0822	0.0438	0.0117	0.0001877	150779401	150806925	1	150806925	1	150806925	*	R	-0.445	3.74359
chr10:122336694:C:T	0.3745	T	C	0.3199	-0.0096	0.0108	36659	63137	17.2	0.2798	10	122336694	10	122336694	*	rs3817284	Y	10	124096209	chr10:124096209	rs3817284	t	c	0.3258	-0.0241	0.0068	0.0003984	124096209	122336694	10	122336694	10	122336694	*	Y	-0.888889	-3.54412
chr3:53117648:A:C	0.5546	A	C	0.6903	0.0064	0.0109	36659	63137	0	0.8131	3	53117648	3	53117648	*	rs73088342	M	3	53151664	chr3:53151664	rs73088342	a	c	0.687	0.0299	0.0069	1.513e-05	53151664	53117648	3	53117648	3	53117648	*	M	0.587156	4.33333
chr3:149484846:T:C	0.4462	T	C	0.535	0.0077	0.0102	36659	63137	0	0.8229	3	149484846	3	149484846	*	rs72996050	Y	3	149202633	chr3:149202633	rs72996050	t	c	0.5272	-0.0286	0.0064	7.536e-06	149202633	149484846	3	149484846	3	149484846	*	Y	0.754902	-4.46875
chr1:207843191:G:A	0.19	A	G	0.0843	0.0244	0.0186	36659	63137	0	0.4663	1	207843191	1	207843191	*	rs11118665	R	1	208016536	chr1:208016536	rs11118665	a	g	0.0677	0.0459	0.0129	0.0003651	208016536	207843191	1	207843191	1	207843191	*	R	1.31183	3.55814
chr4:88801914:G:A	0.2967	A	G	0.4872	0.0106	0.0101	36659	63137	0	0.464	4	88801914	4	88801914	*	rs6824451	R	4	89723065	chr4:89723065	rs6824451	a	g	0.4728	0.0349	0.0064	4.646e-08	89723065	88801914	4	88801914	4	88801914	*	R	1.0495	5.45312
chr4:156701867:G:A	0.8996	A	G	0.3329	-0.0014	0.0107	36659	63137	28.5	0.1739	4	156701867	4	156701867	*	rs1156659	R	4	157623019	chr4:157623019	rs1156659	a	g	0.3239	-0.0316	0.0069	4.811e-06	157623019	156701867	4	156701867	4	156701867	*	R	-0.130841	-4.57971
chr19:7818781:C:T	0.793	T	C	0.3572	0.0028	0.0108	36659	63137	0	0.7008	19	7818781	19	7818781	*	rs7258822	Y	19	7883667	chr19:7883667	rs7258822	t	c	0.3697	0.0269	0.0067	5.961e-05	7883667	7818781	19	7818781	19	7818781	*	Y	0.259259	4.01493
chr6:33480836:C:A	0.4843	A	C	0.3881	0.0073	0.0104	36659	63137	0	0.6537	6	33480836	6	33480836	*	rs2480487	M	6	33448613	chr6:33448613	rs2480487	a	c	0.3959	-0.0273	0.0066	3.493e-05	33448613	33480836	6	33480836	6	33480836	*	M	0.701923	-4.13636
chr14:100853982:G:A	0.3331	A	G	0.3418	-0.0107	0.0111	36390	62462	0	0.7957	14	100853982	14	100853982	*	rs2400942	R	14	101320319	chr14:101320319	rs2400942	a	g	0.3456	-0.0265	0.0068	9.868e-05	101320319	100853982	14	100853982	14	100853982	*	R	-0.963964	-3.89706
chr5:253920:T:C	0.6914	T	C	0.8632	-0.0059	0.0149	36659	63137	45.3	0.05017	5	253920	5	253920	*	rs9688045	Y	5	254035	chr5:254035	rs9688045	t	c	0.8711	-0.0338	0.0095	0.000389	254035	253920	5	253920	5	253920	*	Y	-0.395973	-3.55789
chr12:123214973:A:G	0.07183	A	G	0.2005	-0.023	0.0128	36659	63137	0	0.626	12	123214973	12	123214973	*	rs1727322	R	12	123699520	chr12:123699520	rs1727322	a	g	0.2051	-0.0452	0.008	1.345e-08	123699520	123214973	12	123214973	12	123214973	*	R	-1.79687	-5.65
chr14:79593127:G:C	0.5016	C	G	0.3215	-0.0072	0.0108	36659	63137	7.6	0.3719	14	79593127	14	79593127	*	rs8022725	S	14	80059470	chr14:80059470	rs8022725	c	g	0.3034	-0.0254	0.0069	0.0002373	80059470	79593127	14	79593127	14	79593127	*	S	-0.666667	-3.68116
chr11:49428624:A:G	0.009797	A	G	0.8921	-0.0416	0.0161	36659	63137	0	0.7321	11	49428624	11	49428624	*	rs11040367	R	11	49450176	chr11:49450176	rs11040367	a	g	0.8832	-0.0376	0.0099	0.0001567	49450176	49428624	11	49428624	11	49428624	*	R	-2.58385	-3.79798
chr16:64648491:G:A	0.06951	A	G	0.1525	-0.0259	0.0142	36659	63137	0	0.6439	16	64648491	16	64648491	*	rs79599942	R	16	64682394	chr16:64682394	rs79599942	a	g	0.1451	-0.0326	0.0092	0.0004029	64682394	64648491	16	64648491	16	64648491	*	R	-1.82394	-3.54348
chr6:71389593:A:C	0.7317	A	C	0.426	-0.0035	0.0103	36659	63137	0	0.6151	6	71389593	6	71389593	*	rs10455727	M	6	72099296	chr6:72099296	rs10455727	a	c	0.4148	0.0248	0.0067	0.0002148	72099296	71389593	6	71389593	6	71389593	*	M	-0.339806	3.70149
chr11:72746442:C:T	0.8675	T	C	0.1514	-0.0024	0.0141	36659	63137	0	0.5721	11	72746442	11	72746442	*	rs74333814	Y	11	72457487	chr11:72457487	rs74333814	t	c	0.1621	-0.099	0.0088	2.154e-29	72457487	72746442	11	72746442	11	72746442	*	Y	-0.170213	-11.25
chr15:41619561:C:T	0.4408	T	C	0.1842	-0.0102	0.0133	36659	63137	11.9	0.331	15	41619561	15	41619561	*	rs72724107	Y	15	41911759	chr15:41911759	rs72724107	t	c	0.1782	-0.0323	0.0086	0.0001685	41911759	41619561	15	41619561	15	41619561	*	Y	-0.766917	-3.75581
chr2:228174538:C:T	0.8445	T	C	0.1148	-0.0031	0.0159	36659	63137	23.9	0.2155	2	228174538	2	228174538	*	rs28579524	Y	2	229039254	chr2:229039254	rs28579524	t	c	0.1084	0.0378	0.0103	0.0002297	229039254	228174538	2	228174538	2	228174538	*	Y	-0.194969	3.6699
chr20:52411882:G:A	0.9432	A	G	0.269	-0.0008	0.0113	36659	63137	0	0.6312	20	52411882	20	52411882	*	rs6096930	R	20	51028421	chr20:51028421	rs6096930	a	g	0.2667	-0.0284	0.0072	8.456e-05	51028421	52411882	20	52411882	20	52411882	*	R	-0.0707965	-3.94444
chr13:64905317:G:A	0.321	A	G	0.7619	0.012	0.0121	36659	63137	47.4	0.04019	13	64905317	13	64905317	*	rs1304070	R	13	65479449	chr13:65479449	rs1304070	a	g	0.7596	0.0275	0.0074	0.0002162	65479449	64905317	13	64905317	13	64905317	*	R	0.991736	3.71622
chr13:91330111:T:C	0.6528	T	C	0.9109	0.008	0.0179	36659	63137	4.1	0.4034	13	91330111	13	91330111	*	rs74427368	Y	13	91982365	chr13:91982365	rs74427368	t	c	0.9103	0.0447	0.0114	8.976e-05	91982365	91330111	13	91330111	13	91330111	*	Y	0.446927	3.92105
chr1:10182596:A:G	0.09392	A	G	0.5848	-0.0171	0.0102	36659	63137	0	0.6719	1	10182596	1	10182596	*	rs1556915	R	1	10242654	chr1:10242654	rs1556915	a	g	0.5942	0.0231	0.0065	0.000373	10242654	10182596	1	10182596	1	10182596	*	R	-1.67647	3.55385
chr10:75475080:A:G	0.4307	A	G	0.8793	0.0123	0.0156	36659	63137	53.5	0.01772	10	75475080	10	75475080	*	rs35750379	R	10	77234838	chr10:77234838	rs35750379	a	g	0.8778	-0.0442	0.0097	5.646e-06	77234838	75475080	10	75475080	10	75475080	*	R	0.788462	-4.5567
chr4:18048366:T:A	0.08564	A	T	0.6846	0.0189	0.011	36659	63137	0	0.9938	4	18048366	4	18048366	*	rs10516317	W	4	18049989	chr4:18049989	rs10516317	a	t	0.6954	0.0321	0.007	4.742e-06	18049989	18048366	4	18048366	4	18048366	*	W	1.71818	4.58571
chr15:83902286:G:T	0.4206	T	G	0.5224	-0.0081	0.01	36659	63137	0	0.5793	15	83902286	15	83902286	*	rs1471553	K	15	84571038	chr15:84571038	rs1471553	t	g	0.5136	0.03	0.0064	2.638e-06	84571038	83902286	15	83902286	15	83902286	*	K	-0.81	4.6875
chr12:60640293:G:A	0.8048	A	G	0.1819	0.0032	0.0131	36659	63137	0	0.7873	12	60640293	12	60640293	*	rs2654657	R	12	61034074	chr12:61034074	rs2654657	a	g	0.1776	0.0317	0.0084	0.000154	61034074	60640293	12	60640293	12	60640293	*	R	0.244275	3.77381
chr17:48102870:A:G	0.3117	A	G	0.2286	0.0122	0.012	36659	63137	0	0.8169	17	48102870	17	48102870	*	rs11079808	R	17	46180232	chr17:46180232	rs11079808	a	g	0.2139	-0.0333	0.0079	2.229e-05	46180232	48102870	17	48102870	17	48102870	*	R	1.01667	-4.21519
chr3:12190574:A:G	0.8887	A	G	0.097	0.0024	0.0174	36659	63137	25	0.2052	3	12190574	3	12190574	*	rs310764	R	3	12232074	chr3:12232074	rs310764	a	g	0.0989	0.0447	0.0107	2.845e-05	12232074	12190574	3	12190574	3	12190574	*	R	0.137931	4.17757
chr8:128331854:A:C	0.2414	A	C	0.8623	0.0171	0.0146	36659	63137	32.3	0.1404	8	128331854	8	128331854	*	rs55950395	V	8	129344100	chr8:129344100	rs55950395	a	c	0.8657	-0.0369	0.0093	7.499e-05	129344100	128331854	8	128331854	8	128331854	*	V	1.17123	-3.96774
chr8:10354278:C:T	0.05395	T	C	0.8431	-0.027	0.014	36390	62462	0.2	0.4357	8	10354278	8	10354278	*	rs6984111	Y	8	10211788	chr8:10211788	rs6984111	t	c	0.8411	0.0458	0.0088	1.914e-07	10211788	10354278	8	10354278	8	10354278	*	Y	-1.92857	5.20455
chr10:54271367:C:A	0.5464	A	C	0.7255	-0.0069	0.0114	36659	63137	28.8	0.1712	10	54271367	10	54271367	*	rs11004193	M	10	56031127	chr10:56031127	rs11004193	a	c	0.7128	0.026	0.0071	0.0002604	56031127	54271367	10	54271367	10	54271367	*	M	-0.605263	3.66197
chr4:103296721:A:C	0.2779	A	C	0.6249	0.0114	0.0105	36659	63137	34.6	0.1221	4	103296721	4	103296721	*	rs7676772	M	4	104217878	chr4:104217878	rs7676772	a	c	0.6261	0.0293	0.0066	8.916e-06	104217878	103296721	4	103296721	4	103296721	*	M	1.08571	4.43939
chr20:34149412:A:G	0.5362	A	G	0.7421	-0.0071	0.0115	36659	63137	24.2	0.2127	20	34149412	20	34149412	*	rs6119463	R	20	32737218	chr20:32737218	rs6119463	a	g	0.734	0.0284	0.0072	8.456e-05	32737218	34149412	20	34149412	20	34149412	*	R	-0.617391	3.94444
chr14:74428292:C:T	0.005638	T	C	0.433	-0.0283	0.0102	36659	63137	0	0.5904	14	74428292	14	74428292	*	rs12893163	Y	14	74894995	chr14:74894995	rs12893163	t	c	0.4414	-0.0321	0.0064	5.009e-07	74894995	74428292	14	74428292	14	74428292	*	Y	-2.77451	-5.01562
chr17:48968000:C:T	0.2333	T	C	0.4357	0.0123	0.0103	36659	63137	0	0.9771	17	48968000	17	48968000	*	rs9903470	Y	17	47045362	chr17:47045362	rs9903470	t	c	0.4423	-0.044	0.0064	5.612e-12	47045362	48968000	17	48968000	17	48968000	*	Y	1.19417	-6.875
chr6:126710405:C:T	0.8388	T	C	0.4914	0.0021	0.0101	36659	63137	0	0.5925	6	126710405	6	126710405	*	rs1269195	Y	6	127031550	chr6:127031550	rs1269195	t	c	0.5095	-0.047	0.0064	1.855e-13	127031550	126710405	6	126710405	6	126710405	*	Y	0.207921	-7.34375
chr6:32358876:C:T	0.01617	T	C	0.5488	-0.025	0.0104	35353	56437	8.4	0.3653	6	32358876	6	32358876	*	rs7775581	Y	6	32326653	chr6:32326653	rs7775581	t	c	0.5685	0.0473	0.0065	3.184e-13	32326653	32358876	6	32358876	6	32358876	*	Y	-2.40385	7.27692
chr7:44101288:A:G	0.06495	A	G	0.7241	-0.0209	0.0113	36659	63137	8.5	0.3634	7	44101288	7	44101288	*	rs12537297	R	7	44140887	chr7:44140887	rs12537297	a	g	0.7392	-0.0281	0.0073	0.0001261	44140887	44101288	7	44101288	7	44101288	*	R	-1.84956	-3.84932
chr17:4163539:G:A	0.3829	A	G	0.3413	-0.0093	0.0107	36659	63137	0	0.6074	17	4163539	17	4163539	*	rs9914106	R	17	4066833	chr17:4066833	rs9914106	a	g	0.335	0.0462	0.0068	1.133e-11	4066833	4163539	17	4163539	17	4163539	*	R	-0.869159	6.79412
chr12:95477253:A:G	0.6505	A	G	0.4669	-0.0046	0.0102	36659	63137	0	0.5876	12	95477253	12	95477253	*	rs301012	R	12	95871029	chr12:95871029	rs301012	a	g	0.4548	-0.0303	0.0064	2.094e-06	95871029	95477253	12	95477253	12	95477253	*	R	-0.45098	-4.73438
chr5:157638046:C:T	0.5204	T	C	0.382	-0.0067	0.0104	36659	63137	18.9	0.2634	5	157638046	5	157638046	*	rs10043897	Y	5	157065054	chr5:157065054	rs10043897	t	c	0.3713	-0.0236	0.0066	0.0003465	157065054	157638046	5	157638046	5	157638046	*	Y	-0.644231	-3.57576
chr10:69669747:G:A	0.8717	A	G	0.7834	-0.002	0.0125	36659	63137	0	0.9945	10	69669747	10	69669747	*	rs2616066	R	10	71429503	chr10:71429503	rs2616066	a	g	0.7847	-0.0278	0.0077	0.0003332	71429503	69669747	10	69669747	10	69669747	*	R	-0.16	-3.61039
chr10:98681683:T:C	0.2288	T	C	0.6484	0.0127	0.0106	36659	63137	27	0.1873	10	98681683	10	98681683	*	rs503998	Y	10	100441440	chr10:100441440	rs503998	t	c	0.6452	0.0274	0.0067	4.333e-05	100441440	98681683	10	98681683	10	98681683	*	Y	1.19811	4.08955
chr1:51205104:G:A	0.7038	A	G	0.2738	0.0044	0.0116	36659	63137	8.6	0.362	1	51205104	1	51205104	*	rs145262983	R	1	51670776	chr1:51670776	rs145262983	a	g	0.2454	0.0324	0.0076	2.245e-05	51670776	51205104	1	51205104	1	51205104	*	R	0.37931	4.26316
chr11:103184325:C:T	0.7055	T	C	0.1057	0.0063	0.0166	36659	63137	28.9	0.1698	11	103184325	11	103184325	*	rs17374380	Y	11	103055054	chr11:103055054	rs17374380	t	c	0.1233	-0.0377	0.0098	0.0001279	103055054	103184325	11	103184325	11	103184325	*	Y	0.379518	-3.84694
chr8:8464326:A:G	0.3632	A	G	0.7765	0.011	0.0121	36390	62462	17.9	0.2783	8	8464326	8	8464326	*	rs2980771	V	8	8321836	chr8:8321836	rs2980771	a	g	0.7784	-0.0294	0.0077	0.0001479	8321836	8464326	8	8464326	8	8464326	*	V	0.909091	-3.81818
chr8:135601318:G:A	0.6023	A	G	0.2719	-0.0059	0.0114	36659	63137	0	0.9949	8	135601318	8	135601318	*	rs13269911	R	8	136613561	chr8:136613561	rs13269911	a	g	0.2623	-0.0267	0.0072	0.0002192	136613561	135601318	8	135601318	8	135601318	*	R	-0.517544	-3.70833
chr12:123992052:T:A	0.4041	A	T	0.3464	-0.0088	0.0106	36659	63137	0	0.5867	12	123992052	12	123992052	*	rs12809473	W	12	124476599	chr12:124476599	rs12809473	a	t	0.3336	-0.0304	0.0068	7.937e-06	124476599	123992052	12	123992052	12	123992052	*	W	-0.830189	-4.47059
chr5:102341625:T:C	0.6913	T	C	0.7069	-0.0044	0.0111	36659	63137	0	0.5681	5	102341625	5	102341625	*	rs10066445	Y	5	101677329	chr5:101677329	rs10066445	t	c	0.7074	0.0362	0.007	2.465e-07	101677329	102341625	5	102341625	5	102341625	*	Y	-0.396396	5.17143
chr17:67810909:C:T	0.6239	T	C	0.7669	0.006	0.0123	36659	63137	4.3	0.4022	17	67810909	17	67810909	*	rs9904849	Y	17	65807025	chr17:65807025	rs9904849	t	c	0.7843	-0.0293	0.0077	0.0001558	65807025	67810909	17	67810909	17	67810909	*	Y	0.487805	-3.80519
chr22:31979133:C:T	0.3055	T	C	0.0626	-0.0219	0.0214	36659	63137	7.1	0.3763	22	31979133	22	31979133	*	rs138005336	Y	22	32375120	chr22:32375120	rs138005336	t	c	0.0825	-0.0607	0.0119	3.668e-07	32375120	31979133	22	31979133	22	31979133	*	Y	-1.02336	-5.10084
chr3:152685236:G:C	0.7761	C	G	0.1506	-0.004	0.0142	36659	63137	0	0.4965	3	152685236	3	152685236	*	rs1949385	S	3	152403025	chr3:152403025	rs1949385	c	g	0.1462	0.0404	0.0091	9.202e-06	152403025	152685236	3	152685236	3	152685236	*	S	-0.28169	4.43956
chr4:102780603:G:A	0.997	A	G	0.4771	0	0.0102	36659	63137	33.5	0.1308	4	102780603	4	102780603	*	rs223464	R	4	103701760	chr4:103701760	rs223464	a	g	0.4783	-0.0348	0.0064	5.074e-08	103701760	102780603	4	102780603	4	102780603	*	R	0	-5.4375
chr3:152654559:C:T	0.3417	T	C	0.0551	0.0209	0.022	36659	63137	0	0.7998	3	152654559	3	152654559	*	rs7609733	Y	3	152372348	chr3:152372348	rs7609733	t	c	0.0568	-0.0586	0.0139	2.575e-05	152372348	152654559	3	152654559	3	152654559	*	Y	0.95	-4.21583
chr3:131981313:G:C	0.3942	C	G	0.2056	0.0106	0.0125	36659	63137	30.3	0.1581	3	131981313	3	131981313	*	rs13085380	S	3	131700157	chr3:131700157	rs13085380	c	g	0.2086	0.0295	0.0079	0.0001722	131700157	131981313	3	131981313	3	131981313	*	S	0.848	3.73418
chr1:213529193:G:T	0.5494	T	G	0.7238	-0.0068	0.0114	36659	63137	0	0.7707	1	213529193	1	213529193	*	rs11120149	K	1	213702536	chr1:213702536	rs11120149	t	g	0.735	-0.0262	0.0072	0.0002872	213702536	213529193	1	213529193	1	213529193	*	K	-0.596491	-3.63889
chr12:21425502:T:A	0.08861	A	T	0.3502	0.018	0.0106	36659	63137	26	0.1964	12	21425502	12	21425502	*	rs12818384	W	12	21578436	chr12:21578436	rs12818384	a	t	0.3573	0.0249	0.0067	0.0002025	21578436	21425502	12	21425502	12	21425502	*	W	1.69811	3.71642
chr8:114364406:A:G	0.1917	A	G	0.5309	-0.0132	0.0101	36659	63137	0	0.9084	8	114364406	8	114364406	*	rs290602	R	8	115376635	chr8:115376635	rs290602	a	g	0.5312	-0.0239	0.0064	0.0001825	115376635	114364406	8	114364406	8	114364406	*	R	-1.30693	-3.73438
chr1:45682466:A:C	0.9262	A	C	0.7115	0.001	0.0111	36659	63137	0	0.9612	1	45682466	1	45682466	*	rs11211161	M	1	46148138	chr1:46148138	rs11211161	a	c	0.7082	0.0263	0.007	0.0001775	46148138	45682466	1	45682466	1	45682466	*	M	0.0900901	3.75714
chr20:63786890:A:C	0.5989	A	C	0.6236	0.0055	0.0105	36659	63137	3	0.4138	20	63786890	20	63786890	*	rs6010651	M	20	62418243	chr20:62418243	rs6010651	a	c	0.6201	0.0285	0.0067	2.108e-05	62418243	63786890	20	63786890	20	63786890	*	M	0.52381	4.25373
chr7:141011475:G:A	0.6013	A	G	0.0695	0.0103	0.0197	36659	63137	36.5	0.1073	7	141011475	7	141011475	*	rs38740	R	7	140711275	chr7:140711275	rs38740	a	g	0.0687	0.0469	0.0126	0.0001894	140711275	141011475	7	141011475	7	141011475	*	R	0.522843	3.72222
chr4:48609132:A:G	0.1666	A	G	0.532	0.0139	0.0101	36659	63137	30.5	0.1563	4	48609132	4	48609132	*	rs2354348	R	4	48611149	chr4:48611149	rs2354348	a	g	0.5028	-0.0227	0.0064	0.0003792	48611149	48609132	4	48609132	4	48609132	*	R	1.37624	-3.54688
chr3:45347114:C:T	0.4396	T	C	0.6479	0.0082	0.0107	36659	63137	50.3	0.02819	3	45347114	3	45347114	*	rs4682780	Y	3	45388606	chr3:45388606	rs4682780	t	c	0.6328	-0.0281	0.0066	2.044e-05	45388606	45347114	3	45347114	3	45347114	*	Y	0.766355	-4.25758
chr4:102669707:A:G	0.2013	A	G	0.479	0.0131	0.0103	36659	63137	53.5	0.01795	4	102669707	4	102669707	*	rs6847587	R	4	103590864	chr4:103590864	rs6847587	a	g	0.473	0.0263	0.0064	3.824e-05	103590864	102669707	4	102669707	4	102669707	*	R	1.27184	4.10938
chr4:18083307:G:C	0.08586	C	G	0.2162	-0.021	0.0122	36659	63137	12.5	0.3255	4	18083307	4	18083307	*	rs7667851	S	4	18084930	chr4:18084930	rs7667851	c	g	0.2065	-0.0349	0.008	1.155e-05	18084930	18083307	4	18083307	4	18083307	*	S	-1.72131	-4.3625
chr15:49195028:T:C	0.1786	T	C	0.7833	-0.0168	0.0125	36659	63137	32.1	0.1422	15	49195028	15	49195028	*	rs11635814	Y	15	49487225	chr15:49487225	rs11635814	t	c	0.7884	0.0322	0.0079	4.122e-05	49487225	49195028	15	49195028	15	49195028	*	Y	-1.344	4.07595
chr9:123740340:T:G	0.3323	T	G	0.71	-0.0107	0.0111	36659	63137	43.1	0.06247	9	123740340	9	123740340	*	rs10818864	K	9	126502619	chr9:126502619	rs10818864	t	g	0.7055	-0.0313	0.007	8.126e-06	126502619	123740340	9	123740340	9	123740340	*	K	-0.963964	-4.47143
chr17:74933126:A:G	0.4562	A	G	0.8635	-0.0119	0.016	36659	63137	0	0.9126	17	74933126	17	74933126	*	rs72844518	R	17	72929221	chr17:72929221	rs72844518	a	g	0.8482	0.0421	0.0095	9.935e-06	72929221	74933126	17	74933126	17	74933126	*	R	-0.74375	4.43158
chr10:78569744:C:T	0.2539	T	C	0.0166	0.0463	0.0405	36496	62732	44.9	0.06045	10	78569744	10	78569744	*	rs80210687	Y	10	80329501	chr10:80329501	rs80210687	t	c	0.0202	-0.0911	0.025	0.0002721	80329501	78569744	10	78569744	10	78569744	*	Y	1.14321	-3.644
chr6:32203298:A:G	0.6263	A	G	0.8165	0.0064	0.0131	36659	63137	33.6	0.1295	6	32203298	6	32203298	*	rs3132935	R	6	32171075	chr6:32171075	rs3132935	a	g	0.7957	-0.0292	0.008	0.000243	32171075	32203298	6	32203298	6	32203298	*	R	0.48855	-3.65
chr3:150330106:A:G	0.7389	A	G	0.9827	-0.0133	0.04	36496	62732	5.7	0.3889	3	150330106	3	150330106	*	rs62271362	R	3	150047893	chr3:150047893	rs62271362	a	g	0.9818	-0.1269	0.0255	6.791e-07	150047893	150330106	3	150330106	3	150330106	*	R	-0.3325	-4.97647
chr4:17932047:G:C	0.0001658	C	G	0.7294	0.0431	0.0114	36659	63137	0	0.9031	4	17932047	4	17932047	*	rs2658750	V	4	17933670	chr4:17933670	rs2658750	c	g	0.7312	0.0362	0.0072	5.422e-07	17933670	17932047	4	17932047	4	17932047	*	V	3.7807	5.02778
chr1:229495987:T:C	0.6479	T	C	0.7897	-0.0056	0.0123	36659	63137	65.5	0.001235	1	229495987	1	229495987	*	rs11805194	Y	1	229631734	chr1:229631734	rs11805194	t	c	0.7991	-0.0321	0.008	5.484e-05	229631734	229495987	1	229495987	1	229495987	*	Y	-0.455285	-4.0125
chr7:102446105:C:T	0.00222	T	C	0.1132	0.0503	0.0164	36659	63137	0	0.5508	7	102446105	7	102446105	*	rs77655131	Y	7	102086552	chr7:102086552	rs77655131	t	c	0.1301	0.0554	0.0097	1.274e-08	102086552	102446105	7	102446105	7	102446105	*	Y	3.06707	5.71134
chr3:12240780:A:G	0.9059	A	G	0.9715	-0.0036	0.0304	36659	63137	0	0.9553	3	12240780	3	12240780	*	rs113980365	R	3	12282280	chr3:12282280	rs113980365	a	g	0.9694	-0.078	0.019	3.858e-05	12282280	12240780	3	12240780	3	12240780	*	R	-0.118421	-4.10526
chr22:43947271:A:G	0.0007335	A	G	0.821	0.0444	0.0132	36659	63137	21.2	0.2418	22	43947271	22	43947271	*	rs1810508	R	22	44343151	chr22:44343151	rs1810508	a	g	0.823	-0.0381	0.0083	4.101e-06	44343151	43947271	22	43947271	22	43947271	*	R	3.36364	-4.59036
chr9:34334017:C:T	0.1926	T	C	0.6154	-0.0134	0.0103	36659	63137	44.5	0.05477	9	34334017	9	34334017	*	rs1337593	Y	9	34334015	chr9:34334015	rs1337593	t	c	0.6252	-0.0251	0.0066	0.0001417	34334015	34334017	9	34334017	9	34334017	*	Y	-1.30097	-3.80303
chr11:72701630:A:G	0.8418	A	G	0.46	-0.002	0.0102	36659	63137	5.2	0.3937	11	72701630	11	72701630	*	rs11235574	V	11	72412675	chr11:72412675	rs11235574	a	g	0.4585	-0.0346	0.0064	6.048e-08	72412675	72701630	11	72701630	11	72701630	*	V	-0.196078	-5.40625
chr3:129574413:T:C	0.9014	T	C	0.6075	-0.0013	0.0104	36659	63137	0	0.4922	3	129574413	3	129574413	*	rs2255703	Y	3	129293256	chr3:129293256	rs2255703	t	c	0.6188	0.0291	0.0067	1.408e-05	129293256	129574413	3	129574413	3	129574413	*	Y	-0.125	4.34328
chr6:26286240:T:C	0.5455	T	C	0.6884	-0.0066	0.0109	36659	63137	9.8	0.3509	6	26286240	6	26286240	*	rs56763414	Y	6	26286468	chr6:26286468	rs56763414	t	c	0.6689	0.0244	0.0068	0.0003368	26286468	26286240	6	26286240	6	26286240	*	Y	-0.605505	3.58824
chr9:22045318:C:T	0.1478	T	C	0.59	0.0149	0.0103	36659	63137	28.4	0.1749	9	22045318	9	22045318	*	rs1360589	Y	9	22045317	chr9:22045317	rs1360589	t	c	0.5748	0.0562	0.0065	4.826e-18	22045317	22045318	9	22045318	9	22045318	*	Y	1.4466	8.64615
chr12:120756762:A:G	0.8728	A	G	0.3429	0.0017	0.0106	36659	63137	0	0.8112	12	120756762	12	120756762	*	rs610578	R	12	121194565	chr12:121194565	rs610578	a	g	0.344	-0.033	0.0067	8.45e-07	121194565	120756762	12	120756762	12	120756762	*	R	0.160377	-4.92537
chr2:42724664:T:C	0.7482	T	C	0.5264	-0.0032	0.0101	36659	63137	0	0.6382	2	42724664	2	42724664	*	rs6544591	Y	2	42951804	chr2:42951804	rs6544591	t	c	0.5286	-0.0233	0.0064	0.0002642	42951804	42724664	2	42724664	2	42724664	*	Y	-0.316832	-3.64062
chr6:31870664:T:C	0.134	T	C	0.4112	0.0154	0.0103	36390	62462	0	0.7663	6	31870664	6	31870664	*	rs644827	Y	6	31838441	chr6:31838441	rs644827	t	c	0.4574	-0.0279	0.0064	1.252e-05	31838441	31870664	6	31870664	6	31870664	*	Y	1.49515	-4.35938
chr15:75552612:C:T	0.3364	T	C	0.1633	0.0132	0.0138	36659	63137	0	0.5066	15	75552612	15	75552612	*	rs76621678	Y	15	75844953	chr15:75844953	rs76621678	t	c	0.1692	0.0425	0.0086	7.416e-07	75844953	75552612	15	75552612	15	75552612	*	Y	0.956522	4.94186
chr11:60325249:T:C	3.113e-08	T	C	0.6467	-0.0588	0.0106	36659	63137	0	0.9667	11	60325249	11	60325249	*	rs7943993	Y	11	60092722	chr11:60092722	rs7943993	t	c	0.6308	0.0053	0.0067	0.429	60092722	60325249	11	60325249	11	60325249	*	Y	-5.54717	0.791045
chr12:60864696:T:C	0.9254	T	C	0.1854	0.0012	0.0132	36659	63137	0	0.6613	12	60864696	12	60864696	*	rs7486081	H	12	61258477	chr12:61258477	rs7486081	t	c	0.1738	0.0301	0.0084	0.0003262	61258477	60864696	12	60864696	12	60864696	*	H	0.0909091	3.58333
chr16:92716:C:T	0.868	T	C	0.0313	0.0049	0.0296	36659	63137	0	0.8847	16	92716	16	92716	*	rs1128426	Y	16	142714	chr16:142714	rs1128426	t	c	0.0357	-0.0745	0.0193	0.0001102	142714	92716	16	92716	16	92716	*	Y	0.165541	-3.8601
chr4:184699469:G:A	0.5266	A	G	0.1681	0.0086	0.0136	36659	63137	34.6	0.1221	4	184699469	4	184699469	*	rs6552801	R	4	185620623	chr4:185620623	rs6552801	a	g	0.1556	-0.0318	0.0088	0.0002995	185620623	184699469	4	184699469	4	184699469	*	R	0.632353	-3.61364
chr8:10114043:C:A	0.9475	A	C	0.6245	-0.0007	0.0105	36390	62462	0	0.6631	8	10114043	8	10114043	*	rs2898242	M	8	9971553	chr8:9971553	rs2898242	a	c	0.6132	-0.0249	0.0066	0.0001601	9971553	10114043	8	10114043	8	10114043	*	M	-0.0666667	-3.77273
chr11:68830337:T:A	0.8931	A	T	0.3278	0.0014	0.0108	36659	63137	0	0.5891	11	68830337	11	68830337	*	rs11228374	W	11	68597805	chr11:68597805	rs11228374	a	t	0.3417	-0.025	0.0068	0.0002393	68597805	68830337	11	68830337	11	68830337	*	W	0.12963	-3.67647
chr7:102802282:A:G	0.7037	A	G	0.8124	0.0049	0.0129	36659	63137	50.3	0.02795	7	102802282	7	102802282	*	rs56186316	R	7	102442729	chr7:102442729	rs56186316	a	g	0.8178	0.0499	0.0083	1.612e-09	102442729	102802282	7	102802282	7	102802282	*	R	0.379845	6.01205
chr4:101209658:T:A	0.4543	A	T	0.0903	0.0132	0.0176	36659	63137	23.8	0.2166	4	101209658	4	101209658	*	rs2850995	W	4	102130815	chr4:102130815	rs2850995	a	t	0.0979	0.0381	0.0108	0.000411	102130815	101209658	4	101209658	4	101209658	*	W	0.75	3.52778
chr5:75649043:A:G	0.03647	A	G	0.198	0.0268	0.0128	36659	63137	24.1	0.2139	5	75649043	5	75649043	*	rs34349	R	5	74944868	chr5:74944868	rs34349	a	g	0.2051	-0.044	0.008	3.212e-08	74944868	75649043	5	75649043	5	75649043	*	R	2.09375	-5.5
chr13:57739935:T:G	0.6964	T	G	0.7659	-0.0047	0.0119	36659	63137	14.8	0.3033	13	57739935	13	57739935	*	rs9563528	K	13	58314069	chr13:58314069	rs9563528	t	g	0.7458	0.0327	0.0073	8.134e-06	58314069	57739935	13	57739935	13	57739935	*	K	-0.394958	4.47945
chr13:108146958:A:C	0.3611	A	C	0.2384	-0.0107	0.0118	36659	63137	0	0.9345	13	108146958	13	108146958	*	rs4772955	M	13	108799306	chr13:108799306	rs4772955	a	c	0.2315	0.0398	0.0075	1.295e-07	108799306	108146958	13	108146958	13	108146958	*	M	-0.90678	5.30667
chr4:156828284:C:T	0.7394	T	C	0.3192	-0.0036	0.0109	36659	63137	30.7	0.1539	4	156828284	4	156828284	*	rs10007719	Y	4	157749436	chr4:157749436	rs10007719	t	c	0.3078	-0.0272	0.0069	8.281e-05	157749436	156828284	4	156828284	4	156828284	*	Y	-0.330275	-3.94203
chr1:6677810:G:A	0.1561	A	G	0.5396	0.0145	0.0102	36659	63137	5.8	0.3883	1	6677810	1	6677810	*	rs200446	R	1	6737870	chr1:6737870	rs200446	a	g	0.5554	-0.0268	0.0064	2.715e-05	6737870	6677810	1	6677810	1	6677810	*	R	1.42157	-4.1875
chr17:39269334:C:G	0.02759	C	G	0.2864	-0.0255	0.0116	36659	63137	5.9	0.3874	17	39269334	17	39269334	*	rs8079662	S	17	37425587	chr17:37425587	rs8079662	c	g	0.2493	0.0343	0.0074	3.95e-06	37425587	39269334	17	39269334	17	39269334	*	S	-2.19828	4.63514
chr8:11305747:G:T	0.3807	T	G	0.4036	-0.009	0.0103	36390	62462	47.9	0.04458	8	11305747	8	11305747	*	rs3808509	K	8	11163256	chr8:11163256	rs3808509	t	g	0.3994	0.0295	0.0066	7.741e-06	11163256	11305747	8	11305747	8	11305747	*	K	-0.873786	4.4697
chr1:72737673:G:A	0.3985	A	G	0.7149	0.0095	0.0113	36659	63137	6.1	0.3852	1	72737673	1	72737673	*	rs7539223	R	1	73203356	chr1:73203356	rs7539223	a	g	0.7148	-0.0253	0.0071	0.0003802	73203356	72737673	1	72737673	1	72737673	*	R	0.840708	-3.56338
chr2:148707613:G:A	0.932	A	G	0.0269	-0.0027	0.0314	36659	63137	24	0.2146	2	148707613	2	148707613	*	rs148592662	R	2	149465182	chr2:149465182	rs148592662	a	g	0.0294	0.0673	0.019	0.0003834	149465182	148707613	2	148707613	2	148707613	*	R	-0.0859873	3.54211
chr2:238970512:A:T	0.5197	A	T	0.7713	-0.0078	0.0121	36390	62462	52.1	0.02711	2	238970512	2	238970512	*	rs11683769	W	2	239892208	chr2:239892208	rs11683769	a	t	0.781	0.0325	0.0077	2.733e-05	239892208	238970512	2	238970512	2	238970512	*	W	-0.644628	4.22078
chr3:136428929:A:G	0.5921	A	G	0.2097	-0.0067	0.0125	36659	63137	0	0.7549	3	136428929	3	136428929	*	rs9867368	R	3	136147771	chr3:136147771	rs9867368	a	g	0.1951	-0.0313	0.0081	0.0001034	136147771	136428929	3	136428929	3	136428929	*	R	-0.536	-3.8642
chr7:14798951:G:A	0.6604	A	G	0.0261	0.014	0.0318	36659	63137	19.4	0.2584	7	14798951	7	14798951	*	rs1120331	R	7	14838576	chr7:14838576	rs1120331	a	g	0.036	0.0633	0.0179	0.000407	14838576	14798951	7	14798951	7	14798951	*	R	0.440252	3.53631
chr2:66438014:T:C	0.1503	T	C	0.3374	-0.0163	0.0114	36659	63137	14.8	0.3035	2	66438014	2	66438014	*	rs2280334	Y	2	66665146	chr2:66665146	rs2280334	t	c	0.3252	0.026	0.0068	0.0001333	66665146	66438014	2	66438014	2	66438014	*	Y	-1.42982	3.82353
chr6:127115500:G:A	0.2823	A	G	0.2623	0.0123	0.0114	36659	63137	0	0.4721	6	127115500	6	127115500	*	rs1555091	R	6	127436645	chr6:127436645	rs1555091	a	g	0.2701	0.0352	0.0071	7.654e-07	127436645	127115500	6	127115500	6	127115500	*	R	1.07895	4.95775
chr9:31250905:T:C	0.901	T	C	0.227	0.0015	0.0124	36659	63137	0	0.7904	9	31250905	9	31250905	*	rs10217521	Y	9	31250903	chr9:31250903	rs10217521	t	c	0.232	0.0309	0.0075	4.151e-05	31250903	31250905	9	31250905	9	31250905	*	Y	0.120968	4.12
chr6:152075805:C:T	0.1345	T	C	0.1162	-0.0236	0.0158	36659	63137	47.7	0.03885	6	152075805	6	152075805	*	rs9479196	Y	6	152396940	chr6:152396940	rs9479196	t	c	0.1206	0.0363	0.0098	0.0002258	152396940	152075805	6	152075805	6	152075805	*	Y	-1.49367	3.70408
chr11:4842994:T:G	0.9894	T	G	0.7797	-0.0002	0.0123	36659	63137	0	0.913	11	4842994	11	4842994	*	rs61882262	K	11	4864224	chr11:4864224	rs61882262	t	g	0.7708	-0.0272	0.0076	0.0003727	4864224	4842994	11	4842994	11	4842994	*	K	-0.0162602	-3.57895
chr6:32700052:T:C	0.6435	T	C	0.7417	0.0055	0.0118	36659	63137	0	0.5954	6	32700052	6	32700052	*	rs9275355	Y	6	32667829	chr6:32667829	rs9275355	t	c	0.767	-0.0325	0.008	4.422e-05	32667829	32700052	6	32700052	6	32700052	*	Y	0.466102	-4.0625
chr14:60779161:G:A	0.06029	A	G	0.052	-0.0439	0.0234	36659	63137	0	0.7516	14	60779161	14	60779161	*	rs80188911	R	14	61245879	chr14:61245879	rs80188911	a	g	0.0471	-0.0655	0.0155	2.369e-05	61245879	60779161	14	60779161	14	60779161	*	R	-1.87607	-4.22581
chr1:57635942:C:A	0.008286	A	C	0.556	0.027	0.0102	36659	63137	24.6	0.2093	1	57635942	1	57635942	*	rs12036858	M	1	58101614	chr1:58101614	rs12036858	a	c	0.5565	-0.0231	0.0064	0.0002983	58101614	57635942	1	57635942	1	57635942	*	M	2.64706	-3.60937
chr4:102964347:C:T	0.9876	T	C	0.4776	-0.0002	0.0101	36659	63137	34.3	0.1246	4	102964347	4	102964347	*	rs7697171	Y	4	103885504	chr4:103885504	rs7697171	t	c	0.4796	-0.0355	0.0064	2.724e-08	103885504	102964347	4	102964347	4	102964347	*	Y	-0.019802	-5.54687
chr4:48587402:T:C	0.1376	T	C	0.5006	-0.0149	0.01	36659	63137	9.6	0.3525	4	48587402	4	48587402	*	rs776591	Y	4	48589419	chr4:48589419	rs776591	t	c	0.5274	0.0231	0.0064	0.0002983	48589419	48587402	4	48587402	4	48587402	*	Y	-1.49	3.60937
chr12:26184901:C:A	0.9804	A	C	0.2414	0.0003	0.0117	36659	63137	0	0.709	12	26184901	12	26184901	*	rs7976236	M	12	26337834	chr12:26337834	rs7976236	a	c	0.2506	-0.0291	0.0073	7.174e-05	26337834	26184901	12	26184901	12	26184901	*	M	0.025641	-3.9863
chr6:32597552:C:T	0.004376	T	C	0.7345	-0.0333	0.0117	35353	56437	52.3	0.03267	6	32597552	6	32597552	*	rs9270622	Y	6	32565329	chr6:32565329	rs9270622	t	c	0.7204	0.0461	0.0077	2.682e-09	32565329	32597552	6	32597552	6	32597552	*	Y	-2.84615	5.98701
chr8:41755551:G:A	0.984	A	G	0.1209	-0.0003	0.0155	36659	63137	0	0.7212	8	41755551	8	41755551	*	rs13270595	R	8	41613069	chr8:41613069	rs13270595	a	g	0.1198	-0.0371	0.0098	0.0001635	41613069	41755551	8	41755551	8	41755551	*	R	-0.0193548	-3.78571
chr4:99690047:A:G	0.4001	A	G	0.6942	-0.0092	0.011	36659	63137	0	0.928	4	99690047	4	99690047	*	rs1117319	D	4	100611204	chr4:100611204	rs1117319	a	g	0.713	0.0275	0.0071	0.0001122	100611204	99690047	4	99690047	4	99690047	*	D	-0.836364	3.87324
chr19:12895871:T:C	0.9661	T	C	0.6238	0.0004	0.0104	36659	63137	8.2	0.3661	19	12895871	19	12895871	*	rs2238641	Y	19	13006685	chr19:13006685	rs2238641	t	c	0.62	0.0423	0.0067	2.745e-10	13006685	12895871	19	12895871	19	12895871	*	Y	0.0384615	6.31343
chr5:104033661:C:T	0.5278	T	C	0.0267	-0.0199	0.0316	36659	63137	4	0.4046	5	104033661	5	104033661	*	rs182677994	Y	5	103369362	chr5:103369362	rs182677994	t	c	0.0313	0.0711	0.0185	0.0001248	103369362	104033661	5	104033661	5	104033661	*	Y	-0.629747	3.84324
chr10:92534534:A:G	0.08476	A	G	0.7448	0.0199	0.0115	36659	63137	0	0.543	10	92534534	10	92534534	*	rs4646955	R	10	94294291	chr10:94294291	rs4646955	a	g	0.7361	-0.0695	0.0072	6.577e-22	94294291	92534534	10	92534534	10	92534534	*	R	1.73043	-9.65278
chr8:20007237:G:C	0.151	C	G	0.2727	0.0162	0.0113	36659	63137	0	0.4682	8	20007237	8	20007237	*	rs1441761	S	8	19864748	chr8:19864748	rs1441761	c	g	0.2679	-0.0291	0.0072	5.626e-05	19864748	20007237	8	20007237	8	20007237	*	S	1.43363	-4.04167
chr8:20007237:G:C	0.151	C	G	0.2727	0.0162	0.0113	36659	63137	0	0.4682	8	20007237	8	20007237	*	rs879343620	Y	8	19864748	chr8:19864748	rs1441761	c	g	0.2679	-0.0291	0.0072	5.626e-05	19864748	20007237	8	20007237	8	20007237	*	Y	1.43363	-4.04167
chr15:94728175:T:C	0.9075	T	C	0.3734	-0.0012	0.0106	36659	63137	41.9	0.06971	15	94728175	15	94728175	*	rs7181498	Y	15	95271404	chr15:95271404	rs7181498	t	c	0.3665	0.0253	0.0067	0.0001596	95271404	94728175	15	94728175	15	94728175	*	Y	-0.113208	3.77612
chr9:132053735:T:C	0.8611	T	C	0.3426	-0.0019	0.0108	36659	63137	0	0.7856	9	132053735	9	132053735	*	rs4292819	Y	9	134929122	chr9:134929122	rs4292819	t	c	0.3188	0.0245	0.0069	0.000392	134929122	132053735	9	132053735	9	132053735	*	Y	-0.175926	3.55072
chr21:38860402:C:T	0.8308	T	C	0.1514	0.003	0.0143	36659	63137	0	0.7506	21	38860402	21	38860402	*	rs425931	Y	21	40232326	chr21:40232326	rs425931	t	c	0.1432	0.0359	0.0092	9.766e-05	40232326	38860402	21	38860402	21	38860402	*	Y	0.20979	3.90217
chr5:103026488:T:C	0.459	T	C	0.6969	-0.0081	0.011	36659	63137	29.5	0.165	5	103026488	5	103026488	*	rs7721530	Y	5	102362192	chr5:102362192	rs7721530	t	c	0.6875	-0.0418	0.0069	1.458e-09	102362192	103026488	5	103026488	5	103026488	*	Y	-0.736364	-6.05797
chr4:48704165:G:A	0.1764	A	G	0.4655	-0.0137	0.0101	36659	63137	34	0.1267	4	48704165	4	48704165	*	rs13113370	R	4	48706182	chr4:48706182	rs13113370	a	g	0.4953	0.0233	0.0064	0.0002642	48706182	48704165	4	48704165	4	48704165	*	R	-1.35644	3.64062
chr5:88653300:T:G	0.8638	T	G	0.8954	-0.0028	0.0166	36659	63137	36.6	0.1063	5	88653300	5	88653300	*	rs35267052	B	5	87949118	chr5:87949118	rs35267052	t	g	0.8998	-0.0407	0.0107	0.0001384	87949118	88653300	5	88653300	5	88653300	*	B	-0.168675	-3.80374
chr10:72561810:C:T	0.7882	T	C	0.0162	-0.0121	0.045	36227	62057	38.5	0.1116	10	72561810	10	72561810	*	rs184311710	Y	10	74321568	chr10:74321568	rs184311710	t	c	0.0132	0.139	0.0331	2.655e-05	74321568	72561810	10	72561810	10	72561810	*	Y	-0.268889	4.1994
chr3:138036952:G:T	0.5349	T	G	0.4807	-0.0063	0.0102	36659	63137	10.4	0.3449	3	138036952	3	138036952	*	rs329133	K	3	137755794	chr3:137755794	rs329133	t	g	0.4793	0.0229	0.0064	0.0003364	137755794	138036952	3	138036952	3	138036952	*	K	-0.617647	3.57812
chr11:14793687:A:G	0.4889	A	G	0.9137	0.0125	0.0181	36659	63137	29.8	0.1617	11	14793687	11	14793687	*	rs10832302	R	11	14815233	chr11:14815233	rs10832302	a	g	0.9189	-0.0543	0.0117	3.648e-06	14815233	14793687	11	14793687	11	14793687	*	R	0.690608	-4.64103
chr13:53552645:G:A	0.9177	A	G	0.4149	-0.0011	0.0103	36659	63137	0	0.9216	13	53552645	13	53552645	*	rs9527104	R	13	54126780	chr13:54126780	rs9527104	a	g	0.4099	-0.0233	0.0065	0.0003316	54126780	53552645	13	53552645	13	53552645	*	R	-0.106796	-3.58462
chr8:9538022:G:A	0.00803	A	G	0.6207	0.0281	0.0106	36390	62462	27.3	0.1927	8	9538022	8	9538022	*	rs6601327	R	8	9395532	chr8:9395532	rs6601327	a	g	0.6204	-0.0325	0.0067	1.234e-06	9395532	9538022	8	9538022	8	9538022	*	R	2.65094	-4.85075
chr7:140820933:A:G	0.2456	A	G	0.9306	-0.0231	0.0199	36659	63137	40.2	0.08091	7	140820933	7	140820933	*	rs77295555	R	7	140520733	chr7:140520733	rs77295555	a	g	0.9292	-0.0471	0.0128	0.0002267	140520733	140820933	7	140820933	7	140820933	*	R	-1.1608	-3.67969
chr13:108586260:A:G	0.2163	A	G	0.9991	0.3298	0.2667	20301	21839	0	1	13	108586260	13	108586260	*	rs190661887	R	13	109238608	chr13:109238608	rs190661887	a	g	0.9957	-0.3224	0.0903	0.000354	109238608	108586260	13	108586260	13	108586260	*	R	1.2366	-3.57032
chr4:82617082:C:T	0.5659	T	C	0.2894	-0.0064	0.0112	36659	63137	3.6	0.408	4	82617082	4	82617082	*	rs906148	Y	4	83538235	chr4:83538235	rs906148	t	c	0.2827	0.0264	0.0071	0.0002089	83538235	82617082	4	82617082	4	82617082	*	Y	-0.571429	3.71831
chr2:60367093:G:A	0.1093	A	G	0.3105	0.0177	0.0111	36659	63137	0	0.7547	2	60367093	2	60367093	*	rs243045	R	2	60594228	chr2:60594228	rs243045	a	g	0.3279	-0.0364	0.0068	8.869e-08	60594228	60367093	2	60367093	2	60367093	*	R	1.59459	-5.35294
chr15:63819086:A:C	0.02309	A	C	0.6992	-0.025	0.011	36659	63137	17.8	0.2745	15	63819086	15	63819086	*	rs17188807	M	15	64111285	chr15:64111285	rs17188807	a	c	0.6914	-0.0343	0.0069	6.921e-07	64111285	63819086	15	63819086	15	63819086	*	M	-2.27273	-4.97101
chr3:160492686:A:G	0.3474	A	G	0.4552	-0.0095	0.0102	36659	63137	9	0.3581	3	160492686	3	160492686	*	rs7627749	R	3	160210474	chr3:160210474	rs7627749	a	g	0.4284	0.0271	0.0065	2.984e-05	160210474	160492686	3	160492686	3	160492686	*	R	-0.931373	4.16923
chr12:6097377:C:G	0.4866	C	G	0.9646	-0.0194	0.0278	36659	63137	21.8	0.2356	12	6097377	12	6097377	*	rs115373837	B	12	6206543	chr12:6206543	rs115373837	c	g	0.9671	-0.0708	0.0188	0.0001722	6206543	6097377	12	6097377	12	6097377	*	B	-0.697842	-3.76596
chr16:52538920:G:A	0.6653	A	G	0.4623	-0.0044	0.0101	36659	63137	0	0.4924	16	52538920	16	52538920	*	rs9931232	R	16	52572832	chr16:52572832	rs9931232	a	g	0.467	0.0255	0.0064	6.536e-05	52572832	52538920	16	52538920	16	52538920	*	R	-0.435644	3.98437
chr6:31373351:T:G	0.3241	T	G	0.1553	0.0137	0.0139	36390	62462	0	0.6597	6	31373351	6	31373351	*	rs2523518	K	6	31341128	chr6:31341128	rs2523518	t	g	0.1841	-0.0525	0.0083	2.194e-10	31341128	31373351	6	31373351	6	31373351	*	K	0.985612	-6.3253
chr16:53306611:T:C	0.08676	T	C	0.98	-0.0635	0.0371	36659	63137	0	0.5365	16	53306611	16	53306611	*	rs55893810	Y	16	53340523	chr16:53340523	rs55893810	t	c	0.9765	-0.0831	0.022	0.0001572	53340523	53306611	16	53306611	16	53306611	*	Y	-1.71159	-3.77727
chr2:238002021:T:C	0.4858	T	C	0.6082	0.0074	0.0106	36659	63137	16.1	0.2902	2	238002021	2	238002021	*	rs72977017	Y	2	238910663	chr2:238910663	rs72977017	t	c	0.6097	0.0258	0.0068	0.0001501	238910663	238002021	2	238002021	2	238002021	*	Y	0.698113	3.79412
chr2:238002021:TAGG:T	0.1162	T	TAGG	0.0016	0.27	0.1719	30891	40888	0	0.7202	2	238002021	2	238002021	*	rs72977017	Y	2	238910663	chr2:238910663	rs72977017	t	c	0.6097	0.0258	0.0068	0.0001501	238910663	238002021	2	238002021	2	238002021	*	Y	1.57068	3.79412
chr6:79995843:A:T	0.7887	A	T	0.486	-0.0027	0.0101	36659	63137	0	0.6427	6	79995843	6	79995843	*	rs151642	W	6	80705560	chr6:80705560	rs151642	a	t	0.4803	0.0247	0.0064	0.00011	80705560	79995843	6	79995843	6	79995843	*	W	-0.267327	3.85937
chr14:102921634:C:G	0.1548	C	G	0.7988	0.0181	0.0128	36659	63137	0	0.7242	14	102921634	14	102921634	*	rs4906275	N	14	103387971	chr14:103387971	rs4906275	c	g	0.8015	-0.0308	0.0081	0.0001333	103387971	102921634	14	102921634	14	102921634	*	N	1.41406	-3.80247
chr1:45941636:C:T	0.4672	T	C	0.2849	-0.0081	0.0111	36659	63137	0	0.8976	1	45941636	1	45941636	*	rs10789485	Y	1	46407308	chr1:46407308	rs10789485	t	c	0.2876	-0.0281	0.007	6.184e-05	46407308	45941636	1	45941636	1	45941636	*	Y	-0.72973	-4.01429
chr15:49274894:C:T	0.1886	T	C	0.2155	0.0163	0.0124	36659	63137	30.6	0.1554	15	49274894	15	49274894	*	rs73394324	Y	15	49567091	chr15:49567091	rs73394324	t	c	0.2106	-0.0322	0.0079	4.122e-05	49567091	49274894	15	49274894	15	49274894	*	Y	1.31452	-4.07595
chr13:92237275:A:G	0.1529	A	G	0.7372	-0.0165	0.0115	36659	63137	7.2	0.3748	13	92237275	13	92237275	*	rs1926619	R	13	92889528	chr13:92889528	rs1926619	a	g	0.7436	0.0263	0.0073	0.0003327	92889528	92237275	13	92237275	13	92237275	*	R	-1.43478	3.60274
chr6:39220110:G:A	0.5452	A	G	0.6967	-0.0069	0.0115	36659	63137	0	0.6272	6	39220110	6	39220110	*	rs2815116	R	6	39187886	chr6:39187886	rs2815116	a	g	0.7034	0.0259	0.0071	0.000275	39187886	39220110	6	39220110	6	39220110	*	R	-0.6	3.64789
chr3:23323427:C:T	0.8312	T	C	0.3269	-0.0023	0.0108	36659	63137	23.3	0.2213	3	23323427	3	23323427	*	rs11921580	H	3	23364918	chr3:23364918	rs11921580	t	c	0.339	-0.0265	0.0067	7.664e-05	23364918	23323427	3	23323427	3	23323427	*	H	-0.212963	-3.95522
chr3:185803338:A:G	0.2727	A	G	0.6924	-0.0119	0.0109	36659	63137	0	0.8526	3	185803338	3	185803338	*	rs7615045	R	3	185521126	chr3:185521126	rs7615045	a	g	0.6836	-0.1084	0.0068	4.056e-57	185521126	185803338	3	185803338	3	185803338	*	R	-1.09174	-15.9412
chr5:102270466:T:A	0.66	A	T	0.7572	0.0052	0.0118	36659	63137	17.5	0.2773	5	102270466	5	102270466	*	rs2600830	W	5	101606170	chr5:101606170	rs2600830	a	t	0.7434	-0.0439	0.0073	2.101e-09	101606170	102270466	5	102270466	5	102270466	*	W	0.440678	-6.0137
chr3:170912731:G:T	0.1138	T	G	0.2058	0.0197	0.0125	36659	63137	52.5	0.0206	3	170912731	3	170912731	*	rs13073970	K	3	170630520	chr3:170630520	rs13073970	t	g	0.2064	-0.0576	0.008	4.535e-13	170630520	170912731	3	170912731	3	170912731	*	K	1.576	-7.2
chr3:18665411:A:T	0.7507	A	T	0.418	-0.0033	0.0102	36659	63137	0	0.8552	3	18665411	3	18665411	*	rs13073498	W	3	18706903	chr3:18706903	rs13073498	a	t	0.3939	-0.0246	0.0065	0.0001509	18706903	18665411	3	18665411	3	18665411	*	W	-0.323529	-3.78462
chr8:9288417:A:C	0.01878	A	C	0.4931	0.0244	0.0104	36390	62462	28.4	0.1831	8	9288417	8	9288417	*	rs7387873	M	8	9145927	chr8:9145927	rs7387873	a	c	0.472	-0.024	0.0065	0.0002181	9145927	9288417	8	9288417	8	9288417	*	M	2.34615	-3.69231
chr5:60013614:T:A	0.5719	A	T	0.7473	0.0067	0.0118	36659	63137	0	0.5531	5	60013614	5	60013614	*	rs2409682	W	5	59309441	chr5:59309441	rs2409682	a	t	0.7689	0.036	0.0077	3.378e-06	59309441	60013614	5	60013614	5	60013614	*	W	0.567797	4.67532
chr2:65315880:A:G	0.9572	A	G	0.5372	-0.0006	0.0103	36659	63137	49.2	0.03254	2	65315880	2	65315880	*	rs6734334	R	2	65543014	chr2:65543014	rs6734334	a	g	0.526	-0.0234	0.0064	0.0002485	65543014	65315880	2	65315880	2	65315880	*	R	-0.0582524	-3.65625
chr2:226283226:G:T	0.2712	T	G	0.1412	0.0159	0.0145	36659	63137	0	0.5621	2	226283226	2	226283226	*	rs12614688	K	2	227147942	chr2:227147942	rs12614688	t	g	0.1405	0.0373	0.0091	4.225e-05	227147942	226283226	2	226283226	2	226283226	*	K	1.09655	4.0989
chr4:184753347:G:A	0.6091	A	G	0.5691	0.0052	0.0102	36659	63137	0	0.8653	4	184753347	4	184753347	*	rs11935201	R	4	185674501	chr4:185674501	rs11935201	a	g	0.5759	0.0239	0.0065	0.0002317	185674501	184753347	4	184753347	4	184753347	*	R	0.509804	3.67692
chr4:52396838:A:T	0.9024	A	T	0.4516	-0.0012	0.0102	36659	63137	0	0.9035	4	52396838	4	52396838	*	rs13103122	W	4	53263004	chr4:53263004	rs13103122	a	t	0.4469	0.0224	0.0062	0.0002877	53263004	52396838	4	52396838	4	52396838	*	W	-0.117647	3.6129
chr17:4069490:G:A	0.529	A	G	0.1815	-0.0082	0.013	36659	63137	0	0.8489	17	4069490	17	4069490	*	rs12450845	R	17	3972784	chr17:3972784	rs12450845	a	g	0.1857	0.047	0.0082	8.663e-09	3972784	4069490	17	4069490	17	4069490	*	R	-0.630769	5.73171
chr5:56513139:A:C	0.7625	A	C	0.8265	0.004	0.0133	36659	63137	0	0.8457	5	56513139	5	56513139	*	rs157510	H	5	55808966	chr5:55808966	rs157510	a	c	0.8233	0.058	0.0084	4.379e-12	55808966	56513139	5	56513139	5	56513139	*	H	0.300752	6.90476
chr9:123349825:T:C	0.6368	T	C	0.6161	0.0051	0.0109	36659	63137	28.9	0.17	9	123349825	9	123349825	*	rs13298487	Y	9	126112104	chr9:126112104	rs13298487	t	c	0.6155	0.0252	0.0069	0.0002656	126112104	123349825	9	123349825	9	123349825	*	Y	0.46789	3.65217
chr6:21007389:G:A	0.6548	A	G	0.4579	-0.0046	0.0102	36659	63137	12	0.3294	6	21007389	6	21007389	*	rs9358384	R	6	21007620	chr6:21007620	rs9358384	a	g	0.4657	0.0354	0.0064	2.979e-08	21007620	21007389	6	21007389	6	21007389	*	R	-0.45098	5.53125
chr11:45787770:A:G	0.9506	A	G	0.8708	-0.0009	0.015	36659	63137	0	0.9337	11	45787770	11	45787770	*	rs12421083	R	11	45809321	chr11:45809321	rs12421083	a	g	0.8671	-0.033	0.0093	0.0003981	45809321	45787770	11	45787770	11	45787770	*	R	-0.06	-3.54839
chr3:47005352:G:C	0.9591	C	G	0.5754	0.0005	0.0103	36659	63137	0	0.8881	3	47005352	3	47005352	*	rs2305638	S	3	47046842	chr3:47046842	rs2305638	c	g	0.586	0.0314	0.0065	1.318e-06	47046842	47005352	3	47005352	3	47005352	*	S	0.0485437	4.83077
chr2:226107988:A:T	0.8709	A	T	0.9827	0.0069	0.0424	36496	62732	22.7	0.2346	2	226107988	2	226107988	*	rs56310123	W	2	226972704	chr2:226972704	rs56310123	a	t	0.9799	0.1056	0.0268	8.157e-05	226972704	226107988	2	226107988	2	226107988	*	W	0.162736	3.9403
chr8:144463099:C:T	0.3474	T	C	0.4095	-0.0107	0.0114	36390	62462	0	0.4506	8	144463099	8	144463099	*	rs73716209	Y	8	145688482	chr8:145688482	rs73716209	t	c	0.4582	0.0265	0.0066	5.884e-05	145688482	144463099	8	144463099	8	144463099	*	Y	-0.938596	4.01515
chr14:101029945:T:G	0.4916	T	G	0.9595	-0.0177	0.0257	36659	63137	45.2	0.05104	14	101029945	14	101029945	*	rs61991158	K	14	101496282	chr14:101496282	rs61991158	t	g	0.9562	-0.0592	0.0159	0.0001994	101496282	101029945	14	101029945	14	101029945	*	K	-0.688716	-3.72327
chr1:45994214:C:A	0.6227	A	C	0.2866	-0.0055	0.0111	36659	63137	0	0.8866	1	45994214	1	45994214	*	rs12097799	M	1	46459886	chr1:46459886	rs12097799	a	c	0.2884	-0.0284	0.007	5.156e-05	46459886	45994214	1	45994214	1	45994214	*	M	-0.495495	-4.05714
chr8:8783635:C:T	0.3918	T	C	0.4692	-0.0087	0.0101	36390	62462	0	0.4814	8	8783635	8	8783635	*	rs2428	B	8	8641145	chr8:8641145	rs2428	t	c	0.4704	0.0306	0.0065	2.431e-06	8641145	8783635	8	8783635	8	8783635	*	B	-0.861386	4.70769
chr17:46032403:C:G	4.608e-08	C	G	0.7711	0.0668	0.0122	36659	63137	54.2	0.01609	17	46032403	17	46032403	*	rs1076222	B	17	44109769	chr17:44109769	rs1076222	c	g	0.7881	-0.0203	0.008	0.01074	44109769	46032403	17	46032403	17	46032403	*	B	5.47541	-2.5375
chr19:19461976:A:G	0.04081	A	G	0.6489	-0.0215	0.0105	36659	63137	24	0.215	19	19461976	19	19461976	*	rs9917108	R	19	19572785	chr19:19572785	rs9917108	a	g	0.6514	-0.025	0.0067	0.0001909	19572785	19461976	19	19461976	19	19461976	*	R	-2.04762	-3.73134
chr10:92004724:G:A	0.05957	A	G	0.8262	0.0253	0.0134	36659	63137	0	0.7231	10	92004724	10	92004724	*	rs2676804	R	10	93764481	chr10:93764481	rs2676804	a	g	0.834	-0.0546	0.0085	1.211e-10	93764481	92004724	10	92004724	10	92004724	*	R	1.88806	-6.42353
chr6:50357344:G:A	0.1843	A	G	0.9434	0.0314	0.0236	36659	63137	50.3	0.02815	6	50357344	6	50357344	*	rs2131281	R	6	50325057	chr6:50325057	rs2131281	a	g	0.9402	-0.053	0.0135	8.709e-05	50325057	50357344	6	50357344	6	50357344	*	R	1.33051	-3.92593
chr8:135570294:A:T	0.5302	A	T	0.2806	-0.0071	0.0113	36659	63137	0	0.9939	8	135570294	8	135570294	*	rs6981659	W	8	136582537	chr8:136582537	rs6981659	a	t	0.2631	-0.0267	0.0072	0.0002192	136582537	135570294	8	135570294	8	135570294	*	W	-0.628319	-3.70833
chr4:51948693:G:C	0.2201	C	G	0.2511	-0.0144	0.0118	36659	63137	2.2	0.421	4	51948693	4	51948693	*	rs11932189	S	4	52814859	chr4:52814859	rs11932189	c	g	0.28	0.0348	0.0071	1.02e-06	52814859	51948693	4	51948693	4	51948693	*	S	-1.22034	4.90141
chr6:111107662:A:G	0.2096	A	G	0.8305	-0.017	0.0136	36659	63137	0	0.9029	6	111107662	6	111107662	*	rs12199840	R	6	111428865	chr6:111428865	rs12199840	a	g	0.8433	0.0406	0.0089	5.068e-06	111428865	111107662	6	111107662	6	111107662	*	R	-1.25	4.5618
chr4:136051386:G:A	0.328	A	G	0.3543	0.0104	0.0107	36659	63137	0	0.9372	4	136051386	4	136051386	*	rs10018743	R	4	136972541	chr4:136972541	rs10018743	a	g	0.3616	0.025	0.0067	0.0001909	136972541	136051386	4	136051386	4	136051386	*	R	0.971963	3.73134
chr5:54004243:T:C	0.704	T	C	0.7315	-0.0043	0.0113	36659	63137	0	0.756	5	54004243	5	54004243	*	rs10940354	Y	5	53300073	chr5:53300073	rs10940354	t	c	0.7492	-0.052	0.0073	1.294e-12	53300073	54004243	5	54004243	5	54004243	*	Y	-0.380531	-7.12329
chr9:104625989:T:G	0.1282	T	G	0.9727	-0.0483	0.0317	36659	63137	0	0.6828	9	104625989	9	104625989	*	rs2194877	K	9	107388270	chr9:107388270	rs2194877	t	g	0.9737	0.0772	0.0215	0.0003223	107388270	104625989	9	104625989	9	104625989	*	K	-1.52366	3.5907
chr4:184773622:A:G	0.05146	A	G	0.8258	-0.0261	0.0134	36659	63137	17.4	0.2785	4	184773622	4	184773622	*	rs55664922	R	4	185694776	chr4:185694776	rs55664922	a	g	0.8308	0.0495	0.0086	8.143e-09	185694776	184773622	4	184773622	4	184773622	*	R	-1.94776	5.75581
chr8:10794628:T:C	0.1941	T	C	0.7847	-0.0159	0.0122	36390	62462	0	0.5866	8	10794628	8	10794628	*	rs1106740	Y	8	10652138	chr8:10652138	rs1106740	t	c	0.7666	0.0342	0.0075	5.715e-06	10652138	10794628	8	10794628	8	10794628	*	Y	-1.30328	4.56
chr22:41208781:A:G	0.6777	A	G	0.6312	0.0043	0.0105	36659	63137	49.4	0.03138	22	41208781	22	41208781	*	rs139434	R	22	41604785	chr22:41604785	rs139434	a	g	0.6223	0.034	0.0066	2.544e-07	41604785	41208781	22	41208781	22	41208781	*	R	0.409524	5.15152
chr1:219556664:A:T	0.2196	A	T	0.7061	0.0135	0.011	36659	63137	54.1	0.01612	1	219556664	1	219556664	*	rs1415293	W	1	219730006	chr1:219730006	rs1415293	a	t	0.6887	0.0553	0.0069	1.219e-15	219730006	219556664	1	219556664	1	219556664	*	W	1.22727	8.01449
chr2:43233375:C:A	0.2861	A	C	0.1883	-0.0139	0.013	36659	63137	0	0.901	2	43233375	2	43233375	*	rs1549723	M	2	43460514	chr2:43460514	rs1549723	a	c	0.1991	-0.0581	0.0081	5.738e-13	43460514	43233375	2	43233375	2	43233375	*	M	-1.06923	-7.17284
chr1:46044898:A:G	0.4759	A	G	0.2908	-0.008	0.0112	36659	63137	0	0.7547	1	46044898	1	46044898	*	rs1768807	R	1	46510570	chr1:46510570	rs1768807	a	g	0.2867	-0.0269	0.007	0.0001258	46510570	46044898	1	46044898	1	46044898	*	R	-0.714286	-3.84286
chr5:102471182:G:A	0.4181	A	G	0.2493	0.0095	0.0117	36659	63137	18.7	0.2659	5	102471182	5	102471182	*	rs7356787	R	5	101806886	chr5:101806886	rs7356787	a	g	0.2563	-0.0387	0.0073	1.29e-07	101806886	102471182	5	102471182	5	102471182	*	R	0.811966	-5.30137
chr10:45516566:C:T	0.6524	T	C	0.1606	0.0062	0.0137	36659	63137	0	0.7139	10	45516566	10	45516566	*	rs28586924	Y	10	46012014	chr10:46012014	rs28586924	t	c	0.1616	-0.0317	0.0087	0.0002646	46012014	45516566	10	45516566	10	45516566	*	Y	0.452555	-3.64368
chr12:50603808:A:C	0.8303	A	C	0.719	0.0024	0.0112	36659	63137	16.6	0.2858	12	50603808	12	50603808	*	rs4238106	M	12	50997591	chr12:50997591	rs4238106	a	c	0.7064	0.031	0.007	9.913e-06	50997591	50603808	12	50603808	12	50603808	*	M	0.214286	4.42857
chr4:48858800:A:G	0.2176	A	G	0.4999	-0.0124	0.0101	36659	63137	15.1	0.3001	4	48858800	4	48858800	*	rs12512637	R	4	48860817	chr4:48860817	rs12512637	a	g	0.5255	0.0231	0.0064	0.0002983	48860817	48858800	4	48858800	4	48858800	*	R	-1.22772	3.60937
chr4:125091510:C:T	0.6401	T	C	0.6783	-0.0051	0.011	36659	63137	0	0.4529	4	125091510	4	125091510	*	rs2390773	Y	4	126012665	chr4:126012665	rs2390773	t	c	0.6958	-0.0241	0.0069	0.0004875	126012665	125091510	4	125091510	4	125091510	*	Y	-0.463636	-3.49275
chr8:11295448:C:T	0.9196	T	C	0.5672	0.001	0.0102	36390	62462	27.4	0.1917	8	11295448	8	11295448	*	rs2245937	Y	8	11152957	chr8:11152957	rs2245937	t	c	0.5451	0.0326	0.0065	5.116e-07	11152957	11295448	8	11295448	8	11295448	*	Y	0.0980392	5.01538
chr22:31806510:G:A	0.2205	A	G	0.0165	0.0485	0.0396	36659	63137	0	0.8388	22	31806510	22	31806510	*	rs74417765	R	22	32202496	chr22:32202496	rs74417765	a	g	0.0143	0.1206	0.027	8.026e-06	32202496	31806510	22	31806510	22	31806510	*	R	1.22475	4.46667
chr3:88125193:C:A	0.4624	A	C	0.8428	0.0104	0.0142	36659	63137	3.3	0.4114	3	88125193	3	88125193	*	rs4555548	M	3	88174343	chr3:88174343	rs4555548	a	c	0.8485	0.0318	0.0089	0.0003527	88174343	88125193	3	88125193	3	88125193	*	M	0.732394	3.57303
chr17:18139792:G:A	0.1816	A	G	0.3947	0.0138	0.0103	36659	63137	0	0.6767	17	18139792	17	18139792	*	rs860567	R	17	18043106	chr17:18043106	rs860567	a	g	0.4189	-0.0235	0.0065	0.0002945	18043106	18139792	17	18139792	17	18139792	*	R	1.33981	-3.61538
chr3:136893307:T:C	0.0006068	T	C	0.3126	-0.0375	0.0109	36659	63137	0	0.5218	3	136893307	3	136893307	*	rs9878367	Y	3	136612149	chr3:136612149	rs9878367	t	c	0.3084	-0.0244	0.0069	0.0004141	136612149	136893307	3	136893307	3	136893307	*	Y	-3.44037	-3.53623
chr1:46119187:A:G	0.5082	A	G	0.2892	-0.0074	0.0112	36659	63137	0	0.7141	1	46119187	1	46119187	*	rs785493	R	1	46584859	chr1:46584859	rs785493	a	g	0.2859	-0.0264	0.007	0.0001677	46584859	46119187	1	46119187	1	46119187	*	R	-0.660714	-3.77143
chr6:126562734:C:T	0.9853	T	C	0.2365	-0.0002	0.0119	36659	63137	0	0.4882	6	126562734	6	126562734	*	rs56217912	Y	6	126883880	chr6:126883880	rs56217912	t	c	0.2531	-0.0333	0.0073	5.533e-06	126883880	126562734	6	126562734	6	126562734	*	Y	-0.0168067	-4.56164
chr2:226239001:A:C	0.4868	A	C	0.3672	-0.0073	0.0105	36659	63137	12	0.3297	2	226239001	2	226239001	*	rs2138157	M	2	227103717	chr2:227103717	rs2138157	a	c	0.3609	-0.0903	0.0067	2.174e-41	227103717	226239001	2	226239001	2	226239001	*	M	-0.695238	-13.4776
chr7:104830976:C:A	0.9815	A	C	0.2194	-0.0003	0.0122	36659	63137	0	0.6027	7	104830976	7	104830976	*	rs59449150	M	7	104471423	chr7:104471423	rs59449150	a	c	0.2177	-0.0298	0.0077	0.00012	104471423	104830976	7	104830976	7	104830976	*	M	-0.0245902	-3.87013
chr2:43506370:G:T	7.253e-05	T	G	0.0999	-0.0669	0.0169	36659	63137	0	0.8273	2	43506370	2	43506370	*	rs17030946	N	2	43733509	chr2:43733509	rs17030946	t	g	0.1032	-0.1183	0.011	5.279e-27	43733509	43506370	2	43506370	2	43506370	*	N	-3.95858	-10.7545
chr12:60676169:T:G	0.9673	T	G	0.8333	-0.0006	0.0135	36659	63137	0	0.6925	12	60676169	12	60676169	*	rs273778	K	12	61069950	chr12:61069950	rs273778	t	g	0.8401	-0.035	0.0087	5.638e-05	61069950	60676169	12	60676169	12	60676169	*	K	-0.0444444	-4.02299
chr9:22136441:G:C	0.8502	C	G	0.2622	-0.0022	0.0117	36659	63137	44.4	0.05525	9	22136441	9	22136441	*	rs12555274	S	9	22136440	chr9:22136440	rs12555274	c	g	0.2646	0.1068	0.0072	1.883e-49	22136440	22136441	9	22136441	9	22136441	*	S	-0.188034	14.8333
chr17:46161600:T:C	2.597e-08	T	C	0.77	0.0678	0.0122	36659	63137	55	0.01391	17	46161600	17	46161600	*	rs17585426	Y	17	44238966	chr17:44238966	rs535060999	t	c	0.7874	-0.0204	0.008	0.01036	44238966	46161600	17	46161600	17	46161600	*	Y	5.55738	-2.55
chr8:9049784:G:A	0.8608	A	G	0.2837	0.002	0.0112	36390	62462	0	0.9021	8	9049784	8	9049784	*	rs1530484	R	8	8907294	chr8:8907294	rs1530484	a	g	0.3003	-0.0246	0.007	0.0004536	8907294	9049784	8	9049784	8	9049784	*	R	0.178571	-3.51429
chr6:32358268:G:A	0.02836	A	G	0.5565	-0.0228	0.0104	35353	56437	17.6	0.2859	6	32358268	6	32358268	*	rs2395150	R	6	32326045	chr6:32326045	rs2395150	a	g	0.5753	0.0471	0.0065	3.999e-13	32326045	32358268	6	32358268	6	32358268	*	R	-2.19231	7.24615
chr8:84691327:A:C	0.8343	A	C	0.5144	0.0021	0.0103	36659	63137	0	0.7479	8	84691327	8	84691327	*	rs1387063	M	8	85603562	chr8:85603562	rs1387063	a	c	0.5089	-0.0225	0.0064	0.0004269	85603562	84691327	8	84691327	8	84691327	*	M	0.203883	-3.51562
chr5:24061305:T:G	0.6414	T	G	0.2754	0.0053	0.0114	36659	63137	0	0.9466	5	24061305	5	24061305	*	rs1948766	D	5	24061414	chr5:24061414	rs1948766	t	g	0.2908	0.0266	0.007	0.0001495	24061414	24061305	5	24061305	5	24061305	*	D	0.464912	3.8
chr12:41443083:C:A	0.1584	A	C	0.4603	0.0143	0.0101	36659	63137	0	0.6197	12	41443083	12	41443083	*	rs981012	M	12	41836885	chr12:41836885	rs981012	a	c	0.4751	0.0257	0.0064	5.724e-05	41836885	41443083	12	41443083	12	41443083	*	M	1.41584	4.01562
chr20:43707565:C:G	0.01365	C	G	0.186	-0.0339	0.0138	36659	63137	0	0.7012	20	43707565	20	43707565	*	rs826955	V	20	42336205	chr20:42336205	rs826955	c	g	0.1624	-0.039	0.009	1.483e-05	42336205	43707565	20	43707565	20	43707565	*	V	-2.45652	-4.33333
chr6:82664146:T:C	0.4197	T	C	0.4619	-0.0082	0.0101	36659	63137	0	0.4953	6	82664146	6	82664146	*	rs285970	Y	6	83373863	chr6:83373863	rs285970	t	c	0.4685	0.0239	0.0064	0.0001825	83373863	82664146	6	82664146	6	82664146	*	Y	-0.811881	3.73438
chr6:32611998:A:T	0.0001441	A	T	0.5668	0.0387	0.0102	36659	63137	45	0.05223	6	32611998	6	32611998	*	rs12523808	W	6	32579775	chr6:32579775	rs12523808	a	t	0.5477	-0.0425	0.0065	5.871e-11	32579775	32611998	6	32611998	6	32611998	*	W	3.79412	-6.53846
chr8:11925564:C:T	0.1021	T	C	0.5295	-0.0168	0.0103	36390	62462	10.3	0.3474	8	11925564	8	11925564	*	rs13268030	Y	8	11783073	chr8:11783073	rs13268030	t	c	0.5513	0.0292	0.0065	6.855e-06	11783073	11925564	8	11925564	8	11925564	*	Y	-1.63107	4.49231
chr6:32623974:A:G	0.3608	A	G	0.1204	0.0146	0.016	35353	56437	38.2	0.1136	6	32623974	6	32623974	*	rs4959030	R	6	32591751	chr6:32591751	rs4959030	a	g	0.1545	-0.0724	0.0092	3.91e-15	32591751	32623974	6	32623974	6	32623974	*	R	0.9125	-7.86957
chr15:62103919:G:A	0.6975	A	G	0.2174	-0.0047	0.0122	36659	63137	17.6	0.276	15	62103919	15	62103919	*	rs10851708	R	15	62396118	chr15:62396118	rs10851708	a	g	0.2285	-0.0326	0.0076	1.997e-05	62396118	62103919	15	62103919	15	62103919	*	R	-0.385246	-4.28947
chr16:53784796:G:T	0.00161	T	G	0.5434	-0.032	0.0101	36659	63137	16.2	0.2896	16	53784796	16	53784796	*	rs3751813	K	16	53818708	chr16:53818708	rs3751813	t	g	0.551	0.0895	0.0064	1.295e-44	53818708	53784796	16	53784796	16	53784796	*	K	-3.16832	13.9844
chr11:48050165:C:T	0.001749	T	C	0.059	0.0665	0.0212	36659	63137	0	0.6416	11	48050165	11	48050165	*	rs76088737	Y	11	48071717	chr11:48071717	rs76088737	t	c	0.0572	0.0635	0.0138	4.337e-06	48071717	48050165	11	48050165	11	48050165	*	Y	3.13679	4.60145
chr6:138478318:G:A	0.2659	A	G	0.2027	0.0142	0.0128	36659	63137	0	0.9776	6	138478318	6	138478318	*	rs10499202	R	6	138799455	chr6:138799455	rs10499202	a	g	0.199	0.0287	0.0081	0.000371	138799455	138478318	6	138478318	6	138478318	*	R	1.10938	3.54321
chr17:63830956:G:A	0.6131	A	G	0.2769	0.0057	0.0113	36659	63137	0	0.811	17	63830956	17	63830956	*	rs7220892	R	17	61908316	chr17:61908316	rs7220892	a	g	0.2821	-0.0258	0.0071	0.0002904	61908316	63830956	17	63830956	17	63830956	*	R	0.504425	-3.6338
chr8:109138448:G:T	0.7413	T	G	0.5018	0.0033	0.0101	36659	63137	0	0.8932	8	109138448	8	109138448	*	rs4734195	K	8	110150677	chr8:110150677	rs4734195	t	g	0.5112	-0.0251	0.0064	8.496e-05	110150677	109138448	8	109138448	8	109138448	*	K	0.326733	-3.92188
chr5:102826313:T:G	0.6526	T	G	0.3557	0.0048	0.0106	36659	63137	16.2	0.2895	5	102826313	5	102826313	*	rs468343	K	5	102162017	chr5:102162017	rs468343	t	g	0.3609	0.0364	0.0067	5.571e-08	102162017	102826313	5	102826313	5	102826313	*	K	0.45283	5.43284
chr5:75391427:C:T	0.4146	T	C	0.2086	0.0101	0.0124	36659	63137	19.2	0.2608	5	75391427	5	75391427	*	rs12234032	Y	5	74687252	chr5:74687252	rs12234032	t	c	0.2087	-0.0344	0.0079	1.183e-05	74687252	75391427	5	75391427	5	75391427	*	Y	0.814516	-4.35443
chr6:31620607:G:T	0.3623	T	G	0.4077	0.0094	0.0103	36390	62462	0	0.8595	6	31620607	6	31620607	*	rs2857693	K	6	31588384	chr6:31588384	rs2857693	t	g	0.3758	0.0273	0.0066	3.493e-05	31588384	31620607	6	31620607	6	31620607	*	K	0.912621	4.13636
chr12:120768252:T:A	0.6917	A	T	0.7098	-0.0044	0.0111	36659	63137	0	0.8481	12	120768252	12	120768252	*	rs586305	W	12	121206055	chr12:121206055	rs586305	a	t	0.7036	0.0377	0.007	7.694e-08	121206055	120768252	12	120768252	12	120768252	*	W	-0.396396	5.38571
chr16:29954956:G:C	1.223e-06	C	G	0.421	-0.05	0.0103	36659	63137	0.6	0.4355	16	29954956	16	29954956	*	rs11646127	S	16	29966277	chr16:29966277	rs11646127	c	g	0.4511	0.0366	0.0064	1.001e-08	29966277	29954956	16	29954956	16	29954956	*	S	-4.85437	5.71875
chr16:53492639:C:T	0.02025	T	C	0.4794	-0.0238	0.0102	36659	63137	0	0.6603	16	53492639	16	53492639	*	rs9931702	Y	16	53526551	chr16:53526551	rs9931702	t	c	0.4504	-0.0284	0.0065	1.215e-05	53526551	53492639	16	53492639	16	53492639	*	Y	-2.33333	-4.36923
chr1:72490852:A:T	0.4592	A	T	0.3935	0.0077	0.0104	36659	63137	0	0.584	1	72490852	1	72490852	*	rs10889958	W	1	72956535	chr1:72956535	rs10889958	a	t	0.3873	-0.0232	0.0066	0.0004362	72956535	72490852	1	72490852	1	72490852	*	W	0.740385	-3.51515
chr5:103002036:A:G	0.6045	A	G	0.6809	-0.0056	0.0108	36659	63137	23.9	0.2157	5	103002036	5	103002036	*	rs1552916	R	5	102337740	chr5:102337740	rs1552916	a	g	0.672	-0.0429	0.007	9.631e-10	102337740	103002036	5	103002036	5	103002036	*	R	-0.518519	-6.12857
chr4:184699102:C:T	0.5366	T	C	0.1682	0.0084	0.0136	36659	63137	34.2	0.1253	4	184699102	4	184699102	*	rs2005410	Y	4	185620256	chr4:185620256	rs2005410	t	c	0.1556	-0.0316	0.0088	0.000327	185620256	184699102	4	184699102	4	184699102	*	Y	0.617647	-3.59091
chr5:163929311:C:T	0.1778	T	C	0.0089	0.0845	0.0627	35451	58886	0	0.4584	5	163929311	5	163929311	*	rs114179848	Y	5	163356317	chr5:163356317	rs114179848	t	c	0.0086	-0.1581	0.0426	0.0002072	163356317	163929311	5	163929311	5	163929311	*	Y	1.34769	-3.71127
chr17:39297041:C:A	0.02429	A	C	0.2703	-0.0258	0.0115	36659	63137	9.4	0.3546	17	39297041	17	39297041	*	rs632202	M	17	37453294	chr17:37453294	rs632202	a	c	0.2509	0.0334	0.0073	5.186e-06	37453294	39297041	17	39297041	17	39297041	*	M	-2.24348	4.57534
chr4:102892577:C:T	0.8705	T	C	0.4799	0.0017	0.0102	36659	63137	38.5	0.09259	4	102892577	4	102892577	*	rs6846762	Y	4	103813734	chr4:103813734	rs6846762	t	c	0.4808	-0.0342	0.0064	8.567e-08	103813734	102892577	4	102892577	4	102892577	*	Y	0.166667	-5.34375
chr16:81739398:G:A	1.679e-10	A	G	0.5936	0.0678	0.0106	36659	63137	17.2	0.28	16	81739398	16	81739398	*	rs12446759	R	16	81773003	chr16:81773003	rs12446759	a	g	0.6117	-0.0123	0.0067	0.06642	81773003	81739398	16	81739398	16	81739398	*	R	6.39623	-1.83582
chr2:67690356:C:A	0.1496	A	C	0.4507	-0.0147	0.0102	36659	63137	8.2	0.3655	2	67690356	2	67690356	*	rs10193810	M	2	67917488	chr2:67917488	rs10193810	a	c	0.4625	-0.0245	0.0064	0.000125	67917488	67690356	2	67690356	2	67690356	*	M	-1.44118	-3.82812
chr2:157524753:G:A	0.04387	A	G	0.0515	0.0462	0.0229	36659	63137	46.7	0.04333	2	157524753	2	157524753	*	rs6719182	R	2	158381265	chr2:158381265	rs6719182	a	g	0.0551	-0.0775	0.0142	5.251e-08	158381265	157524753	2	157524753	2	157524753	*	R	2.01747	-5.45775
chr10:63627394:A:G	0.0005796	A	G	0.7476	-0.04	0.0116	36659	63137	30.9	0.1522	10	63627394	10	63627394	*	rs35623760	R	10	65387154	chr10:65387154	rs35623760	a	g	0.737	-0.033	0.0072	4.928e-06	65387154	63627394	10	63627394	10	63627394	*	R	-3.44828	-4.58333
chr2:81523318:T:C	0.9166	T	C	0.9197	0.002	0.0188	36659	63137	0	0.8201	2	81523318	2	81523318	*	rs74915560	Y	2	81750442	chr2:81750442	rs74915560	t	c	0.9337	-0.047	0.013	0.0002945	81750442	81523318	2	81523318	2	81523318	*	Y	0.106383	-3.61538
chr9:21139580:A:G	0.4303	A	G	0.8675	-0.0121	0.0154	36659	63137	0	0.472	9	21139580	9	21139580	*	rs28368130	R	9	21139579	chr9:21139579	rs28368130	a	g	0.8492	0.0434	0.0092	2.473e-06	21139579	21139580	9	21139580	9	21139580	*	R	-0.785714	4.71739
chr8:87257925:C:T	0.939	T	C	0.3953	-0.0008	0.0104	36659	63137	14.2	0.3089	8	87257925	8	87257925	*	rs13251166	Y	8	88270153	chr8:88270153	rs13251166	t	c	0.4034	-0.0228	0.0065	0.0004443	88270153	87257925	8	87257925	8	87257925	*	Y	-0.0769231	-3.50769
chr8:11927416:A:C	0.05809	A	C	0.5915	-0.0197	0.0104	36390	62462	24.6	0.2168	8	11927416	8	11927416	*	rs61468577	M	8	11784925	chr8:11784925	rs61468577	a	c	0.5889	0.0287	0.0066	1.355e-05	11784925	11927416	8	11927416	8	11927416	*	M	-1.89423	4.34848
chr20:51806104:T:G	0.4122	T	G	0.5568	-0.0083	0.0101	36659	63137	0	0.7737	20	51806104	20	51806104	*	rs2179597	K	20	50422643	chr20:50422643	rs2179597	t	g	0.5592	0.0241	0.0064	0.0001611	50422643	51806104	20	51806104	20	51806104	*	K	-0.821782	3.76562
chr6:31346466:G:T	0.6908	T	G	0.8518	-0.0057	0.0142	36390	62462	21.2	0.2481	6	31346466	6	31346466	*	rs7453967	K	6	31314243	chr6:31314243	rs7453967	t	g	0.8314	0.0584	0.0086	1.031e-11	31314243	31346466	6	31346466	6	31346466	*	K	-0.401408	6.7907
chr6:31619784:G:C	0.7042	C	G	0.3237	0.0041	0.0108	36390	62462	29.6	0.1723	6	31619784	6	31619784	*	rs2736176	V	6	31587561	chr6:31587561	rs2736176	c	g	0.3007	0.0287	0.0071	5.553e-05	31587561	31619784	6	31619784	6	31619784	*	V	0.37963	4.04225
chr11:60274389:C:A	1.456e-08	A	C	0.3501	0.0607	0.0107	36659	63137	0	0.8888	11	60274389	11	60274389	*	rs11230227	M	11	60041862	chr11:60041862	rs11230227	a	c	0.3698	-0.0069	0.0067	0.3031	60041862	60274389	11	60274389	11	60274389	*	M	5.6729	-1.02985
chr2:160326752:G:A	0.02973	A	G	0.1167	0.0339	0.0156	36659	63137	0	0.4913	2	160326752	2	160326752	*	rs79092508	R	2	161183263	chr2:161183263	rs79092508	a	g	0.1295	0.0416	0.0095	1.265e-05	161183263	160326752	2	160326752	2	160326752	*	R	2.17308	4.37895
chr2:100289861:A:G	0.5171	A	G	0.3729	0.0068	0.0105	36659	63137	48.4	0.03582	2	100289861	2	100289861	*	rs7559464	R	2	100906323	chr2:100906323	rs7559464	a	g	0.3606	0.0243	0.0067	0.0002875	100906323	100289861	2	100289861	2	100289861	*	R	0.647619	3.62687
chr4:17695243:C:G	0.5984	C	G	0.3972	0.0054	0.0103	36659	63137	5.1	0.3944	4	17695243	4	17695243	*	rs6832414	S	4	17696866	chr4:17696866	rs6832414	c	g	0.3915	0.0231	0.0066	0.0004618	17696866	17695243	4	17695243	4	17695243	*	S	0.524272	3.5
chr10:92114093:A:G	0.34	A	G	0.6485	0.0101	0.0105	36659	63137	1	0.4314	10	92114093	10	92114093	*	rs12571139	R	10	93873850	chr10:93873850	rs12571139	a	g	0.67	-0.0245	0.0068	0.0003183	93873850	92114093	10	92114093	10	92114093	*	R	0.961905	-3.60294
chr14:77382629:A:G	0.06796	A	G	0.5336	0.0185	0.0101	36659	63137	41.4	0.07325	14	77382629	14	77382629	*	rs4899652	R	14	77848972	chr14:77848972	rs4899652	a	g	0.5452	0.0242	0.0064	0.0001512	77848972	77382629	14	77382629	14	77382629	*	R	1.83168	3.78125
chr3:141391232:A:G	0.08044	A	G	0.5871	0.018	0.0103	36659	63137	0	0.9027	3	141391232	3	141391232	*	rs4683606	R	3	141110074	chr3:141110074	rs4683606	a	g	0.5585	0.0282	0.0065	1.398e-05	141110074	141391232	3	141391232	3	141391232	*	R	1.74757	4.33846
chr11:92945231:C:T	0.6553	T	C	0.3419	-0.0048	0.0107	36659	63137	19.2	0.2604	11	92945231	11	92945231	*	rs6483206	Y	11	92678397	chr11:92678397	rs6483206	t	c	0.3371	0.0795	0.0067	1.821e-32	92678397	92945231	11	92945231	11	92945231	*	Y	-0.448598	11.8657
chr15:38551686:A:G	0.02608	A	G	0.7512	-0.0259	0.0116	36659	63137	32.4	0.1395	15	38551686	15	38551686	*	rs28582094	R	15	38843887	chr15:38843887	rs28582094	a	g	0.748	-0.0401	0.0073	4.468e-08	38843887	38551686	15	38551686	15	38551686	*	R	-2.23276	-5.49315
chr17:52886449:G:A	0.4651	A	G	0.0012	0.1674	0.2291	26798	28624	0	0.332	17	52886449	17	52886449	*	rs79944876	R	17	50963809	chr17:50963809	rs79944876	a	g	0.0016	0.5198	0.1371	0.0001491	50963809	52886449	17	52886449	17	52886449	*	R	0.730685	3.79139
chr5:50314000:A:T	0.4661	A	T	0.452	0.0078	0.0107	36659	63137	62	0.003363	5	50314000	5	50314000	*	rs10066635	W	5	49609834	chr5:49609834	rs10066635	a	t	0.4318	0.0224	0.0064	0.0004528	49609834	50314000	5	50314000	5	50314000	*	W	0.728972	3.5
chr13:58005376:C:A	0.5139	A	C	0.1656	0.0089	0.0136	36659	63137	15.9	0.2927	13	58005376	13	58005376	*	rs9569800	M	13	58579510	chr13:58579510	rs9569800	a	c	0.1785	-0.0432	0.0084	2.503e-07	58579510	58005376	13	58005376	13	58005376	*	M	0.654412	-5.14286
chr3:23281610:C:G	0.8652	C	G	0.6731	0.0018	0.0108	36659	63137	21.6	0.238	3	23281610	3	23281610	*	rs11129114	S	3	23323101	chr3:23323101	rs11129114	c	g	0.661	0.0263	0.0067	8.68e-05	23323101	23281610	3	23281610	3	23281610	*	S	0.166667	3.92537
chr13:56529051:T:C	0.5658	T	C	0.3904	0.006	0.0105	36659	63137	0	0.8668	13	56529051	13	56529051	*	rs7139663	Y	13	57103185	chr13:57103185	rs7139663	t	c	0.3971	0.0229	0.0064	0.0003364	57103185	56529051	13	56529051	13	56529051	*	Y	0.571429	3.57812
chr6:97973845:T:C	0.4519	T	C	0.3929	-0.0078	0.0103	36659	63137	0	0.8483	6	97973845	6	97973845	*	rs6938973	Y	6	98421721	chr6:98421721	rs6938973	t	c	0.3919	-0.029	0.0066	1.1e-05	98421721	97973845	6	97973845	6	97973845	*	Y	-0.757282	-4.39394
chr6:31361717:C:T	0.09197	T	C	0.6084	-0.0174	0.0103	36390	62462	0	0.4737	6	31361717	6	31361717	*	rs2523572	Y	6	31329494	chr6:31329494	rs2523572	t	c	0.629	0.0366	0.0067	4.71e-08	31329494	31361717	6	31361717	6	31361717	*	Y	-1.68932	5.46269
chr2:59078490:T:C	0.8437	T	C	0.2899	0.0022	0.0111	36659	63137	20	0.2531	2	59078490	2	59078490	*	rs1016287	N	2	59305625	chr2:59305625	rs1016287	t	c	0.2909	0.036	0.0074	1.281e-06	59305625	59078490	2	59078490	2	59078490	*	N	0.198198	4.86486
chr5:54011942:A:G	0.4918	A	G	0.7169	-0.0077	0.0112	36659	63137	0	0.902	5	54011942	5	54011942	*	rs255755	R	5	53307772	chr5:53307772	rs255755	a	g	0.7324	-0.0479	0.0072	3.351e-11	53307772	54011942	5	54011942	5	54011942	*	R	-0.6875	-6.65278
chr19:38914160:A:C	0.9925	A	C	0.644	-0.0001	0.0107	36390	62462	8.8	0.3611	19	38914160	19	38914160	*	rs4803027	M	19	39404800	chr19:39404800	rs4803027	a	c	0.6537	-0.029	0.0068	2.034e-05	39404800	38914160	19	38914160	19	38914160	*	M	-0.00934579	-4.26471
chr2:229678787:T:C	0.7373	T	C	0.4468	-0.0035	0.0105	36659	63137	39.8	0.08336	2	229678787	2	229678787	*	rs35849655	Y	2	230543503	chr2:230543503	rs35849655	t	c	0.4523	-0.024	0.0065	0.0002181	230543503	229678787	2	229678787	2	229678787	*	Y	-0.333333	-3.69231
chr10:113033478:A:G	0.9702	A	G	0.5343	-0.0004	0.0101	36659	63137	26.1	0.1952	10	113033478	10	113033478	*	rs7086857	R	10	114793237	chr10:114793237	rs7086857	a	g	0.5361	-0.1672	0.0064	4.63e-151	114793237	113033478	10	113033478	10	113033478	*	R	-0.039604	-26.125
chr11:2176206:C:G	0.2636	C	G	0.7404	0.0131	0.0117	36390	62462	0	0.6508	11	2176206	11	2176206	*	rs4929966	S	11	2197436	chr11:2197436	rs4929966	c	g	0.7233	-0.0499	0.0074	1.913e-11	2197436	2176206	11	2176206	11	2176206	*	S	1.11966	-6.74324
chr7:157280606:A:G	0.1759	A	G	0.8708	0.0206	0.0152	36659	63137	0	0.7401	7	157280606	7	157280606	*	rs62493380	R	7	157073300	chr7:157073300	rs62493380	a	g	0.8736	0.0568	0.0098	7.872e-09	157073300	157280606	7	157280606	7	157280606	*	R	1.35526	5.79592
chr1:32765802:G:T	0.8531	T	G	0.1793	0.0025	0.0133	36659	63137	36.6	0.1062	1	32765802	1	32765802	*	rs6702519	K	1	33231403	chr1:33231403	rs6702519	t	g	0.179	-0.0312	0.0084	0.0001954	33231403	32765802	1	32765802	1	32765802	*	K	0.18797	-3.71429
chr6:152049801:G:A	0.1278	A	G	0.1144	-0.0241	0.0158	36659	63137	43.5	0.0603	6	152049801	6	152049801	*	rs6901451	R	6	152370936	chr6:152370936	rs6901451	a	g	0.1204	0.0364	0.0098	0.0002169	152370936	152049801	6	152049801	6	152049801	*	R	-1.52532	3.71429
chr7:102912550:A:C	0.9921	A	C	0.8293	0.0001	0.0134	36659	63137	52.5	0.02062	7	102912550	7	102912550	*	rs17135916	V	7	102552997	chr7:102552997	rs17135916	a	c	0.8313	0.0394	0.0086	4.452e-06	102552997	102912550	7	102912550	7	102912550	*	V	0.00746269	4.5814
chr2:65150007:G:A	0.3201	A	G	0.7227	-0.0113	0.0114	36659	63137	0	0.7254	2	65150007	2	65150007	*	rs11888531	R	2	65377141	chr2:65377141	rs11888531	a	g	0.7414	0.032	0.0073	1.265e-05	65377141	65150007	2	65150007	2	65150007	*	R	-0.991228	4.38356
chr12:123335850:T:C	0.000533	T	C	0.3225	-0.0378	0.0109	36659	63137	0	0.5567	12	123335850	12	123335850	*	rs11057276	Y	12	123820397	chr12:123820397	rs11057276	t	c	0.3157	-0.0303	0.0069	1.161e-05	123820397	123335850	12	123335850	12	123335850	*	Y	-3.46789	-4.3913
chr12:33248325:A:T	0.4791	A	T	0.8678	0.0105	0.0148	36659	63137	0	0.6704	12	33248325	12	33248325	*	rs4931712	W	12	33401260	chr12:33401260	rs4931712	a	t	0.8657	-0.0464	0.0094	8.479e-07	33401260	33248325	12	33248325	12	33248325	*	W	0.709459	-4.93617
chr11:85088090:T:C	0.4043	T	C	0.8508	0.0119	0.0143	36659	63137	0	0.4973	11	85088090	11	85088090	*	rs10792805	Y	11	84799134	chr11:84799134	rs10792805	t	c	0.8479	-0.0332	0.0089	0.0001911	84799134	85088090	11	85088090	11	85088090	*	Y	0.832168	-3.73034
chr5:87121196:C:T	2.616e-09	T	C	0.2054	0.0742	0.0125	36659	63137	54.2	0.01607	5	87121196	5	87121196	*	rs16902538	Y	5	86417013	chr5:86417013	rs16902538	t	c	0.2148	0.0075	0.0079	0.3395	86417013	87121196	5	87121196	5	87121196	*	Y	5.936	0.949367
chr6:31538013:G:A	0.1559	A	G	0.7919	-0.0175	0.0124	36390	62462	43.9	0.06597	6	31538013	6	31538013	*	rs9267485	R	6	31505790	chr6:31505790	rs9267485	a	g	0.7642	0.0388	0.0075	2.649e-07	31505790	31538013	6	31538013	6	31538013	*	R	-1.41129	5.17333
chr4:95097569:C:G	0.01576	C	G	0.6567	-0.0257	0.0106	36659	63137	0	0.9949	4	95097569	4	95097569	*	rs28601734	S	4	96018720	chr4:96018720	rs28601734	c	g	0.6443	-0.0249	0.007	0.000386	96018720	95097569	4	95097569	4	95097569	*	S	-2.42453	-3.55714
chr8:10120812:G:A	0.1623	A	G	0.2446	-0.0165	0.0118	36390	62462	0	0.7707	8	10120812	8	10120812	*	rs57105322	R	8	9978322	chr8:9978322	rs57105322	a	g	0.2497	0.0278	0.0073	0.0001488	9978322	10120812	8	10120812	8	10120812	*	R	-1.39831	3.80822
chr11:93085483:T:C	0.4851	T	C	0.2061	-0.0087	0.0125	36659	63137	9	0.3581	11	93085483	11	93085483	*	rs9804472	Y	11	92818649	chr11:92818649	rs9804472	t	c	0.211	0.0413	0.0079	1.446e-07	92818649	93085483	11	93085483	11	93085483	*	Y	-0.696	5.22785
chr19:7248655:A:T	0.1903	A	T	0.8127	-0.0172	0.0131	36659	63137	0	0.9342	19	7248655	19	7248655	*	rs75847801	W	19	7248666	chr19:7248666	rs75847801	a	t	0.8119	-0.044	0.0086	2.978e-07	7248666	7248655	19	7248655	19	7248655	*	W	-1.31298	-5.11628
chr15:76748269:C:T	0.4857	T	C	0.4964	-0.007	0.0101	36659	63137	0	0.6373	15	76748269	15	76748269	*	rs112572397	Y	15	77040610	chr15:77040610	rs112572397	t	c	0.4949	0.0265	0.0064	3.337e-05	77040610	76748269	15	76748269	15	76748269	*	Y	-0.693069	4.14062
chr19:7245645:T:C	0.2283	T	C	0.7995	-0.0153	0.0127	36659	63137	0	0.9318	19	7245645	19	7245645	*	rs8106080	Y	19	7245656	chr19:7245656	rs8106080	t	c	0.8006	-0.0424	0.0082	2.083e-07	7245656	7245645	19	7245645	19	7245645	*	Y	-1.20472	-5.17073
chr17:39250882:C:T	0.0286	T	C	0.7176	0.0253	0.0116	36659	63137	9.8	0.3508	17	39250882	17	39250882	*	rs2168785	Y	17	37407135	chr17:37407135	rs2168785	t	c	0.7523	-0.0341	0.0074	4.494e-06	37407135	39250882	17	39250882	17	39250882	*	Y	2.18103	-4.60811
chr3:15861329:G:C	0.2159	C	G	0.6037	-0.0128	0.0103	36659	63137	0	0.8091	3	15861329	3	15861329	*	rs11128764	S	3	15902836	chr3:15902836	rs11128764	c	g	0.5948	-0.0309	0.0065	1.936e-06	15902836	15861329	3	15861329	3	15861329	*	S	-1.24272	-4.75385
chr5:158510679:G:A	0.6736	A	G	0.3437	-0.0045	0.0106	36659	63137	0	0.5424	5	158510679	5	158510679	*	rs2964507	R	5	157937687	chr5:157937687	rs2964507	a	g	0.3411	0.0276	0.0069	6.497e-05	157937687	158510679	5	158510679	5	158510679	*	R	-0.424528	4
chr5:73024185:A:G	0.3234	A	G	0.6938	0.0108	0.0109	36659	63137	0	0.7707	5	73024185	5	73024185	*	rs62362165	R	5	72320012	chr5:72320012	rs62362165	a	g	0.6783	-0.0238	0.0068	0.0004704	72320012	73024185	5	73024185	5	73024185	*	R	0.990826	-3.5
chr7:140809916:T:C	0.7537	T	C	0.851	0.0044	0.0142	36659	63137	2.7	0.4161	7	140809916	7	140809916	*	rs4140846	Y	7	140509716	chr7:140509716	rs4140846	t	c	0.8601	-0.0336	0.0092	0.0002656	140509716	140809916	7	140809916	7	140809916	*	Y	0.309859	-3.65217
chr5:44834619:G:C	0.6518	C	G	0.6314	-0.0047	0.0105	36659	63137	0	0.752	5	44834619	5	44834619	*	rs10064437	S	5	44834721	chr5:44834721	rs10064437	c	g	0.6254	-0.037	0.0066	2.032e-08	44834721	44834619	5	44834619	5	44834619	*	S	-0.447619	-5.60606
chr15:83908450:C:G	0.4188	C	G	0.4773	0.0081	0.01	36659	63137	0	0.6125	15	83908450	15	83908450	*	rs11259929	S	15	84577202	chr15:84577202	rs11259929	c	g	0.4863	-0.0299	0.0064	2.848e-06	84577202	83908450	15	83908450	15	83908450	*	S	0.81	-4.67188
chr11:55232200:T:C	0.003478	T	C	0.8942	-0.0485	0.0166	36659	63137	33.9	0.1271	11	55232200	11	55232200	*	rs11228778	Y	11	54999676	chr11:54999676	rs11228778	t	c	0.8918	-0.0361	0.0104	0.0004964	54999676	55232200	11	55232200	11	55232200	*	Y	-2.92169	-3.47115
chr6:32464150:C:T	2.302e-06	T	C	0.5468	-0.0492	0.0104	35353	56437	63.1	0.005529	6	32464150	6	32464150	*	rs9268893	Y	6	32431927	chr6:32431927	rs9268893	t	c	0.4928	0.0547	0.0069	2.46e-15	32431927	32464150	6	32464150	6	32464150	*	Y	-4.73077	7.92754
chr10:92096653:A:G	0.3185	A	G	0.6491	0.0105	0.0106	36659	63137	4.6	0.3991	10	92096653	10	92096653	*	rs7085684	R	10	93856410	chr10:93856410	rs7085684	a	g	0.6704	-0.0247	0.0068	0.0002842	93856410	92096653	10	92096653	10	92096653	*	R	0.990566	-3.63235
chr8:71587951:G:A	0.6086	A	G	0.0749	0.0098	0.0192	36659	63137	13.8	0.3124	8	71587951	8	71587951	*	rs34618324	V	8	72500186	chr8:72500186	rs34618324	a	g	0.083	0.0394	0.0112	0.0004367	72500186	71587951	8	71587951	8	71587951	*	V	0.510417	3.51786
chr6:32451514:C:T	0.0167	T	C	0.4708	-0.0249	0.0104	35353	56437	0	0.4992	6	32451514	6	32451514	*	rs9268768	Y	6	32419291	chr6:32419291	rs9268768	t	c	0.4225	0.036	0.0066	4.825e-08	32419291	32451514	6	32451514	6	32451514	*	Y	-2.39423	5.45455
chr12:123169045:C:A	0.01141	A	C	0.7383	0.0302	0.012	36659	63137	0	0.6338	12	123169045	12	123169045	*	rs2851437	H	12	123653592	chr12:123653592	rs2851437	a	c	0.7403	0.029	0.0075	0.0001196	123653592	123169045	12	123169045	12	123169045	*	H	2.51667	3.86667
chr3:94164796:C:T	0.3161	T	C	0.5523	0.0103	0.0103	36659	63137	0	0.9158	3	94164796	3	94164796	*	rs6805571	Y	3	93883640	chr3:93883640	rs6805571	t	c	0.5583	-0.0252	0.0065	0.0001036	93883640	94164796	3	94164796	3	94164796	*	Y	1	-3.87692
chr3:149509372:C:T	0.4534	T	C	0.4178	0.0078	0.0104	36659	63137	1.5	0.4276	3	149509372	3	149509372	*	rs13087248	Y	3	149227159	chr3:149227159	rs13087248	t	c	0.418	-0.0281	0.0065	1.5e-05	149227159	149509372	3	149509372	3	149509372	*	Y	0.75	-4.32308
chr12:48076750:C:A	0.8457	A	C	0.2175	0.0024	0.0122	36659	63137	0	0.9647	12	48076750	12	48076750	*	rs12311774	M	12	48470533	chr12:48470533	rs12311774	a	c	0.2072	0.0308	0.0079	8.773e-05	48470533	48076750	12	48076750	12	48076750	*	M	0.196721	3.89873
chr1:45690416:T:C	0.694	T	C	0.468	-0.004	0.0101	36659	63137	0	0.797	1	45690416	1	45690416	*	rs3013596	Y	1	46156088	chr1:46156088	rs3013596	t	c	0.4627	0.0226	0.0064	0.0004024	46156088	45690416	1	45690416	1	45690416	*	Y	-0.39604	3.53125
chr10:63557285:G:C	0.006399	C	G	0.4748	0.0275	0.0101	36659	63137	34.3	0.124	10	63557285	10	63557285	*	rs12247907	S	10	65317045	chr10:65317045	rs12247907	c	g	0.4756	0.0268	0.0064	2.715e-05	65317045	63557285	10	63557285	10	63557285	*	S	2.72277	4.1875
chr7:150815291:C:G	0.9515	C	G	0.7161	0.0007	0.0112	36659	63137	0	0.8919	7	150815291	7	150815291	*	rs12673413	S	7	150512379	chr7:150512379	rs12673413	c	g	0.7158	-0.039	0.0071	4.309e-08	150512379	150815291	7	150815291	7	150815291	*	S	0.0625	-5.49296
chr3:58291819:G:A	0.1283	A	G	0.6927	0.0169	0.0111	36659	63137	0	0.5901	3	58291819	3	58291819	*	rs1554127	R	3	58277546	chr3:58277546	rs1554127	a	g	0.7189	0.0249	0.0071	0.00047	58277546	58291819	3	58291819	3	58291819	*	R	1.52252	3.50704
chr3:129918505:G:A	0.5883	A	G	0.0804	-0.0101	0.0186	36659	63137	0	0.447	3	129918505	3	129918505	*	rs7640483	R	3	129637348	chr3:129637348	rs7640483	a	g	0.0775	-0.0443	0.0121	0.0002649	129637348	129918505	3	129918505	3	129918505	*	R	-0.543011	-3.66116
chr22:32205435:C:T	0.9414	T	C	0.0754	-0.0014	0.0194	36659	63137	12.1	0.3285	22	32205435	22	32205435	*	rs116914439	Y	22	32601422	chr22:32601422	rs116914439	t	c	0.0879	-0.0417	0.0113	0.0002263	32601422	32205435	22	32205435	22	32205435	*	Y	-0.0721649	-3.69027
chr15:73812719:A:C	0.6927	A	C	0.5174	-0.004	0.0101	36659	63137	0	0.7361	15	73812719	15	73812719	*	rs4886412	M	15	74105060	chr15:74105060	rs4886412	a	c	0.5168	0.0228	0.0064	0.0003572	74105060	73812719	15	73812719	15	73812719	*	M	-0.39604	3.5625
chr2:158433935:G:A	0.4598	A	G	0.1951	-0.0094	0.0128	36659	63137	17	0.2819	2	158433935	2	158433935	*	rs7565508	R	2	159290447	chr2:159290447	rs7565508	a	g	0.1887	0.03	0.0082	0.0002393	159290447	158433935	2	158433935	2	158433935	*	R	-0.734375	3.65854
chr11:17034870:C:A	0.228	A	C	0.261	0.014	0.0116	36659	63137	0	0.5136	11	17034870	11	17034870	*	rs11024129	M	11	17056417	chr11:17056417	rs11024129	a	c	0.2772	0.0327	0.0071	4.372e-06	17056417	17034870	11	17034870	11	17034870	*	M	1.2069	4.60563
chr3:64731899:C:A	0.6652	A	C	0.2598	0.005	0.0116	36659	63137	23.6	0.2185	3	64731899	3	64731899	*	rs6445424	M	3	64717575	chr3:64717575	rs6445424	a	c	0.2443	-0.0504	0.0074	1.204e-11	64717575	64731899	3	64731899	3	64731899	*	M	0.431034	-6.81081
chr6:32374310:C:T	0.0001814	T	C	0.2694	-0.0437	0.0117	35353	56437	0	0.4648	6	32374310	6	32374310	*	rs9268405	Y	6	32342087	chr6:32342087	rs9268405	t	c	0.278	0.0473	0.0072	5.863e-11	32342087	32374310	6	32374310	6	32374310	*	Y	-3.73504	6.56944
chr4:103290999:C:T	0.2869	T	C	0.3763	-0.0111	0.0105	36659	63137	15.9	0.2926	4	103290999	4	103290999	*	rs6533078	Y	4	104212156	chr4:104212156	rs6533078	t	c	0.3716	-0.0297	0.0066	6.714e-06	104212156	103290999	4	103290999	4	103290999	*	Y	-1.05714	-4.5
chr11:65504361:C:T	0.2543	T	C	0.1974	-0.0144	0.0127	36659	63137	45.6	0.04881	11	65504361	11	65504361	*	rs3200401	Y	11	65271832	chr11:65271832	rs3200401	t	c	0.2011	0.06	0.0081	9.899e-14	65271832	65504361	11	65504361	11	65504361	*	Y	-1.13386	7.40741
chr9:82725888:G:A	0.3498	A	G	0.4656	-0.0095	0.0102	36659	63137	8.1	0.3672	9	82725888	9	82725888	*	rs472867	R	9	85340803	chr9:85340803	rs472867	a	g	0.4831	-0.023	0.0064	0.0003168	85340803	82725888	9	82725888	9	82725888	*	R	-0.931373	-3.59375
chr9:105040757:C:G	0.6445	C	G	0.9743	0.0156	0.0339	36496	62732	32.5	0.1485	9	105040757	9	105040757	*	rs147548605	S	9	107803038	chr9:107803038	rs147548605	c	g	0.9811	-0.0917	0.0245	0.000182	107803038	105040757	9	105040757	9	105040757	*	S	0.460177	-3.74286
chr19:45656988:G:A	0.1683	A	G	0.301	-0.0152	0.011	36659	63137	39.3	0.08711	19	45656988	19	45656988	*	rs55864746	R	19	46160246	chr19:46160246	rs55864746	a	g	0.2978	0.0641	0.007	6.392e-20	46160246	45656988	19	45656988	19	45656988	*	R	-1.38182	9.15714
chr2:27669156:A:T	0.8875	A	T	0.7727	-0.0017	0.0121	36659	63137	0	0.9356	2	27669156	2	27669156	*	rs2272406	W	2	27892023	chr2:27892023	rs2272406	a	t	0.796	0.0413	0.0084	8.196e-07	27892023	27669156	2	27669156	2	27669156	*	W	-0.140496	4.91667
chr9:136406962:G:C	0.8653	C	G	0.1655	0.0023	0.0137	36659	63137	0	0.909	9	136406962	9	136406962	*	rs10706	S	9	139301414	chr9:139301414	rs10706	c	g	0.1767	-0.0303	0.0085	0.0003533	139301414	136406962	9	136406962	9	136406962	*	S	0.167883	-3.56471
chr6:32614196:G:A	4.937e-06	A	G	0.182	-0.0605	0.0132	36659	63137	0	0.8079	6	32614196	6	32614196	*	rs521539	R	6	32581973	chr6:32581973	rs521539	a	g	0.2069	0.0672	0.008	3.041e-17	32581973	32614196	6	32614196	6	32614196	*	R	-4.58333	8.4
chr3:49938221:C:T	0.234	T	C	0.5101	-0.012	0.0101	36659	63137	26.3	0.194	3	49938221	3	49938221	*	rs7609971	Y	3	49975654	chr3:49975654	rs7609971	t	c	0.5169	0.0328	0.0064	2.813e-07	49975654	49938221	3	49938221	3	49938221	*	Y	-1.18812	5.125
chr11:73109675:A:G	0.009784	A	G	0.2321	0.0316	0.0122	36659	63137	0	0.8801	11	73109675	11	73109675	*	rs2366256	R	11	72820720	chr11:72820720	rs2366256	a	g	0.2047	0.0327	0.008	3.967e-05	72820720	73109675	11	73109675	11	73109675	*	R	2.59016	4.0875
chr12:120696077:G:A	0.4869	A	G	0.0217	-0.0246	0.0354	36659	63137	0	0.8042	12	120696077	12	120696077	*	rs75289736	R	12	121133880	chr12:121133880	rs75289736	a	g	0.0227	0.1097	0.0218	4.725e-07	121133880	120696077	12	120696077	12	120696077	*	R	-0.694915	5.03211
chr6:139944025:C:T	0.009129	T	C	0.2003	-0.0327	0.0125	36659	63137	0	0.6765	6	139944025	6	139944025	*	rs12525047	Y	6	140265162	chr6:140265162	rs12525047	t	c	0.2126	-0.0375	0.0079	1.793e-06	140265162	139944025	6	139944025	6	139944025	*	Y	-2.616	-4.74684
chr5:14764067:G:A	0.1506	A	G	0.1863	0.0189	0.0131	36659	63137	0	0.8366	5	14764067	5	14764067	*	rs72734707	R	5	14764176	chr5:14764176	rs72734707	a	g	0.1814	0.0349	0.0083	2.45e-05	14764176	14764067	5	14764067	5	14764067	*	R	1.44275	4.20482
chr5:50481323:C:T	0.6134	T	C	0.556	-0.0053	0.0104	36659	63137	57.8	0.008399	5	50481323	5	50481323	*	rs7714849	Y	5	49777157	chr5:49777157	rs7714849	t	c	0.5638	-0.024	0.0065	0.0002181	49777157	50481323	5	50481323	5	50481323	*	Y	-0.509615	-3.69231
chr6:20594309:G:C	0.7948	C	G	0.7704	0.0031	0.0121	36659	63137	3.2	0.412	6	20594309	6	20594309	*	rs4712512	S	6	20594540	chr6:20594540	rs4712512	c	g	0.7537	0.0294	0.0074	7.658e-05	20594540	20594309	6	20594309	6	20594309	*	S	0.256198	3.97297
chr2:157434541:G:A	0.003063	A	G	0.0694	0.0589	0.0199	36659	63137	0	0.5345	2	157434541	2	157434541	*	rs7588323	R	2	158291053	chr2:158291053	rs7588323	a	g	0.0746	-0.0543	0.0125	1.312e-05	158291053	157434541	2	157434541	2	157434541	*	R	2.9598	-4.344
chr8:115833813:T:C	0.3837	T	C	0.7937	0.0116	0.0133	36659	63137	17.8	0.2743	8	115833813	8	115833813	*	rs13262459	B	8	116846039	chr8:116846039	rs13262459	t	c	0.8008	-0.0373	0.0084	8.464e-06	116846039	115833813	8	115833813	8	115833813	*	B	0.87218	-4.44048
chr11:17233965:G:A	0.3289	A	G	0.4007	0.0101	0.0103	36659	63137	10.5	0.3444	11	17233965	11	17233965	*	rs7109536	R	11	17255512	chr11:17255512	rs7109536	a	g	0.4035	0.0311	0.0065	1.661e-06	17255512	17233965	11	17233965	11	17233965	*	R	0.980583	4.78462
chr8:94404630:G:A	0.3962	A	G	0.0167	0.0362	0.0427	36496	62732	33.5	0.1395	8	94404630	8	94404630	*	rs74824487	R	8	95416858	chr8:95416858	rs74824487	a	g	0.0136	-0.1088	0.0311	0.0004674	95416858	94404630	8	94404630	8	94404630	*	R	0.847775	-3.49839
chr9:123787141:T:G	0.461	T	G	0.7062	-0.0081	0.011	36659	63137	37.7	0.09817	9	123787141	9	123787141	*	rs1778900	K	9	126549420	chr9:126549420	rs1778900	t	g	0.7001	-0.0318	0.007	5.812e-06	126549420	123787141	9	123787141	9	123787141	*	K	-0.736364	-4.54286
chr15:77589583:G:A	0.858	A	G	0.3708	-0.0019	0.0104	36659	63137	0	0.9735	15	77589583	15	77589583	*	rs867908	R	15	77881925	chr15:77881925	rs867908	a	g	0.3686	-0.0588	0.0067	1.711e-18	77881925	77589583	15	77589583	15	77589583	*	R	-0.182692	-8.77612
chr6:32703470:C:T	1.461e-08	T	C	0.0979	-0.0992	0.0175	36659	63137	43.7	0.05896	6	32703470	6	32703470	*	rs9275434	Y	6	32671247	chr6:32671247	rs9275434	t	c	0.106	0.0978	0.0104	3.906e-21	32671247	32703470	6	32703470	6	32703470	*	Y	-5.66857	9.40385
chr3:35853542:C:A	0.6451	A	C	0.3798	-0.0048	0.0105	36659	63137	20.6	0.2476	3	35853542	3	35853542	*	rs7653416	M	3	35895034	chr3:35895034	rs7653416	a	c	0.4069	0.0237	0.0065	0.0002613	35895034	35853542	3	35853542	3	35853542	*	M	-0.457143	3.64615
chr17:67857321:C:T	0.04629	T	C	0.1953	-0.0256	0.0128	36659	63137	40.3	0.07981	17	67857321	17	67857321	*	rs62084235	Y	17	65853437	chr17:65853437	rs62084235	t	c	0.2	0.0494	0.008	5.364e-10	65853437	67857321	17	67857321	17	67857321	*	Y	-2	6.175
chr22:31265039:C:A	0.1249	A	C	0.0162	0.0619	0.0403	36496	62732	0	0.5638	22	31265039	22	31265039	*	rs11705404	M	22	31661025	chr22:31661025	rs11705404	a	c	0.0136	0.114	0.0284	5.877e-05	31661025	31265039	22	31265039	22	31265039	*	M	1.53598	4.01408
chr6:20493756:C:G	0.6386	C	G	0.8218	-0.0062	0.0132	36659	63137	41.2	0.07425	6	20493756	6	20493756	*	rs4134990	S	6	20493987	chr6:20493987	rs4134990	c	g	0.822	0.0585	0.0084	2.867e-12	20493987	20493756	6	20493756	6	20493756	*	S	-0.469697	6.96429
chr7:23479641:A:C	0.007825	A	C	0.5987	-0.0274	0.0103	36659	63137	0	0.7623	7	23479641	7	23479641	*	rs10950949	H	7	23519260	chr7:23519260	rs10950949	a	c	0.602	-0.0263	0.0066	6.688e-05	23519260	23479641	7	23479641	7	23479641	*	H	-2.66019	-3.98485
chr11:58277491:T:C	0.3767	T	C	0.4012	-0.0091	0.0103	36659	63137	0	0.6437	11	58277491	11	58277491	*	rs10896738	Y	11	58044963	chr11:58044963	rs10896738	t	c	0.3957	-0.0238	0.0065	0.0002461	58044963	58277491	11	58277491	11	58277491	*	Y	-0.883495	-3.66154
chr10:92274643:C:G	0.02448	C	G	0.8406	0.0307	0.0137	36659	63137	0	0.919	10	92274643	10	92274643	*	rs149410188	S	10	94034400	chr10:94034400	rs149410188	c	g	0.846	-0.0588	0.0088	2.3e-11	94034400	92274643	10	92274643	10	92274643	*	S	2.24088	-6.68182
chr9:118760784:G:T	0.03605	T	G	0.2843	0.0238	0.0113	36659	63137	4.7	0.3981	9	118760784	9	118760784	*	rs9632910	K	9	121523062	chr9:121523062	rs9632910	t	g	0.3035	0.0242	0.0069	0.0004618	121523062	118760784	9	118760784	9	118760784	*	K	2.10619	3.50725
chr15:89907587:T:C	0.6609	T	C	0.2628	-0.0058	0.0133	36659	63137	0	0.8922	15	89907587	15	89907587	*	rs1256825	Y	15	90450819	chr15:90450819	rs1256825	t	c	0.231	0.0642	0.0082	3.807e-15	90450819	89907587	15	89907587	15	89907587	*	Y	-0.43609	7.82927
chr3:12311827:T:C	0.2434	T	C	0.7613	0.0137	0.0118	36659	63137	0	0.9221	3	12311827	3	12311827	*	rs11128598	Y	3	12353326	chr3:12353326	rs11128598	t	c	0.7489	0.0426	0.0074	1.001e-08	12353326	12311827	3	12311827	3	12311827	*	Y	1.16102	5.75676
chr1:51063080:T:C	0.03305	T	C	0.9057	0.037	0.0174	36659	63137	0	0.6482	1	51063080	1	51063080	*	rs4131142	Y	1	51528752	chr1:51528752	rs4131142	t	c	0.9072	0.0608	0.0112	5.73e-08	51528752	51063080	1	51063080	1	51063080	*	Y	2.12644	5.42857
chr10:32126334:C:T	0.5684	T	C	0.3445	0.0061	0.0107	36659	63137	50.2	0.02854	10	32126334	10	32126334	*	rs9417926	Y	10	32415262	chr10:32415262	rs9417926	t	c	0.3382	-0.0246	0.0067	0.0002415	32415262	32126334	10	32126334	10	32126334	*	Y	0.570093	-3.67164
chr11:69635016:A:T	0.7682	A	T	0.5974	-0.0031	0.0107	36659	63137	0.3	0.4377	11	69635016	11	69635016	*	rs2450254	W	11	69449784	chr11:69449784	rs2450254	a	t	0.5964	0.0236	0.0066	0.0003465	69449784	69635016	11	69635016	11	69635016	*	W	-0.28972	3.57576
chr5:102605349:T:C	0.8172	T	C	0.4226	-0.0024	0.0102	36659	63137	0	0.8007	5	102605349	5	102605349	*	rs3105228	Y	5	101941053	chr5:101941053	rs3105228	t	c	0.421	0.0353	0.0065	5.393e-08	101941053	102605349	5	102605349	5	102605349	*	Y	-0.235294	5.43077
chr8:144321883:A:G	0.02813	A	G	0.642	-0.0251	0.0114	36659	63137	32.6	0.1381	8	144321883	8	144321883	*	rs3757974	R	8	145545546	chr8:145545546	rs3757974	a	g	0.6255	-0.0504	0.007	6.743e-13	145545546	144321883	8	144321883	8	144321883	*	R	-2.20175	-7.2
chr13:41025817:C:T	0.3816	T	C	0.4348	0.009	0.0103	36659	63137	0	0.464	13	41025817	13	41025817	*	rs4942017	Y	13	41599953	chr13:41599953	rs4942017	t	c	0.4194	-0.03	0.0065	3.812e-06	41599953	41025817	13	41025817	13	41025817	*	Y	0.873786	-4.61538
chr3:136819074:C:T	0.0007437	T	C	0.6851	0.0368	0.0109	36659	63137	0	0.5278	3	136819074	3	136819074	*	rs1400263	Y	3	136537916	chr3:136537916	rs1400263	t	c	0.6892	0.0253	0.0069	0.0002511	136537916	136819074	3	136819074	3	136819074	*	Y	3.37615	3.66667
chr9:94206089:T:C	0.8743	T	C	0.6901	-0.0017	0.011	36659	63137	4.4	0.4006	9	94206089	9	94206089	*	rs2039012	Y	9	96968371	chr9:96968371	rs2039012	t	c	0.6781	-0.0364	0.0068	8.869e-08	96968371	94206089	9	94206089	9	94206089	*	Y	-0.154545	-5.35294
chr8:11312345:C:T	0.3664	T	C	0.4035	-0.0093	0.0103	36390	62462	51.7	0.02832	8	11312345	8	11312345	*	rs1897951	Y	8	11169854	chr8:11169854	rs1897951	t	c	0.3999	0.0301	0.0066	5.038e-06	11169854	11312345	8	11312345	8	11312345	*	Y	-0.902913	4.56061
chr22:17978665:G:C	0.88	C	G	0.2666	-0.0017	0.0114	36659	63137	9.3	0.3557	22	17978665	22	17978665	*	rs9605470	S	22	18461431	chr22:18461431	rs9605470	c	g	0.2541	-0.0274	0.0073	0.0001851	18461431	17978665	22	17978665	22	17978665	*	S	-0.149123	-3.75342
chr11:115143282:C:T	0.1856	T	C	0.4644	-0.0134	0.0101	36659	63137	0	0.7175	11	115143282	11	115143282	*	rs11215375	Y	11	115014002	chr11:115014002	rs11215375	t	c	0.4769	0.0249	0.0064	9.674e-05	115014002	115143282	11	115143282	11	115143282	*	Y	-1.32673	3.89062
chr12:118030492:C:T	0.3328	T	C	0.0283	-0.0305	0.0315	36659	63137	28.3	0.1752	12	118030492	12	118030492	*	rs5745887	Y	12	118468297	chr12:118468297	rs5745887	t	c	0.0345	-0.0661	0.018	0.0002421	118468297	118030492	12	118030492	12	118030492	*	Y	-0.968254	-3.67222
chr10:98674710:T:C	0.2167	T	C	0.6495	0.0131	0.0106	36659	63137	27.2	0.1857	10	98674710	10	98674710	*	rs477293	Y	10	100434467	chr10:100434467	rs477293	t	c	0.646	0.028	0.0067	2.934e-05	100434467	98674710	10	98674710	10	98674710	*	Y	1.23585	4.1791
chr17:48925181:A:G	0.08075	A	G	0.2981	0.0194	0.0111	36659	63137	0	0.8874	17	48925181	17	48925181	*	rs35929648	R	17	47002543	chr17:47002543	rs35929648	a	g	0.2954	-0.0498	0.007	1.257e-12	47002543	48925181	17	48925181	17	48925181	*	R	1.74775	-7.11429
chr2:171541801:T:C	0.4293	T	C	0.2698	0.0089	0.0113	36659	63137	0	0.897	2	171541801	2	171541801	*	rs7586144	Y	2	172398311	chr2:172398311	rs7586144	t	c	0.2604	-0.0337	0.0073	4.264e-06	172398311	171541801	2	171541801	2	171541801	*	Y	0.787611	-4.61644
chr18:65762670:C:A	0.8402	A	C	0.3095	0.0022	0.0109	36659	63137	0	0.6991	18	65762670	18	65762670	*	rs7244243	M	18	63429906	chr18:63429906	rs7244243	a	c	0.3011	0.0298	0.007	2.157e-05	63429906	65762670	18	65762670	18	65762670	*	M	0.201835	4.25714
chr6:31274312:A:T	0.6546	A	T	0.2664	0.0052	0.0115	36390	62462	0	0.8934	6	31274312	6	31274312	*	rs2524080	W	6	31242089	chr6:31242089	rs2524080	a	t	0.304	-0.0267	0.0072	0.0002192	31242089	31274312	6	31274312	6	31274312	*	W	0.452174	-3.70833
chr4:102891342:A:G	0.936	A	G	0.5254	0.0008	0.0102	36659	63137	38.5	0.0925	4	102891342	4	102891342	*	rs223308	R	4	103812499	chr4:103812499	rs223308	a	g	0.5219	0.034	0.0064	1.018e-07	103812499	102891342	4	102891342	4	102891342	*	R	0.0784314	5.3125
chr7:130765438:A:G	0.992	A	G	0.538	0.0001	0.0106	36659	63137	1.1	0.4309	7	130765438	7	130765438	*	rs288484	R	7	130450197	chr7:130450197	rs288484	a	g	0.5628	-0.0455	0.0065	2.398e-12	130450197	130765438	7	130765438	7	130765438	*	R	0.00943396	-7
chr8:8500270:A:C	0.1242	A	C	0.6865	0.0168	0.0109	36390	62462	22.3	0.2376	8	8500270	8	8500270	*	rs2921099	M	8	8357780	chr8:8357780	rs2921099	a	c	0.6824	-0.0259	0.0069	0.0001783	8357780	8500270	8	8500270	8	8500270	*	M	1.54128	-3.75362
chr6:51284887:T:C	0.007183	T	C	0.9734	-0.0838	0.0312	36659	63137	27.5	0.1822	6	51284887	6	51284887	*	rs2250347	Y	6	51149685	chr6:51149685	rs2250347	t	c	0.9725	-0.0713	0.0197	0.0002921	51149685	51284887	6	51284887	6	51284887	*	Y	-2.6859	-3.61929
chr15:89898479:T:G	0.1622	T	G	0.7114	-0.0159	0.0113	36659	63137	0	0.9367	15	89898479	15	89898479	*	rs3803536	K	15	90441711	chr15:90441711	rs3803536	t	g	0.6944	0.0327	0.0069	2.223e-06	90441711	89898479	15	89898479	15	89898479	*	K	-1.40708	4.73913
chr17:67957232:G:A	0.04991	A	G	0.135	-0.0295	0.0151	36659	63137	22.5	0.2291	17	67957232	17	67957232	*	rs77706698	R	17	65953348	chr17:65953348	rs77706698	a	g	0.1374	0.0525	0.0093	1.761e-08	65953348	67957232	17	67957232	17	67957232	*	R	-1.95364	5.64516
chr11:85523630:G:A	0.1029	A	G	0.0408	0.0414	0.0254	36659	63137	0	0.9626	11	85523630	11	85523630	*	rs79159126	R	11	85234674	chr11:85234674	rs79159126	a	g	0.0443	-0.0629	0.016	8.62e-05	85234674	85523630	11	85523630	11	85523630	*	R	1.62992	-3.93125
chr8:109047630:T:C	0.4366	T	C	0.4565	0.0079	0.0101	36659	63137	26.9	0.1885	8	109047630	8	109047630	*	rs12545538	Y	8	110059859	chr8:110059859	rs12545538	t	c	0.4361	0.028	0.0064	1.165e-05	110059859	109047630	8	109047630	8	109047630	*	Y	0.782178	4.375
chr1:147669574:C:T	0.8823	T	C	0.0148	-0.0062	0.0422	36227	62057	0	0.8783	1	147669574	1	147669574	*	rs79495255	Y	1	147141696	chr1:147141696	rs79495255	t	c	0.0162	-0.0979	0.0264	0.0002069	147141696	147669574	1	147669574	1	147669574	*	Y	-0.146919	-3.70833
chr4:17683713:A:T	0.655	A	T	0.3936	0.0046	0.0104	36659	63137	16.7	0.2845	4	17683713	4	17683713	*	rs59112113	W	4	17685336	chr4:17685336	rs59112113	a	t	0.3867	0.023	0.0066	0.0004888	17685336	17683713	4	17683713	4	17683713	*	W	0.442308	3.48485
chr13:81038425:A:G	0.9794	A	G	0.9511	-0.0006	0.0238	36659	63137	0	0.9644	13	81038425	13	81038425	*	rs11620335	R	13	81612560	chr13:81612560	rs11620335	a	g	0.9485	0.0629	0.0149	2.33e-05	81612560	81038425	13	81038425	13	81038425	*	R	-0.0252101	4.22148
chr4:76617402:C:A	0.2446	A	C	0.5669	0.0119	0.0102	36659	63137	0	0.5181	4	76617402	4	76617402	*	rs4859697	M	4	77538555	chr4:77538555	rs4859697	a	c	0.5892	0.0291	0.0065	7.369e-06	77538555	76617402	4	76617402	4	76617402	*	M	1.16667	4.47692
chr8:554585:T:C	0.4486	T	C	0.9039	-0.0133	0.0175	36659	63137	0	0.7094	8	554585	8	554585	*	rs6420218	Y	8	504585	chr8:504585	rs6420218	t	c	0.9089	-0.04	0.0112	0.0003564	504585	554585	8	554585	8	554585	*	Y	-0.76	-3.57143
chr2:100143348:C:T	0.9731	T	C	0.2416	-0.0004	0.0118	36659	63137	28.4	0.1741	2	100143348	2	100143348	*	rs11682173	Y	2	100759810	chr2:100759810	rs11682173	t	c	0.2315	-0.0297	0.0075	8.157e-05	100759810	100143348	2	100143348	2	100143348	*	Y	-0.0338983	-3.96
chr20:52366864:A:G	0.9601	A	G	0.7232	0.0006	0.0112	36659	63137	0	0.8437	20	52366864	20	52366864	*	rs6068152	R	20	50983403	chr20:50983403	rs6068152	a	g	0.7242	0.0366	0.0071	2.738e-07	50983403	52366864	20	52366864	20	52366864	*	R	0.0535714	5.15493
chr11:60207605:C:T	2.715e-15	T	C	0.3981	-0.0817	0.0103	36659	63137	0	0.759	11	60207605	11	60207605	*	rs7929589	Y	11	59975078	chr11:59975078	rs7929589	t	c	0.3988	0.0043	0.0065	0.5077	59975078	60207605	11	60207605	11	60207605	*	Y	-7.93204	0.661538
chr22:46325024:G:A	0.8887	A	G	0.1009	-0.0023	0.0167	36659	63137	4.9	0.3967	22	46325024	22	46325024	*	rs715515	R	22	46720921	chr22:46720921	rs715515	a	g	0.1041	0.0412	0.0105	8.321e-05	46720921	46325024	22	46325024	22	46325024	*	R	-0.137725	3.92381
chr3:186078066:A:C	0.7142	A	C	0.815	0.0048	0.013	36659	63137	0	0.6065	3	186078066	3	186078066	*	rs12638263	M	3	185795855	chr3:185795855	rs12638263	a	c	0.8089	0.0313	0.0082	0.0001268	185795855	186078066	3	186078066	3	186078066	*	M	0.369231	3.81707
chr14:69043082:A:G	0.5438	A	G	0.6697	0.0065	0.0108	36659	63137	0	0.8426	14	69043082	14	69043082	*	rs1892296	R	14	69509799	chr14:69509799	rs1892296	a	g	0.651	-0.0295	0.0067	1.071e-05	69509799	69043082	14	69043082	14	69043082	*	R	0.601852	-4.40299
chr12:49684341:A:G	0.01641	A	G	0.902	-0.0406	0.0169	36659	63137	56.2	0.01144	12	49684341	12	49684341	*	rs4133070	R	12	50078124	chr12:50078124	rs4133070	a	g	0.9012	0.0399	0.0108	0.0002158	50078124	49684341	12	49684341	12	49684341	*	R	-2.40237	3.69444
chr17:4125648:T:A	0.6328	A	T	0.0964	0.0083	0.0173	36659	63137	0	0.6805	17	4125648	17	4125648	*	rs35571432	W	17	4028942	chr17:4028942	rs35571432	a	t	0.1065	0.0543	0.0104	1.619e-07	4028942	4125648	17	4125648	17	4125648	*	W	0.479769	5.22115
chr7:102467906:T:C	0.6779	T	C	0.951	-0.0099	0.0239	36659	63137	0	0.9132	7	102467906	7	102467906	*	rs4727526	Y	7	102108353	chr7:102108353	rs4727526	t	c	0.9374	-0.0501	0.0143	0.0004782	102108353	102467906	7	102467906	7	102467906	*	Y	-0.414226	-3.5035
chr5:102556222:C:T	0.9705	T	C	0.3251	-0.0004	0.0107	36659	63137	0	0.8706	5	102556222	5	102556222	*	rs1910289	Y	5	101891926	chr5:101891926	rs1910289	t	c	0.3307	-0.035	0.0068	2.707e-07	101891926	102556222	5	102556222	5	102556222	*	Y	-0.0373832	-5.14706
chr17:67879210:C:T	0.04455	T	C	0.1955	-0.0257	0.0128	36659	63137	39.5	0.08553	17	67879210	17	67879210	*	rs11867517	Y	17	65875326	chr17:65875326	rs11867517	t	c	0.2	0.0494	0.008	5.364e-10	65875326	67879210	17	67879210	17	67879210	*	Y	-2.00781	6.175
chr10:12286739:C:T	0.8434	T	C	0.2301	-0.0025	0.0126	36659	63137	10.6	0.3429	10	12286739	10	12286739	*	rs12415379	Y	10	12328738	chr10:12328738	rs12415379	t	c	0.2345	-0.0282	0.0077	0.000273	12328738	12286739	10	12286739	10	12286739	*	Y	-0.198413	-3.66234
chr4:102791052:C:G	0.9537	C	G	0.5211	-0.0006	0.0102	36659	63137	34.7	0.1213	4	102791052	4	102791052	*	rs223450	S	4	103712209	chr4:103712209	rs223450	c	g	0.5201	0.0347	0.0064	5.54e-08	103712209	102791052	4	102791052	4	102791052	*	S	-0.0588235	5.42188
chr16:75309299:G:C	0.6931	C	G	0.8508	-0.0058	0.0146	36659	63137	6.9	0.3777	16	75309299	16	75309299	*	rs4536500	S	16	75343197	chr16:75343197	rs4536500	c	g	0.8582	0.0384	0.0092	3.077e-05	75343197	75309299	16	75309299	16	75309299	*	S	-0.39726	4.17391
chr3:193138002:C:G	0.4761	C	G	0.8078	-0.0092	0.0128	36659	63137	19.8	0.2548	3	193138002	3	193138002	*	rs7617670	S	3	192855791	chr3:192855791	rs7617670	c	g	0.8048	0.0286	0.0081	0.000389	192855791	193138002	3	193138002	3	193138002	*	S	-0.71875	3.53086
chr14:102326152:G:A	0.9648	A	G	0.0239	0.0015	0.033	36659	63137	0	0.9767	14	102326152	14	102326152	*	rs7157941	R	14	102792489	chr14:102792489	rs7157941	a	g	0.0238	0.0851	0.021	5.262e-05	102792489	102326152	14	102326152	14	102326152	*	R	0.0454545	4.05238
chr6:167043298:G:A	0.5969	A	G	0.0165	0.0207	0.0392	36659	63137	0	0.9914	6	167043298	6	167043298	*	rs73033027	R	6	167456786	chr6:167456786	rs73033027	a	g	0.0159	0.0981	0.0257	0.0001312	167456786	167043298	6	167043298	6	167043298	*	R	0.528061	3.81712
chr8:41646208:C:A	0.3557	A	C	0.2658	0.0107	0.0115	36659	63137	0	0.7445	8	41646208	8	41646208	*	rs755162	M	8	41503727	chr8:41503727	rs755162	a	c	0.2995	0.0402	0.007	1.001e-08	41503727	41646208	8	41646208	8	41646208	*	M	0.930435	5.74286
chr3:12449877:A:G	0.3585	A	G	0.9609	-0.0245	0.0267	36659	63137	13.9	0.3119	3	12449877	3	12449877	*	rs1175377	R	3	12491376	chr3:12491376	rs1175377	a	g	0.9604	0.0616	0.0169	0.0002579	12491376	12449877	3	12449877	3	12449877	*	R	-0.917603	3.64497
chr1:205774535:A:C	0.2695	A	C	0.5653	0.0112	0.0101	36659	63137	0	0.6115	1	205774535	1	205774535	*	rs708724	M	1	205743663	chr1:205743663	rs708724	a	c	0.5767	0.0232	0.0065	0.0003517	205743663	205774535	1	205774535	1	205774535	*	M	1.10891	3.56923
chr15:73961294:A:G	0.0589	A	G	0.8392	0.0261	0.0138	36659	63137	0	0.5678	15	73961294	15	73961294	*	rs12050565	R	15	74253635	chr15:74253635	rs12050565	a	g	0.8156	-0.0312	0.0084	0.0001954	74253635	73961294	15	73961294	15	73961294	*	R	1.8913	-3.71429
chr20:47514965:A:G	0.2607	A	G	0.5968	0.0117	0.0104	36659	63137	5.9	0.3873	20	47514965	20	47514965	*	rs6125037	R	20	46143709	chr20:46143709	rs6125037	a	g	0.6146	0.0242	0.0066	0.0002437	46143709	47514965	20	47514965	20	47514965	*	R	1.125	3.66667
chr2:151303366:G:A	0.925	A	G	0.4933	-0.0009	0.01	36659	63137	0	0.9085	2	151303366	2	151303366	*	rs6726634	R	2	152159880	chr2:152159880	rs6726634	a	g	0.5052	0.0272	0.0064	2.056e-05	152159880	151303366	2	151303366	2	151303366	*	R	-0.09	4.25
chr6:32683228:C:A	0.1075	A	C	0.4939	-0.0165	0.0103	36659	63137	52.4	0.02106	6	32683228	6	32683228	*	rs9275139	M	6	32651005	chr6:32651005	rs9275139	a	c	0.4615	0.0353	0.0067	1.38e-07	32651005	32683228	6	32683228	6	32683228	*	M	-1.60194	5.26866
chr10:75497618:T:C	0.3873	T	C	0.1325	-0.0135	0.0156	36659	63137	54.8	0.01439	10	75497618	10	75497618	*	rs3012042	Y	10	77257376	chr10:77257376	rs3012042	t	c	0.1221	0.0447	0.0101	8.703e-06	77257376	75497618	10	75497618	10	75497618	*	Y	-0.865385	4.42574
chr8:10159459:T:C	0.04513	T	C	0.4376	0.0205	0.0102	36390	62462	0	0.6346	8	10159459	8	10159459	*	rs12678938	Y	8	10016969	chr8:10016969	rs12678938	t	c	0.4328	-0.033	0.0066	5.649e-07	10016969	10159459	8	10159459	8	10159459	*	Y	2.0098	-5
chr6:126440082:G:A	0.6812	A	G	0.4723	-0.0042	0.0101	36659	63137	40.4	0.07943	6	126440082	6	126440082	*	rs2152876	R	6	126761228	chr6:126761228	rs2152876	a	g	0.456	0.0477	0.0064	8.113e-14	126761228	126440082	6	126440082	6	126440082	*	R	-0.415842	7.45312
chr20:52302638:A:G	0.9464	A	G	0.7304	0.0008	0.0114	36659	63137	0	0.8503	20	52302638	20	52302638	*	rs6013429	R	20	50919177	chr20:50919177	rs6013429	a	g	0.7319	0.0369	0.0072	3.262e-07	50919177	52302638	20	52302638	20	52302638	*	R	0.0701754	5.125
chr3:15814778:G:A	0.1269	A	G	0.6051	-0.0158	0.0103	36659	63137	0	0.7848	3	15814778	3	15814778	*	rs2166759	R	3	15856285	chr3:15856285	rs2166759	a	g	0.5944	-0.0318	0.0065	9.648e-07	15856285	15814778	3	15814778	3	15814778	*	R	-1.53398	-4.89231
chr19:18715242:A:G	0.07955	A	G	0.5199	-0.0177	0.0101	36390	62462	0	0.696	19	18715242	19	18715242	*	rs4808152	R	19	18826052	chr19:18826052	rs4808152	a	g	0.5177	0.0259	0.0069	0.0001783	18826052	18715242	19	18715242	19	18715242	*	R	-1.75248	3.75362
chr8:9900090:C:T	0.0001531	T	C	0.6908	0.0418	0.011	36390	62462	0	0.6578	8	9900090	8	9900090	*	rs2272026	Y	8	9757600	chr8:9757600	rs2272026	t	c	0.6935	-0.0271	0.007	0.0001119	9757600	9900090	8	9900090	8	9900090	*	Y	3.8	-3.87143
chr9:3311159:T:C	0.4695	T	C	0.8976	0.0121	0.0167	36659	63137	0	0.9721	9	3311159	9	3311159	*	rs2986701	Y	9	3311159	chr9:3311159	rs2986701	t	c	0.8979	-0.0429	0.0106	4.976e-05	3311159	3311159	9	3311159	9	3311159	*	Y	0.724551	-4.04717
chr5:180798542:G:A	0.1749	A	G	0.1129	-0.0221	0.0163	36659	63137	10.5	0.3442	5	180798542	5	180798542	*	rs62405457	R	5	180225542	chr5:180225542	rs62405457	a	g	0.1059	-0.0374	0.0106	0.0004052	180225542	180798542	5	180798542	5	180798542	*	R	-1.35583	-3.5283
chr17:63673709:A:G	0.6126	A	G	0.7291	-0.0058	0.0114	36659	63137	0	0.7588	17	63673709	17	63673709	*	rs11658740	R	17	61751069	chr17:61751069	rs11658740	a	g	0.7251	0.0266	0.0071	0.0001869	61751069	63673709	17	63673709	17	63673709	*	R	-0.508772	3.74648
chr17:39561027:C:T	0.07431	T	C	0.7206	0.0204	0.0115	36659	63137	13.9	0.3121	17	39561027	17	39561027	*	rs4357971	Y	17	37717280	chr17:37717280	rs4357971	t	c	0.7481	-0.034	0.0076	8.653e-06	37717280	39561027	17	39561027	17	39561027	*	Y	1.77391	-4.47368
chr3:64773479:A:T	0.07072	A	T	0.4411	0.0183	0.0102	36659	63137	0	0.7141	3	64773479	3	64773479	*	rs318730	W	3	64759155	chr3:64759155	rs318730	a	t	0.4339	-0.0238	0.0064	0.0001942	64759155	64773479	3	64773479	3	64773479	*	W	1.79412	-3.71875
chr11:108861253:T:C	0.05837	T	C	0.4011	-0.0197	0.0104	36659	63137	34.2	0.1248	11	108861253	11	108861253	*	rs10789688	Y	11	108731980	chr11:108731980	rs10789688	t	c	0.3755	-0.0234	0.0066	0.000389	108731980	108861253	11	108861253	11	108861253	*	Y	-1.89423	-3.54545
chr1:97130228:T:C	0.999	T	C	0.9872	-0.0001	0.0472	36496	62732	0	0.9935	1	97130228	1	97130228	*	rs6696033	Y	1	97595784	chr1:97595784	rs6696033	t	c	0.9888	-0.1263	0.032	8.078e-05	97595784	97130228	1	97130228	1	97130228	*	Y	-0.00211864	-3.94687
chr14:60875930:G:C	0.243	C	G	0.1513	-0.0166	0.0142	36659	63137	0	0.9991	14	60875930	14	60875930	*	rs4151289	S	14	61342648	chr14:61342648	rs4151289	c	g	0.1484	-0.0409	0.0092	9.038e-06	61342648	60875930	14	60875930	14	60875930	*	S	-1.16901	-4.44565
chr6:51610844:G:A	0.004336	A	G	0.0164	0.1131	0.0396	36659	63137	0	0.4819	6	51610844	6	51610844	*	rs115513159	R	6	51475642	chr6:51475642	rs115513159	a	g	0.0189	0.0973	0.0236	3.624e-05	51475642	51610844	6	51610844	6	51610844	*	R	2.85606	4.12288
chr11:61803311:T:C	0.3673	T	C	0.6741	0.0096	0.0107	36659	63137	0	0.8672	11	61803311	11	61803311	*	rs174547	Y	11	61570783	chr11:61570783	rs174547	t	c	0.6526	0.0288	0.0067	1.724e-05	61570783	61803311	11	61803311	11	61803311	*	Y	0.897196	4.29851
chr4:18069742:C:T	0.07652	T	C	0.1961	-0.0225	0.0127	36659	63137	0	0.4802	4	18069742	4	18069742	*	rs1993639	Y	4	18071365	chr4:18071365	rs1993639	t	c	0.1908	-0.0326	0.0082	6.558e-05	18071365	18069742	4	18069742	4	18069742	*	Y	-1.77165	-3.97561
chr1:213921747:G:A	0.934	A	G	0.4638	-0.0008	0.0101	36659	63137	0	0.5853	1	213921747	1	213921747	*	rs4233315	R	1	214095090	chr1:214095090	rs4233315	a	g	0.4481	-0.0342	0.0064	8.567e-08	214095090	213921747	1	213921747	1	213921747	*	R	-0.0792079	-5.34375
chr6:128838369:A:G	0.5837	A	G	0.9585	0.0139	0.0254	36659	63137	0	0.9005	6	128838369	6	128838369	*	rs28554470	R	6	129159514	chr6:129159514	rs28554470	a	g	0.9554	-0.0559	0.0156	0.0003394	129159514	128838369	6	128838369	6	128838369	*	R	0.547244	-3.58333
chr3:185769980:T:C	0.5797	T	C	0.9725	-0.0173	0.0313	36659	63137	22.3	0.2308	3	185769980	3	185769980	*	rs113993893	Y	3	185487768	chr3:185487768	rs113993893	t	c	0.9743	-0.1143	0.0206	3e-08	185487768	185769980	3	185769980	3	185769980	*	Y	-0.552716	-5.54854
chr15:77461134:G:C	0.5574	C	G	0.0392	0.0155	0.0264	36659	63137	15.5	0.2967	15	77461134	15	77461134	*	rs74782864	S	15	77753476	chr15:77753476	rs74782864	c	g	0.0391	0.0929	0.0171	5.227e-08	77753476	77461134	15	77461134	15	77461134	*	S	0.587121	5.43275
chr3:45353984:G:A	0.5997	A	G	0.6157	0.0056	0.0106	36659	63137	65.4	0.001288	3	45353984	3	45353984	*	rs4683109	R	3	45395476	chr3:45395476	rs4683109	a	g	0.6016	-0.0283	0.0066	1.784e-05	45395476	45353984	3	45353984	3	45353984	*	R	0.528302	-4.28788
chr1:88878995:T:C	0.6089	T	C	0.851	0.0075	0.0146	36659	63137	5.8	0.3886	1	88878995	1	88878995	*	rs61766108	Y	1	89344678	chr1:89344678	rs61766108	t	c	0.844	0.0325	0.009	0.000307	89344678	88878995	1	88878995	1	88878995	*	Y	0.513699	3.61111
chr1:219544432:A:C	0.1988	A	C	0.683	0.0139	0.0108	36659	63137	38.9	0.08979	1	219544432	1	219544432	*	rs2785981	M	1	219717774	chr1:219717774	rs2785981	a	c	0.6603	0.0504	0.0067	5.423e-14	219717774	219544432	1	219544432	1	219544432	*	M	1.28704	7.52239
chr4:156706372:T:C	0.871	T	C	0.6667	0.0017	0.0107	36659	63137	27.9	0.1793	4	156706372	4	156706372	*	rs28607857	Y	4	157627524	chr4:157627524	rs28607857	t	c	0.675	0.0306	0.0068	6.916e-06	157627524	156706372	4	156706372	4	156706372	*	Y	0.158879	4.5
chr15:63741514:T:C	0.02614	T	C	0.7016	-0.0245	0.011	36659	63137	25.6	0.1997	15	63741514	15	63741514	*	rs1142731	Y	15	64033713	chr15:64033713	rs1142731	t	c	0.6923	-0.0356	0.0069	2.582e-07	64033713	63741514	15	63741514	15	63741514	*	Y	-2.22727	-5.15942
chr8:94980245:C:A	4.195e-05	A	C	0.4825	0.0414	0.0101	36659	63137	43.1	0.06265	8	94980245	8	94980245	*	rs10956934	M	8	95992473	chr8:95992473	rs10956934	a	c	0.4719	-0.0356	0.0064	2.49e-08	95992473	94980245	8	94980245	8	94980245	*	M	4.09901	-5.5625
chr7:69517350:T:A	0.7772	A	T	0.2065	0.0035	0.0125	36659	63137	8	0.3681	7	69517350	7	69517350	*	rs12538348	W	7	68982336	chr7:68982336	rs12538348	a	t	0.223	0.027	0.0076	0.0004116	68982336	69517350	7	69517350	7	69517350	*	W	0.28	3.55263
chr10:127346006:G:A	0.6564	A	G	0.6806	0.0051	0.0115	36659	63137	0	0.7413	10	127346006	10	127346006	*	rs7923565	R	10	129144270	chr10:129144270	rs7923565	a	g	0.6793	0.0266	0.0069	0.0001185	129144270	127346006	10	127346006	10	127346006	*	R	0.443478	3.85507
chr1:229535234:T:C	0.5706	T	C	0.793	-0.0071	0.0126	36659	63137	62.3	0.003094	1	229535234	1	229535234	*	rs2145395	Y	1	229670981	chr1:229670981	rs2145395	t	c	0.7984	-0.0346	0.008	1.373e-05	229670981	229535234	1	229535234	1	229535234	*	Y	-0.563492	-4.325
chr11:16431360:G:C	0.8743	C	G	0.2874	-0.0018	0.0111	36659	63137	0	0.8254	11	16431360	11	16431360	*	rs10832605	S	11	16452907	chr11:16452907	rs10832605	c	g	0.2887	0.0256	0.0071	0.0003236	16452907	16431360	11	16431360	11	16431360	*	S	-0.162162	3.60563
chr4:102769309:C:T	0.8578	T	C	0.4815	-0.0018	0.0102	36659	63137	21.1	0.2422	4	102769309	4	102769309	*	rs150897	Y	4	103690466	chr4:103690466	rs150897	t	c	0.4821	-0.0346	0.0064	6.048e-08	103690466	102769309	4	102769309	4	102769309	*	Y	-0.176471	-5.40625
chr10:85351579:C:T	0.9815	T	C	0.1128	-0.0004	0.016	36659	63137	34.1	0.1258	10	85351579	10	85351579	*	rs7919126	Y	10	87111335	chr10:87111335	rs7919126	t	c	0.119	-0.0351	0.0099	0.0004175	87111335	85351579	10	85351579	10	85351579	*	Y	-0.025	-3.54545
chr2:27514314:A:G	0.5975	A	G	0.6341	0.0055	0.0105	36659	63137	0	0.8086	2	27514314	2	27514314	*	rs8179225	R	2	27737181	chr2:27737181	rs8179225	a	g	0.6101	-0.0386	0.0067	8.393e-09	27737181	27514314	2	27514314	2	27514314	*	R	0.52381	-5.76119
chr7:157228580:A:C	0.428	A	C	0.9004	0.0133	0.0168	36659	63137	0.7	0.4344	7	157228580	7	157228580	*	rs62491932	M	7	157021274	chr7:157021274	rs62491932	a	c	0.9013	0.0703	0.0108	7.092e-11	157021274	157228580	7	157228580	7	157228580	*	M	0.791667	6.50926
chr11:65065819:C:A	0.428	A	C	0.2986	0.0088	0.0111	36659	63137	21.8	0.2357	11	65065819	11	65065819	*	rs471538	M	11	64833291	chr11:64833291	rs471538	a	c	0.2876	-0.0245	0.0069	0.000392	64833291	65065819	11	65065819	11	65065819	*	M	0.792793	-3.55072
chr2:145594973:T:G	0.04753	T	G	0.4093	-0.0203	0.0102	36659	63137	0	0.8296	2	145594973	2	145594973	*	rs7568603	K	2	146352541	chr2:146352541	rs7568603	t	g	0.4047	0.0244	0.0064	0.0001333	146352541	145594973	2	145594973	2	145594973	*	K	-1.9902	3.8125
chr18:42397611:G:A	0.8954	A	G	0.8072	0.0017	0.0129	36659	63137	68.5	0.0004407	18	42397611	18	42397611	*	rs346244	R	18	39977576	chr18:39977576	rs346244	a	g	0.8127	-0.0318	0.0082	9.868e-05	39977576	42397611	18	42397611	18	42397611	*	R	0.131783	-3.87805
chr3:23288610:A:G	0.867	A	G	0.6726	0.0018	0.0108	36659	63137	22.8	0.2262	3	23288610	3	23288610	*	rs7428484	R	3	23330101	chr3:23330101	rs7428484	a	g	0.6607	0.0266	0.0067	7.2e-05	23330101	23288610	3	23288610	3	23288610	*	R	0.166667	3.97015
chr7:150832748:G:A	0.4449	A	G	0.2295	0.0092	0.012	36659	63137	0	0.7172	7	150832748	7	150832748	*	rs10282362	D	7	150529836	chr7:150529836	rs10282362	a	g	0.2358	0.0362	0.0075	1.571e-06	150529836	150832748	7	150832748	7	150832748	*	D	0.766667	4.82667
chr2:65428479:A:T	0.05415	A	T	0.5989	0.0199	0.0103	36659	63137	0	0.8	2	65428479	2	65428479	*	rs2028151	W	2	65655613	chr2:65655613	rs2028151	a	t	0.5981	0.0536	0.0065	1.495e-16	65655613	65428479	2	65428479	2	65428479	*	W	1.93204	8.24615
chr8:114373573:C:A	0.2628	A	C	0.4675	0.0113	0.0101	36659	63137	0	0.923	8	114373573	8	114373573	*	rs1159518	M	8	115385802	chr8:115385802	rs1159518	a	c	0.4683	0.0237	0.0064	0.0002066	115385802	114373573	8	114373573	8	114373573	*	M	1.11881	3.70312
chr1:147669040:C:T	0.6647	T	C	0.014	-0.0188	0.0433	36227	62057	0	0.874	1	147669040	1	147669040	*	rs76047369	Y	1	147141160	chr1:147141160	rs76047369	t	c	0.0151	-0.1131	0.0272	3.258e-05	147141160	147669040	1	147669040	1	147669040	*	Y	-0.43418	-4.15809
chr1:26123104:G:A	0.7144	A	G	0.1781	-0.0048	0.0131	36659	63137	25.9	0.1975	1	26123104	1	26123104	*	rs17257113	R	1	26449595	chr1:26449595	rs17257113	a	g	0.1705	-0.0385	0.0085	5.636e-06	26449595	26123104	1	26123104	1	26123104	*	R	-0.366412	-4.52941
chr17:17981487:A:G	0.5591	A	G	0.6475	0.0062	0.0106	36659	63137	22.4	0.2301	17	17981487	17	17981487	*	rs4925133	R	17	17884801	chr17:17884801	rs4925133	a	g	0.6637	-0.0289	0.0068	2.172e-05	17884801	17981487	17	17981487	17	17981487	*	R	0.584906	-4.25
chr3:135900743:G:T	0.1148	T	G	0.2795	0.0178	0.0113	36659	63137	16.3	0.2885	3	135900743	3	135900743	*	rs1356664	K	3	135619585	chr3:135619585	rs1356664	t	g	0.2852	0.0271	0.0071	0.0001411	135619585	135900743	3	135900743	3	135900743	*	K	1.57522	3.8169
chr7:130387792:A:G	0.994	A	G	0.6572	0.0001	0.0108	36659	63137	11.3	0.3367	7	130387792	7	130387792	*	rs10263705	R	7	130027633	chr7:130027633	rs10263705	a	g	0.6526	-0.027	0.0067	5.595e-05	130027633	130387792	7	130387792	7	130387792	*	R	0.00925926	-4.02985
chr16:89833532:C:T	0.7171	T	C	0.4722	-0.0037	0.0101	36659	63137	17.3	0.2794	16	89833532	16	89833532	*	rs11864372	Y	16	89899940	chr16:89899940	rs11864372	t	c	0.4994	-0.0225	0.0064	0.0004269	89899940	89833532	16	89833532	16	89833532	*	Y	-0.366337	-3.51562
chr4:57619383:C:T	0.4209	T	C	0.0101	0.0445	0.0553	35592	60847	0	0.7643	4	57619383	4	57619383	*	rs151330434	Y	4	58485549	chr4:58485549	rs151330434	t	c	0.0068	0.1619	0.0425	0.0001398	58485549	57619383	4	57619383	4	57619383	*	Y	0.804702	3.80941
chr6:12216243:T:G	0.05386	T	G	0.7051	0.0217	0.0113	36659	63137	0	0.7394	6	12216243	6	12216243	*	rs12662776	K	6	12216476	chr6:12216476	rs12662776	t	g	0.7064	-0.0251	0.007	0.0003462	12216476	12216243	6	12216243	6	12216243	*	K	1.92035	-3.58571
chr3:52975027:C:G	0.4316	C	G	0.6747	0.0085	0.0108	36659	63137	11.2	0.3375	3	52975027	3	52975027	*	rs73087044	S	3	53009043	chr3:53009043	rs73087044	c	g	0.663	0.0313	0.0068	4.243e-06	53009043	52975027	3	52975027	3	52975027	*	S	0.787037	4.60294
chr6:153059858:A:T	0.3581	A	T	0.7124	0.0102	0.0111	36659	63137	0	0.804	6	153059858	6	153059858	*	rs2349432	D	6	153380993	chr6:153380993	rs2349432	a	t	0.7033	-0.0351	0.0069	3.788e-07	153380993	153059858	6	153059858	6	153059858	*	D	0.918919	-5.08696
chr4:48892964:G:A	0.6526	A	G	0.3656	-0.0047	0.0104	36659	63137	42.6	0.06577	4	48892964	4	48892964	*	rs2289065	R	4	48894981	chr4:48894981	rs2289065	a	g	0.3567	-0.0268	0.0067	6.349e-05	48894981	48892964	4	48892964	4	48892964	*	R	-0.451923	-4
chr8:11262256:G:C	0.3743	C	G	0.2321	0.0107	0.0121	36390	62462	28.4	0.183	8	11262256	8	11262256	*	rs77755737	S	8	11119765	chr8:11119765	rs77755737	c	g	0.2411	-0.028	0.0075	0.0002038	11119765	11262256	8	11262256	8	11262256	*	S	0.884298	-3.73333
chr4:52090597:T:C	0.4222	T	C	0.8316	0.0108	0.0135	36659	63137	0	0.6716	4	52090597	4	52090597	*	rs61796826	Y	4	52956763	chr4:52956763	rs61796826	t	c	0.8192	-0.0334	0.0083	5.392e-05	52956763	52090597	4	52090597	4	52090597	*	Y	0.8	-4.0241
chr14:103493689:A:G	0.6353	A	G	0.6421	-0.005	0.0105	36659	63137	23.7	0.2178	14	103493689	14	103493689	*	rs56365443	R	14	103960026	chr14:103960026	rs56365443	a	g	0.6476	0.0361	0.0067	7.153e-08	103960026	103493689	14	103493689	14	103493689	*	R	-0.47619	5.38806
chr5:88698885:T:G	0.02313	T	G	0.2876	-0.0257	0.0113	36659	63137	0	0.959	5	88698885	5	88698885	*	rs27643	K	5	87994702	chr5:87994702	rs27643	t	g	0.2815	-0.0314	0.0071	1.032e-05	87994702	88698885	5	88698885	5	88698885	*	K	-2.27434	-4.42254
chr13:62995174:G:A	0.09626	A	G	0.3484	0.0176	0.0106	36659	63137	0	0.8912	13	62995174	13	62995174	*	rs2805939	R	13	63569307	chr13:63569307	rs2805939	a	g	0.3511	0.0255	0.0067	0.0001416	63569307	62995174	13	62995174	13	62995174	*	R	1.66038	3.80597
chr3:131797752:T:A	0.2885	A	T	0.2487	-0.0123	0.0116	36659	63137	0	0.697	3	131797752	3	131797752	*	rs7624428	W	3	131516596	chr3:131516596	rs7624428	a	t	0.265	0.0271	0.0072	0.000176	131516596	131797752	3	131797752	3	131797752	*	W	-1.06034	3.76389
chr12:4164170:T:C	0.1544	T	C	0.5141	-0.0146	0.0103	36659	63137	0	0.9195	12	4164170	12	4164170	*	rs10848993	Y	12	4273336	chr12:4273336	rs10848993	t	c	0.5144	-0.0276	0.0064	1.551e-05	4273336	4164170	12	4164170	12	4164170	*	Y	-1.41748	-4.3125
chr15:77593690:A:G	0.9148	A	G	0.631	0.0011	0.0104	36659	63137	0	0.9092	15	77593690	15	77593690	*	rs11857779	R	15	77886032	chr15:77886032	rs11857779	a	g	0.6346	0.0593	0.0067	8.792e-19	77886032	77593690	15	77593690	15	77593690	*	R	0.105769	8.85075
chr5:56867960:G:A	0.2193	A	G	0.6378	-0.0129	0.0105	36659	63137	0	0.5255	5	56867960	5	56867960	*	rs832577	D	5	56163787	chr5:56163787	rs832577	a	g	0.6457	-0.0251	0.0069	0.000281	56163787	56867960	5	56867960	5	56867960	*	D	-1.22857	-3.63768
chr2:226260700:T:A	0.5582	A	T	0.6269	0.0061	0.0104	36659	63137	0	0.6699	2	226260700	2	226260700	*	rs1399626	W	2	227125416	chr2:227125416	rs1399626	a	t	0.6333	0.0891	0.0066	1.409e-41	227125416	226260700	2	226260700	2	226260700	*	W	0.586538	13.5
chr8:114312202:C:T	0.174	T	C	0.4688	0.0137	0.0101	36659	63137	0	0.8395	8	114312202	8	114312202	*	rs10113768	Y	8	115324431	chr8:115324431	rs10113768	t	c	0.4684	0.0245	0.0064	0.000125	115324431	114312202	8	114312202	8	114312202	*	Y	1.35644	3.82812
chr4:95119553:C:T	0.02842	T	C	0.6045	-0.0228	0.0104	36659	63137	0	0.9783	4	95119553	4	95119553	*	rs3821964	Y	4	96040704	chr4:96040704	rs3821964	t	c	0.5899	-0.0289	0.0065	8.51e-06	96040704	95119553	4	95119553	4	95119553	*	Y	-2.19231	-4.44615
chr8:9047352:T:G	0.8715	T	G	0.5605	-0.0017	0.0102	36390	62462	0	0.7368	8	9047352	8	9047352	*	rs12114954	K	8	8904862	chr8:8904862	rs12114954	t	g	0.5486	0.0385	0.0065	3.015e-09	8904862	9047352	8	9047352	8	9047352	*	K	-0.166667	5.92308
chr6:51636209:A:G	0.001037	A	G	0.9742	-0.1042	0.0318	36659	63137	18.8	0.2641	6	51636209	6	51636209	*	rs573609	R	6	51501007	chr6:51501007	rs573609	a	g	0.973	-0.0926	0.0197	2.547e-06	51501007	51636209	6	51636209	6	51636209	*	R	-3.27673	-4.70051
chr8:56586145:C:A	0.3982	A	C	0.2836	-0.0095	0.0112	36659	63137	1.8	0.4249	8	56586145	8	56586145	*	rs6651357	M	8	57498704	chr8:57498704	rs6651357	a	c	0.2908	0.0264	0.007	0.0001677	57498704	56586145	8	56586145	8	56586145	*	M	-0.848214	3.77143
chr12:71162659:A:T	0.683	A	T	0.5893	0.0042	0.0104	36659	63137	24	0.2151	12	71162659	12	71162659	*	rs1510951	W	12	71556439	chr12:71556439	rs1510951	a	t	0.5714	0.0376	0.0065	6.949e-09	71556439	71162659	12	71162659	12	71162659	*	W	0.403846	5.78462
chr6:32907673:C:T	0.7849	T	C	0.42	-0.0028	0.0102	36390	62462	0	0.4692	6	32907673	6	32907673	*	rs241398	Y	6	32875450	chr6:32875450	rs241398	t	c	0.4218	0.0259	0.0065	6.613e-05	32875450	32907673	6	32907673	6	32907673	*	Y	-0.27451	3.98462
chr15:77516674:C:G	0.02693	C	G	0.6796	-0.0238	0.0107	36659	63137	0	0.762	15	77516674	15	77516674	*	rs12902852	S	15	77809016	chr15:77809016	rs12902852	c	g	0.6782	-0.0505	0.0068	1.169e-13	77809016	77516674	15	77516674	15	77516674	*	S	-2.2243	-7.42647
chr2:204843632:C:T	0.657	T	C	0.0238	-0.0149	0.0335	36659	63137	16.6	0.286	2	204843632	2	204843632	*	rs13397994	Y	2	205708355	chr2:205708355	rs13397994	t	c	0.0238	0.0736	0.021	0.0004701	205708355	204843632	2	204843632	2	204843632	*	Y	-0.444776	3.50476
chr11:34911057:A:G	0.2017	A	G	0.9126	-0.0227	0.0178	36659	63137	2.8	0.4156	11	34911057	11	34911057	*	rs12293733	R	11	34932604	chr11:34932604	rs12293733	a	g	0.9135	-0.0558	0.0113	8.031e-07	34932604	34911057	11	34911057	11	34911057	*	R	-1.27528	-4.93805
chr14:103450621:A:G	0.5942	A	G	0.6472	-0.0056	0.0106	36659	63137	30.9	0.1525	14	103450621	14	103450621	*	rs17679475	V	14	103916958	chr14:103916958	rs17679475	a	g	0.6515	0.0368	0.0067	3.98e-08	103916958	103450621	14	103450621	14	103450621	*	V	-0.528302	5.49254
chr6:33357479:G:A	0.09786	A	G	0.4278	0.017	0.0102	36659	63137	0	0.4927	6	33357479	6	33357479	*	rs3117323	R	6	33325256	chr6:33325256	rs3117323	a	g	0.445	-0.026	0.0065	6.196e-05	33325256	33357479	6	33357479	6	33357479	*	R	1.66667	-4
chr6:32460995:A:G	0.7277	A	G	0.5833	0.0037	0.0105	35353	56437	0	0.4834	6	32460995	6	32460995	*	rs9268839	R	6	32428772	chr6:32428772	rs9268839	a	g	0.5651	-0.0489	0.0065	4.964e-14	32428772	32460995	6	32460995	6	32460995	*	R	0.352381	-7.52308
chr3:152781981:T:C	0.576	T	C	0.962	-0.0147	0.0263	36659	63137	0	0.5349	3	152781981	3	152781981	*	rs76353920	Y	3	152499770	chr3:152499770	rs76353920	t	c	0.958	0.0906	0.0162	2.369e-08	152499770	152781981	3	152781981	3	152781981	*	Y	-0.558935	5.59259
chr1:32815115:G:A	0.8007	A	G	0.1787	0.0034	0.0133	36659	63137	33.2	0.1334	1	32815115	1	32815115	*	rs61800867	R	1	33280716	chr1:33280716	rs61800867	a	g	0.1782	-0.031	0.0084	0.0002148	33280716	32815115	1	32815115	1	32815115	*	R	0.255639	-3.69048
chr9:20286877:A:G	0.9344	A	G	0.6153	0.0009	0.0104	36659	63137	0	0.79	9	20286877	9	20286877	*	rs10757129	R	9	20286875	chr9:20286875	rs10757129	a	g	0.6186	-0.0281	0.0066	2.044e-05	20286875	20286877	9	20286877	9	20286877	*	R	0.0865385	-4.25758
chr22:41142107:C:G	0.8007	C	G	0.2787	0.0029	0.0114	36659	63137	28.1	0.1773	22	41142107	22	41142107	*	rs4820429	S	22	41538111	chr22:41538111	rs4820429	c	g	0.2862	-0.0388	0.007	3.185e-08	41538111	41142107	22	41142107	22	41142107	*	S	0.254386	-5.54286
chr15:74366531:G:A	0.6293	A	G	0.0708	-0.0095	0.0197	36659	63137	0	0.6833	15	74366531	15	74366531	*	rs41548820	N	15	74658872	chr15:74658872	rs41548820	a	g	0.0688	-0.0491	0.0127	0.0001064	74658872	74366531	15	74366531	15	74366531	*	N	-0.482234	-3.86614
chr13:106993639:G:T	0.273	T	G	0.387	-0.0114	0.0104	36659	63137	0	0.7247	13	106993639	13	106993639	*	rs9587275	K	13	107645987	chr13:107645987	rs9587275	t	g	0.3697	0.0257	0.0066	9.773e-05	107645987	106993639	13	106993639	13	106993639	*	K	-1.09615	3.89394
chr11:49890040:C:G	0.0007829	C	G	0.9096	-0.0596	0.0178	36659	63137	21.5	0.239	11	49890040	11	49890040	*	rs1721988	S	11	49911592	chr11:49911592	rs1721988	c	g	0.9083	-0.0487	0.0111	1.144e-05	49911592	49890040	11	49890040	11	49890040	*	S	-3.34831	-4.38739
chr6:20672538:G:A	0.4872	A	G	0.0126	0.0331	0.0476	36227	62057	10.4	0.3479	6	20672538	6	20672538	*	rs191642716	R	6	20672769	chr6:20672769	rs191642716	a	g	0.0146	0.1014	0.0291	0.0004946	20672769	20672538	6	20672538	6	20672538	*	R	0.695378	3.48454
chr6:138467001:C:G	0.3283	C	G	0.8021	-0.0125	0.0128	36659	63137	0	0.9807	6	138467001	6	138467001	*	rs112737293	S	6	138788138	chr6:138788138	rs112737293	c	g	0.8072	-0.0306	0.0081	0.0001473	138788138	138467001	6	138467001	6	138467001	*	S	-0.976562	-3.77778
chr3:68177854:T:A	0.383	A	T	0.7221	-0.01	0.0114	36659	63137	0	0.8401	3	68177854	3	68177854	*	rs5008557	W	3	68227004	chr3:68227004	rs5008557	a	t	0.7278	-0.0256	0.0072	0.0003948	68227004	68177854	3	68177854	3	68177854	*	W	-0.877193	-3.55556
chr3:23149531:C:T	0.04879	T	C	0.0364	0.0527	0.0267	36659	63137	45.6	0.04908	3	23149531	3	23149531	*	rs78280652	Y	3	23191022	chr3:23191022	rs78280652	t	c	0.0341	-0.0728	0.0182	6.442e-05	23191022	23149531	3	23149531	3	23149531	*	Y	1.97378	-4
chr4:118295625:A:G	0.02103	A	G	0.9127	-0.0413	0.0179	36659	63137	0	0.7824	4	118295625	4	118295625	*	rs35774897	R	4	119216780	chr4:119216780	rs35774897	a	g	0.906	-0.0479	0.0109	1.088e-05	119216780	118295625	4	118295625	4	118295625	*	R	-2.30726	-4.3945
chr11:34817670:G:A	0.08625	A	G	0.0863	0.0307	0.0179	36659	63137	0	0.5893	11	34817670	11	34817670	*	rs74678057	R	11	34839217	chr11:34839217	rs74678057	a	g	0.0852	0.0553	0.0113	1.006e-06	34839217	34817670	11	34817670	11	34817670	*	R	1.71508	4.89381
chr5:56558051:G:A	0.1659	A	G	0.5624	-0.0142	0.0102	36659	63137	0	0.452	5	56558051	5	56558051	*	rs462520	R	5	55853878	chr5:55853878	rs462520	a	g	0.5851	-0.025	0.0065	0.0001176	55853878	56558051	5	56558051	5	56558051	*	R	-1.39216	-3.84615
chr2:27390164:C:A	0.6478	A	C	0.3662	-0.0048	0.0105	36659	63137	0	0.8336	2	27390164	2	27390164	*	rs12476704	M	2	27613031	chr2:27613031	rs12476704	a	c	0.3911	0.0346	0.0065	9.821e-08	27613031	27390164	2	27390164	2	27390164	*	M	-0.457143	5.32308
chr22:46219479:G:A	0.5869	A	G	0.1296	-0.0082	0.015	36659	63137	0.7	0.4346	22	46219479	22	46219479	*	rs4253755	R	22	46615376	chr22:46615376	rs4253755	a	g	0.1249	0.0395	0.0097	4.98e-05	46615376	46219479	22	46219479	22	46219479	*	R	-0.546667	4.07216
chr2:202264235:A:G	0.5186	A	G	0.8839	-0.0101	0.0156	36659	63137	0	0.476	2	202264235	2	202264235	*	rs149963203	R	2	203128958	chr2:203128958	rs149963203	a	g	0.8834	-0.0348	0.0098	0.0004065	203128958	202264235	2	202264235	2	202264235	*	R	-0.647436	-3.55102
chr20:58892153:C:T	0.9737	T	C	0.0502	0.0008	0.0241	36659	63137	0	0.9167	20	58892153	20	58892153	*	rs118040112	H	20	57467208	chr20:57467208	rs118040112	t	c	0.0474	-0.0599	0.016	0.0001846	57467208	58892153	20	58892153	20	58892153	*	H	0.033195	-3.74375
chr4:184829164:G:A	0.1411	A	G	0.2542	0.0171	0.0116	36659	63137	18.2	0.2706	4	184829164	4	184829164	*	rs11934776	R	4	185750318	chr4:185750318	rs11934776	a	g	0.2546	-0.032	0.0073	1.265e-05	185750318	184829164	4	184829164	4	184829164	*	R	1.47414	-4.38356
chr8:10845783:T:C	0.1038	T	C	0.395	-0.0168	0.0103	36390	62462	0	0.9642	8	10845783	8	10845783	*	rs10093774	Y	8	10703293	chr8:10703293	rs10093774	t	c	0.3807	0.0359	0.0067	8.441e-08	10703293	10845783	8	10845783	8	10845783	*	Y	-1.63107	5.35821
chr3:14893320:A:G	0.5827	A	G	0.4637	-0.0056	0.0103	36659	63137	0	0.5775	3	14893320	3	14893320	*	rs2880480	R	3	14934827	chr3:14934827	rs2880480	a	g	0.4429	0.0241	0.0065	0.0002052	14934827	14893320	3	14893320	3	14893320	*	R	-0.543689	3.70769
chr8:144768528:C:G	0.9443	C	G	0.4815	0.0007	0.0105	36659	63137	0.7	0.434	8	144768528	8	144768528	*	rs35891162	S	8	145993913	chr8:145993913	rs35891162	c	g	0.4713	-0.0334	0.0064	1.7e-07	145993913	144768528	8	144768528	8	144768528	*	S	0.0666667	-5.21875
chr3:182549829:G:A	0.9942	A	G	0.3112	-0.0001	0.0112	36294	57031	0	0.9314	3	182549829	3	182549829	*	rs4859228	V	3	182267617	chr3:182267617	rs4859228	a	g	0.3097	-0.0242	0.0069	0.0004618	182267617	182549829	3	182549829	3	182549829	*	V	-0.00892857	-3.50725
chr6:31193794:G:C	0.01896	C	G	0.1829	-0.0308	0.0131	36390	62462	0	0.6753	6	31193794	6	31193794	*	rs6941912	S	6	31161571	chr6:31161571	rs6941912	c	g	0.1967	0.0296	0.0081	0.0002411	31161571	31193794	6	31193794	6	31193794	*	S	-2.35115	3.65432
chr6:126332328:A:C	0.5278	A	C	0.5224	-0.0064	0.0101	36659	63137	17.3	0.279	6	126332328	6	126332328	*	rs9388485	M	6	126653474	chr6:126653474	rs9388485	a	c	0.5234	-0.0398	0.0064	4.618e-10	126653474	126332328	6	126332328	6	126332328	*	M	-0.633663	-6.21875
chr3:171011625:G:A	0.4073	A	G	0.143	0.0119	0.0143	36659	63137	11.6	0.334	3	171011625	3	171011625	*	rs61791106	R	3	170729414	chr3:170729414	rs61791106	a	g	0.1272	-0.0515	0.0096	8.971e-08	170729414	171011625	3	171011625	3	171011625	*	R	0.832168	-5.36458
chr3:12397178:T:A	0.9753	A	T	0.0344	-0.0009	0.0278	36659	63137	0	0.7292	3	12397178	3	12397178	*	rs79860746	W	3	12438677	chr3:12438677	rs79860746	a	t	0.0383	0.065	0.0169	0.0001153	12438677	12397178	3	12397178	3	12397178	*	W	-0.0323741	3.84615
chr9:79311027:A:C	0.6415	A	C	0.8412	0.0064	0.0138	36659	63137	0	0.9656	9	79311027	9	79311027	*	rs35079336	M	9	81925942	chr9:81925942	rs35079336	a	c	0.8371	0.0331	0.0087	0.0001396	81925942	79311027	9	79311027	9	79311027	*	M	0.463768	3.8046
chr2:226006121:G:A	0.6704	A	G	0.8868	0.0072	0.017	36659	63137	0	0.6355	2	226006121	2	226006121	*	rs1980212	R	2	226870837	chr2:226870837	rs1980212	a	g	0.8942	-0.0401	0.0105	0.0001282	226870837	226006121	2	226006121	2	226006121	*	R	0.423529	-3.81905
chr20:43596474:G:A	0.04173	A	G	0.7852	0.0269	0.0132	36659	63137	0	0.6385	20	43596474	20	43596474	*	rs2664519	R	20	42225114	chr20:42225114	rs2664519	a	g	0.8015	0.0378	0.0081	2.751e-06	42225114	43596474	20	43596474	20	43596474	*	R	2.03788	4.66667
chr12:26153289:T:C	0.5988	T	C	0.3376	0.0057	0.0108	36659	63137	0	0.7099	12	26153289	12	26153289	*	rs10842682	Y	12	26306222	chr12:26306222	rs10842682	t	c	0.3346	-0.0262	0.0068	0.0001182	26306222	26153289	12	26153289	12	26153289	*	Y	0.527778	-3.85294
chr13:56266345:G:T	0.267	T	G	0.6135	-0.0115	0.0104	36659	63137	0	0.9246	13	56266345	13	56266345	*	rs9563392	K	13	56840479	chr13:56840479	rs9563392	t	g	0.6013	-0.0231	0.0065	0.000373	56840479	56266345	13	56266345	13	56266345	*	K	-1.10577	-3.55385
chr12:120908625:C:T	0.716	T	C	0.3463	0.0038	0.0106	36659	63137	0	0.5537	12	120908625	12	120908625	*	rs1718209	Y	12	121346428	chr12:121346428	rs1718209	t	c	0.3644	-0.0247	0.0066	0.0001807	121346428	120908625	12	120908625	12	120908625	*	Y	0.358491	-3.74242
chr9:95046102:G:A	0.8583	A	G	0.8794	-0.0028	0.0159	36659	63137	0	0.939	9	95046102	9	95046102	*	rs10119512	R	9	97808384	chr9:97808384	rs10119512	a	g	0.887	0.0465	0.0101	3.724e-06	97808384	95046102	9	95046102	9	95046102	*	R	-0.176101	4.60396
chr17:36573540:A:G	0.138	A	G	0.5903	0.0154	0.0104	36390	62462	0	0.5707	17	36573540	17	36573540	*	rs59720361	R	17	34929379	chr17:34929379	rs59720361	a	g	0.5837	0.0228	0.0065	0.0004443	34929379	36573540	17	36573540	17	36573540	*	R	1.48077	3.50769
chr4:156809871:A:G	0.8916	A	G	0.7483	-0.0016	0.0116	36659	63137	12.8	0.3224	4	156809871	4	156809871	*	rs4691382	R	4	157731023	chr4:157731023	rs4691382	a	g	0.7562	0.0375	0.0074	4.548e-07	157731023	156809871	4	156809871	4	156809871	*	R	-0.137931	5.06757
chr7:122314051:T:C	0.9827	T	C	0.8564	0.0003	0.0145	36659	63137	50.5	0.02732	7	122314051	7	122314051	*	rs62476011	Y	7	121954105	chr7:121954105	rs62476011	t	c	0.854	-0.0342	0.0091	0.0001737	121954105	122314051	7	122314051	7	122314051	*	Y	0.0206897	-3.75824
chr11:43634985:G:A	0.7441	A	G	0.6807	-0.0036	0.0109	36659	63137	0	0.9332	11	43634985	11	43634985	*	rs2862961	R	11	43656535	chr11:43656535	rs2862961	a	g	0.6957	-0.0336	0.0069	1.16e-06	43656535	43634985	11	43634985	11	43634985	*	R	-0.330275	-4.86957
chr7:140856757:C:A	0.272	A	C	0.0692	0.0218	0.0198	36659	63137	39.1	0.08817	7	140856757	7	140856757	*	rs17695623	M	7	140556557	chr7:140556557	rs17695623	a	c	0.0698	0.0459	0.0125	0.0002297	140556557	140856757	7	140856757	7	140856757	*	M	1.10101	3.672
chr15:49442771:C:T	0.7651	T	C	0.0606	-0.0064	0.0213	36659	63137	0	0.9364	15	49442771	15	49442771	*	rs72727291	Y	15	49734968	chr15:49734968	rs72727291	t	c	0.0634	0.0463	0.0131	0.0004037	49734968	49442771	15	49442771	15	49442771	*	Y	-0.300469	3.53435
chr1:150522669:C:A	0.1468	A	C	0.0877	-0.026	0.0179	36659	63137	43.4	0.06084	1	150522669	1	150522669	*	rs35839143	M	1	150495145	chr1:150495145	rs35839143	a	c	0.099	0.0407	0.0107	0.0001384	150495145	150522669	1	150522669	1	150522669	*	M	-1.45251	3.80374
chr2:160279033:C:T	0.5494	T	C	0.7002	-0.0066	0.011	36659	63137	10.8	0.341	2	160279033	2	160279033	*	rs3772071	Y	2	161135544	chr2:161135544	rs3772071	t	c	0.7155	0.0438	0.0071	7.656e-10	161135544	160279033	2	160279033	2	160279033	*	Y	-0.6	6.16901
chr19:33517694:C:T	0.5289	T	C	0.4548	-0.0065	0.0103	36659	63137	10.7	0.3421	19	33517694	19	33517694	*	rs33836	Y	19	34008600	chr19:34008600	rs33836	t	c	0.4595	0.029	0.0065	7.92e-06	34008600	33517694	19	33517694	19	33517694	*	Y	-0.631068	4.46154
chr6:31267644:C:T	0.06086	T	C	0.8004	-0.0235	0.0125	36390	62462	12.7	0.3261	6	31267644	6	31267644	*	rs9264570	Y	6	31235421	chr6:31235421	rs9264570	t	c	0.7874	0.0445	0.0079	1.454e-08	31235421	31267644	6	31267644	6	31267644	*	Y	-1.88	5.63291
chr6:81426922:T:C	0.8184	T	C	0.5328	-0.0023	0.0101	36659	63137	0	0.5776	6	81426922	6	81426922	*	rs10943807	Y	6	82136639	chr6:82136639	rs10943807	t	c	0.5434	0.0243	0.0064	0.000142	82136639	81426922	6	81426922	6	81426922	*	Y	-0.227723	3.79687
chr16:75209874:C:A	0.09143	A	C	0.1163	0.0266	0.0158	36659	63137	0	0.9082	16	75209874	16	75209874	*	rs77258096	V	16	75243772	chr16:75243772	rs77258096	a	c	0.1036	-0.1112	0.011	4.748e-24	75243772	75209874	16	75209874	16	75209874	*	V	1.68354	-10.1091
chr12:131920653:A:G	0.1751	A	G	0.1134	-0.0229	0.0169	36659	63137	14.7	0.304	12	131920653	12	131920653	*	rs4964917	R	12	132405198	chr12:132405198	rs4964917	a	g	0.0976	0.0424	0.011	0.0001149	132405198	131920653	12	131920653	12	131920653	*	R	-1.35503	3.85455
chr6:26337309:A:G	0.1057	A	G	0.616	-0.0169	0.0104	36659	63137	25.5	0.2012	6	26337309	6	26337309	*	rs12525187	R	6	26337537	chr6:26337537	rs12525187	a	g	0.6129	0.0258	0.0066	9.18e-05	26337537	26337309	6	26337309	6	26337309	*	R	-1.625	3.90909
chr2:81557437:C:G	0.9699	C	G	0.9195	0.0007	0.0188	36659	63137	0	0.8347	2	81557437	2	81557437	*	rs12477259	S	2	81784561	chr2:81784561	rs12477259	c	g	0.9323	-0.0514	0.0133	0.0001109	81784561	81557437	2	81557437	2	81557437	*	S	0.037234	-3.86466
chr7:19174296:T:G	0.9861	T	G	0.9313	-0.0003	0.0199	36659	63137	0	0.8102	7	19174296	7	19174296	*	rs79633163	K	7	19213919	chr7:19213919	rs79633163	t	g	0.9342	-0.0569	0.0129	9.95e-06	19213919	19174296	7	19174296	7	19174296	*	K	-0.0150754	-4.41085
chr11:93340474:A:C	0.7619	A	C	0.8056	-0.0039	0.0127	36659	63137	0	0.5384	11	93340474	11	93340474	*	rs56091149	M	11	93073640	chr11:93073640	rs56091149	a	c	0.8007	0.0409	0.008	2.749e-07	93073640	93340474	11	93340474	11	93340474	*	M	-0.307087	5.1125
chr10:113014167:C:T	0.7928	T	C	0.3356	0.0028	0.0107	36659	63137	7.1	0.3762	10	113014167	10	113014167	*	rs12244851	Y	10	114773926	chr10:114773926	rs12244851	t	c	0.3202	0.2699	0.0068	0	114773926	113014167	10	113014167	10	113014167	*	Y	0.261682	39.6912
chr3:149476254:T:G	0.7737	T	G	0.5872	0.003	0.0103	36659	63137	10.3	0.3463	3	149476254	3	149476254	*	rs3890113	K	3	149194041	chr3:149194041	rs3890113	t	g	0.5804	-0.0332	0.0065	3.148e-07	149194041	149476254	3	149476254	3	149476254	*	K	0.291262	-5.10769
chr13:50568608:G:A	0.2272	A	G	0.5584	0.0123	0.0102	36659	63137	8.2	0.3663	13	50568608	13	50568608	*	rs770384	R	13	51142744	chr13:51142744	rs770384	a	g	0.5382	-0.0236	0.0064	0.0002198	51142744	50568608	13	50568608	13	50568608	*	R	1.20588	-3.6875
chr3:136844614:C:T	0.0006983	T	C	0.6855	0.037	0.0109	36659	63137	0	0.5317	3	136844614	3	136844614	*	rs9289520	Y	3	136563456	chr3:136563456	rs9289520	t	c	0.6892	0.0252	0.0069	0.0002656	136563456	136844614	3	136844614	3	136844614	*	Y	3.3945	3.65217
chr16:52963699:C:T	0.151	T	C	0.9151	-0.0277	0.0193	36659	63137	0	0.7669	16	52963699	16	52963699	*	rs9940059	Y	16	52997611	chr16:52997611	rs9940059	t	c	0.9143	-0.0403	0.0114	0.0004137	52997611	52963699	16	52963699	16	52963699	*	Y	-1.43523	-3.53509
chr7:31221707:G:T	0.1457	T	G	0.3663	-0.0153	0.0105	36659	63137	0	0.5151	7	31221707	7	31221707	*	rs177958	K	7	31261321	chr7:31261321	rs177958	t	g	0.3951	0.0256	0.0065	8.027e-05	31261321	31221707	7	31221707	7	31221707	*	K	-1.45714	3.93846
chr10:69692529:T:C	0.3384	T	C	0.1812	0.0132	0.0137	36659	63137	0	0.9438	10	69692529	10	69692529	*	rs2812533	Y	10	71452285	chr10:71452285	rs2812533	t	c	0.1762	0.0416	0.0085	9.336e-07	71452285	69692529	10	69692529	10	69692529	*	Y	0.963504	4.89412
chr13:58579451:A:G	0.9163	A	G	0.6793	0.0011	0.0108	36659	63137	0	0.5453	13	58579451	13	58579451	*	rs1411641	R	13	59153585	chr13:59153585	rs1411641	a	g	0.6789	0.0357	0.0069	2.39e-07	59153585	58579451	13	58579451	13	58579451	*	R	0.101852	5.17391
chr19:31269281:C:T	0.3792	T	C	0.9271	-0.0204	0.0232	36294	57031	7.6	0.3719	19	31269281	19	31269281	*	rs7260519	Y	19	31760187	chr19:31760187	rs7260519	t	c	0.9449	-0.0584	0.0144	5.304e-05	31760187	31269281	19	31269281	19	31269281	*	Y	-0.87931	-4.05556
chr22:46259882:G:C	0.8306	C	G	0.1017	-0.0036	0.0167	36659	63137	10.4	0.3451	22	46259882	22	46259882	*	rs36125344	V	22	46655779	chr22:46655779	rs36125344	c	g	0.1036	0.0441	0.0105	2.532e-05	46655779	46259882	22	46259882	22	46259882	*	V	-0.215569	4.2
chr2:86432144:C:T	0.146	T	C	0.7475	-0.017	0.0117	36659	63137	0	0.6398	2	86432144	2	86432144	*	rs2139150	Y	2	86659267	chr2:86659267	rs2139150	t	c	0.7591	-0.031	0.0074	3.045e-05	86659267	86432144	2	86432144	2	86432144	*	Y	-1.45299	-4.18919
chr5:44858639:C:T	0.6434	T	C	0.6314	-0.0049	0.0105	36659	63137	0	0.733	5	44858639	5	44858639	*	rs1837286	Y	5	44858741	chr5:44858741	rs1837286	t	c	0.6254	-0.0367	0.0066	2.64e-08	44858741	44858639	5	44858639	5	44858639	*	Y	-0.466667	-5.56061
chr11:117197788:A:G	0.8402	A	G	0.1902	0.0026	0.013	36659	63137	0	0.451	11	117197788	11	117197788	*	rs588534	R	11	117068504	chr11:117068504	rs588534	a	g	0.1836	0.0288	0.0083	0.000498	117068504	117197788	11	117197788	11	117197788	*	R	0.2	3.46988
chr13:79013706:A:C	0.5107	A	C	0.3985	0.0068	0.0104	36659	63137	12.9	0.3209	13	79013706	13	79013706	*	rs1576655	M	13	79587841	chr13:79587841	rs1576655	a	c	0.3991	-0.0245	0.0066	0.0002038	79587841	79013706	13	79013706	13	79013706	*	M	0.653846	-3.71212
chr9:4289196:T:C	0.08628	T	C	0.5169	0.0173	0.0101	36659	63137	32.9	0.1357	9	4289196	9	4289196	*	rs10814914	Y	9	4289196	chr9:4289196	rs10814914	t	c	0.5037	0.0297	0.0064	3.316e-06	4289196	4289196	9	4289196	9	4289196	*	Y	1.71287	4.64062
chr6:160109594:T:C	0.08778	T	C	0.7558	0.02	0.0117	36659	63137	0	0.4461	6	160109594	6	160109594	*	rs1479355	Y	6	160530626	chr6:160530626	rs1479355	t	c	0.7586	0.027	0.0074	0.0002812	160530626	160109594	6	160109594	6	160109594	*	Y	1.7094	3.64865
chr19:51307130:T:C	0.7703	T	C	0.5757	-0.003	0.0104	36659	63137	14.5	0.3061	19	51307130	19	51307130	*	rs62116012	Y	19	51810384	chr19:51810384	rs62116012	t	c	0.5785	-0.0247	0.0065	0.0001418	51810384	51307130	19	51307130	19	51307130	*	Y	-0.288462	-3.8
chr2:100101263:T:A	0.9472	A	T	0.1759	0.0009	0.0134	36659	63137	23.4	0.2207	2	100101263	2	100101263	*	rs2118281	W	2	100717725	chr2:100717725	rs2118281	a	t	0.1755	-0.035	0.0085	3.676e-05	100717725	100101263	2	100101263	2	100101263	*	W	0.0671642	-4.11765
chr3:23080868:G:T	0.01036	T	G	0.0448	-0.064	0.025	36659	63137	42.6	0.06573	3	23080868	3	23080868	*	rs6809236	K	3	23122359	chr3:23122359	rs6809236	t	g	0.0452	-0.0632	0.0157	5.719e-05	23122359	23080868	3	23080868	3	23080868	*	K	-2.56	-4.02548
chr13:80089299:G:A	0.1687	A	G	0.091	-0.0244	0.0177	36659	63137	0	0.4734	13	80089299	13	80089299	*	rs11618715	R	13	80663434	chr13:80663434	rs112068489	a	g	0.1054	-0.0417	0.0106	8.037e-05	80663434	80089299	13	80089299	13	80089299	*	R	-1.37853	-3.93396
chr17:17557872:G:T	0.5374	T	G	0.0777	0.0117	0.019	36659	63137	43.4	0.06109	17	17557872	17	17557872	*	rs60343188	B	17	17461186	chr17:17461186	rs60343188	t	g	0.0682	0.0572	0.0127	6.333e-06	17461186	17557872	17	17557872	17	17557872	*	B	0.615789	4.50394
chr13:23928879:T:C	0.4529	T	C	0.6663	-0.0082	0.0109	36659	63137	0	0.6693	13	23928879	13	23928879	*	rs9578659	Y	13	24503018	chr13:24503018	rs9578659	t	c	0.6701	-0.0261	0.0068	0.0001255	24503018	23928879	13	23928879	13	23928879	*	Y	-0.752294	-3.83824
chr7:118564461:C:T	0.8373	T	C	0.5874	-0.0021	0.0102	36659	63137	0	0.4551	7	118564461	7	118564461	*	rs6466662	Y	7	118204515	chr7:118204515	rs6466662	t	c	0.6003	0.0242	0.0065	0.0001931	118204515	118564461	7	118564461	7	118564461	*	Y	-0.205882	3.72308
chr17:31313661:G:A	0.504	A	G	0.6145	-0.007	0.0105	36659	63137	30.6	0.1553	17	31313661	17	31313661	*	rs17882020	R	17	29640679	chr17:29640679	rs17882020	a	g	0.6122	-0.0301	0.0065	3.538e-06	29640679	31313661	17	31313661	17	31313661	*	R	-0.666667	-4.63077
chr22:17977123:C:T	0.8743	T	C	0.2663	-0.0018	0.0114	36659	63137	9.6	0.3523	22	17977123	22	17977123	*	rs9605463	Y	22	18459889	chr22:18459889	rs9605463	t	c	0.2539	-0.0272	0.0073	0.0002063	18459889	17977123	22	17977123	22	17977123	*	Y	-0.157895	-3.72603
chr20:52561447:T:C	0.8807	T	C	0.3101	-0.0016	0.011	36659	63137	0	0.4544	20	52561447	20	52561447	*	rs1474794	Y	20	51177986	chr20:51177986	rs1474794	t	c	0.303	-0.0259	0.0069	0.0001783	51177986	52561447	20	52561447	20	52561447	*	Y	-0.145455	-3.75362
chr4:184741457:G:A	0.4416	A	G	0.1616	0.0107	0.0139	36659	63137	29.8	0.1619	4	184741457	4	184741457	*	rs12510784	R	4	185662611	chr4:185662611	rs12510784	a	g	0.1524	-0.0344	0.0089	0.000111	185662611	184741457	4	184741457	4	184741457	*	R	0.769784	-3.86517
chr5:46265649:G:C	0.6541	C	G	0.6774	-0.0051	0.0113	36659	63137	33.7	0.1289	5	46265649	5	46265649	*	rs10941755	S	5	46265751	chr5:46265751	rs10941755	c	g	0.6897	-0.0265	0.0069	0.0001257	46265751	46265649	5	46265649	5	46265649	*	S	-0.451327	-3.84058
chr19:45627321:T:C	0.01048	T	C	0.8742	0.0391	0.0153	36659	63137	2.4	0.419	19	45627321	19	45627321	*	rs12462392	Y	19	46130579	chr19:46130579	rs12462392	t	c	0.8772	-0.0453	0.0098	4.17e-06	46130579	45627321	19	45627321	19	45627321	*	Y	2.55556	-4.62245
chr17:68099765:A:G	0.5698	A	G	0.2253	-0.0072	0.0126	36659	63137	2.1	0.4216	17	68099765	17	68099765	*	rs62084755	R	17	66095906	chr17:66095906	rs62084755	a	g	0.2161	0.0433	0.0079	3.507e-08	66095906	68099765	17	68099765	17	68099765	*	R	-0.571429	5.48101
chr7:103287833:G:A	0.9119	A	G	0.0752	-0.0021	0.0192	36659	63137	39.4	0.08595	7	103287833	7	103287833	*	rs113710709	R	7	102928280	chr7:102928280	rs113710709	a	g	0.0822	0.0493	0.0116	2.216e-05	102928280	103287833	7	103287833	7	103287833	*	R	-0.109375	4.25
chr1:72217543:C:T	0.2842	T	C	0.4748	0.0108	0.0101	36659	63137	0	0.9038	1	72217543	1	72217543	*	rs1675356	Y	1	72683226	chr1:72683226	rs1675356	t	c	0.4981	-0.0243	0.0064	0.000142	72683226	72217543	1	72217543	1	72217543	*	Y	1.06931	-3.79687
chr2:164881421:C:T	0.3574	T	C	0.4722	0.0093	0.0101	36659	63137	27.4	0.1831	2	164881421	2	164881421	*	rs1509097	Y	2	165737931	chr2:165737931	rs1509097	t	c	0.4916	-0.0281	0.0064	1.084e-05	165737931	164881421	2	164881421	2	164881421	*	Y	0.920792	-4.39062
chr2:148739138:G:C	0.916	C	G	0.0269	-0.0033	0.0314	36659	63137	22.8	0.2265	2	148739138	2	148739138	*	rs116539087	V	2	149496707	chr2:149496707	rs116539087	c	g	0.0293	0.0671	0.019	0.0003991	149496707	148739138	2	148739138	2	148739138	*	V	-0.105096	3.53158
chr3:11985766:T:C	0.439	T	C	0.9402	0.0168	0.0217	36659	63137	0	0.9505	3	11985766	3	11985766	*	rs7615580	Y	3	12027240	chr3:12027240	rs7615580	t	c	0.9344	0.1052	0.0131	9.13e-16	12027240	11985766	3	11985766	3	11985766	*	Y	0.774194	8.03053
chr5:34449681:G:T	0.2768	T	G	0.3238	-0.0119	0.0109	36659	63137	0	0.6387	5	34449681	5	34449681	*	rs10941170	K	5	34449786	chr5:34449786	rs10941170	t	g	0.3315	-0.0254	0.0068	0.0001898	34449786	34449681	5	34449681	5	34449681	*	K	-1.09174	-3.73529
chr13:80138334:C:G	0.2964	C	G	0.7172	-0.0119	0.0114	36659	63137	0	0.5588	13	80138334	13	80138334	*	rs57898296	S	13	80712469	chr13:80712469	rs57898296	c	g	0.6913	-0.0413	0.007	3.925e-09	80712469	80138334	13	80138334	13	80138334	*	S	-1.04386	-5.9
chr17:39358120:G:A	0.02	A	G	0.2665	-0.0266	0.0115	36659	63137	11	0.3392	17	39358120	17	39358120	*	rs6503503	R	17	37514373	chr17:37514373	rs6503503	a	g	0.2487	0.0336	0.0073	4.552e-06	37514373	39358120	17	39358120	17	39358120	*	R	-2.31304	4.60274
chr3:49892782:C:T	0.2924	T	C	0.4949	-0.0106	0.0101	36659	63137	29	0.1693	3	49892782	3	49892782	*	rs6795703	Y	3	49930215	chr3:49930215	rs6795703	t	c	0.5004	0.0298	0.0064	3.074e-06	49930215	49892782	3	49892782	3	49892782	*	Y	-1.0495	4.65625
chr7:32795700:G:A	0.9731	A	G	0.398	-0.0003	0.0103	36659	63137	34.1	0.1261	7	32795700	7	32795700	*	rs59147006	R	7	32835312	chr7:32835312	rs59147006	a	g	0.4013	-0.0242	0.0065	0.0001931	32835312	32795700	7	32795700	7	32795700	*	R	-0.0291262	-3.72308
chr8:128343917:C:A	0.2099	A	C	0.1378	-0.0183	0.0146	36659	63137	38	0.09608	8	128343917	8	128343917	*	rs113729889	H	8	129356163	chr8:129356163	rs113729889	a	c	0.1344	0.037	0.0093	7.169e-05	129356163	128343917	8	128343917	8	128343917	*	H	-1.25342	3.97849
chr8:41648633:C:G	0.2886	C	G	0.4678	-0.0108	0.0102	36659	63137	0	0.6887	8	41648633	8	41648633	*	rs4736999	V	8	41506152	chr8:41506152	rs4736999	c	g	0.4427	-0.0608	0.0065	7.532e-21	41506152	41648633	8	41648633	8	41648633	*	V	-1.05882	-9.35385
chr20:52629149:G:A	0.3474	A	G	0.3617	-0.0099	0.0105	36659	63137	14.6	0.3046	20	52629149	20	52629149	*	rs1555185	R	20	51245688	chr20:51245688	rs1555185	a	g	0.3662	-0.0251	0.0067	0.0001799	51245688	52629149	20	52629149	20	52629149	*	R	-0.942857	-3.74627
chr15:62025948:T:G	0.6847	T	G	0.9766	-0.0143	0.0351	36496	62732	0	0.855	15	62025948	15	62025948	*	rs35592904	K	15	62318147	chr15:62318147	rs35592904	t	g	0.9612	0.0716	0.0205	0.0004848	62318147	62025948	15	62025948	15	62025948	*	K	-0.407407	3.49268
chr16:25614891:T:G	0.4435	T	G	0.955	0.0187	0.0245	36659	63137	0	0.9765	16	25614891	16	25614891	*	rs2979755	K	16	25626212	chr16:25626212	rs2979755	t	g	0.9539	-0.0589	0.0154	0.0001298	25626212	25614891	16	25614891	16	25614891	*	K	0.763265	-3.82468
chr5:75203594:T:C	0.1055	T	C	0.6323	-0.0169	0.0104	36659	63137	36.3	0.1089	5	75203594	5	75203594	*	rs1841891	Y	5	74499419	chr5:74499419	rs1841891	t	c	0.6404	0.0246	0.007	0.0004536	74499419	75203594	5	75203594	5	75203594	*	Y	-1.625	3.51429
chr3:141422126:C:T	0.1298	T	C	0.4115	-0.0156	0.0103	36659	63137	0	0.9473	3	141422126	3	141422126	*	rs9846396	Y	3	141140968	chr3:141140968	rs9846396	t	c	0.4393	-0.0275	0.0065	2.273e-05	141140968	141422126	3	141422126	3	141422126	*	Y	-1.51456	-4.23077
chr9:33862510:A:G	0.9108	A	G	0.7682	0.0013	0.0119	36659	63137	14.3	0.3077	9	33862510	9	33862510	*	rs10971745	R	9	33862508	chr9:33862508	rs10971745	a	g	0.7843	-0.0381	0.0077	8.77e-07	33862508	33862510	9	33862510	9	33862510	*	R	0.109244	-4.94805
chr10:98694527:A:G	0.218	A	G	0.6478	0.013	0.0106	36659	63137	27.5	0.1826	10	98694527	10	98694527	*	rs510904	R	10	100454284	chr10:100454284	rs510904	a	g	0.645	0.0272	0.0067	4.926e-05	100454284	98694527	10	98694527	10	98694527	*	R	1.22642	4.0597
chr10:98705268:G:A	0.05283	A	G	0.8075	0.0251	0.013	36659	63137	0	0.4914	10	98705268	10	98705268	*	rs4919254	R	10	100465025	chr10:100465025	rs4919254	a	g	0.8093	0.037	0.0082	5.883e-06	100465025	98705268	10	98705268	10	98705268	*	R	1.93077	4.5122
chr14:91609077:G:C	0.5064	C	G	0.7074	-0.0075	0.0113	36659	63137	22.3	0.2308	14	91609077	14	91609077	*	rs941842	S	14	92075421	chr14:92075421	rs941842	c	g	0.718	0.0276	0.0071	0.000106	92075421	91609077	14	91609077	14	91609077	*	S	-0.663717	3.88732
chr1:150330778:G:C	0.1097	C	G	0.0876	-0.029	0.0181	36659	63137	45.2	0.05106	1	150330778	1	150330778	*	rs111291031	S	1	150303248	chr1:150303248	rs111291031	c	g	0.0992	0.0402	0.0107	0.0001671	150303248	150330778	1	150330778	1	150330778	*	S	-1.60221	3.75701
chr1:26177545:G:A	0.4738	A	G	0.1942	0.0091	0.0127	36659	63137	50.6	0.02708	1	26177545	1	26177545	*	rs17356937	R	1	26504036	chr1:26504036	rs17356937	a	g	0.1864	-0.039	0.0083	2.417e-06	26504036	26177545	1	26177545	1	26177545	*	R	0.716535	-4.6988
chr22:41025289:G:A	0.9553	A	G	0.222	0.0007	0.0122	36659	63137	26.8	0.1889	22	41025289	22	41025289	*	rs55776715	R	22	41421293	chr22:41421293	rs55776715	a	g	0.23	-0.0366	0.0076	1.68e-06	41421293	41025289	22	41025289	22	41025289	*	R	0.057377	-4.81579
chr11:43726250:G:A	0.3468	A	G	0.5377	-0.0096	0.0102	36659	63137	0	0.8411	11	43726250	11	43726250	*	rs7942595	R	11	43747800	chr11:43747800	rs7942595	a	g	0.5323	0.026	0.0064	4.684e-05	43747800	43726250	11	43726250	11	43726250	*	R	-0.941176	4.0625
chr5:50242528:G:T	0.657	T	G	0.6297	-0.0051	0.0115	36659	63137	48	0.03757	5	50242528	5	50242528	*	rs581218	K	5	49538362	chr5:49538362	rs581218	t	g	0.6586	-0.0254	0.0068	0.0001898	49538362	50242528	5	50242528	5	50242528	*	K	-0.443478	-3.73529
chr5:104432915:C:A	0.2616	A	C	0.0235	-0.0398	0.0355	36390	62462	0	0.8635	5	104432915	5	104432915	*	rs115714063	M	5	103768616	chr5:103768616	rs115714063	a	c	0.025	0.0744	0.0211	0.0004352	103768616	104432915	5	104432915	5	104432915	*	M	-1.12113	3.52607
chr3:170995124:T:A	0.3698	A	T	0.1457	0.0128	0.0143	36659	63137	2.4	0.4196	3	170995124	3	170995124	*	rs56819515	W	3	170712913	chr3:170712913	rs56819515	a	t	0.1293	-0.0489	0.0096	3.845e-07	170712913	170995124	3	170995124	3	170995124	*	W	0.895105	-5.09375
chr20:50280543:G:T	0.2337	T	G	0.6615	0.0128	0.0107	36659	63137	0	0.7367	20	50280543	20	50280543	*	rs1971480	K	20	48897080	chr20:48897080	rs1971480	t	g	0.665	-0.0281	0.0068	3.645e-05	48897080	50280543	20	50280543	20	50280543	*	K	1.19626	-4.13235
chr8:143434315:C:A	0.00134	A	C	0.3453	-0.0351	0.011	36390	62462	56.9	0.0131	8	143434315	8	143434315	*	rs12676325	M	8	144516485	chr8:144516485	rs12676325	a	c	0.3564	0.0253	0.0071	0.0003802	144516485	143434315	8	143434315	8	143434315	*	M	-3.19091	3.56338
chr19:19559801:G:A	0.02756	A	G	0.0782	0.0414	0.0188	36659	63137	44.9	0.05277	19	19559801	19	19559801	*	rs150824230	R	19	19670610	chr19:19670610	rs150824230	a	g	0.0805	0.0724	0.0117	6.66e-10	19670610	19559801	19	19559801	19	19559801	*	R	2.20213	6.18803
chr2:165302589:A:G	0.6325	A	G	0.4187	-0.0049	0.0103	36659	63137	0	0.4853	2	165302589	2	165302589	*	rs6432817	R	2	166159099	chr2:166159099	rs6432817	a	g	0.4171	-0.0265	0.0065	4.461e-05	166159099	165302589	2	165302589	2	165302589	*	R	-0.475728	-4.07692
chr10:92283688:C:A	0.4561	A	C	0.324	-0.008	0.0108	36659	63137	17.1	0.281	10	92283688	10	92283688	*	rs11186895	M	10	94043445	chr10:94043445	rs11186895	a	c	0.3067	0.0289	0.0069	2.888e-05	94043445	92283688	10	92283688	10	92283688	*	M	-0.740741	4.18841
chr14:42640969:T:C	0.07355	T	C	0.9441	0.04	0.0224	36659	63137	34.1	0.1259	14	42640969	14	42640969	*	rs4278659	Y	14	43110172	chr14:43110172	rs4278659	t	c	0.939	0.0599	0.0135	9.213e-06	43110172	42640969	14	42640969	14	42640969	*	Y	1.78571	4.43704
chr20:52536981:C:A	0.6931	A	C	0.1804	0.0052	0.0131	36659	63137	0	0.7291	20	52536981	20	52536981	*	rs35214430	M	20	51153520	chr20:51153520	rs35214430	a	c	0.1778	-0.0374	0.0084	8.006e-06	51153520	52536981	20	52536981	20	52536981	*	M	0.396947	-4.45238
chr19:1202618:G:A	0.2373	A	G	0.0447	0.0317	0.0268	36390	62462	22.3	0.2381	19	1202618	19	1202618	*	rs10424877	D	19	1202617	chr19:1202617	rs10424877	a	g	0.0392	-0.0777	0.019	4.131e-05	1202617	1202618	19	1202618	19	1202618	*	D	1.18284	-4.08947
chr8:84577805:T:C	0.5855	T	C	0.7733	0.0066	0.0121	36659	63137	0	0.9727	8	84577805	8	84577805	*	rs1483354	Y	8	85490040	chr8:85490040	rs1483354	t	c	0.7638	0.0265	0.0075	0.0004393	85490040	84577805	8	84577805	8	84577805	*	Y	0.545455	3.53333
chr10:12217814:C:T	0.7049	T	C	0.0063	0.027	0.0712	36086	60096	0	0.4912	10	12217814	10	12217814	*	rs141978517	Y	10	12259813	chr10:12259813	rs141978517	t	c	0.0098	0.14	0.0397	0.0004187	12259813	12217814	10	12217814	10	12217814	*	Y	0.379213	3.52645
chr3:46944962:C:T	0.9418	T	C	0.065	0.0016	0.0215	36659	63137	26.9	0.1882	3	46944962	3	46944962	*	rs78580841	Y	3	46986452	chr3:46986452	rs78580841	t	c	0.0718	0.0579	0.0133	1.335e-05	46986452	46944962	3	46944962	3	46944962	*	Y	0.0744186	4.35338
chr15:77524602:A:G	0.03172	A	G	0.6795	-0.0231	0.0107	36659	63137	0	0.7707	15	77524602	15	77524602	*	rs12909808	R	15	77816944	chr15:77816944	rs12909808	a	g	0.6775	-0.0506	0.0068	1.046e-13	77816944	77524602	15	77524602	15	77524602	*	R	-2.15888	-7.44118
chr14:78636584:C:T	0.1874	T	C	0.0792	-0.0251	0.019	36659	63137	0	0.7962	14	78636584	14	78636584	*	rs72683567	Y	14	79102927	chr14:79102927	rs72683567	t	c	0.0676	-0.0495	0.013	0.0001375	79102927	78636584	14	78636584	14	78636584	*	Y	-1.32105	-3.80769
chr11:103275673:A:G	0.6778	A	G	0.8922	-0.0068	0.0165	36659	63137	24.9	0.207	11	103275673	11	103275673	*	rs12283547	R	11	103146402	chr11:103146402	rs12283547	a	g	0.8756	0.038	0.0098	0.0001129	103146402	103275673	11	103275673	11	103275673	*	R	-0.412121	3.87755
chr10:113156827:G:T	0.04498	T	G	0.6098	0.0218	0.0109	36659	63137	28.6	0.1726	10	113156827	10	113156827	*	rs10885421	K	10	114916586	chr10:114916586	rs10885421	t	g	0.5982	0.0696	0.0067	2.854e-25	114916586	113156827	10	113156827	10	113156827	*	K	2	10.3881
chr1:39200464:C:T	0.3921	T	C	0.0471	-0.0203	0.0237	36659	63137	0	0.9081	1	39200464	1	39200464	*	rs148834186	Y	1	39666136	chr1:39666136	rs148834186	t	c	0.0459	0.0579	0.0154	0.0001686	39666136	39200464	1	39200464	1	39200464	*	Y	-0.85654	3.75974
chr4:103159949:C:G	0.4984	C	G	0.6112	0.007	0.0103	36659	63137	26.6	0.1907	4	103159949	4	103159949	*	rs2615539	S	4	104081106	chr4:104081106	rs2615539	c	g	0.613	0.0353	0.0066	8.722e-08	104081106	103159949	4	103159949	4	103159949	*	S	0.679612	5.34848
chr6:160136537:C:T	0.1391	T	C	0.1786	-0.0195	0.0132	36659	63137	25.1	0.2048	6	160136537	6	160136537	*	rs7762846	Y	6	160557569	chr6:160557569	rs7762846	t	c	0.1693	-0.0346	0.0086	5.578e-05	160557569	160136537	6	160136537	6	160136537	*	Y	-1.47727	-4.02326
chr4:95134989:T:G	0.006301	T	G	0.6607	-0.0292	0.0107	36659	63137	0	0.9907	4	95134989	4	95134989	*	rs6823424	K	4	96056140	chr4:96056140	rs6823424	t	g	0.6457	-0.0257	0.0067	0.0001254	96056140	95134989	4	95134989	4	95134989	*	K	-2.72897	-3.83582
chr10:112976855:T:C	0.6672	T	C	0.71	-0.0049	0.0114	36659	63137	0	0.7551	10	112976855	10	112976855	*	rs11196175	Y	10	114736614	chr10:114736614	rs11196175	t	c	0.7173	-0.1725	0.0071	1.12e-129	114736614	112976855	10	112976855	10	112976855	*	Y	-0.429825	-24.2958
chr12:82005878:C:T	0.1803	T	C	0.5084	0.0135	0.0101	36659	63137	14.5	0.3062	12	82005878	12	82005878	*	rs1529760	Y	12	82399657	chr12:82399657	rs1529760	t	c	0.5094	-0.0243	0.0064	0.000142	82399657	82005878	12	82005878	12	82005878	*	Y	1.33663	-3.79687
chr12:60612704:A:G	0.9026	A	G	0.8024	-0.0016	0.0127	36659	63137	0	0.4783	12	60612704	12	60612704	*	rs1503581	R	12	61006485	chr12:61006485	rs1503581	a	g	0.8089	-0.0327	0.0082	6.227e-05	61006485	60612704	12	60612704	12	60612704	*	R	-0.125984	-3.9878
chr4:103257110:G:A	0.8803	A	G	0.2223	0.0018	0.0122	36659	63137	8.2	0.3655	4	103257110	4	103257110	*	rs62329002	R	4	104178267	chr4:104178267	rs62329002	a	g	0.218	-0.0289	0.0077	0.0001915	104178267	103257110	4	103257110	4	103257110	*	R	0.147541	-3.75325
chr17:74786077:T:C	0.6292	T	C	0.43	0.005	0.0104	36390	62462	22.5	0.2357	17	74786077	17	74786077	*	rs12449322	Y	17	72782216	chr17:72782216	rs12449322	t	c	0.402	0.0271	0.0066	3.984e-05	72782216	74786077	17	74786077	17	74786077	*	Y	0.480769	4.10606
chr20:43639968:C:T	0.3686	T	C	0.7843	0.0116	0.0129	36659	63137	0	0.9443	20	43639968	20	43639968	*	rs2867728	Y	20	42268608	chr20:42268608	rs2867728	t	c	0.7944	0.0342	0.008	1.724e-05	42268608	43639968	20	43639968	20	43639968	*	Y	0.899225	4.275
chr2:81612872:G:A	0.9578	A	G	0.0685	-0.0011	0.0201	36659	63137	0	0.9239	2	81612872	2	81612872	*	rs78342615	R	2	81839996	chr2:81839996	rs78342615	a	g	0.0595	0.0484	0.0137	0.0004176	81839996	81612872	2	81612872	2	81612872	*	R	-0.0547264	3.53285
chr6:80053188:C:T	0.5056	T	C	0.4312	-0.0068	0.0102	36659	63137	0	0.7083	6	80053188	6	80053188	*	rs9352791	Y	6	80762905	chr6:80762905	rs9352791	t	c	0.4327	0.0271	0.0065	2.984e-05	80762905	80053188	6	80053188	6	80053188	*	Y	-0.666667	4.16923
chr17:18037723:G:C	0.5276	C	G	0.3312	-0.0068	0.0107	36659	63137	24	0.2146	17	18037723	17	18037723	*	rs6502633	V	17	17941037	chr17:17941037	rs6502633	c	g	0.3169	0.0318	0.0068	2.974e-06	17941037	18037723	17	18037723	17	18037723	*	V	-0.635514	4.67647
chr15:89839388:C:T	0.7432	T	C	0.4908	-0.0034	0.0102	36659	63137	0	0.9888	15	89839388	15	89839388	*	rs12438019	Y	15	90382620	chr15:90382620	rs12438019	t	c	0.4953	-0.0386	0.0064	1.506e-09	90382620	89839388	15	89839388	15	89839388	*	Y	-0.333333	-6.03125
chr3:23507956:A:G	0.6249	A	G	0.7557	0.0057	0.0117	36659	63137	12.5	0.3247	3	23507956	3	23507956	*	rs58486254	R	3	23549447	chr3:23549447	rs58486254	a	g	0.7488	0.0299	0.0074	5.767e-05	23549447	23507956	3	23507956	3	23507956	*	R	0.487179	4.04054
chr22:30091076:G:A	0.06107	A	G	0.0805	0.0345	0.0184	36659	63137	0	0.6076	22	30091076	22	30091076	*	rs75148762	R	22	30487065	chr22:30487065	rs75148762	a	g	0.0867	-0.0809	0.0115	2.152e-12	30487065	30091076	22	30091076	22	30091076	*	R	1.875	-7.03478
chr2:55092324:C:T	0.7617	T	C	0.4581	-0.0031	0.0101	36659	63137	0	0.6085	2	55092324	2	55092324	*	rs2968805	Y	2	55319460	chr2:55319460	rs2968805	t	c	0.4627	0.0252	0.0064	7.96e-05	55319460	55092324	2	55092324	2	55092324	*	Y	-0.306931	3.9375
chr11:43806785:A:C	0.8876	A	C	0.8557	0.0021	0.0147	36659	63137	0	0.4606	11	43806785	11	43806785	*	rs118103137	M	11	43828335	chr11:43828335	rs118103137	a	c	0.8532	-0.0406	0.0092	1.051e-05	43828335	43806785	11	43806785	11	43806785	*	M	0.142857	-4.41304
chr2:148745789:G:A	0.9064	A	G	0.0269	-0.0037	0.0314	36659	63137	23.3	0.2213	2	148745789	2	148745789	*	rs78534503	R	2	149503358	chr2:149503358	rs78534503	a	g	0.0293	0.0672	0.019	0.0003912	149503358	148745789	2	148745789	2	148745789	*	R	-0.117834	3.53684
chr9:123836156:T:C	0.3629	T	C	0.7287	-0.0103	0.0113	36659	63137	0	0.4456	9	123836156	9	123836156	*	rs2458490	Y	9	126598435	chr9:126598435	rs2458490	t	c	0.7282	-0.0335	0.0072	3.535e-06	126598435	123836156	9	123836156	9	123836156	*	Y	-0.911504	-4.65278
chr4:184796091:G:A	0.1092	A	G	0.1512	0.0227	0.0142	36659	63137	0	0.6674	4	184796091	4	184796091	*	rs112607117	R	4	185717245	chr4:185717245	rs112607117	a	g	0.142	-0.0684	0.0092	1.139e-13	185717245	184796091	4	184796091	4	184796091	*	R	1.59859	-7.43478
chr17:63735123:C:T	0.5235	T	C	0.2709	0.0073	0.0114	36659	63137	0	0.7823	17	63735123	17	63735123	*	rs8081541	Y	17	61812483	chr17:61812483	rs8081541	t	c	0.2745	-0.0263	0.0071	0.0002208	61812483	63735123	17	63735123	17	63735123	*	Y	0.640351	-3.70423
chr12:97455132:C:G	0.1197	C	G	0.6005	0.0162	0.0104	36659	63137	0	0.9649	12	97455132	12	97455132	*	rs6538804	S	12	97848910	chr12:97848910	rs6538804	c	g	0.6104	0.0329	0.0066	6.111e-07	97848910	97455132	12	97455132	12	97455132	*	S	1.55769	4.98485
chr16:343564:A:C	0.9935	A	C	0.7437	-0.0001	0.0115	36659	63137	25.5	0.2009	16	343564	16	343564	*	rs9925945	M	16	393564	chr16:393564	rs9925945	a	c	0.7551	0.0363	0.0075	1.47e-06	393564	343564	16	343564	16	343564	*	M	-0.00869565	4.84
chr8:9797247:G:C	0.0004908	C	G	0.6286	0.0366	0.0105	36390	62462	0	0.4705	8	9797247	8	9797247	*	rs7828039	S	8	9654757	chr8:9654757	rs7828039	c	g	0.6263	-0.0295	0.0067	1.071e-05	9654757	9797247	8	9797247	8	9797247	*	S	3.48571	-4.40299
chr18:60178643:C:T	0.03361	T	C	0.437	-0.0215	0.0101	36659	63137	0	0.6361	18	60178643	18	60178643	*	rs674868	Y	18	57845876	chr18:57845876	rs674868	t	c	0.4399	0.0287	0.0064	7.003e-06	57845876	60178643	18	60178643	18	60178643	*	Y	-2.12871	4.48438
chr19:1049013:A:C	3.692e-13	A	C	0.2653	0.0853	0.0117	36390	62462	0	0.6463	19	1049013	19	1049013	*	rs4147912	M	19	1049012	chr19:1049012	rs4147912	a	c	0.2664	-0.0001	0.0079	0.9898	1049012	1049013	19	1049013	19	1049013	*	M	7.2906	-0.0126582
chr5:53983157:A:G	0.4422	A	G	0.9547	0.0188	0.0245	36659	63137	9.2	0.3567	5	53983157	5	53983157	*	rs113088001	R	5	53278987	chr5:53278987	rs113088001	a	g	0.9487	-0.0665	0.0144	4.176e-06	53278987	53983157	5	53983157	5	53983157	*	R	0.767347	-4.61806
chr17:17876390:C:G	0.5654	C	G	0.4053	-0.0059	0.0103	36659	63137	35.8	0.1127	17	17876390	17	17876390	*	rs6502619	S	17	17779704	chr17:17779704	rs6502619	c	g	0.3857	0.0351	0.0066	1.031e-07	17779704	17876390	17	17876390	17	17876390	*	S	-0.572816	5.31818
chr9:118816190:C:T	0.4213	T	C	0.0015	-0.1842	0.229	21994	27765	0	0.6531	9	118816190	9	118816190	*	rs75275958	Y	9	121578468	chr9:121578468	rs75275958	t	c	0.0073	0.3074	0.0869	0.0004043	121578468	118816190	9	118816190	9	118816190	*	Y	-0.804367	3.5374
chr6:30868334:T:C	0.4328	T	C	0.4175	-0.0082	0.0105	35084	55762	0.9	0.4224	6	30868334	6	30868334	*	rs3095354	Y	6	30836111	chr6:30836111	rs3095354	t	c	0.4137	-0.0285	0.0065	1.132e-05	30836111	30868334	6	30868334	6	30868334	*	Y	-0.780952	-4.38462
chr2:151297825:C:T	0.9389	T	C	0.4781	-0.0008	0.0101	36659	63137	0	0.9741	2	151297825	2	151297825	*	rs59247111	Y	2	152154339	chr2:152154339	rs59247111	t	c	0.4921	0.025	0.0064	9.067e-05	152154339	151297825	2	151297825	2	151297825	*	Y	-0.0792079	3.90625
chr1:39251230:A:G	0.05051	A	G	0.7899	-0.0241	0.0123	36659	63137	20.8	0.2458	1	39251230	1	39251230	*	rs16826009	R	1	39716902	chr1:39716902	rs16826009	a	g	0.7831	-0.0777	0.0076	2.818e-24	39716902	39251230	1	39251230	1	39251230	*	R	-1.95935	-10.2237
chr4:121765435:T:C	0.5713	T	C	0.0477	-0.014	0.0247	36659	63137	22.8	0.2265	4	121765435	4	121765435	*	rs10025131	Y	4	122686590	chr4:122686590	rs10025131	t	c	0.0467	0.0603	0.0152	7.132e-05	122686590	121765435	4	121765435	4	121765435	*	Y	-0.566802	3.96711
chr3:70425561:G:A	0.7814	A	G	0.1924	-0.0036	0.0129	36659	63137	18.5	0.2671	3	70425561	3	70425561	*	rs9831217	R	3	70474712	chr3:70474712	rs9831217	a	g	0.1964	0.0301	0.0081	0.0001888	70474712	70425561	3	70425561	3	70425561	*	R	-0.27907	3.71605
chr15:63574635:A:T	0.9012	A	T	0.2644	0.0014	0.0115	36659	63137	37.4	0.1007	15	63574635	15	63574635	*	rs4984250	W	15	63866834	chr15:63866834	rs4984250	a	t	0.2771	0.025	0.0071	0.0004458	63866834	63574635	15	63574635	15	63574635	*	W	0.121739	3.52113
chr3:152695110:A:G	0.7807	A	G	0.8496	0.004	0.0142	36659	63137	0	0.4907	3	152695110	3	152695110	*	rs73158645	R	3	152412899	chr3:152412899	rs73158645	a	g	0.854	-0.0405	0.0091	8.744e-06	152412899	152695110	3	152695110	3	152695110	*	R	0.28169	-4.45055
chr2:164683151:T:C	0.3277	T	C	0.5886	0.01	0.0102	36659	63137	16.5	0.2865	2	164683151	2	164683151	*	rs6717858	Y	2	165539661	chr2:165539661	rs6717858	t	c	0.5884	0.058	0.0065	4.083e-19	165539661	164683151	2	164683151	2	164683151	*	Y	0.980392	8.92308
chr2:158594342:A:G	0.6637	A	G	0.8908	0.007	0.0162	36659	63137	0	0.6657	2	158594342	2	158594342	*	rs28641763	R	2	159450854	chr2:159450854	rs28641763	a	g	0.8974	-0.0387	0.0105	0.0002189	159450854	158594342	2	158594342	2	158594342	*	R	0.432099	-3.68571
chr11:86053833:T:G	6.053e-15	T	G	0.1984	-0.0997	0.0128	36659	63137	0	0.9119	11	86053833	11	86053833	*	rs497711	K	11	85764875	chr11:85764875	rs497711	t	g	0.1932	-0.0164	0.0081	0.04193	85764875	86053833	11	86053833	11	86053833	*	K	-7.78906	-2.02469
chr11:128170403:A:T	0.5552	A	T	0.8305	0.0079	0.0134	36659	63137	0	0.786	11	128170403	11	128170403	*	rs2114092	W	11	128040298	chr11:128040298	rs2114092	a	t	0.8524	0.0547	0.009	1.241e-09	128040298	128170403	11	128170403	11	128170403	*	W	0.589552	6.07778
chr10:91890846:A:G	0.005557	A	G	0.1769	-0.0371	0.0134	36659	63137	0	0.8727	10	91890846	10	91890846	*	rs7912830	R	10	93650603	chr10:93650603	rs7912830	a	g	0.17	0.0336	0.0085	7.437e-05	93650603	91890846	10	91890846	10	91890846	*	R	-2.76866	3.95294
chr5:157616620:T:C	0.5065	T	C	0.6179	0.0069	0.0104	36659	63137	20.8	0.2458	5	157616620	5	157616620	*	rs7727267	Y	5	157043628	chr5:157043628	rs7727267	t	c	0.6283	0.0235	0.0066	0.0003672	157043628	157616620	5	157616620	5	157616620	*	Y	0.663462	3.56061
chr11:2192262:G:C	0.1652	C	G	0.2634	-0.0159	0.0114	36390	62462	0	0.6423	11	2192262	11	2192262	*	rs11564701	S	11	2213492	chr11:2213492	rs11564701	c	g	0.2693	0.0323	0.0073	1.048e-05	2213492	2192262	11	2192262	11	2192262	*	S	-1.39474	4.42466
chr14:103540356:G:T	0.03742	T	G	0.2622	-0.0238	0.0115	36659	63137	0	0.737	14	103540356	14	103540356	*	rs9324063	K	14	104006693	chr14:104006693	rs9324063	t	g	0.28	0.0268	0.0071	0.0001671	104006693	103540356	14	103540356	14	103540356	*	K	-2.06957	3.77465
chr7:130377533:T:C	0.814	T	C	0.6716	0.0025	0.0108	36659	63137	1.1	0.4309	7	130377533	7	130377533	*	rs3823579	Y	7	130017374	chr7:130017374	rs3823579	t	c	0.6687	-0.0249	0.0068	0.0002535	130017374	130377533	7	130377533	7	130377533	*	Y	0.231481	-3.66176
chr3:186980923:T:C	0.3419	T	C	0.675	-0.0103	0.0109	36659	63137	0	0.7957	3	186980923	3	186980923	*	rs6775869	Y	3	186698711	chr3:186698711	rs6775869	t	c	0.6564	0.031	0.0068	5.238e-06	186698711	186980923	3	186980923	3	186980923	*	Y	-0.944954	4.55882
chr19:7867946:G:A	0.8276	A	G	0.3451	0.0023	0.0106	36659	63137	0	0.6664	19	7867946	19	7867946	*	rs12461374	R	19	7932832	chr19:7932832	rs12461374	a	g	0.3563	0.029	0.0067	1.506e-05	7932832	7867946	19	7867946	19	7867946	*	R	0.216981	4.32836
chr5:50148846:T:C	0.6464	T	C	0.3759	0.0053	0.0116	36659	63137	41.8	0.07041	5	50148846	5	50148846	*	rs11747651	Y	5	49444680	chr5:49444680	rs11747651	t	c	0.3406	0.0252	0.0069	0.0002656	49444680	50148846	5	50148846	5	50148846	*	Y	0.456897	3.65217
chr2:238103407:C:T	0.7086	T	C	0.4427	-0.0039	0.0103	36659	63137	21.7	0.2368	2	238103407	2	238103407	*	rs2011350	Y	2	239012048	chr2:239012048	rs2011350	t	c	0.4474	-0.023	0.0065	0.0003955	239012048	238103407	2	238103407	2	238103407	*	Y	-0.378641	-3.53846
chr10:114047257:C:T	0.3903	T	C	0.6239	0.009	0.0105	36659	63137	0	0.4966	10	114047257	10	114047257	*	rs3813720	Y	10	115807016	chr10:115807016	rs3813720	t	c	0.6443	-0.0298	0.0067	8.703e-06	115807016	114047257	10	114047257	10	114047257	*	Y	0.857143	-4.44776
chr2:164776158:G:A	0.3747	A	G	0.2036	-0.0111	0.0125	36659	63137	37.6	0.09906	2	164776158	2	164776158	*	rs355874	R	2	165632668	chr2:165632668	rs355874	a	g	0.1935	-0.0327	0.0081	4.992e-05	165632668	164776158	2	164776158	2	164776158	*	R	-0.888	-4.03704
chr3:57953095:G:A	0.7077	A	G	0.5178	-0.0038	0.0101	36659	63137	27.1	0.1859	3	57953095	3	57953095	*	rs166541	R	3	57938822	chr3:57938822	rs166541	a	g	0.511	-0.0226	0.0064	0.0004024	57938822	57953095	3	57953095	3	57953095	*	R	-0.376238	-3.53125
chr11:76556196:T:C	0.2477	T	C	0.621	0.0121	0.0104	36659	63137	12.1	0.3287	11	76556196	11	76556196	*	rs55977477	Y	11	76267240	chr11:76267240	rs55977477	t	c	0.6209	0.0253	0.0065	9.724e-05	76267240	76556196	11	76556196	11	76556196	*	Y	1.16346	3.89231
chr11:17053107:A:G	0.04846	A	G	0.4628	-0.0202	0.0102	36659	63137	0	0.6949	11	17053107	11	17053107	*	rs7104247	R	11	17074654	chr11:17074654	rs7104247	a	g	0.4758	-0.0305	0.0064	1.793e-06	17074654	17053107	11	17053107	11	17053107	*	R	-1.98039	-4.76562
chr11:2833284:C:G	0.01174	C	G	0.5065	0.026	0.0103	36390	62462	0	0.937	11	2833284	11	2833284	*	rs234862	S	11	2854514	chr11:2854514	rs234862	c	g	0.5205	0.052	0.0066	3.189e-15	2854514	2833284	11	2833284	11	2833284	*	S	2.52427	7.87879
chr10:92087965:G:A	0.05295	A	G	0.2608	-0.022	0.0114	36659	63137	2.2	0.4213	10	92087965	10	92087965	*	rs12256118	V	10	93847722	chr10:93847722	rs12256118	a	g	0.259	0.034	0.0072	2.523e-06	93847722	92087965	10	92087965	10	92087965	*	V	-1.92982	4.72222
chr7:102874790:T:C	0.8561	T	C	0.6503	0.0019	0.0106	36659	63137	20.3	0.25	7	102874790	7	102874790	*	rs6465880	Y	7	102515237	chr7:102515237	rs6465880	t	c	0.6398	0.0294	0.0067	1.147e-05	102515237	102874790	7	102874790	7	102874790	*	Y	0.179245	4.38806
chr13:56477072:T:A	0.6598	A	T	0.6088	-0.0046	0.0104	36659	63137	0	0.7994	13	56477072	13	56477072	*	rs9569475	W	13	57051206	chr13:57051206	rs9569475	a	t	0.601	-0.0245	0.0066	0.0002038	57051206	56477072	13	56477072	13	56477072	*	W	-0.442308	-3.71212
chr11:2600916:T:C	0.5073	T	C	0.8757	-0.0103	0.0156	36659	63137	0	0.771	11	2600916	11	2600916	*	rs7934636	Y	11	2622146	chr11:2622146	rs7934636	t	c	0.8895	-0.0373	0.0103	0.0002778	2622146	2600916	11	2600916	11	2600916	*	Y	-0.660256	-3.62136
chr15:90981967:C:T	0.01728	T	C	0.2051	0.0296	0.0124	36659	63137	26.5	0.1914	15	90981967	15	90981967	*	rs2301826	Y	15	91525197	chr15:91525197	rs2301826	t	c	0.2047	0.0588	0.0079	6.999e-14	91525197	90981967	15	90981967	15	90981967	*	Y	2.3871	7.44304
chr18:48559459:T:A	0.1563	A	T	0.7799	-0.0175	0.0124	36659	63137	43.5	0.0602	18	48559459	18	48559459	*	rs1028010	W	18	46085830	chr18:46085830	rs1028010	a	t	0.7918	0.0306	0.0079	9.749e-05	46085830	48559459	18	48559459	18	48559459	*	W	-1.41129	3.87342
chr17:46012782:A:C	4.796e-08	A	C	0.7705	0.0667	0.0122	36659	63137	55.1	0.01385	17	46012782	17	46012782	*	rs75666751	M	17	44090148	chr17:44090148	rs75666751	a	c	0.788	-0.0202	0.008	0.01113	44090148	46012782	17	46012782	17	46012782	*	M	5.46721	-2.525
chr3:12255014:G:A	0.6305	A	G	0.0585	-0.0104	0.0216	36659	63137	0	0.9703	3	12255014	3	12255014	*	rs71304095	R	3	12296513	chr3:12296513	rs71304095	a	g	0.0638	-0.0997	0.0133	6.489e-14	12296513	12255014	3	12255014	3	12255014	*	R	-0.481481	-7.49624
chr6:32602013:C:T	0.004546	T	C	0.7345	-0.0331	0.0117	35353	56437	52.5	0.0317	6	32602013	6	32602013	*	rs9270813	Y	6	32569790	chr6:32569790	rs9270813	t	c	0.7206	0.0461	0.0077	2.682e-09	32569790	32602013	6	32602013	6	32602013	*	Y	-2.82906	5.98701
chr2:154126583:C:T	0.2786	T	C	0.091	-0.019	0.0175	36659	63137	54.2	0.01598	2	154126583	2	154126583	*	rs112583028	Y	2	154983096	chr2:154983096	rs112583028	t	c	0.087	0.0402	0.0114	0.0004276	154983096	154126583	2	154126583	2	154126583	*	Y	-1.08571	3.52632
chr4:102897577:T:C	0.8261	T	C	0.5197	-0.0022	0.0102	36659	63137	41	0.0753	4	102897577	4	102897577	*	rs4699033	Y	4	103818734	chr4:103818734	rs4699033	t	c	0.5191	0.0343	0.0064	7.856e-08	103818734	102897577	4	102897577	4	102897577	*	Y	-0.215686	5.35937
chr10:122407488:G:A	0.001855	A	G	0.3417	0.0329	0.0106	36659	63137	0	0.6793	10	122407488	10	122407488	*	rs10887149	R	10	124167004	chr10:124167004	rs10887149	a	g	0.3316	0.0346	0.0068	3.696e-07	124167004	122407488	10	122407488	10	122407488	*	R	3.10377	5.08824
chr10:92586152:G:A	0.6074	A	G	0.5932	0.0053	0.0103	36659	63137	0	0.9327	10	92586152	10	92586152	*	rs2421941	R	10	94345909	chr10:94345909	rs2421941	a	g	0.6026	-0.0762	0.0065	8.106e-32	94345909	92586152	10	92586152	10	92586152	*	R	0.514563	-11.7231
chr2:25173143:C:G	0.07124	C	G	0.956	-0.0446	0.0247	36659	63137	3	0.4137	2	25173143	2	25173143	*	rs6719226	S	2	25396012	chr2:25396012	rs6719226	c	g	0.9583	-0.0566	0.0161	0.0004477	25396012	25173143	2	25173143	2	25173143	*	S	-1.80567	-3.51553
chr9:122909691:A:G	0.02723	A	G	0.934	-0.0447	0.0203	36659	63137	0	0.4521	9	122909691	9	122909691	*	rs10985820	R	9	125671970	chr9:125671970	rs10985820	a	g	0.928	0.0443	0.0126	0.0004221	125671970	122909691	9	122909691	9	122909691	*	R	-2.20197	3.51587
chr2:25426307:G:A	0.8566	A	G	0.2692	0.0021	0.0114	36659	63137	32.6	0.138	2	25426307	2	25426307	*	rs13025966	R	2	25649176	chr2:25649176	rs13025966	a	g	0.2669	-0.038	0.0072	1.441e-07	25649176	25426307	2	25426307	2	25426307	*	R	0.184211	-5.27778
chr7:14858657:C:T	0.7063	T	C	0.1621	-0.0052	0.0137	36659	63137	20.7	0.2463	7	14858657	7	14858657	*	rs17168486	Y	7	14898282	chr7:14898282	rs17168486	t	c	0.1802	0.0672	0.0083	4.5e-16	14898282	14858657	7	14858657	7	14858657	*	Y	-0.379562	8.09639
chr3:185792624:G:A	0.4131	A	G	0.2449	0.0096	0.0117	36659	63137	0	0.7798	3	185792624	3	185792624	*	rs11925455	R	3	185510412	chr3:185510412	rs11925455	a	g	0.257	0.091	0.0072	2.219e-36	185510412	185792624	3	185792624	3	185792624	*	R	0.820513	12.6389
chr8:115623384:C:T	0.2198	T	C	0.6072	0.0127	0.0104	36659	63137	0	0.9719	8	115623384	8	115623384	*	rs2721938	Y	8	116635611	chr8:116635611	rs2721938	t	c	0.6116	-0.0323	0.0066	9.745e-07	116635611	115623384	8	115623384	8	115623384	*	Y	1.22115	-4.89394
chr1:45909581:G:A	0.6082	A	G	0.2866	-0.0057	0.0111	36659	63137	0	0.8787	1	45909581	1	45909581	*	rs4553121	R	1	46375253	chr1:46375253	rs4553121	a	g	0.2886	-0.0285	0.007	4.851e-05	46375253	45909581	1	45909581	1	45909581	*	R	-0.513514	-4.07143
chr6:20756745:C:G	0.5357	C	G	0.8937	-0.0101	0.0163	36659	63137	27.1	0.1866	6	20756745	6	20756745	*	rs16901574	S	6	20756976	chr6:20756976	rs16901574	c	g	0.8901	0.0377	0.0104	0.0002758	20756976	20756745	6	20756745	6	20756745	*	S	-0.619632	3.625
chr14:103464227:T:C	0.5783	T	C	0.6463	-0.0059	0.0106	36659	63137	31.5	0.1476	14	103464227	14	103464227	*	rs28444993	Y	14	103930564	chr14:103930564	rs28444993	t	c	0.6513	0.0367	0.0067	4.33e-08	103930564	103464227	14	103464227	14	103464227	*	Y	-0.556604	5.47761
chr22:49978077:C:T	0.03436	T	C	0.1857	0.0292	0.0138	36659	63137	0	0.4661	22	49978077	22	49978077	*	rs146167291	Y	22	50416506	chr22:50416506	rs146167291	t	c	0.2084	0.0428	0.0083	2.286e-07	50416506	49978077	22	49978077	22	49978077	*	Y	2.11594	5.15663
chr3:13335295:G:A	0.7079	A	G	0.5224	-0.0038	0.0103	36659	63137	16.2	0.2892	3	13335295	3	13335295	*	rs13098069	R	3	13376795	chr3:13376795	rs13098069	a	g	0.5214	-0.0265	0.0064	3.337e-05	13376795	13335295	3	13335295	3	13335295	*	R	-0.368932	-4.14062
chr3:152778822:C:A	0.5897	A	C	0.038	0.0142	0.0263	36659	63137	0	0.5259	3	152778822	3	152778822	*	rs117885962	M	3	152496611	chr3:152496611	rs117885962	a	c	0.0418	-0.0915	0.0163	2.119e-08	152496611	152778822	3	152778822	3	152778822	*	M	0.539924	-5.6135
chr12:48098824:T:C	0.8613	T	C	0.7825	-0.0021	0.0122	36659	63137	0	0.9619	12	48098824	12	48098824	*	rs73102065	Y	12	48492607	chr12:48492607	rs73102065	t	c	0.7929	-0.0309	0.0079	8.321e-05	48492607	48098824	12	48098824	12	48098824	*	Y	-0.172131	-3.91139
chr15:77570187:G:A	0.1632	A	G	0.675	-0.0149	0.0107	36659	63137	0	0.7974	15	77570187	15	77570187	*	rs2667783	R	15	77862529	chr15:77862529	rs2667783	a	g	0.6777	-0.0426	0.0068	3.862e-10	77862529	77570187	15	77570187	15	77570187	*	R	-1.39252	-6.26471
chr7:50617905:T:G	0.8698	T	G	0.8242	0.0022	0.0134	36659	63137	0	0.5127	7	50617905	7	50617905	*	rs11770199	K	7	50685602	chr7:50685602	rs11770199	t	g	0.8207	-0.0322	0.0085	0.0001466	50685602	50617905	7	50617905	7	50617905	*	K	0.164179	-3.78824
chr16:83947360:C:T	0.335	T	C	0.4483	-0.0099	0.0103	36659	63137	0	0.9899	16	83947360	16	83947360	*	rs11149612	Y	16	83980965	chr16:83980965	rs11149612	t	c	0.4671	0.0234	0.0066	0.000389	83980965	83947360	16	83947360	16	83947360	*	Y	-0.961165	3.54545
chr4:6300493:C:G	0.1059	C	G	0.4165	-0.0168	0.0104	36659	63137	21.1	0.2424	4	6300493	4	6300493	*	rs4688991	S	4	6302220	chr4:6302220	rs4688991	c	g	0.412	-0.0828	0.0065	2.922e-37	6302220	6300493	4	6300493	4	6300493	*	S	-1.61538	-12.7385
chr3:12237028:A:G	0.5854	A	G	0.9416	0.0118	0.0217	36659	63137	0	0.9596	3	12237028	3	12237028	*	rs11719082	R	3	12278528	chr3:12278528	rs11719082	a	g	0.9362	0.1001	0.0133	5.156e-14	12278528	12237028	3	12237028	3	12237028	*	R	0.543779	7.52632
chr3:23173352:A:G	0.568	A	G	0.7417	-0.0066	0.0115	36659	63137	0	0.9626	3	23173352	3	23173352	*	rs9859793	R	3	23214843	chr3:23214843	rs9859793	a	g	0.7222	0.0288	0.0071	5.231e-05	23214843	23173352	3	23173352	3	23173352	*	R	-0.573913	4.05634
chr1:214007378:A:G	0.067	A	G	0.7177	-0.0211	0.0115	36659	63137	0	0.5425	1	214007378	1	214007378	*	rs3767844	R	1	214180721	chr1:214180721	rs3767844	a	g	0.7195	0.0437	0.0072	1.458e-09	214180721	214007378	1	214007378	1	214007378	*	R	-1.83478	6.06944
chr5:128209913:C:T	0.3466	T	C	0.7506	0.011	0.0117	36659	63137	0	0.5671	5	128209913	5	128209913	*	rs251213	H	5	127545605	chr5:127545605	rs251213	t	c	0.7572	0.0271	0.0074	0.0002669	127545605	128209913	5	128209913	5	128209913	*	H	0.940171	3.66216
chr6:39015406:C:A	0.7194	A	C	0.338	-0.0038	0.0106	36659	63137	34.9	0.1195	6	39015406	6	39015406	*	rs12213825	M	6	38983182	chr6:38983182	rs12213825	a	c	0.3482	-0.0307	0.0067	4.618e-06	38983182	39015406	6	39015406	6	39015406	*	M	-0.358491	-4.58209
chr5:75322120:G:A	0.3059	A	G	0.3522	0.0108	0.0105	36659	63137	31.6	0.1467	5	75322120	5	75322120	*	rs79856035	R	5	74617945	chr5:74617945	rs79856035	a	g	0.3459	-0.0247	0.0067	0.0002278	74617945	75322120	5	75322120	5	75322120	*	R	1.02857	-3.68657
chr12:20092848:T:C	0.8524	T	C	0.984	-0.0078	0.0419	36496	62732	2	0.4209	12	20092848	12	20092848	*	rs112493029	Y	12	20245782	chr12:20245782	rs112493029	t	c	0.9868	-0.1309	0.029	6.38e-06	20245782	20092848	12	20092848	12	20092848	*	Y	-0.186158	-4.51379
chr7:102911135:G:A	0.9879	A	G	0.17	-0.0002	0.0134	36659	63137	53	0.0191	7	102911135	7	102911135	*	rs7779854	R	7	102551582	chr7:102551582	rs7779854	a	g	0.1684	-0.039	0.0086	5.559e-06	102551582	102911135	7	102911135	7	102911135	*	R	-0.0149254	-4.53488
chr20:10635734:G:T	0.9237	T	G	0.0654	0.002	0.0206	36659	63137	0	0.8913	20	10635734	20	10635734	*	rs78896696	K	20	10616382	chr20:10616382	rs78896696	t	g	0.0684	-0.0482	0.0129	0.0001821	10616382	10635734	20	10635734	20	10635734	*	K	0.0970874	-3.73643
chr6:32850253:T:C	0.3832	T	C	0.9788	0.031	0.0356	36390	62462	0	0.6512	6	32850253	6	32850253	*	rs113206908	Y	6	32818030	chr6:32818030	rs113206908	t	c	0.9756	-0.0811	0.0204	7.122e-05	32818030	32850253	6	32850253	6	32850253	*	Y	0.870787	-3.97549
chr2:43347103:G:T	0.1551	T	G	0.189	-0.0183	0.0129	36659	63137	0	0.7123	2	43347103	2	43347103	*	rs11684601	K	2	43574242	chr2:43574242	rs11684601	t	g	0.1986	-0.0548	0.0081	1.066e-11	43574242	43347103	2	43347103	2	43347103	*	K	-1.4186	-6.76543
chr5:72840786:A:G	0.1907	A	G	0.8434	-0.0183	0.014	36659	63137	11.3	0.3364	5	72840786	5	72840786	*	rs6884453	R	5	72136613	chr5:72136613	rs6884453	a	g	0.8352	-0.0341	0.0086	7.134e-05	72136613	72840786	5	72840786	5	72840786	*	R	-1.30714	-3.96512
chr14:102891266:G:T	0.1008	T	G	0.2112	-0.0203	0.0124	36659	63137	0	0.7866	14	102891266	14	102891266	*	rs2273393	K	14	103357603	chr14:103357603	rs2273393	t	g	0.2094	0.0374	0.0079	1.91e-06	103357603	102891266	14	102891266	14	102891266	*	K	-1.6371	4.73418
chr15:41803153:G:A	0.5929	A	G	0.3485	0.0056	0.0105	36659	63137	23.5	0.2198	15	41803153	15	41803153	*	rs11632424	R	15	42095351	chr15:42095351	rs11632424	a	g	0.3513	0.037	0.0067	3.359e-08	42095351	41803153	15	41803153	15	41803153	*	R	0.533333	5.52239
chr6:32683808:T:C	0.1065	T	C	0.5065	0.0166	0.0103	36659	63137	52.4	0.021	6	32683808	6	32683808	*	rs9275148	Y	6	32651585	chr6:32651585	rs9275148	t	c	0.5411	-0.0351	0.0067	1.623e-07	32651585	32683808	6	32683808	6	32683808	*	Y	1.61165	-5.23881
chr6:31920590:C:T	0.2926	T	C	0.8775	-0.0163	0.0155	36390	62462	3.2	0.41	6	31920590	6	31920590	*	rs3130683	Y	6	31888367	chr6:31888367	rs3130683	t	c	0.8477	0.0707	0.0091	8.396e-15	31888367	31920590	6	31920590	6	31920590	*	Y	-1.05161	7.76923
chr6:51628593:A:C	0.00319	A	C	0.9837	-0.1172	0.0397	36659	63137	0	0.4471	6	51628593	6	51628593	*	rs181738588	M	6	51493391	chr6:51493391	rs181738588	a	c	0.9812	-0.0938	0.0235	6.349e-05	51493391	51628593	6	51628593	6	51628593	*	M	-2.95214	-3.99149
chr11:8498370:A:T	0.9781	A	T	0.7561	0.0003	0.0117	36659	63137	0	0.9119	11	8498370	11	8498370	*	rs12577287	W	11	8519917	chr11:8519917	rs12577287	a	t	0.7726	0.0367	0.0076	1.574e-06	8519917	8498370	11	8498370	11	8498370	*	W	0.025641	4.82895
chr20:34056590:G:A	0.7389	A	G	0.6945	-0.0037	0.011	36659	63137	0	0.5494	20	34056590	20	34056590	*	rs2284386	R	20	32644396	chr20:32644396	rs2284386	a	g	0.6694	0.042	0.0068	6.771e-10	32644396	34056590	20	34056590	20	34056590	*	R	-0.336364	6.17647
chr6:31193433:T:G	0.6578	T	G	0.1314	0.0067	0.0151	36390	62462	0	0.5992	6	31193433	6	31193433	*	rs3095238	K	6	31161210	chr6:31161210	rs3095238	t	g	0.1584	-0.0584	0.0088	3.134e-11	31161210	31193433	6	31193433	6	31193433	*	K	0.443709	-6.63636
chr5:103072899:C:G	0.4984	C	G	0.6971	-0.0074	0.0109	36659	63137	30.3	0.158	5	103072899	5	103072899	*	rs158247	B	5	102408603	chr5:102408603	rs158247	c	g	0.6878	-0.0421	0.0069	1.113e-09	102408603	103072899	5	103072899	5	103072899	*	B	-0.678899	-6.10145
chr6:80029449:C:G	0.4726	C	G	0.4365	-0.0073	0.0101	36659	63137	0	0.6874	6	80029449	6	80029449	*	rs151661	S	6	80739166	chr6:80739166	rs151661	c	g	0.4326	0.0266	0.0065	4.174e-05	80739166	80029449	6	80029449	6	80029449	*	S	-0.722772	4.09231
chr3:136950237:C:T	0.0007794	T	C	0.6868	0.0368	0.011	36659	63137	0	0.5453	3	136950237	3	136950237	*	rs835647	Y	3	136669079	chr3:136669079	rs835647	t	c	0.6909	0.025	0.0069	0.0002972	136669079	136950237	3	136950237	3	136950237	*	Y	3.34545	3.62319
chr6:160337954:T:C	0.4901	T	C	0.7973	-0.0086	0.0124	36659	63137	31.8	0.1452	6	160337954	6	160337954	*	rs2450970	Y	6	160758986	chr6:160758986	rs2450970	t	c	0.7994	0.032	0.008	5.785e-05	160758986	160337954	6	160337954	6	160337954	*	Y	-0.693548	4
chr11:86073226:C:A	1.117e-08	A	C	0.4345	0.058	0.0102	36659	63137	0	0.8367	11	86073226	11	86073226	*	rs1214669	M	11	85784268	chr11:85784268	rs1214669	a	c	0.4343	0.0021	0.0064	0.7423	85784268	86073226	11	86073226	11	86073226	*	M	5.68627	0.328125
chr2:65445058:A:G	0.063	A	G	0.6041	0.0193	0.0104	36659	63137	0	0.7212	2	65445058	2	65445058	*	rs62141115	R	2	65672192	chr2:65672192	rs62141115	a	g	0.6004	0.0525	0.0065	6.093e-16	65672192	65445058	2	65445058	2	65445058	*	R	1.85577	8.07692
chr18:55522967:T:A	0.9159	A	T	0.6563	0.0011	0.0106	36659	63137	32	0.1431	18	55522967	18	55522967	*	rs9965067	W	18	53190198	chr18:53190198	rs9965067	a	t	0.6506	-0.0268	0.0067	6.349e-05	53190198	55522967	18	55522967	18	55522967	*	W	0.103774	-4
chr11:34934828:C:T	0.1551	T	C	0.1194	0.0221	0.0155	36659	63137	19.5	0.2579	11	34934828	11	34934828	*	rs12286442	Y	11	34956375	chr11:34956375	rs12286442	t	c	0.1125	0.0504	0.0101	5.325e-07	34956375	34934828	11	34934828	11	34934828	*	Y	1.42581	4.9901
chr8:10474199:T:C	0.1887	T	C	0.7599	0.0155	0.0118	36390	62462	0	0.6257	8	10474199	8	10474199	*	rs12216837	Y	8	10331709	chr8:10331709	rs12216837	t	c	0.7587	-0.03	0.0075	6.905e-05	10331709	10474199	8	10474199	8	10474199	*	Y	1.31356	-4
chr10:113153719:G:T	0.01695	T	G	0.143	-0.0359	0.015	36659	63137	0	0.7948	10	113153719	10	113153719	*	rs11595128	K	10	114913478	chr10:114913478	rs11595128	t	g	0.1647	-0.0566	0.0088	1.231e-10	114913478	113153719	10	113153719	10	113153719	*	K	-2.39333	-6.43182
chr1:109379361:G:A	0.8268	A	G	0.0559	-0.0049	0.0224	36659	63137	0	0.6823	1	109379361	1	109379361	*	rs114564666	R	1	109921983	chr1:109921983	rs114564666	a	g	0.0657	0.0494	0.0131	0.0001603	109921983	109379361	1	109379361	1	109379361	*	R	-0.21875	3.77099
chr5:101667906:C:T	0.2256	T	C	0.0383	-0.0327	0.027	36659	63137	17.6	0.2764	5	101667906	5	101667906	*	rs78715739	Y	5	101003610	chr5:101003610	rs78715739	t	c	0.048	0.0704	0.0154	4.784e-06	101003610	101667906	5	101667906	5	101667906	*	Y	-1.21111	4.57143
chr17:80781531:G:C	0.3771	C	G	0.2503	0.0103	0.0117	36659	63137	0	0.4921	17	80781531	17	80781531	*	rs11150743	S	17	78755331	chr17:78755331	rs11150743	c	g	0.2533	0.0275	0.0073	0.0001753	78755331	80781531	17	80781531	17	80781531	*	S	0.880342	3.76712
chr6:50241819:G:A	0.04575	A	G	0.032	-0.0584	0.0292	36659	63137	25	0.2058	6	50241819	6	50241819	*	rs77533525	R	6	50209532	chr6:50209532	rs77533525	a	g	0.0439	0.0598	0.0157	0.0001403	50209532	50241819	6	50241819	6	50241819	*	R	-2	3.80892
chr1:72756583:G:T	0.4979	T	G	0.7152	0.0076	0.0112	36659	63137	5.9	0.3871	1	72756583	1	72756583	*	rs11210051	K	1	73222266	chr1:73222266	rs11210051	t	g	0.7152	-0.0251	0.007	0.0003462	73222266	72756583	1	72756583	1	72756583	*	K	0.678571	-3.58571
chr18:43147235:G:A	0.1196	A	G	0.415	0.016	0.0103	36659	63137	12.2	0.3277	18	43147235	18	43147235	*	rs1518152	R	18	40727200	chr18:40727200	rs1518152	a	g	0.4357	-0.0261	0.0065	5.805e-05	40727200	43147235	18	43147235	18	43147235	*	R	1.5534	-4.01538
chr15:75606655:A:T	0.4666	A	T	0.7647	-0.0086	0.0119	36659	63137	29.2	0.1678	15	75606655	15	75606655	*	rs56178382	W	15	75898996	chr15:75898996	rs56178382	a	t	0.7488	-0.0304	0.0073	3.357e-05	75898996	75606655	15	75606655	15	75606655	*	W	-0.722689	-4.16438
chr5:50228595:C:A	0.6789	A	C	0.6309	-0.0048	0.0115	36659	63137	51.4	0.02431	5	50228595	5	50228595	*	rs7293389	M	5	49524429	chr5:49524429	rs7293389	a	c	0.6594	-0.0253	0.0069	0.0002511	49524429	50228595	5	50228595	5	50228595	*	M	-0.417391	-3.66667
chr12:6622652:G:A	0.01146	A	G	0.8134	0.0344	0.0136	36390	62462	18.2	0.2757	12	6622652	12	6622652	*	rs10774439	R	12	6731818	chr12:6731818	rs10774439	a	g	0.8185	-0.0298	0.0084	0.0003741	6731818	6622652	12	6622652	12	6622652	*	R	2.52941	-3.54762
chr4:99684281:C:A	0.4135	A	C	0.3064	0.009	0.011	36659	63137	0	0.9299	4	99684281	4	99684281	*	rs13130068	M	4	100605438	chr4:100605438	rs13130068	a	c	0.2873	-0.0276	0.0071	0.000106	100605438	99684281	4	99684281	4	99684281	*	M	0.818182	-3.88732
chr12:120982321:C:T	0.1228	T	C	0.0122	-0.0726	0.0471	36227	62057	0	0.6999	12	120982321	12	120982321	*	rs189914647	Y	12	121420124	chr12:121420124	rs189914647	t	c	0.0159	0.1262	0.0279	5.863e-06	121420124	120982321	12	120982321	12	120982321	*	Y	-1.5414	4.5233
chr15:89848921:G:C	0.8445	C	G	0.4881	-0.002	0.0102	36659	63137	0	0.9781	15	89848921	15	89848921	*	rs11635652	V	15	90392153	chr15:90392153	rs11635652	c	g	0.4941	-0.038	0.0064	2.686e-09	90392153	89848921	15	89848921	15	89848921	*	V	-0.196078	-5.9375
chr12:27753036:T:C	0.6352	T	C	0.8404	-0.0066	0.014	36659	63137	11.3	0.3361	12	27753036	12	27753036	*	rs11049115	Y	12	27905969	chr12:27905969	rs11049115	t	c	0.8387	0.0675	0.0087	8.019e-15	27905969	27753036	12	27753036	12	27753036	*	Y	-0.471429	7.75862
chr20:15509048:G:C	0.4348	C	G	0.7804	-0.0097	0.0124	36294	57031	0	0.8513	20	15509048	20	15509048	*	rs1233761	S	20	15489693	chr20:15489693	rs1233761	c	g	0.7824	0.0282	0.0077	0.000273	15489693	15509048	20	15509048	20	15509048	*	S	-0.782258	3.66234
chr2:100178867:T:C	0.9214	T	C	0.7543	-0.0012	0.0118	36659	63137	32.9	0.136	2	100178867	2	100178867	*	rs11689956	Y	2	100795329	chr2:100795329	rs11689956	t	c	0.766	0.0315	0.0075	2.934e-05	100795329	100178867	2	100178867	2	100178867	*	Y	-0.101695	4.2
chr19:4927519:C:T	0.399	T	C	0.3109	0.0093	0.011	36390	62462	1.3	0.4263	19	4927519	19	4927519	*	rs2656918	Y	19	4927531	chr19:4927531	rs2656918	t	c	0.2972	0.0256	0.007	0.000263	4927531	4927519	19	4927519	19	4927519	*	Y	0.845455	3.65714
chr11:2263379:C:T	0.06107	T	C	0.0198	0.069	0.0368	36390	62462	0	0.6832	11	2263379	11	2263379	*	rs11021999	Y	11	2284609	chr11:2284609	rs11021999	t	c	0.0172	0.0974	0.0251	0.0001062	2284609	2263379	11	2263379	11	2263379	*	Y	1.875	3.88048
chr3:88103067:C:A	0.4528	A	C	0.8434	0.0107	0.0142	36659	63137	3.3	0.4108	3	88103067	3	88103067	*	rs4276212	M	3	88152217	chr3:88152217	rs4276212	a	c	0.8486	0.032	0.009	0.0003797	88152217	88103067	3	88103067	3	88103067	*	M	0.753521	3.55556
chr22:50259728:C:A	0.7923	A	C	0.3517	0.0028	0.0106	36659	63137	23.8	0.2169	22	50259728	22	50259728	*	rs2267983	M	22	50698157	chr22:50698157	rs2267983	a	c	0.3418	0.0328	0.0068	1.439e-06	50698157	50259728	22	50259728	22	50259728	*	M	0.264151	4.82353
chr11:2194882:G:A	0.4935	A	G	0.0046	0.0596	0.087	35451	58886	0	0.929	11	2194882	11	2194882	*	rs117244492	R	11	2216112	chr11:2216112	rs117244492	a	g	0.0079	0.2003	0.0513	9.455e-05	2216112	2194882	11	2194882	11	2194882	*	R	0.685057	3.90448
chr17:48786536:C:T	0.506	T	C	0.2446	0.0078	0.0118	36659	63137	0	0.6236	17	48786536	17	48786536	*	rs7209108	Y	17	46863898	chr17:46863898	rs7209108	t	c	0.2526	-0.0423	0.0073	7.859e-09	46863898	48786536	17	48786536	17	48786536	*	Y	0.661017	-5.79452
chr12:41458625:G:A	0.1501	A	G	0.4664	0.0146	0.0101	36659	63137	0	0.6795	12	41458625	12	41458625	*	rs1379759	R	12	41852427	chr12:41852427	rs1379759	a	g	0.4801	0.0253	0.0064	7.455e-05	41852427	41458625	12	41458625	12	41458625	*	R	1.44554	3.95312
chr6:107125336:T:G	0.3541	T	G	0.5046	-0.0098	0.0106	36659	63137	0	0.5181	6	107125336	6	107125336	*	rs6902010	K	6	107446540	chr6:107446540	rs6902010	t	g	0.4739	0.0282	0.0065	1.398e-05	107446540	107125336	6	107125336	6	107125336	*	K	-0.924528	4.33846
chr10:95193874:A:G	0.07174	A	G	0.9908	-0.1071	0.0594	36227	62057	0	0.4506	10	95193874	10	95193874	*	rs116959137	R	10	96953631	chr10:96953631	rs116959137	a	g	0.9918	-0.1468	0.0413	0.0003729	96953631	95193874	10	95193874	10	95193874	*	R	-1.80303	-3.55448
chr3:170966525:T:C	0.4052	T	C	0.8563	-0.0119	0.0143	36659	63137	0	0.4542	3	170966525	3	170966525	*	rs6776099	Y	3	170684314	chr3:170684314	rs6776099	t	c	0.8723	0.0512	0.0096	1.065e-07	170684314	170966525	3	170966525	3	170966525	*	Y	-0.832168	5.33333
chr6:126615807:G:A	0.8621	A	G	0.5038	-0.0017	0.0101	36659	63137	0	0.5611	6	126615807	6	126615807	*	rs4339479	R	6	126936953	chr6:126936953	rs4339479	a	g	0.4914	0.0477	0.0064	8.113e-14	126936953	126615807	6	126615807	6	126615807	*	R	-0.168317	7.45312
chr17:46125198:G:A	4.065e-08	A	G	0.2275	-0.0676	0.0123	36659	63137	54.2	0.01608	17	46125198	17	46125198	*	rs55669501	R	17	44202564	chr17:44202564	rs55669501	a	g	0.2122	0.0201	0.008	0.01154	44202564	46125198	17	46125198	17	46125198	*	R	-5.49593	2.5125
chr7:118401477:T:C	0.9005	T	C	0.413	-0.0013	0.0102	36659	63137	0	0.5692	7	118401477	7	118401477	*	rs7810955	Y	7	118041531	chr7:118041531	rs7810955	t	c	0.3979	-0.0238	0.0065	0.0002461	118041531	118401477	7	118401477	7	118401477	*	Y	-0.127451	-3.66154
chr5:180794135:T:C	0.155	T	C	0.8872	0.0232	0.0163	36659	63137	9.8	0.3504	5	180794135	5	180794135	*	rs10903268	Y	5	180221135	chr5:180221135	rs10903268	t	c	0.8943	0.0377	0.0106	0.0003638	180221135	180794135	5	180794135	5	180794135	*	Y	1.42331	3.5566
chr20:52237348:G:A	0.2725	A	G	0.3783	-0.0114	0.0104	36659	63137	0	0.5817	20	52237348	20	52237348	*	rs6096824	R	20	50853887	chr20:50853887	rs6096824	a	g	0.3679	-0.0301	0.0066	5.038e-06	50853887	52237348	20	52237348	20	52237348	*	R	-1.09615	-4.56061
chr17:78773523:G:A	0.8554	A	G	0.5489	-0.0019	0.0102	36659	63137	18	0.2722	17	78773523	17	78773523	*	rs7218647	R	17	76769605	chr17:76769605	rs7218647	a	g	0.5626	-0.0254	0.0065	9.124e-05	76769605	78773523	17	78773523	17	78773523	*	R	-0.186275	-3.90769
chr3:9403489:G:T	0.005978	T	G	0.1684	-0.0376	0.0137	36659	63137	15.5	0.2964	3	9403489	3	9403489	*	rs62246276	K	3	9445173	chr3:9445173	rs62246276	t	g	0.1754	0.0345	0.0084	3.808e-05	9445173	9403489	3	9403489	3	9403489	*	K	-2.74453	4.10714
chr8:10403043:A:G	0.08034	A	G	0.434	-0.0177	0.0101	36390	62462	10.1	0.3493	8	10403043	8	10403043	*	rs1962073	R	8	10260553	chr8:10260553	rs1962073	a	g	0.4277	0.0233	0.0065	0.0003316	10260553	10403043	8	10403043	8	10403043	*	R	-1.75248	3.58462
chr2:65329394:T:C	0.5007	T	C	0.8035	-0.0087	0.0129	36659	63137	0	0.4838	2	65329394	2	65329394	*	rs7583793	Y	2	65556528	chr2:65556528	rs7583793	t	c	0.7972	-0.0282	0.008	0.0003943	65556528	65329394	2	65329394	2	65329394	*	Y	-0.674419	-3.525
chr10:75480869:T:C	0.3777	T	C	0.1321	-0.0138	0.0157	36659	63137	53.7	0.01736	10	75480869	10	75480869	*	rs3012052	Y	10	77240627	chr10:77240627	rs3012052	t	c	0.1215	0.0446	0.0097	4.643e-06	77240627	75480869	10	75480869	10	75480869	*	Y	-0.878981	4.59794
chr12:123906134:A:G	0.6709	A	G	0.6405	0.0045	0.0106	36659	63137	0	0.5413	12	123906134	12	123906134	*	rs2341569	R	12	124390681	chr12:124390681	rs2341569	a	g	0.659	0.0266	0.0067	7.2e-05	124390681	123906134	12	123906134	12	123906134	*	R	0.424528	3.97015
chr9:78736193:G:A	0.5238	A	G	0.6942	0.0072	0.0113	36659	63137	0	0.4962	9	78736193	9	78736193	*	rs10867244	R	9	81351109	chr9:81351109	rs10867244	a	g	0.7082	-0.0262	0.007	0.0001878	81351109	78736193	9	78736193	9	78736193	*	R	0.637168	-3.74286
chr17:48891815:G:A	0.8056	A	G	0.2846	0.0028	0.0112	36659	63137	0	0.9432	17	48891815	17	48891815	*	rs3760451	R	17	46969177	chr17:46969177	rs3760451	a	g	0.2869	-0.0506	0.007	5.471e-13	46969177	48891815	17	48891815	17	48891815	*	R	0.25	-7.22857
chr5:23386746:A:G	0.172	A	G	0.902	-0.0236	0.0173	36659	63137	0	0.6407	5	23386746	5	23386746	*	rs59451593	R	5	23386855	chr5:23386855	rs59451593	a	g	0.8973	-0.0393	0.0105	0.0001744	23386855	23386746	5	23386746	5	23386746	*	R	-1.36416	-3.74286
chr17:39386255:G:C	0.01995	C	G	0.1851	-0.0304	0.0131	36659	63137	1.9	0.4241	17	39386255	17	39386255	*	rs8073511	V	17	37542508	chr17:37542508	rs8073511	c	g	0.1713	0.0395	0.009	1.151e-05	37542508	39386255	17	39386255	17	39386255	*	V	-2.32061	4.38889
chr8:11599095:A:G	0.9138	A	G	0.9549	0.0027	0.0245	36390	62462	0	0.667	8	11599095	8	11599095	*	rs79802030	R	8	11456604	chr8:11456604	rs79802030	a	g	0.9551	-0.0565	0.0156	0.0002927	11456604	11599095	8	11599095	8	11599095	*	R	0.110204	-3.62179
chr2:67687931:G:C	0.1883	C	G	0.4453	-0.0134	0.0102	36659	63137	4.7	0.3987	2	67687931	2	67687931	*	rs62155362	S	2	67915063	chr2:67915063	rs62155362	c	g	0.4599	-0.0243	0.0064	0.000142	67915063	67687931	2	67687931	2	67687931	*	S	-1.31373	-3.79687
chr7:56030574:C:G	0.4237	C	G	0.927	0.0155	0.0194	36659	63137	11.9	0.3304	7	56030574	7	56030574	*	rs34477367	S	7	56098267	chr7:56098267	rs34477367	c	g	0.9318	-0.0541	0.0127	1.952e-05	56098267	56030574	7	56030574	7	56030574	*	S	0.798969	-4.25984
chr10:98689852:G:C	0.2225	C	G	0.3507	-0.0129	0.0106	36659	63137	27.2	0.1857	10	98689852	10	98689852	*	rs527863	S	10	100449609	chr10:100449609	rs527863	c	g	0.3547	-0.0272	0.0067	4.926e-05	100449609	98689852	10	98689852	10	98689852	*	S	-1.21698	-4.0597
chr3:136929851:G:A	0.0007364	A	G	0.6878	0.037	0.011	36659	63137	0	0.4732	3	136929851	3	136929851	*	rs1965108	R	3	136648693	chr3:136648693	rs1965108	a	g	0.6921	0.0256	0.0069	0.0002117	136648693	136929851	3	136929851	3	136929851	*	R	3.36364	3.71014
chr5:144317511:C:T	0.5364	T	C	0.0149	0.0266	0.043	36227	62057	27.5	0.2	5	144317511	5	144317511	*	rs112493230	Y	5	143697074	chr5:143697074	rs112493230	t	c	0.0175	0.097	0.0268	0.0002959	143697074	144317511	5	144317511	5	144317511	*	Y	0.618605	3.6194
chr3:195920105:C:T	0.3846	T	C	0.4557	-0.009	0.0103	36659	63137	0	0.7221	3	195920105	3	195920105	*	rs56134127	H	3	195646976	chr3:195646976	rs56134127	t	c	0.454	0.025	0.0069	0.0002972	195646976	195920105	3	195920105	3	195920105	*	H	-0.873786	3.62319
chr1:219622419:A:G	0.5455	A	G	0.7493	-0.0072	0.0119	36659	63137	14.2	0.3085	1	219622419	1	219622419	*	rs59888912	R	1	219795761	chr1:219795761	rs59888912	a	g	0.7421	0.0343	0.0074	3.95e-06	219795761	219622419	1	219622419	1	219622419	*	R	-0.605042	4.63514
chr8:144298696:G:T	0.3013	T	G	0.4657	-0.0113	0.0109	36659	63137	0	0.8755	8	144298696	8	144298696	*	rs62532312	D	8	145522378	chr8:145522378	rs62532312	t	g	0.4937	-0.0299	0.0066	5.819e-06	145522378	144298696	8	144298696	8	144298696	*	D	-1.0367	-4.5303
chr11:43686010:T:A	0.1711	A	T	0.5364	-0.0139	0.0101	36659	63137	0	0.9027	11	43686010	11	43686010	*	rs12294299	W	11	43707560	chr11:43707560	rs12294299	a	t	0.5307	0.0244	0.0064	0.0001333	43707560	43686010	11	43686010	11	43686010	*	W	-1.37624	3.8125
chr4:52102311:G:A	0.4851	A	G	0.8116	0.0091	0.0131	36659	63137	0	0.4641	4	52102311	4	52102311	*	rs13122418	R	4	52968477	chr4:52968477	rs13122418	a	g	0.8094	-0.0291	0.0081	0.0003068	52968477	52102311	4	52102311	4	52102311	*	R	0.694656	-3.59259
chr3:93890615:C:T	0.5691	T	C	0.2195	0.007	0.0124	36659	63137	0	0.4705	3	93890615	3	93890615	*	rs4857466	Y	3	93609459	chr3:93609459	rs4857466	t	c	0.2411	0.0269	0.0075	0.0003593	93609459	93890615	3	93890615	3	93890615	*	Y	0.564516	3.58667
chr18:49475963:C:T	0.9219	T	C	0.4494	-0.001	0.0103	36659	63137	10.8	0.3415	18	49475963	18	49475963	*	rs9304375	Y	18	47002333	chr18:47002333	rs9304375	t	c	0.461	-0.0226	0.0064	0.0004024	47002333	49475963	18	49475963	18	49475963	*	Y	-0.0970874	-3.53125
chr4:51922391:G:A	0.2042	A	G	0.248	-0.015	0.0118	36659	63137	0	0.485	4	51922391	4	51922391	*	rs1607601	R	4	52788557	chr4:52788557	rs1607601	a	g	0.2791	0.0346	0.0071	1.176e-06	52788557	51922391	4	51922391	4	51922391	*	R	-1.27119	4.87324
chr5:102267932:T:A	0.7618	A	T	0.7378	0.0035	0.0115	36659	63137	0	0.4694	5	102267932	5	102267932	*	rs3096195	D	5	101603636	chr5:101603636	rs3096195	a	t	0.7243	-0.0407	0.0071	1.088e-08	101603636	102267932	5	102267932	5	102267932	*	D	0.304348	-5.73239
chr8:114372156:G:A	0.2578	A	G	0.45	0.0114	0.0101	36659	63137	0	0.912	8	114372156	8	114372156	*	rs2645855	R	8	115384385	chr8:115384385	rs2645855	a	g	0.453	0.0244	0.0064	0.0001333	115384385	114372156	8	114372156	8	114372156	*	R	1.12871	3.8125
chr2:160275183:G:A	0.2277	A	G	0.7168	-0.0135	0.0112	36659	63137	10.6	0.3428	2	160275183	2	160275183	*	rs1563575	R	2	161131694	chr2:161131694	rs1563575	a	g	0.7324	0.0442	0.0072	9.47e-10	161131694	160275183	2	160275183	2	160275183	*	R	-1.20536	6.13889
chr1:72287256:C:T	0.6779	T	C	0.1717	-0.0055	0.0133	36659	63137	0	0.7654	1	72287256	1	72287256	*	rs2613498	Y	1	72752939	chr1:72752939	rs2613498	t	c	0.1837	-0.0422	0.0083	3.363e-07	72752939	72287256	1	72287256	1	72287256	*	Y	-0.413534	-5.08434
chr20:64020416:T:A	0.8005	A	T	0.4363	-0.0026	0.0105	36390	62462	0	0.5569	20	64020416	20	64020416	*	rs816924	W	20	62651769	chr20:62651769	rs816924	a	t	0.4381	-0.0233	0.0066	0.0004119	62651769	64020416	20	64020416	20	64020416	*	W	-0.247619	-3.5303
chr3:23470351:A:G	0.1301	A	G	0.9691	-0.044	0.0291	36659	63137	0	0.7813	3	23470351	3	23470351	*	rs1985664	R	3	23511842	chr3:23511842	rs1985664	a	g	0.9645	-0.1113	0.0175	1.948e-10	23511842	23470351	3	23470351	3	23470351	*	R	-1.51203	-6.36
chr3:12420525:G:A	0.0351	A	G	0.3103	0.0228	0.0108	36659	63137	0	0.6807	3	12420525	3	12420525	*	rs709157	R	3	12462024	chr3:12462024	rs709157	a	g	0.304	-0.0277	0.007	7.859e-05	12462024	12420525	3	12420525	3	12420525	*	R	2.11111	-3.95714
chr14:91500287:A:G	0.02475	A	G	0.5537	0.0229	0.0102	36659	63137	56	0.01173	14	91500287	14	91500287	*	rs9707275	R	14	91966631	chr14:91966631	rs9707275	a	g	0.5418	-0.0364	0.0064	1.204e-08	91966631	91500287	14	91500287	14	91500287	*	R	2.2451	-5.6875
chr11:13296417:G:A	0.9693	A	G	0.2646	-0.0004	0.0115	36659	63137	2.9	0.4147	11	13296417	11	13296417	*	rs10766073	R	11	13317964	chr11:13317964	rs10766073	a	g	0.2763	-0.025	0.0071	0.0004458	13317964	13296417	11	13296417	11	13296417	*	R	-0.0347826	-3.52113
chr1:45988386:T:G	0.6193	T	G	0.7134	0.0055	0.0111	36659	63137	0	0.8863	1	45988386	1	45988386	*	rs6429588	K	1	46454058	chr1:46454058	rs6429588	t	g	0.7116	0.0284	0.007	5.156e-05	46454058	45988386	1	45988386	1	45988386	*	K	0.495495	4.05714
chr19:44923535:G:A	1.82e-117	A	G	0.0444	-0.6303	0.0274	36390	62462	64.3	0.002712	19	44923535	19	44923535	*	rs141622900	R	19	45426792	chr19:45426792	rs141622900	a	g	0.054	-0.0022	0.015	0.8832	45426792	44923535	19	44923535	19	44923535	*	R	-23.0036	-0.146667
chr17:42386982:T:C	0.3201	T	C	0.9221	-0.0187	0.0188	36659	63137	17	0.2815	17	42386982	17	42386982	*	rs17881438	Y	17	40539000	chr17:40539000	rs17881438	t	c	0.9217	-0.0521	0.0118	1.065e-05	40539000	42386982	17	42386982	17	42386982	*	Y	-0.994681	-4.41525
chr15:49736590:G:A	0.5165	A	G	0.2569	0.0075	0.0116	36659	63137	0	0.8448	15	49736590	15	49736590	*	rs628868	R	15	50028787	chr15:50028787	rs628868	a	g	0.2661	-0.0313	0.0072	1.474e-05	50028787	49736590	15	49736590	15	49736590	*	R	0.646552	-4.34722
chr1:51016739:C:G	0.07365	C	G	0.9067	0.0311	0.0174	36659	63137	0	0.678	1	51016739	1	51016739	*	rs72906827	S	1	51482411	chr1:51482411	rs72906827	c	g	0.9094	0.0642	0.0112	1.001e-08	51482411	51016739	1	51016739	1	51016739	*	S	1.78736	5.73214
chr6:31251692:C:T	0.2129	T	C	0.3954	-0.0129	0.0103	36390	62462	15.9	0.2966	6	31251692	6	31251692	*	rs3134749	Y	6	31219469	chr6:31219469	rs3134749	t	c	0.4334	0.0368	0.0065	1.437e-08	31219469	31251692	6	31251692	6	31251692	*	Y	-1.25243	5.66154
chr10:12202080:G:A	0.8902	A	G	0.3339	0.0015	0.0107	36659	63137	0	0.9531	10	12202080	10	12202080	*	rs10508438	R	10	12244079	chr10:12244079	rs10508438	a	g	0.342	0.0442	0.0068	8.326e-11	12244079	12202080	10	12202080	10	12202080	*	R	0.140187	6.5
chr4:101280482:A:T	0.349	A	T	0.8641	0.0138	0.0148	36659	63137	0	0.9696	4	101280482	4	101280482	*	rs2850975	W	4	102201639	chr4:102201639	rs2850975	a	t	0.8533	-0.0316	0.009	0.0004491	102201639	101280482	4	101280482	4	101280482	*	W	0.932432	-3.51111
chr6:106513379:T:A	0.5269	A	T	0.2238	0.0077	0.0122	36659	63137	0	0.8732	6	106513379	6	106513379	*	rs783419	W	6	106961254	chr6:106961254	rs783419	a	t	0.2259	-0.0286	0.0077	0.0002231	106961254	106513379	6	106513379	6	106513379	*	W	0.631148	-3.71429
chr11:45776419:T:G	0.6551	T	G	0.6544	0.0047	0.0106	36659	63137	10.6	0.3428	11	45776419	11	45776419	*	rs7938913	K	11	45797970	chr11:45797970	rs7938913	t	g	0.6485	-0.027	0.0067	5.595e-05	45797970	45776419	11	45776419	11	45776419	*	K	0.443396	-4.02985
chr1:71976416:G:A	0.269	A	G	0.1026	0.0184	0.0166	36659	63137	0	0.6991	1	71976416	1	71976416	*	rs78693035	R	1	72442099	chr1:72442099	rs78693035	a	g	0.1176	-0.037	0.0101	0.0002323	72442099	71976416	1	71976416	1	71976416	*	R	1.10843	-3.66337
chr8:11152159:C:G	0.5094	C	G	0.7201	-0.0075	0.0113	36390	62462	41.3	0.08212	8	11152159	8	11152159	*	rs17725534	S	8	11009669	chr8:11009669	rs17725534	c	g	0.6956	0.0339	0.007	1.349e-06	11009669	11152159	8	11152159	8	11152159	*	S	-0.663717	4.84286
chr11:128519364:G:C	0.5145	C	G	0.2294	0.0078	0.012	36659	63137	16	0.2914	11	128519364	11	128519364	*	rs11820002	S	11	128389259	chr11:128389259	rs11820002	c	g	0.221	0.0495	0.0077	1.672e-10	128389259	128519364	11	128519364	11	128519364	*	S	0.65	6.42857
chr18:23049798:C:T	0.9395	T	C	0.0755	0.0015	0.0192	36659	63137	0	0.8093	18	23049798	18	23049798	*	rs73398699	Y	18	20629761	chr18:20629761	rs73398699	t	c	0.0769	0.0431	0.012	0.0003442	20629761	23049798	18	23049798	18	23049798	*	Y	0.078125	3.59167
chr3:70428772:G:A	0.479	A	G	0.4354	-0.0072	0.0102	36659	63137	37.5	0.09978	3	70428772	3	70428772	*	rs9847607	R	3	70477923	chr3:70477923	rs9847607	a	g	0.4298	0.023	0.0064	0.0003168	70477923	70428772	3	70428772	3	70428772	*	R	-0.705882	3.59375
chr3:12233269:G:A	0.9859	A	G	0.0297	-0.0005	0.0298	36659	63137	0	0.9511	3	12233269	3	12233269	*	rs73128769	R	3	12274769	chr3:12274769	rs73128769	a	g	0.031	0.0774	0.0187	3.63e-05	12274769	12233269	3	12233269	3	12233269	*	R	-0.0167785	4.13904
chr4:88874458:C:T	0.3597	T	C	0.1887	-0.0118	0.0129	36659	63137	0	0.8136	4	88874458	4	88874458	*	rs28767574	Y	4	89795609	chr4:89795609	rs28767574	t	c	0.1817	-0.0342	0.0084	4.446e-05	89795609	88874458	4	88874458	4	88874458	*	Y	-0.914729	-4.07143
chr8:128422809:C:T	0.2033	T	C	0.162	-0.0174	0.0137	36659	63137	51.1	0.02545	8	128422809	8	128422809	*	rs7828703	Y	8	129435055	chr8:129435055	rs7828703	t	c	0.1611	0.0319	0.0087	0.0002418	129435055	128422809	8	128422809	8	128422809	*	Y	-1.27007	3.66667
chr9:130911838:A:G	0.2048	A	G	0.6154	-0.0132	0.0104	36659	63137	3.2	0.4121	9	130911838	9	130911838	*	rs6597650	R	9	133787225	chr9:133787225	rs6597650	a	g	0.5923	-0.0253	0.0066	0.0001253	133787225	130911838	9	130911838	9	130911838	*	R	-1.26923	-3.83333
chr10:91936818:G:A	0.0119	A	G	0.347	0.0266	0.0106	36659	63137	40.4	0.07945	10	91936818	10	91936818	*	rs12415793	R	10	93696575	chr10:93696575	rs12415793	a	g	0.369	-0.042	0.0066	1.924e-10	93696575	91936818	10	91936818	10	91936818	*	R	2.50943	-6.36364
chr11:49875479:T:C	0.00107	T	C	0.9126	-0.0589	0.018	36659	63137	23.7	0.2175	11	49875479	11	49875479	*	rs11040611	Y	11	49897031	chr11:49897031	rs11040611	t	c	0.9091	-0.0485	0.0112	1.497e-05	49897031	49875479	11	49875479	11	49875479	*	Y	-3.27222	-4.33036
chr12:121131702:G:T	0.6952	T	G	0.8887	0.0064	0.0164	36659	63137	39.7	0.08395	12	121131702	12	121131702	*	rs520396	B	12	121569505	chr12:121569505	rs520396	t	g	0.8918	-0.0463	0.0108	1.761e-05	121569505	121131702	12	121131702	12	121131702	*	B	0.390244	-4.28704
chr19:31391224:G:T	0.2952	T	G	0.5789	0.0108	0.0103	36659	63137	54.9	0.01431	19	31391224	19	31391224	*	rs2645154	K	19	31882130	chr19:31882130	rs2645154	t	g	0.5956	-0.0264	0.0065	4.766e-05	31882130	31391224	19	31391224	19	31391224	*	K	1.04854	-4.06154
chr18:79873681:G:A	0.1274	A	G	0.3022	-0.0169	0.0111	36659	63137	0	0.7392	18	79873681	18	79873681	*	rs34518995	R	18	77633681	chr18:77633681	rs34518995	a	g	0.3343	0.025	0.0068	0.0002393	77633681	79873681	18	79873681	18	79873681	*	R	-1.52252	3.67647
chr15:56928426:A:G	0.7164	A	G	0.9695	-0.0107	0.0294	36659	63137	21	0.2431	15	56928426	15	56928426	*	rs76928148	R	15	57220624	chr15:57220624	rs76928148	a	g	0.9621	-0.0868	0.0169	2.616e-07	57220624	56928426	15	56928426	15	56928426	*	R	-0.363946	-5.13609
chr12:65794195:G:A	0.2562	A	G	0.1067	-0.0187	0.0165	36659	63137	0	0.7043	12	65794195	12	65794195	*	rs2461288	V	12	66187975	chr12:66187975	rs2461288	a	g	0.0953	0.1002	0.0109	3.517e-20	66187975	65794195	12	65794195	12	65794195	*	V	-1.13333	9.19266
chr12:67362148:A:G	0.1329	A	G	0.9501	0.0352	0.0234	36659	63137	0	0.602	12	67362148	12	67362148	*	rs12824318	R	12	67755928	chr12:67755928	rs12824318	a	g	0.9476	-0.0491	0.0139	0.000422	67755928	67362148	12	67362148	12	67362148	*	R	1.50427	-3.53237
chr17:70008306:G:A	0.9502	A	G	0.7583	0.0008	0.0122	36659	63137	15.8	0.2931	17	70008306	17	70008306	*	rs12940695	R	17	68004447	chr17:68004447	rs12940695	a	g	0.7882	-0.0309	0.0079	8.321e-05	68004447	70008306	17	70008306	17	70008306	*	R	0.0655738	-3.91139
chr3:58584968:T:C	0.6274	T	C	0.9075	0.0085	0.0176	36659	63137	0	0.4824	3	58584968	3	58584968	*	rs115393586	Y	3	58570695	chr3:58570695	rs115393586	t	c	0.9054	-0.0429	0.0109	8.157e-05	58570695	58584968	3	58584968	3	58584968	*	Y	0.482955	-3.93578
chr2:208042306:C:G	0.851	C	G	0.7247	0.0021	0.0113	36659	63137	0.2	0.4388	2	208042306	2	208042306	*	rs6757327	S	2	208907030	chr2:208907030	rs6757327	c	g	0.73	-0.0285	0.0072	7.982e-05	208907030	208042306	2	208042306	2	208042306	*	S	0.185841	-3.95833
chr7:2009071:A:G	0.1899	A	G	0.7857	-0.0161	0.0123	36659	63137	18.1	0.2713	7	2009071	7	2009071	*	rs56305291	R	7	2048706	chr7:2048706	rs56305291	a	g	0.7975	0.0314	0.0081	9.829e-05	2048706	2009071	7	2009071	7	2009071	*	R	-1.30894	3.87654
chr17:68025278:A:G	0.3146	A	G	0.7919	0.0128	0.0128	36659	63137	22.8	0.226	17	68025278	17	68025278	*	rs7405987	R	17	66021394	chr17:66021394	rs7405987	a	g	0.7862	-0.0395	0.0079	4.901e-07	66021394	68025278	17	68025278	17	68025278	*	R	1	-5
chr6:32603450:G:A	0.004532	A	G	0.7345	-0.0332	0.0117	35353	56437	52.7	0.03093	6	32603450	6	32603450	*	rs9270874	R	6	32571227	chr6:32571227	rs9270874	a	g	0.7202	0.0461	0.0077	2.682e-09	32571227	32603450	6	32603450	6	32603450	*	R	-2.83761	5.98701
chr1:39482667:C:T	0.02844	T	C	0.1846	0.0285	0.013	36659	63137	40.7	0.07753	1	39482667	1	39482667	*	rs61779314	Y	1	39948339	chr1:39948339	rs61779314	t	c	0.1947	0.072	0.0081	4.233e-19	39948339	39482667	1	39482667	1	39482667	*	Y	2.19231	8.88889
chr1:76290770:G:T	0.564	T	G	0.4027	-0.0059	0.0103	36659	63137	0	0.4505	1	76290770	1	76290770	*	rs4290110	K	1	76756455	chr1:76756455	rs4290110	t	g	0.4097	-0.0242	0.0065	0.0001931	76756455	76290770	1	76290770	1	76290770	*	K	-0.572816	-3.72308
chr8:117219403:G:C	0.6665	C	G	0.4679	-0.0044	0.0102	36659	63137	0	0.6995	8	117219403	8	117219403	*	rs1024068	S	8	118231642	chr8:118231642	rs1024068	c	g	0.4803	-0.0426	0.0064	2.559e-11	118231642	117219403	8	117219403	8	117219403	*	S	-0.431373	-6.65625
chr2:65479821:T:A	0.9086	A	T	0.7735	-0.0014	0.0123	36659	63137	0	0.5266	2	65479821	2	65479821	*	rs840975	W	2	65706955	chr2:65706955	rs840975	a	t	0.7742	-0.0323	0.0076	2.379e-05	65706955	65479821	2	65479821	2	65479821	*	W	-0.113821	-4.25
chr2:160512297:C:G	0.07608	C	G	0.8938	-0.0291	0.0164	36659	63137	10.2	0.3472	2	160512297	2	160512297	*	rs59154219	S	2	161368808	chr2:161368808	rs59154219	c	g	0.8829	-0.0496	0.0099	6.146e-07	161368808	160512297	2	160512297	2	160512297	*	S	-1.77439	-5.0101
chr2:32777672:T:G	0.718	T	G	0.5655	-0.0037	0.0102	36659	63137	0	0.5651	2	32777672	2	32777672	*	rs1022719	K	2	33002739	chr2:33002739	rs1022719	t	g	0.5874	-0.0229	0.0065	0.0004192	33002739	32777672	2	32777672	2	32777672	*	K	-0.362745	-3.52308
chr2:67687988:C:T	0.1491	T	C	0.4506	-0.0147	0.0102	36659	63137	6.6	0.3809	2	67687988	2	67687988	*	rs62155364	Y	2	67915120	chr2:67915120	rs62155364	t	c	0.4621	-0.0248	0.0064	0.0001032	67915120	67687988	2	67687988	2	67687988	*	Y	-1.44118	-3.875
chr9:133274165:G:A	0.4234	A	G	0.4691	-0.0081	0.0101	36390	62462	0	0.4703	9	133274165	9	133274165	*	rs1042805181	R	9	136149581	chr9:136149581	rs630510	a	g	0.4785	-0.0266	0.0066	5.516e-05	136149581	133274165	9	133274165	9	133274165	*	R	-0.80198	-4.0303
chr7:2067627:A:C	0.1982	A	C	0.7556	-0.0151	0.0118	36659	63137	38.9	0.08979	7	2067627	7	2067627	*	rs62444917	M	7	2107262	chr7:2107262	rs62444917	a	c	0.7686	0.0321	0.0077	3.428e-05	2107262	2067627	7	2067627	7	2067627	*	M	-1.27966	4.16883
chr12:54130117:C:G	0.3853	C	G	0.7337	-0.0103	0.0119	36659	63137	35.4	0.1154	12	54130117	12	54130117	*	rs56242321	S	12	54523901	chr12:54523901	rs56242321	c	g	0.7185	0.0284	0.0071	6.638e-05	54523901	54130117	12	54130117	12	54130117	*	S	-0.865546	4
chr2:81542168:T:A	0.9623	A	T	0.0804	-0.0009	0.0188	36659	63137	0	0.8331	2	81542168	2	81542168	*	rs79031137	W	2	81769292	chr2:81769292	rs79031137	a	t	0.0667	0.0467	0.013	0.0003219	81769292	81542168	2	81542168	2	81542168	*	W	-0.0478723	3.59231
chr16:81569396:G:A	0.09168	A	G	0.6877	-0.0187	0.0111	36659	63137	0	0.5527	16	81569396	16	81569396	*	rs8059803	R	16	81603001	chr16:81603001	rs8059803	a	g	0.7096	0.0252	0.0071	0.000401	81603001	81569396	16	81569396	16	81569396	*	R	-1.68468	3.5493
chr3:115239314:C:G	0.5496	C	G	0.8094	-0.0076	0.0128	36659	63137	0	0.4658	3	115239314	3	115239314	*	rs4465915	S	3	114958161	chr3:114958161	rs4465915	c	g	0.8113	-0.0345	0.0082	2.395e-05	114958161	115239314	3	115239314	3	115239314	*	S	-0.59375	-4.20732
chr3:154346951:A:C	0.6561	A	C	0.4172	-0.0045	0.0101	36659	63137	28.8	0.1711	3	154346951	3	154346951	*	rs789296	H	3	154064740	chr3:154064740	rs789296	a	c	0.4322	-0.0247	0.0065	0.0001418	154064740	154346951	3	154346951	3	154346951	*	H	-0.445545	-3.8
chr5:75259428:T:C	0.1672	T	C	0.6203	-0.0144	0.0104	36659	63137	36.8	0.105	5	75259428	5	75259428	*	rs10061770	Y	5	74555253	chr5:74555253	rs112467042	t	c	0.6298	0.0285	0.0066	1.556e-05	74555253	75259428	5	75259428	5	75259428	*	Y	-1.38462	4.31818
chr4:90383655:C:A	0.7447	A	C	0.3125	-0.0036	0.011	36659	63137	0	0.9511	4	90383655	4	90383655	*	rs28476593	M	4	91304806	chr4:91304806	rs28476593	a	c	0.3099	0.0256	0.0069	0.0002117	91304806	90383655	4	90383655	4	90383655	*	M	-0.327273	3.71014
chr2:65050056:A:C	0.04487	A	C	0.8643	0.0296	0.0148	36659	63137	0	0.7055	2	65050056	2	65050056	*	rs75532148	M	2	65277190	chr2:65277190	rs75532148	a	c	0.866	0.0346	0.0094	0.0002409	65277190	65050056	2	65050056	2	65050056	*	M	2	3.68085
chr3:9453435:C:A	0.146	A	C	0.2001	-0.0184	0.0127	36659	63137	0	0.6288	3	9453435	3	9453435	*	rs3898760	M	3	9495119	chr3:9495119	rs3898760	a	c	0.2059	0.0365	0.0079	3.35e-06	9495119	9453435	3	9453435	3	9453435	*	M	-1.44882	4.62025
chr20:34513297:C:G	0.1101	C	G	0.488	0.0161	0.0101	36659	63137	0	0.8797	20	34513297	20	34513297	*	rs6059887	S	20	33101102	chr20:33101102	rs6059887	c	g	0.4941	-0.0246	0.0064	0.0001173	33101102	34513297	20	34513297	20	34513297	*	S	1.59406	-3.84375
chr5:158491951:C:T	0.6515	T	C	0.2226	-0.0055	0.0122	36659	63137	0	0.7576	5	158491951	5	158491951	*	rs2946169	Y	5	157918959	chr5:157918959	rs2946169	t	c	0.2118	0.0318	0.0077	4.055e-05	157918959	158491951	5	158491951	5	158491951	*	Y	-0.45082	4.12987
chr10:91978208:A:T	0.0121	A	T	0.6525	-0.0265	0.0106	36659	63137	40.6	0.07789	10	91978208	10	91978208	*	rs2676817	W	10	93737965	chr10:93737965	rs2676817	a	t	0.6305	0.0423	0.0066	1.429e-10	93737965	91978208	10	91978208	10	91978208	*	W	-2.5	6.40909
chr3:158474414:G:A	0.03636	A	G	0.4018	0.0215	0.0103	36659	63137	0	0.7194	3	158474414	3	158474414	*	rs7617165	R	3	158192203	chr3:158192203	rs7617165	a	g	0.4055	0.0289	0.0065	8.51e-06	158192203	158474414	3	158474414	3	158474414	*	R	2.08738	4.44615
chr6:140286530:C:A	0.09377	A	C	0.2029	-0.0209	0.0125	36659	63137	0	0.5264	6	140286530	6	140286530	*	rs9389784	M	6	140607667	chr6:140607667	rs9389784	a	c	0.2112	-0.0364	0.0079	3.563e-06	140607667	140286530	6	140286530	6	140286530	*	M	-1.672	-4.60759
chr2:164553206:A:T	0.4932	A	T	0.2223	-0.0084	0.0123	36659	63137	20	0.2529	2	164553206	2	164553206	*	rs10167297	W	2	165409716	chr2:165409716	rs10167297	a	t	0.2104	-0.0289	0.008	0.0002814	165409716	164553206	2	164553206	2	164553206	*	W	-0.682927	-3.6125
chr1:63662638:T:A	0.05686	A	T	0.1854	0.0247	0.013	36659	63137	19.5	0.2579	1	63662638	1	63662638	*	rs61765315	W	1	64128309	chr1:64128309	rs61765315	a	t	0.1852	-0.037	0.0083	7.706e-06	64128309	63662638	1	63662638	1	63662638	*	W	1.9	-4.45783
chr1:151121469:A:G	0.7302	A	G	0.1996	-0.0044	0.0128	36659	63137	0	0.6573	1	151121469	1	151121469	*	rs4970999	R	1	151093945	chr1:151093945	rs4970999	a	g	0.2009	0.0282	0.008	0.0003943	151093945	151121469	1	151121469	1	151121469	*	R	-0.34375	3.525
chr7:31208101:C:G	0.1311	C	G	0.6314	0.0159	0.0105	36659	63137	0	0.5279	7	31208101	7	31208101	*	rs177977	S	7	31247715	chr7:31247715	rs177977	c	g	0.6012	-0.0252	0.0065	0.0001036	31247715	31208101	7	31208101	7	31208101	*	S	1.51429	-3.87692
chr11:32402580:C:G	0.1287	C	G	0.9331	0.0312	0.0205	36659	63137	26	0.1963	11	32402580	11	32402580	*	rs5030242	S	11	32424126	chr11:32424126	rs5030242	c	g	0.9281	-0.0564	0.0124	4.995e-06	32424126	32402580	11	32402580	11	32402580	*	S	1.52195	-4.54839
chr11:2835964:A:C	0.0007351	A	C	0.5809	-0.0346	0.0103	36390	62462	0	0.8941	11	2835964	11	2835964	*	rs2237895	M	11	2857194	chr11:2857194	rs2237895	a	c	0.573	-0.0892	0.0066	1.147e-41	2857194	2835964	11	2835964	11	2835964	*	M	-3.35922	-13.5152
chr11:14281295:C:T	0.6805	T	C	0.8781	-0.0064	0.0156	36659	63137	23.8	0.217	11	14281295	11	14281295	*	rs7951962	Y	11	14302841	chr11:14302841	rs7951962	t	c	0.8867	-0.0421	0.0101	2.809e-05	14302841	14281295	11	14281295	11	14281295	*	Y	-0.410256	-4.16832
chr1:177814509:T:C	0.9356	T	C	0.603	0.0008	0.0105	36659	63137	0	0.6688	1	177814509	1	177814509	*	rs4652270	Y	1	177783644	chr1:177783644	rs4652270	t	c	0.6074	0.0315	0.0066	1.793e-06	177783644	177814509	1	177814509	1	177814509	*	Y	0.0761905	4.77273
chr3:115434751:G:C	0.9717	C	G	0.0562	-0.0008	0.022	36659	63137	0	0.5239	3	115434751	3	115434751	*	rs13320464	S	3	115153598	chr3:115153598	rs13320464	c	g	0.0608	0.0491	0.0135	0.0002777	115153598	115434751	3	115434751	3	115434751	*	S	-0.0363636	3.63704
chr3:136388707:G:A	0.05744	A	G	0.2386	0.0223	0.0118	36659	63137	0	0.4705	3	136388707	3	136388707	*	rs9880211	R	3	136107549	chr3:136107549	rs9880211	a	g	0.2481	0.0302	0.0073	3.78e-05	136107549	136388707	3	136388707	3	136388707	*	R	1.88983	4.13699
chr3:15854074:C:G	0.2032	C	G	0.3971	0.0131	0.0103	36659	63137	0	0.7712	3	15854074	3	15854074	*	rs1345157	S	3	15895581	chr3:15895581	rs1345157	c	g	0.4063	0.0319	0.0065	8.92e-07	15895581	15854074	3	15854074	3	15854074	*	S	1.27184	4.90769
chr22:43982119:C:T	0.001184	T	C	0.1542	-0.0453	0.014	36659	63137	46.9	0.04246	22	43982119	22	43982119	*	rs2235776	Y	22	44377999	chr22:44377999	rs2235776	t	c	0.1517	0.0343	0.0089	0.0001162	44377999	43982119	22	43982119	22	43982119	*	Y	-3.23571	3.85393
chr13:56480197:T:C	0.6549	T	C	0.3903	0.0046	0.0104	36659	63137	0	0.8158	13	56480197	13	56480197	*	rs7994712	Y	13	57054331	chr13:57054331	rs7994712	t	c	0.3995	0.0228	0.0064	0.0003572	57054331	56480197	13	56480197	13	56480197	*	Y	0.442308	3.5625
chr3:184015996:A:G	0.03855	A	G	0.4411	0.0209	0.0101	36659	63137	0	0.7688	3	184015996	3	184015996	*	rs4148557	R	3	183733784	chr3:183733784	rs4148557	a	g	0.4584	0.0318	0.0066	1.429e-06	183733784	184015996	3	184015996	3	184015996	*	R	2.06931	4.81818
chr1:117548980:C:A	0.1251	A	C	0.179	0.0202	0.0131	36659	63137	13	0.3206	1	117548980	1	117548980	*	rs73002120	M	1	118091602	chr1:118091602	rs73002120	a	c	0.1719	-0.03	0.0085	0.0004041	118091602	117548980	1	117548980	1	117548980	*	M	1.54198	-3.52941
chr12:21627917:A:C	0.3643	A	C	0.2797	-0.0103	0.0114	36659	63137	0	0.7935	12	21627917	12	21627917	*	rs1677091	M	12	21780851	chr12:21780851	rs1677091	a	c	0.281	-0.0303	0.0071	2.083e-05	21780851	21627917	12	21627917	12	21627917	*	M	-0.903509	-4.26761
chr1:50618917:C:T	0.2371	T	C	0.0317	-0.0344	0.0291	36659	63137	0	0.7244	1	50618917	1	50618917	*	rs145798814	Y	1	51084589	chr1:51084589	rs145798814	t	c	0.0325	-0.0743	0.0191	9.656e-05	51084589	50618917	1	50618917	1	50618917	*	Y	-1.18213	-3.89005
chr2:78960376:C:T	0.0366	T	C	0.0486	-0.0496	0.0237	36659	63137	16.1	0.2905	2	78960376	2	78960376	*	rs11691084	Y	2	79187502	chr2:79187502	rs11691084	t	c	0.0454	0.0552	0.0153	0.000305	79187502	78960376	2	78960376	2	78960376	*	Y	-2.09283	3.60784
chr14:25418673:G:A	0.583	A	G	0.4692	0.0056	0.0102	36659	63137	3.6	0.4087	14	25418673	14	25418673	*	rs1955870	R	14	25887879	chr14:25887879	rs1955870	a	g	0.4752	0.0244	0.0064	0.0001333	25887879	25418673	14	25418673	14	25418673	*	R	0.54902	3.8125
chr5:54134814:A:G	0.8509	A	G	0.7019	0.0021	0.0111	36659	63137	38	0.09568	5	54134814	5	54134814	*	rs26610	R	5	53430644	chr5:53430644	rs26610	a	g	0.6895	0.0359	0.0069	2.046e-07	53430644	54134814	5	54134814	5	54134814	*	R	0.189189	5.2029
chr4:90368785:C:T	0.8514	T	C	0.3156	-0.002	0.0109	36659	63137	0	0.9422	4	90368785	4	90368785	*	rs28568791	Y	4	91289936	chr4:91289936	rs28568791	t	c	0.3111	0.0276	0.0071	0.000106	91289936	90368785	4	90368785	4	90368785	*	Y	-0.183486	3.88732
chr2:240550924:T:G	0.8963	T	G	0.991	0.0073	0.0559	36227	62057	0	0.6271	2	240550924	2	240550924	*	rs192956201	K	2	241490341	chr2:241490341	rs192956201	t	g	0.9881	-0.1096	0.0308	0.0003702	241490341	240550924	2	240550924	2	240550924	*	K	0.13059	-3.55844
chr9:3242394:C:G	0.6652	C	G	0.0778	-0.0086	0.0198	36659	63137	0	0.8216	9	3242394	9	3242394	*	rs653080	V	9	3242394	chr9:3242394	rs653080	c	g	0.0722	0.0477	0.0124	0.000113	3242394	3242394	9	3242394	9	3242394	*	V	-0.434343	3.84677
chr20:38209699:T:C	0.2629	T	C	0.5412	-0.0114	0.0102	36659	63137	2.1	0.422	20	38209699	20	38209699	*	rs4550723	Y	20	36838101	chr20:36838101	rs4550723	t	c	0.5296	0.0238	0.0064	0.0001942	36838101	38209699	20	38209699	20	38209699	*	Y	-1.11765	3.71875
chr17:42384523:C:G	0.3191	C	G	0.9221	-0.0187	0.0188	36659	63137	17.1	0.2805	17	42384523	17	42384523	*	rs77504362	S	17	40536541	chr17:40536541	rs77504362	c	g	0.9217	-0.0521	0.0118	1.065e-05	40536541	42384523	17	42384523	17	42384523	*	S	-0.994681	-4.41525
chr20:22464117:C:T	0.3922	T	C	0.2494	-0.01	0.0117	36659	63137	0	0.9791	20	22464117	20	22464117	*	rs6036124	Y	20	22444755	chr20:22444755	rs6036124	t	c	0.2504	-0.0326	0.0074	1.158e-05	22444755	22464117	20	22464117	20	22464117	*	Y	-0.854701	-4.40541
chr20:58864253:T:A	0.221	A	T	0.1067	0.0208	0.017	36659	63137	7.4	0.3738	20	58864253	20	58864253	*	rs6026565	W	20	57439308	chr20:57439308	rs6026565	a	t	0.0939	-0.0504	0.0113	8.308e-06	57439308	58864253	20	58864253	20	58864253	*	W	1.22353	-4.46018
chr10:63274880:T:C	0.01858	T	C	0.9196	-0.0437	0.0186	36659	63137	18.1	0.2713	10	63274880	10	63274880	*	rs10995487	Y	10	65034640	chr10:65034640	rs10995487	t	c	0.9029	0.0444	0.011	5.376e-05	65034640	63274880	10	63274880	10	63274880	*	Y	-2.34946	4.03636
chr8:9214335:C:T	0.116	T	C	0.7639	0.0195	0.0124	36390	62462	21.8	0.2422	8	9214335	8	9214335	*	rs2929289	Y	8	9071845	chr8:9071845	rs2929289	t	c	0.7522	-0.0336	0.0075	8.308e-06	9071845	9214335	8	9214335	8	9214335	*	Y	1.57258	-4.48
chr6:31190053:C:T	0.04543	T	C	0.1648	-0.0275	0.0137	36390	62462	0	0.8265	6	31190053	6	31190053	*	rs28749549	Y	6	31157830	chr6:31157830	rs28749549	t	c	0.1809	0.0298	0.0083	0.0003149	31157830	31190053	6	31190053	6	31190053	*	Y	-2.0073	3.59036
chr4:170174017:C:T	0.9166	T	C	0.4922	0.0011	0.0101	36659	63137	0	0.7469	4	170174017	4	170174017	*	rs11132838	Y	4	171095168	chr4:171095168	rs11132838	t	c	0.4978	0.0254	0.0064	6.981e-05	171095168	170174017	4	170174017	4	170174017	*	Y	0.108911	3.96875
chr13:109293179:T:G	0.7224	T	G	0.5983	-0.0036	0.0103	36659	63137	20.6	0.2474	13	109293179	13	109293179	*	rs8002470	K	13	109945527	chr13:109945527	rs8002470	t	g	0.5854	0.031	0.0065	1.793e-06	109945527	109293179	13	109293179	13	109293179	*	K	-0.349515	4.76923
chr5:77443145:T:C	0.02091	T	C	0.1674	-0.0321	0.0139	36659	63137	25.1	0.2046	5	77443145	5	77443145	*	rs441102	Y	5	76738970	chr5:76738970	rs441102	t	c	0.1689	0.03	0.0086	0.0004754	76738970	77443145	5	77443145	5	77443145	*	Y	-2.30935	3.48837
chr1:235542763:A:G	0.3215	A	G	0.355	0.0106	0.0107	36659	63137	0	0.8901	1	235542763	1	235542763	*	rs7536299	R	1	235706063	chr1:235706063	rs7536299	a	g	0.3566	-0.0293	0.0067	1.228e-05	235706063	235542763	1	235542763	1	235542763	*	R	0.990654	-4.37313
chr10:54263606:T:G	0.4491	T	G	0.2501	0.0089	0.0117	36659	63137	32.2	0.1415	10	54263606	10	54263606	*	rs7080800	K	10	56023366	chr10:56023366	rs7080800	t	g	0.2606	-0.0252	0.0072	0.0004864	56023366	54263606	10	54263606	10	54263606	*	K	0.760684	-3.5
chr11:92988153:G:A	0.5174	A	G	0.515	0.0065	0.0101	36659	63137	0	0.4938	11	92988153	11	92988153	*	rs1597023	R	11	92721319	chr11:92721319	rs1597023	a	g	0.5108	0.0654	0.0064	1.315e-24	92721319	92988153	11	92988153	11	92988153	*	R	0.643564	10.2188
chr1:177966795:G:A	0.2229	A	G	0.4368	0.0126	0.0103	36659	63137	65.1	0.001402	1	177966795	1	177966795	*	rs1113415	D	1	177935930	chr1:177935930	rs1113415	a	g	0.4526	0.0322	0.0064	4.616e-07	177935930	177966795	1	177966795	1	177966795	*	D	1.2233	5.03125
chr1:50405903:T:C	0.7442	T	C	0.1924	0.0043	0.0131	36659	63137	0	0.7743	1	50405903	1	50405903	*	rs2653907	Y	1	50871575	chr1:50871575	rs2653907	t	c	0.1766	-0.0325	0.0084	0.0001044	50871575	50405903	1	50405903	1	50405903	*	Y	0.328244	-3.86905
chr2:30653745:G:A	0.5113	A	G	0.5758	0.0067	0.0102	36659	63137	2.7	0.4161	2	30653745	2	30653745	*	rs6548027	R	2	30876611	chr2:30876611	rs6548027	a	g	0.5723	0.0261	0.0065	5.805e-05	30876611	30653745	2	30653745	2	30653745	*	R	0.656863	4.01538
chr10:92104609:G:A	0.02198	A	G	0.1674	-0.0307	0.0134	36659	63137	0	0.8291	10	92104609	10	92104609	*	rs7900237	V	10	93864366	chr10:93864366	rs7900237	a	g	0.1625	0.0549	0.0086	1.611e-10	93864366	92104609	10	92104609	10	92104609	*	V	-2.29104	6.38372
chr17:3949587:C:T	0.8112	T	C	0.2042	-0.003	0.0127	36659	63137	0	0.8496	17	3949587	17	3949587	*	rs71366583	Y	17	3852881	chr17:3852881	rs71366583	t	c	0.1967	-0.0338	0.0086	8.257e-05	3852881	3949587	17	3949587	17	3949587	*	Y	-0.23622	-3.93023
chr10:119742077:T:A	0.8848	A	T	0.0398	0.004	0.0275	36659	63137	0	0.7647	10	119742077	10	119742077	*	rs112912884	W	10	121501589	chr10:121501589	rs112912884	a	t	0.0369	0.0645	0.0182	0.0003995	121501589	119742077	10	119742077	10	119742077	*	W	0.145455	3.54396
chr17:48853545:G:A	0.8598	A	G	0.1034	-0.0029	0.0166	36659	63137	50.4	0.02774	17	48853545	17	48853545	*	rs563916	R	17	46930907	chr17:46930907	rs563916	a	g	0.1123	0.037	0.0102	0.0002694	46930907	48853545	17	48853545	17	48853545	*	R	-0.174699	3.62745
chr7:118544991:C:T	0.4272	T	C	0.5582	-0.0081	0.0102	36659	63137	0	0.6904	7	118544991	7	118544991	*	rs7803156	Y	7	118185045	chr7:118185045	rs7803156	t	c	0.5661	0.0237	0.0065	0.0002613	118185045	118544991	7	118544991	7	118544991	*	Y	-0.794118	3.64615
chr11:2644452:G:A	0.7168	A	G	0.8612	-0.0057	0.0157	36659	63137	0	0.7505	11	2644452	11	2644452	*	rs7108035	R	11	2665682	chr11:2665682	rs7108035	a	g	0.8868	-0.05	0.0103	1.1e-06	2665682	2644452	11	2644452	11	2644452	*	R	-0.363057	-4.85437
chr8:9807582:A:G	0.08827	A	G	0.818	0.0224	0.0131	36390	62462	30.6	0.164	8	9807582	8	9807582	*	rs62489423	V	8	9665092	chr8:9665092	rs62489423	a	g	0.81	-0.0366	0.0082	7.41e-06	9665092	9807582	8	9807582	8	9807582	*	V	1.70992	-4.46341
chr2:65931279:C:G	0.2493	C	G	0.75	0.0134	0.0117	36659	63137	55.6	0.01261	2	65931279	2	65931279	*	rs2194781	S	2	66158413	chr2:66158413	rs2194781	c	g	0.7395	-0.0274	0.0072	0.000149	66158413	65931279	2	65931279	2	65931279	*	S	1.1453	-3.80556
chr2:160810519:A:T	0.3043	A	T	0.9828	-0.0409	0.0398	36659	63137	25.2	0.2038	2	160810519	2	160810519	*	rs138406194	W	2	161667030	chr2:161667030	rs138406194	a	t	0.984	0.1091	0.0272	6.131e-05	161667030	160810519	2	160810519	2	160810519	*	W	-1.02764	4.01103
chr3:49932694:C:G	0.4372	C	G	0.8161	-0.0101	0.013	36659	63137	0	0.713	3	49932694	3	49932694	*	rs150478785	S	3	49970127	chr3:49970127	rs150478785	c	g	0.8026	-0.0354	0.0081	1.129e-05	49970127	49932694	3	49932694	3	49932694	*	S	-0.776923	-4.37037
chr7:157256224:C:G	0.5671	C	G	0.3792	-0.006	0.0105	36659	63137	25.6	0.1996	7	157256224	7	157256224	*	rs1182375	S	7	157048918	chr7:157048918	rs1182375	c	g	0.3618	-0.0485	0.0067	4.561e-13	157048918	157256224	7	157256224	7	157256224	*	S	-0.571429	-7.23881
chr9:4258303:T:C	0.08989	T	C	0.9889	-0.0821	0.0484	36227	62057	43.8	0.07571	9	4258303	9	4258303	*	rs72690052	Y	9	4258303	chr9:4258303	rs72690052	t	c	0.9883	0.1157	0.0306	0.0001541	4258303	4258303	9	4258303	9	4258303	*	Y	-1.69628	3.78105
chr10:97297122:C:T	0.04575	T	C	0.2795	0.0224	0.0112	36659	63137	17.4	0.2776	10	97297122	10	97297122	*	rs34115590	Y	10	99056879	chr10:99056879	rs34115590	t	c	0.2965	0.0305	0.007	1.375e-05	99056879	97297122	10	97297122	10	97297122	*	Y	2	4.35714
chr3:71546107:T:C	0.2034	T	C	0.5936	0.0133	0.0105	36659	63137	18.7	0.2659	3	71546107	3	71546107	*	rs11720121	H	3	71595258	chr3:71595258	rs11720121	t	c	0.6004	0.0285	0.0065	1.132e-05	71595258	71546107	3	71546107	3	71546107	*	H	1.26667	4.38462
chr6:20706729:C:G	0.4801	C	G	0.9511	0.0166	0.0235	36659	63137	40.2	0.08102	6	20706729	6	20706729	*	rs78216339	S	6	20706960	chr6:20706960	rs78216339	c	g	0.9533	-0.1095	0.0152	5.491e-13	20706960	20706729	6	20706729	6	20706729	*	S	0.706383	-7.20395
chr6:31240250:C:T	0.204	T	C	0.3953	-0.0131	0.0103	36390	62462	14.4	0.3102	6	31240250	6	31240250	*	rs3132498	Y	6	31208027	chr6:31208027	rs3132498	t	c	0.4323	0.0366	0.0065	1.719e-08	31208027	31240250	6	31240250	6	31240250	*	Y	-1.27184	5.63077
chr3:123381323:A:G	0.01149	A	G	0.6101	-0.0262	0.0104	36659	63137	0	0.8505	3	123381323	3	123381323	*	rs4678014	R	3	123100170	chr3:123100170	rs4678014	a	g	0.621	-0.0312	0.0066	2.246e-06	123100170	123381323	3	123381323	3	123381323	*	R	-2.51923	-4.72727
chr10:92664284:G:A	0.2353	A	G	0.0732	-0.0235	0.0198	36659	63137	0	0.6428	10	92664284	10	92664284	*	rs56408368	R	10	94424041	chr10:94424041	rs56408368	a	g	0.0694	-0.0598	0.0134	8.118e-06	94424041	92664284	10	92664284	10	92664284	*	R	-1.18687	-4.46269
chr7:13848864:T:A	0.1787	A	T	0.3549	0.0144	0.0107	36659	63137	47.4	0.04012	7	13848864	7	13848864	*	rs17167576	W	7	13888489	chr7:13888489	rs17167576	a	t	0.3679	0.0277	0.0067	3.569e-05	13888489	13848864	7	13848864	7	13848864	*	W	1.34579	4.13433
chr1:191376440:A:G	0.7721	A	G	0.7123	-0.0033	0.0112	36659	63137	0	0.5888	1	191376440	1	191376440	*	rs142667253	R	1	191345570	chr1:191345570	rs142667253	a	g	0.7144	0.0263	0.007	0.0001775	191345570	191376440	1	191376440	1	191376440	*	R	-0.294643	3.75714
chr1:39360333:A:G	0.007052	A	G	0.7002	-0.0296	0.011	36659	63137	0	0.7051	1	39360333	1	39360333	*	rs596062	R	1	39826005	chr1:39826005	rs596062	a	g	0.7024	-0.0623	0.0069	1.961e-19	39826005	39360333	1	39360333	1	39360333	*	R	-2.69091	-9.02899
chr8:115659140:G:T	0.3269	T	G	0.6553	0.0105	0.0107	36659	63137	3.2	0.4119	8	115659140	8	115659140	*	rs10086741	K	8	116671367	chr8:116671367	rs10086741	t	g	0.6532	0.0276	0.0067	3.808e-05	116671367	115659140	8	115659140	8	115659140	*	K	0.981308	4.1194
chr17:49016912:C:G	0.3646	C	G	0.6611	0.0097	0.0107	36659	63137	0	0.6375	17	49016912	17	49016912	*	rs9902512	S	17	47094274	chr17:47094274	rs9902512	c	g	0.652	0.0456	0.0067	1.01e-11	47094274	49016912	17	49016912	17	49016912	*	S	0.906542	6.80597
chr6:80009773:C:T	0.4623	T	C	0.5634	0.0075	0.0102	36659	63137	0	0.6872	6	80009773	6	80009773	*	rs239553	Y	6	80719490	chr6:80719490	rs239553	t	c	0.5673	-0.0266	0.0065	4.174e-05	80719490	80009773	6	80009773	6	80009773	*	Y	0.735294	-4.09231
chr2:60362717:G:A	0.3019	A	G	0.3472	0.0111	0.0108	36659	63137	0	0.6807	2	60362717	2	60362717	*	rs243055	R	2	60589852	chr2:60589852	rs243055	a	g	0.3677	-0.0277	0.0067	3.569e-05	60589852	60362717	2	60362717	2	60362717	*	R	1.02778	-4.13433
chr17:44950189:C:T	0.025	T	C	0.077	-0.0436	0.0195	36659	63137	0	0.6756	17	44950189	17	44950189	*	rs111268757	Y	17	43027557	chr17:43027557	rs111268757	t	c	0.0888	-0.0469	0.0115	4.658e-05	43027557	44950189	17	44950189	17	44950189	*	Y	-2.2359	-4.07826
chr16:75299083:T:C	0.6534	T	C	0.1493	0.0066	0.0146	36659	63137	11.8	0.3322	16	75299083	16	75299083	*	rs11149814	Y	16	75332981	chr16:75332981	rs11149814	t	c	0.1416	-0.0379	0.0092	3.899e-05	75332981	75299083	16	75299083	16	75299083	*	Y	0.452055	-4.11957
chr19:5018028:T:C	0.478	T	C	0.7195	-0.008	0.0113	36390	62462	0	0.4512	19	5018028	19	5018028	*	rs60951857	Y	19	5018039	chr19:5018039	rs60951857	t	c	0.7153	-0.0318	0.0071	7.953e-06	5018039	5018028	19	5018028	19	5018028	*	Y	-0.707965	-4.47887
chr19:45779632:A:T	0.04677	A	T	0.6487	0.021	0.0106	36659	63137	0	0.4445	19	45779632	19	45779632	*	rs2070737	W	19	46282890	chr19:46282890	rs2070737	a	t	0.6472	-0.0235	0.0067	0.0004533	46282890	45779632	19	45779632	19	45779632	*	W	1.98113	-3.50746
chr19:31401207:C:T	0.4142	T	C	0.6265	-0.0086	0.0106	36659	63137	36.1	0.1097	19	31401207	19	31401207	*	rs7259942	Y	19	31892113	chr19:31892113	rs7259942	t	c	0.607	0.0292	0.0065	6.855e-06	31892113	31401207	19	31401207	19	31401207	*	Y	-0.811321	4.49231
chr1:210172586:T:C	0.7371	T	C	0.8042	0.0043	0.0128	36659	63137	0	0.7299	1	210172586	1	210172586	*	rs55976039	Y	1	210345931	chr1:210345931	rs55976039	t	c	0.8169	-0.0299	0.0084	0.0003575	210345931	210172586	1	210172586	1	210172586	*	Y	0.335938	-3.55952
chr8:11064251:A:G	0.5262	A	G	0.6921	-0.007	0.011	36390	62462	0	0.9368	8	11064251	8	11064251	*	rs4407841	R	8	10921761	chr8:10921761	rs4407841	a	g	0.6725	0.0334	0.0069	1.343e-06	10921761	11064251	8	11064251	8	11064251	*	R	-0.636364	4.84058
chr4:1785497:G:C	0.002971	C	G	0.1726	0.0408	0.0137	36390	62462	23.2	0.23	4	1785497	4	1785497	*	rs28668926	S	4	1787224	chr4:1787224	rs28668926	c	g	0.19	0.0427	0.0084	3.437e-07	1787224	1785497	4	1785497	4	1785497	*	S	2.9781	5.08333
chr6:32458825:A:G	0.01367	A	G	0.5294	0.0257	0.0104	35353	56437	0	0.4891	6	32458825	6	32458825	*	rs9268829	R	6	32426602	chr6:32426602	rs9268829	a	g	0.577	-0.036	0.0066	4.825e-08	32426602	32458825	6	32458825	6	32458825	*	R	2.47115	-5.45455
chr19:47612504:C:A	0.1706	A	C	0.8611	0.0213	0.0155	36659	63137	0	0.5288	19	47612504	19	47612504	*	rs2974224	M	19	48115761	chr19:48115761	rs2974224	a	c	0.8646	-0.0352	0.0093	0.0001585	48115761	47612504	19	47612504	19	47612504	*	M	1.37419	-3.78495
chr3:129615228:T:C	0.2773	T	C	0.2259	-0.0133	0.0122	36659	63137	29.1	0.1685	3	129615228	3	129615228	*	rs10804590	Y	3	129334071	chr3:129334071	rs10804590	t	c	0.214	-0.0315	0.0079	6.037e-05	129334071	129615228	3	129615228	3	129615228	*	Y	-1.09016	-3.98734
chr3:12218116:C:T	0.5155	T	C	0.9022	-0.0112	0.0173	36659	63137	9.2	0.3566	3	12218116	3	12218116	*	rs310746	Y	3	12259616	chr3:12259616	rs310746	t	c	0.8991	-0.0425	0.0107	6.905e-05	12259616	12218116	3	12218116	3	12218116	*	Y	-0.647399	-3.97196
chr20:63785089:G:A	0.5466	A	G	0.2547	0.007	0.0117	36659	63137	37.4	0.1003	20	63785089	20	63785089	*	rs4425138	D	20	62416442	chr20:62416442	rs4425138	a	g	0.2461	-0.03	0.0075	6.905e-05	62416442	63785089	20	63785089	20	63785089	*	D	0.598291	-4
chr19:44862704:A:G	1.034e-29	A	G	0.6011	-0.117	0.0103	36390	62462	41.7	0.07973	19	44862704	19	44862704	*	rs548011	R	19	45365961	chr19:45365961	rs548011	a	g	0.6077	0.0117	0.0066	0.07611	45365961	44862704	19	44862704	19	44862704	*	R	-11.3592	1.77273
chr17:18049133:T:C	0.5882	T	C	0.3377	-0.0058	0.0107	36659	63137	20.1	0.2521	17	18049133	17	18049133	*	rs8070731	Y	17	17952447	chr17:17952447	rs8070731	t	c	0.3178	0.0316	0.0068	3.431e-06	17952447	18049133	17	18049133	17	18049133	*	Y	-0.542056	4.64706
chr4:52397179:G:T	0.9603	T	G	0.5545	0.0005	0.0102	36659	63137	0	0.8269	4	52397179	4	52397179	*	rs12716055	K	4	53263345	chr4:53263345	rs12716055	t	g	0.5627	-0.0248	0.0065	0.0001333	53263345	52397179	4	52397179	4	52397179	*	K	0.0490196	-3.81538
chr6:107079224:C:A	0.6944	A	C	0.3039	-0.0044	0.0111	36659	63137	0	0.7844	6	107079224	6	107079224	*	rs1627804	M	6	107400428	chr6:107400428	rs1627804	a	c	0.3255	-0.0263	0.0069	0.0001413	107400428	107079224	6	107079224	6	107079224	*	M	-0.396396	-3.81159
chr10:54260881:C:T	0.6107	T	C	0.715	-0.0057	0.0112	36659	63137	29.1	0.168	10	54260881	10	54260881	*	rs7079578	Y	10	56020641	chr10:56020641	rs7079578	t	c	0.7036	0.0269	0.007	0.0001258	56020641	54260881	10	54260881	10	54260881	*	Y	-0.508929	3.84286
chr20:333778:G:A	0.1548	A	G	0.028	0.0446	0.0314	36025	56356	23.2	0.2368	20	333778	20	333778	*	rs74181530	R	20	314422	chr20:314422	rs74181530	a	g	0.0272	0.0752	0.02	0.0001697	314422	333778	20	333778	20	333778	*	R	1.42038	3.76
chr2:226332882:A:C	0.9694	A	C	0.8001	0.0005	0.0127	36659	63137	0	0.9069	2	226332882	2	226332882	*	rs10167282	M	2	227197598	chr2:227197598	rs10167282	a	c	0.7982	-0.0379	0.0081	2.589e-06	227197598	226332882	2	226332882	2	226332882	*	M	0.0393701	-4.67901
chr3:23432435:T:C	0.2079	T	C	0.9151	-0.0228	0.0181	36659	63137	39.2	0.08776	3	23432435	3	23432435	*	rs71322187	Y	3	23473926	chr3:23473926	rs71322187	t	c	0.9062	0.0556	0.011	4.25e-07	23473926	23432435	3	23432435	3	23432435	*	Y	-1.25967	5.05455
chr6:31279639:T:G	0.117	T	G	0.8655	0.0241	0.0154	36390	62462	0	0.6584	6	31279639	6	31279639	*	rs34950876	K	6	31247416	chr6:31247416	rs34950876	t	g	0.8472	-0.0367	0.009	4.586e-05	31247416	31279639	6	31279639	6	31279639	*	K	1.56494	-4.07778
chr4:103056543:C:T	0.3852	T	C	0.3833	-0.009	0.0103	36659	63137	29	0.1689	4	103056543	4	103056543	*	rs13149311	Y	4	103977700	chr4:103977700	rs13149311	t	c	0.386	-0.0366	0.0066	2.88e-08	103977700	103056543	4	103056543	4	103056543	*	Y	-0.873786	-5.54545
chr1:62145399:C:A	0.1709	A	C	0.4539	-0.0138	0.0101	36659	63137	5.9	0.3875	1	62145399	1	62145399	*	rs2476198	N	1	62611071	chr1:62611071	rs2476198	a	c	0.4654	-0.0245	0.0066	0.0002038	62611071	62145399	1	62145399	1	62145399	*	N	-1.36634	-3.71212
chr11:127918451:C:A	0.3708	A	C	0.7092	-0.0101	0.0113	36659	63137	0	0.8723	11	127918451	11	127918451	*	rs2194838	M	11	127788346	chr11:127788346	rs2194838	a	c	0.7098	-0.0261	0.007	0.0001988	127788346	127918451	11	127918451	11	127918451	*	M	-0.893805	-3.72857
chr3:136850805:G:C	0.0005609	C	G	0.6855	0.0377	0.0109	36659	63137	0	0.5022	3	136850805	3	136850805	*	rs2880767	S	3	136569647	chr3:136569647	rs2880767	c	g	0.6892	0.0252	0.0069	0.0002656	136569647	136850805	3	136850805	3	136850805	*	S	3.45872	3.65217
chr3:12859169:A:G	0.000735	A	G	0.8704	0.051	0.0151	36659	63137	59.8	0.005531	3	12859169	3	12859169	*	rs56117899	R	3	12900668	chr3:12900668	rs56117899	a	g	0.8539	-0.0318	0.009	0.000413	12900668	12859169	3	12859169	3	12859169	*	R	3.37748	-3.53333
chr6:43380774:A:G	0.001714	A	G	0.6603	-0.0333	0.0106	36659	63137	0	0.8241	6	43380774	6	43380774	*	rs9472040	R	6	43348512	chr6:43348512	rs9472040	a	g	0.6725	-0.0254	0.0068	0.0001898	43348512	43380774	6	43380774	6	43380774	*	R	-3.14151	-3.73529
chr10:112998590:C:T	0.6685	T	C	0.3079	0.0047	0.0109	36659	63137	0	0.6198	10	112998590	10	112998590	*	rs7903146	Y	10	114758349	chr10:114758349	rs7903146	t	c	0.2908	0.3142	0.007	0	114758349	112998590	10	112998590	10	112998590	*	Y	0.431193	44.8857
chr12:33432530:G:A	0.6453	A	G	0.1355	0.0067	0.0146	36659	63137	0	0.8372	12	33432530	12	33432530	*	rs7301783	R	12	33585465	chr12:33585465	rs7301783	a	g	0.131	0.0395	0.0094	2.768e-05	33585465	33432530	12	33432530	12	33432530	*	R	0.458904	4.20213
chr15:77691919:C:T	0.5479	T	C	0.0977	-0.0102	0.017	36659	63137	30.7	0.1542	15	77691919	15	77691919	*	rs34464560	Y	15	77984261	chr15:77984261	rs34464560	t	c	0.0999	0.0376	0.0107	0.0004304	77984261	77691919	15	77691919	15	77691919	*	Y	-0.6	3.51402
chr22:46251947:G:A	0.7971	A	G	0.0905	-0.0045	0.0175	36659	63137	11.3	0.3362	22	46251947	22	46251947	*	rs78023664	R	22	46647844	chr22:46647844	rs78023664	a	g	0.0916	0.0473	0.0111	2.027e-05	46647844	46251947	22	46251947	22	46251947	*	R	-0.257143	4.26126
chr11:43754931:C:T	0.2366	T	C	0.6884	-0.013	0.011	36659	63137	0	0.7608	11	43754931	11	43754931	*	rs7115919	Y	11	43776481	chr11:43776481	rs7115919	t	c	0.699	-0.0486	0.0069	2.023e-12	43776481	43754931	11	43754931	11	43754931	*	Y	-1.18182	-7.04348
chr4:51906263:G:A	0.1612	A	G	0.2553	-0.0164	0.0117	36659	63137	0	0.5768	4	51906263	4	51906263	*	rs6825315	R	4	52772429	chr4:52772429	rs6825315	a	g	0.2875	0.0335	0.007	1.793e-06	52772429	51906263	4	51906263	4	51906263	*	R	-1.40171	4.78571
chr16:75166518:T:C	0.5516	T	C	0.0793	0.0118	0.0199	36659	63137	38	0.09587	16	75166518	16	75166518	*	rs7200789	Y	16	75200416	chr16:75200416	rs7200789	t	c	0.0665	0.0458	0.013	0.0004192	75200416	75166518	16	75166518	16	75166518	*	Y	0.592965	3.52308
chr6:47617370:A:T	4.142e-09	A	T	0.7279	-0.0672	0.0114	36659	63137	0	0.9432	6	47617370	6	47617370	*	rs9463342	W	6	47585106	chr6:47585106	rs9463342	a	t	0.7345	0.0063	0.0072	0.3832	47585106	47617370	6	47617370	6	47617370	*	W	-5.89474	0.875
chr4:6294258:G:A	0.03163	A	G	0.6217	0.0233	0.0108	36659	63137	43.5	0.06036	4	6294258	4	6294258	*	rs4689395	R	4	6295985	chr4:6295985	rs4689395	a	g	0.6329	0.0808	0.0068	1.645e-32	6295985	6294258	4	6294258	4	6294258	*	R	2.15741	11.8824
chr2:81518984:C:T	0.928	T	C	0.0803	-0.0017	0.0188	36659	63137	0	0.8363	2	81518984	2	81518984	*	rs77828896	Y	2	81746108	chr2:81746108	rs77828896	t	c	0.0663	0.0468	0.013	0.0003125	81746108	81518984	2	81518984	2	81518984	*	Y	-0.0904255	3.6
chr11:57293971:G:C	0.2169	C	G	0.3259	0.0132	0.0107	36659	63137	4.7	0.3979	11	57293971	11	57293971	*	rs7934304	S	11	57061445	chr11:57061445	rs7934304	c	g	0.3204	-0.025	0.0068	0.0002393	57061445	57293971	11	57293971	11	57293971	*	S	1.23364	-3.67647
chr5:102958149:A:T	0.4477	A	T	0.6966	-0.0083	0.0109	36659	63137	34.1	0.1261	5	102958149	5	102958149	*	rs1898672	W	5	102293853	chr5:102293853	rs1898672	a	t	0.6897	-0.0431	0.0069	4.46e-10	102293853	102958149	5	102958149	5	102958149	*	W	-0.761468	-6.24638
chr3:125209124:T:C	0.9798	T	C	0.5928	-0.0003	0.0103	36659	63137	0	0.4625	3	125209124	3	125209124	*	rs6438883	Y	3	124927968	chr3:124927968	rs6438883	t	c	0.601	0.0297	0.0065	4.758e-06	124927968	125209124	3	125209124	3	125209124	*	Y	-0.0291262	4.56923
chr2:65025102:A:C	0.4517	A	C	0.9568	-0.0187	0.0249	36659	63137	0	0.6905	2	65025102	2	65025102	*	rs74774513	M	2	65252236	chr2:65252236	rs74774513	a	c	0.9532	0.0749	0.0155	1.341e-06	65252236	65025102	2	65025102	2	65025102	*	M	-0.751004	4.83226
chr3:58391432:A:G	0.4386	A	G	0.6277	0.0083	0.0107	36659	63137	0	0.5763	3	58391432	3	58391432	*	rs11915480	R	3	58377159	chr3:58377159	rs11915480	a	g	0.644	0.0238	0.0067	0.0003827	58377159	58391432	3	58391432	3	58391432	*	R	0.775701	3.55224
chr17:81631861:G:C	0.6862	C	G	0.1081	-0.0067	0.0166	36659	63137	0	0.9061	17	81631861	17	81631861	*	rs62074739	V	17	79598887	chr17:79598887	rs62074739	c	g	0.1037	0.0395	0.0105	0.0001616	79598887	81631861	17	81631861	17	81631861	*	V	-0.403614	3.7619
chr13:40936536:A:G	0.8679	A	G	0.3079	-0.0018	0.011	36659	63137	2.3	0.4199	13	40936536	13	40936536	*	rs2875421	R	13	41510672	chr13:41510672	rs2875421	a	g	0.3147	0.0243	0.0068	0.0003562	41510672	40936536	13	40936536	13	40936536	*	R	-0.163636	3.57353
chr2:30531219:C:A	0.8199	A	C	0.5853	0.0023	0.0102	36659	63137	0	0.7236	2	30531219	2	30531219	*	rs894788	M	2	30754085	chr2:30754085	rs894788	a	c	0.5799	0.0257	0.0065	7.527e-05	30754085	30531219	2	30531219	2	30531219	*	M	0.22549	3.95385
chr18:23489104:G:A	0.5819	A	G	0.3313	0.0059	0.0107	36659	63137	0	0.5231	18	23489104	18	23489104	*	rs62095889	R	18	21069068	chr18:21069068	rs62095889	a	g	0.346	-0.0234	0.0067	0.0004793	21069068	23489104	18	23489104	18	23489104	*	R	0.551402	-3.49254
chr6:20528823:C:T	0.3164	T	C	0.023	-0.0345	0.0344	36659	63137	0	0.6671	6	20528823	6	20528823	*	rs142609509	Y	6	20529054	chr6:20529054	rs142609509	t	c	0.0259	0.0789	0.0208	0.0001526	20529054	20528823	6	20528823	6	20528823	*	Y	-1.00291	3.79327
chr3:12152585:T:C	0.3939	T	C	0.1305	0.013	0.0152	36659	63137	0	0.7696	3	12152585	3	12152585	*	rs99365	Y	3	12194085	chr3:12194085	rs99365	t	c	0.13	0.054	0.0094	1.001e-08	12194085	12152585	3	12152585	3	12152585	*	Y	0.855263	5.74468
chr16:4390396:G:C	0.1576	C	G	0.7216	-0.0164	0.0116	36659	63137	0	0.6251	16	4390396	16	4390396	*	rs4786487	S	16	4440397	chr16:4440397	rs4786487	c	g	0.7427	-0.0258	0.0073	0.0004313	4440397	4390396	16	4390396	16	4390396	*	S	-1.41379	-3.53425
chr5:75344665:C:T	0.5716	T	C	0.3796	0.0059	0.0103	36659	63137	19.3	0.2596	5	75344665	5	75344665	*	rs2878419	Y	5	74640490	chr5:74640490	rs2878419	t	c	0.3801	-0.0327	0.0066	7.146e-07	74640490	75344665	5	75344665	5	75344665	*	Y	0.572816	-4.95455
chr5:87218796:G:A	0.6894	A	G	0.0928	0.0071	0.0178	36659	63137	4.2	0.4032	5	87218796	5	87218796	*	rs78720022	R	5	86514613	chr5:86514613	rs78720022	a	g	0.0932	0.0406	0.0111	0.000254	86514613	87218796	5	87218796	5	87218796	*	R	0.398876	3.65766
chr10:112904798:C:T	0.9822	T	C	0.3005	0.0002	0.0111	36659	63137	53.4	0.01822	10	112904798	10	112904798	*	rs55929675	Y	10	114664557	chr10:114664557	rs55929675	t	c	0.2951	0.0333	0.007	2.065e-06	114664557	112904798	10	112904798	10	112904798	*	Y	0.018018	4.75714
chr8:8262194:A:G	0.2743	A	G	0.6288	-0.0115	0.0105	36390	62462	0	0.6655	8	8262194	8	8262194	*	rs712255	R	8	8119716	chr8:8119716	rs712255	a	g	0.622	0.0238	0.0067	0.0003827	8119716	8262194	8	8262194	8	8262194	*	R	-1.09524	3.55224
chr15:83913988:C:T	0.3913	T	C	0.5226	-0.0086	0.01	36659	63137	0	0.6222	15	83913988	15	83913988	*	rs2061999	Y	15	84582740	chr15:84582740	rs2061999	t	c	0.5136	0.0298	0.0064	3.074e-06	84582740	83913988	15	83913988	15	83913988	*	Y	-0.86	4.65625
chr8:9108445:T:G	0.1288	T	G	0.7179	-0.0171	0.0112	36390	62462	18.1	0.2761	8	9108445	8	9108445	*	rs13256068	K	8	8965955	chr8:8965955	rs13256068	t	g	0.7137	0.0287	0.0071	5.553e-05	8965955	9108445	8	9108445	8	9108445	*	K	-1.52679	4.04225
chr5:14749117:C:A	0.01009	A	C	0.0261	0.0849	0.033	36659	63137	41.1	0.07458	5	14749117	5	14749117	*	rs72732802	H	5	14749226	chr5:14749226	rs72732802	a	c	0.025	0.0867	0.0216	5.827e-05	14749226	14749117	5	14749117	5	14749117	*	H	2.57273	4.01389
chr1:72298747:A:G	0.6795	A	G	0.1765	-0.0055	0.0133	36659	63137	0	0.7669	1	72298747	1	72298747	*	rs2568957	R	1	72764430	chr1:72764430	rs2568957	a	g	0.1837	-0.0422	0.0083	3.363e-07	72764430	72298747	1	72298747	1	72298747	*	R	-0.413534	-5.08434
chr7:75626396:G:A	0.6927	A	G	0.0736	0.0077	0.0194	36390	62462	31.2	0.1586	7	75626396	7	75626396	*	rs13244544	R	7	75255714	chr7:75255714	rs13244544	a	g	0.0814	0.0439	0.0117	0.0001814	75255714	75626396	7	75626396	7	75626396	*	R	0.396907	3.75214
chr8:94849057:A:G	0.4188	A	G	0.7762	0.0097	0.0121	36659	63137	46.7	0.04332	8	94849057	8	94849057	*	rs16917081	R	8	95861285	chr8:95861285	rs16917081	a	g	0.7667	-0.0263	0.0075	0.0004853	95861285	94849057	8	94849057	8	94849057	*	R	0.801653	-3.50667
chr7:130778433:C:G	0.3183	C	G	0.4766	-0.0104	0.0104	36659	63137	35.9	0.1115	7	130778433	7	130778433	*	rs6467315	S	7	130463192	chr7:130463192	rs6467315	c	g	0.4902	-0.0452	0.0064	1.473e-12	130463192	130778433	7	130778433	7	130778433	*	S	-1	-7.0625
chr10:92255201:C:T	0.4213	T	C	0.3251	-0.0086	0.0107	36659	63137	16.3	0.2885	10	92255201	10	92255201	*	rs7088903	Y	10	94014958	chr10:94014958	rs7088903	t	c	0.3068	0.0284	0.0069	3.96e-05	94014958	92255201	10	92255201	10	92255201	*	Y	-0.803738	4.11594
chr6:31516906:G:C	0.08394	C	G	0.7908	-0.0214	0.0124	36390	62462	19	0.268	6	31516906	6	31516906	*	rs3131631	S	6	31484683	chr6:31484683	rs3131631	c	g	0.7598	0.0438	0.0075	6.243e-09	31484683	31516906	6	31516906	6	31516906	*	S	-1.72581	5.84
chr7:28142727:A:G	0.05844	A	G	0.2914	0.021	0.0111	36659	63137	0	0.7864	7	28142727	7	28142727	*	rs860263	R	7	28182346	chr7:28182346	rs860263	a	g	0.3001	0.062	0.0069	2.911e-19	28182346	28142727	7	28142727	7	28142727	*	R	1.89189	8.98551
chr8:11371163:G:A	0.3304	A	G	0.4786	-0.0099	0.0101	36390	62462	3.5	0.4074	8	11371163	8	11371163	*	rs7820301	R	8	11228672	chr8:11228672	rs7820301	a	g	0.4808	0.0292	0.0065	6.855e-06	11228672	11371163	8	11371163	8	11371163	*	R	-0.980198	4.49231
chr2:60057562:T:C	0.574	T	C	0.7535	-0.0067	0.0119	36659	63137	0	0.7733	2	60057562	2	60057562	*	rs7603779	Y	2	60284697	chr2:60284697	rs7603779	t	c	0.7484	-0.0279	0.0073	0.0001408	60284697	60057562	2	60057562	2	60057562	*	Y	-0.563025	-3.82192
chr12:26346554:T:C	0.6753	T	C	0.7758	-0.0051	0.0122	36659	63137	43.3	0.06122	12	26346554	12	26346554	*	rs10842716	Y	12	26499487	chr12:26499487	rs10842716	t	c	0.7621	-0.0271	0.0075	0.0003246	26499487	26346554	12	26346554	12	26346554	*	Y	-0.418033	-3.61333
chr8:26004208:A:G	0.7712	A	G	0.7305	0.0033	0.0114	36659	63137	0	0.6112	8	26004208	8	26004208	*	rs62499122	R	8	25861724	chr8:25861724	rs62499122	a	g	0.7078	-0.0292	0.007	3.148e-05	25861724	26004208	8	26004208	8	26004208	*	R	0.289474	-4.17143
chr2:646767:G:A	0.1481	A	G	0.8192	-0.019	0.0131	36659	63137	0	0.4452	2	646767	2	646767	*	rs10173167	R	2	646767	chr2:646767	rs10173167	a	g	0.8286	0.0491	0.0085	7.06e-09	646767	646767	2	646767	2	646767	*	R	-1.45038	5.77647
chr18:1839910:G:T	0.2334	T	G	0.1507	-0.0169	0.0142	36659	63137	25.3	0.2027	18	1839910	18	1839910	*	rs60764613	K	18	1839911	chr18:1839911	rs60764613	t	g	0.1496	0.0443	0.0089	6.435e-07	1839911	1839910	18	1839910	18	1839910	*	K	-1.19014	4.97753
chr5:101937990:T:A	0.3255	A	T	0.0422	-0.0252	0.0256	36659	63137	17	0.2815	5	101937990	5	101937990	*	rs145510090	W	5	101273694	chr5:101273694	rs145510090	a	t	0.053	0.0976	0.0147	2.77e-11	101273694	101937990	5	101937990	5	101937990	*	W	-0.984375	6.63946
chr5:151945039:T:G	0.7176	T	G	0.6498	-0.0038	0.0106	36659	63137	3.4	0.41	5	151945039	5	151945039	*	rs302395	K	5	151324600	chr5:151324600	rs302395	t	g	0.6445	-0.0272	0.0066	3.731e-05	151324600	151945039	5	151945039	5	151945039	*	K	-0.358491	-4.12121
chr5:77148929:G:A	0.2738	A	G	0.5963	-0.0112	0.0103	36659	63137	35.4	0.1154	5	77148929	5	77148929	*	rs10474489	R	5	76444754	chr5:76444754	rs10474489	a	g	0.5963	-0.0295	0.0065	5.51e-06	76444754	77148929	5	77148929	5	77148929	*	R	-1.08738	-4.53846
chr6:98131605:T:C	0.5743	T	C	0.4925	0.0057	0.0101	36659	63137	0	0.7296	6	98131605	6	98131605	*	rs12204181	B	6	98579481	chr6:98579481	rs12204181	t	c	0.4855	0.0232	0.0064	0.0002807	98579481	98131605	6	98131605	6	98131605	*	B	0.564356	3.625
chr9:3289544:C:G	0.7103	C	G	0.8758	0.0057	0.0154	36659	63137	0	0.9662	9	3289544	9	3289544	*	rs3012692	B	9	3289544	chr9:3289544	rs3012692	c	g	0.8751	-0.0429	0.0097	1.054e-05	3289544	3289544	9	3289544	9	3289544	*	B	0.37013	-4.42268
chr11:69079418:T:C	0.8268	T	C	0.5019	-0.0022	0.0102	36659	63137	0	0.4994	11	69079418	11	69079418	*	rs11228483	Y	11	68846886	chr11:68846886	rs11228483	t	c	0.4986	-0.0299	0.0065	4.105e-06	68846886	69079418	11	69079418	11	69079418	*	Y	-0.215686	-4.6
chr16:19922278:C:T	0.001205	T	C	0.1338	-0.0478	0.0148	36659	63137	0	0.8831	16	19922278	16	19922278	*	rs12444979	Y	16	19933600	chr16:19933600	rs12444979	t	c	0.1371	-0.0383	0.0093	3.955e-05	19933600	19922278	16	19922278	16	19922278	*	Y	-3.22973	-4.11828
chr6:31233425:A:G	0.9211	A	G	0.247	-0.0012	0.0117	36390	62462	0	0.4669	6	31233425	6	31233425	*	rs3132532	R	6	31201202	chr6:31201202	rs3132532	a	g	0.2762	-0.039	0.0071	4.309e-08	31201202	31233425	6	31233425	6	31233425	*	R	-0.102564	-5.49296
chr1:8094229:G:A	0.6737	A	G	0.4581	-0.0044	0.0104	36659	63137	0	0.6205	1	8094229	1	8094229	*	rs10864326	R	1	8154289	chr1:8154289	rs10864326	a	g	0.456	0.0226	0.0064	0.0004024	8154289	8094229	1	8094229	1	8094229	*	R	-0.423077	3.53125
chr7:13816494:A:G	0.9107	A	G	0.9845	-0.0046	0.0408	36390	62462	36.6	0.1154	7	13816494	7	13816494	*	rs143259079	R	7	13856119	chr7:13856119	rs143259079	a	g	0.982	0.0927	0.025	0.0002118	13856119	13816494	7	13816494	7	13816494	*	R	-0.112745	3.708
chr2:81519695:C:A	0.9114	A	C	0.0803	-0.0021	0.0188	36659	63137	0	0.8334	2	81519695	2	81519695	*	rs79328910	H	2	81746819	chr2:81746819	rs79328910	a	c	0.0663	0.0468	0.013	0.0003125	81746819	81519695	2	81519695	2	81519695	*	H	-0.111702	3.6
chr1:210110729:A:G	0.5179	A	G	0.8966	0.0108	0.0167	36659	63137	0	0.7969	1	210110729	1	210110729	*	rs12133371	R	1	210284074	chr1:210284074	rs12133371	a	g	0.8981	-0.0396	0.0109	0.0002762	210284074	210110729	1	210110729	1	210110729	*	R	0.646707	-3.63303
chr8:10121750:G:A	0.1571	A	G	0.2509	-0.0166	0.0117	36390	62462	0	0.7685	8	10121750	8	10121750	*	rs28653100	R	8	9979260	chr8:9979260	rs28653100	a	g	0.2559	0.028	0.0073	0.0001333	9979260	10121750	8	10121750	8	10121750	*	R	-1.4188	3.83562
chr14:74489796:G:C	0.02045	C	G	0.5958	-0.0238	0.0103	36659	63137	3.8	0.4065	14	74489796	14	74489796	*	rs4899515	B	14	74956499	chr14:74956499	rs4899515	c	g	0.6035	-0.0319	0.0065	8.92e-07	74956499	74489796	14	74489796	14	74489796	*	B	-2.31068	-4.90769
chr6:32839669:C:G	0.7334	C	G	0.5113	-0.0034	0.0101	36390	62462	52.7	0.02496	6	32839669	6	32839669	*	rs3763366	S	6	32807446	chr6:32807446	rs3763366	c	g	0.512	-0.0322	0.0064	4.616e-07	32807446	32839669	6	32839669	6	32839669	*	S	-0.336634	-5.03125
chr17:42529487:C:T	0.1788	T	C	0.0669	0.0271	0.0202	36659	63137	0	0.5772	17	42529487	17	42529487	*	rs68000514	Y	17	40681505	chr17:40681505	rs68000514	t	c	0.0668	0.0781	0.0127	7.064e-10	40681505	42529487	17	42529487	17	42529487	*	Y	1.34158	6.14961
chr3:136390670:A:G	0.9603	A	G	0.2436	0.0006	0.0119	36659	63137	0	0.7928	3	136390670	3	136390670	*	rs698270	R	3	136109512	chr3:136109512	rs698270	a	g	0.2242	-0.0392	0.0077	4.206e-07	136109512	136390670	3	136390670	3	136390670	*	R	0.0504202	-5.09091
chr9:131973650:G:A	0.9177	A	G	0.3352	0.0011	0.0108	36659	63137	0	0.7586	9	131973650	9	131973650	*	rs11243586	R	9	134849037	chr9:134849037	rs11243586	a	g	0.3217	0.0297	0.0072	3.939e-05	134849037	131973650	9	131973650	9	131973650	*	R	0.101852	4.125
chr17:4294739:A:G	0.1032	A	G	0.3319	-0.0177	0.0109	36659	63137	0	0.6779	17	4294739	17	4294739	*	rs893380	R	17	4198034	chr17:4198034	rs893380	a	g	0.3222	0.033	0.0068	1.241e-06	4198034	4294739	17	4294739	17	4294739	*	R	-1.62385	4.85294
chr6:20596939:G:A	0.09021	A	G	0.3188	0.0183	0.0108	36659	63137	24.3	0.2125	6	20596939	6	20596939	*	rs62400069	R	6	20597170	chr6:20597170	rs62400069	a	g	0.3085	-0.0638	0.0069	2.643e-20	20597170	20596939	6	20596939	6	20596939	*	R	1.69444	-9.24638
chr14:65760167:G:A	0.784	A	G	0.4906	0.0028	0.0102	36659	63137	0	0.622	14	65760167	14	65760167	*	rs6573624	R	14	66226885	chr14:66226885	rs6573624	a	g	0.5042	-0.0226	0.0064	0.0004024	66226885	65760167	14	65760167	14	65760167	*	R	0.27451	-3.53125
chr4:104673854:C:T	0.8345	T	C	0.0326	-0.0061	0.029	36659	63137	17.5	0.2766	4	104673854	4	104673854	*	rs79082397	Y	4	105595011	chr4:105595011	rs79082397	t	c	0.0338	0.0623	0.0178	0.0004651	105595011	104673854	4	104673854	4	104673854	*	Y	-0.210345	3.5
chr7:31168999:T:A	0.1708	A	T	0.6037	0.0143	0.0105	36659	63137	0	0.6733	7	31168999	7	31168999	*	rs6970406	W	7	31208613	chr7:31208613	rs6970406	a	t	0.5805	-0.023	0.0065	0.0003955	31208613	31168999	7	31168999	7	31168999	*	W	1.3619	-3.53846
chr2:151297707:G:A	0.9453	A	G	0.4779	-0.0007	0.0101	36659	63137	0	0.9755	2	151297707	2	151297707	*	rs10207408	R	2	152154221	chr2:152154221	rs10207408	a	g	0.4901	0.0249	0.0064	9.674e-05	152154221	151297707	2	151297707	2	151297707	*	R	-0.0693069	3.89062
chr16:53819317:A:G	0.4147	A	G	0.2472	0.01	0.0122	36659	63137	0	0.7615	16	53819317	16	53819317	*	rs8050133	R	16	53853229	chr16:53853229	rs8050133	a	g	0.2403	0.029	0.0075	0.0001196	53853229	53819317	16	53819317	16	53819317	*	R	0.819672	3.86667
chr16:75238614:A:G	0.04843	A	G	0.1849	0.0259	0.0131	36659	63137	40.4	0.07951	16	75238614	16	75238614	*	rs889514	R	16	75272512	chr16:75272512	rs889514	a	g	0.1974	0.029	0.0081	0.0003218	75272512	75238614	16	75238614	16	75238614	*	R	1.9771	3.58025
chr7:51124017:T:C	0.7754	T	C	0.5254	-0.0029	0.0101	36659	63137	0	0.9846	7	51124017	7	51124017	*	rs11238432	Y	7	51191714	chr7:51191714	rs11238432	t	c	0.5588	-0.0225	0.0064	0.0004269	51191714	51124017	7	51124017	7	51124017	*	Y	-0.287129	-3.51562
chr2:59088995:G:A	0.2174	A	G	0.3342	-0.0132	0.0107	36659	63137	0	0.8554	2	59088995	2	59088995	*	rs148465164	R	2	59316130	chr2:59316130	rs148465164	a	g	0.3425	-0.0282	0.0067	2.572e-05	59316130	59088995	2	59088995	2	59088995	*	R	-1.23364	-4.20896
chr10:91976550:A:G	0.01196	A	G	0.6524	-0.0266	0.0106	36659	63137	40.6	0.07791	10	91976550	10	91976550	*	rs2676819	R	10	93736307	chr10:93736307	rs2676819	a	g	0.6304	0.0422	0.0066	1.579e-10	93736307	91976550	10	91976550	10	91976550	*	R	-2.50943	6.39394
chr3:152399442:T:G	0.325	T	G	0.8904	0.0159	0.0162	36659	63137	16.2	0.2895	3	152399442	3	152399442	*	rs17436404	K	3	152117231	chr3:152117231	rs17436404	t	g	0.899	0.0413	0.0107	0.0001101	152117231	152399442	3	152399442	3	152399442	*	K	0.981481	3.85981
chr10:12131173:G:A	0.3653	A	G	0.551	0.0092	0.0102	36659	63137	12.5	0.325	10	12131173	10	12131173	*	rs10752256	R	10	12173172	chr10:12173172	rs10752256	a	g	0.5494	-0.0269	0.0064	2.534e-05	12173172	12131173	10	12131173	10	12131173	*	R	0.901961	-4.20312
chr17:46140876:C:T	3.03e-08	T	C	0.2283	-0.0681	0.0123	36659	63137	55.6	0.01257	17	46140876	17	46140876	*	rs1918799	Y	17	44218242	chr17:44218242	rs534210380	t	c	0.2126	0.0205	0.008	0.009989	44218242	46140876	17	46140876	17	46140876	*	Y	-5.53659	2.5625
chr9:123107288:T:C	0.2563	T	C	0.146	0.0167	0.0147	36659	63137	39.3	0.08699	9	123107288	9	123107288	*	rs700083	Y	9	125869567	chr9:125869567	rs700083	t	c	0.1417	-0.045	0.0092	1.04e-06	125869567	123107288	9	123107288	9	123107288	*	Y	1.13605	-4.8913
chr12:133243454:A:G	0.9404	A	G	0.4276	-0.0008	0.0113	36659	63137	0	0.7037	12	133243454	12	133243454	*	rs150924139	R	12	133820040	chr12:133820040	rs150924139	a	g	0.4035	-0.033	0.007	2.549e-06	133820040	133243454	12	133243454	12	133243454	*	R	-0.0707965	-4.71429
chr2:42903322:C:T	0.4967	T	C	0.1704	-0.0092	0.0135	36659	63137	0	0.8952	2	42903322	2	42903322	*	rs7591170	Y	2	43130462	chr2:43130462	rs7591170	t	c	0.168	0.0337	0.0086	8.667e-05	43130462	42903322	2	42903322	2	42903322	*	Y	-0.681481	3.9186
chr2:43602052:T:C	0.00917	T	C	0.8732	0.0395	0.0151	36659	63137	0	0.954	2	43602052	2	43602052	*	rs12469373	B	2	43829191	chr2:43829191	rs12469373	t	c	0.8733	0.0807	0.0096	5.393e-17	43829191	43602052	2	43602052	2	43602052	*	B	2.61589	8.40625
chr16:75329726:T:A	0.07119	A	T	0.1874	-0.0234	0.013	36659	63137	0	0.9229	16	75329726	16	75329726	*	rs9936648	W	16	75363624	chr16:75363624	rs9936648	a	t	0.193	0.0329	0.0081	4.488e-05	75363624	75329726	16	75329726	16	75329726	*	W	-1.8	4.06173
chr3:53091906:T:C	0.4583	T	C	0.4396	-0.0075	0.0101	36659	63137	27.1	0.1866	3	53091906	3	53091906	*	rs11242	Y	3	53125922	chr3:53125922	rs11242	t	c	0.4335	-0.0378	0.0064	3.251e-09	53125922	53091906	3	53091906	3	53091906	*	Y	-0.742574	-5.90625
chr10:12261814:T:C	0.4804	T	C	0.6472	-0.0075	0.0106	36659	63137	0	0.9633	10	12261814	10	12261814	*	rs61848342	Y	10	12303813	chr10:12303813	rs61848342	t	c	0.6315	-0.0403	0.0066	9.992e-10	12303813	12261814	10	12261814	10	12261814	*	Y	-0.707547	-6.10606
chr2:112057425:G:A	0.03874	A	G	0.1774	-0.0275	0.0133	36659	63137	16.6	0.2854	2	112057425	2	112057425	*	rs6727484	R	2	112815002	chr2:112815002	rs6727484	a	g	0.1602	0.0378	0.0088	1.724e-05	112815002	112057425	2	112057425	2	112057425	*	R	-2.06767	4.29545
chr1:83953614:T:C	0.2819	T	C	0.4409	0.011	0.0102	36659	63137	0	0.8788	1	83953614	1	83953614	*	rs7551787	Y	1	84419297	chr1:84419297	rs7551787	t	c	0.4337	-0.0248	0.0064	0.0001032	84419297	83953614	1	83953614	1	83953614	*	Y	1.07843	-3.875
chr3:49960530:G:A	0.204	A	G	0.5092	-0.0128	0.0101	36659	63137	26.3	0.1931	3	49960530	3	49960530	*	rs2624843	R	3	49997963	chr3:49997963	rs2624843	a	g	0.5165	0.0326	0.0064	3.321e-07	49997963	49960530	3	49960530	3	49960530	*	R	-1.26733	5.09375
chr2:161648233:A:G	0.005144	A	G	0.0839	-0.0548	0.0196	36659	63137	55	0.0139	2	161648233	2	161648233	*	rs10803781	R	2	162504743	chr2:162504743	rs10803781	a	g	0.0726	0.0431	0.0123	0.0004343	162504743	161648233	2	161648233	2	161648233	*	R	-2.79592	3.50407
chr16:53446797:C:T	0.02	T	C	0.4831	-0.0237	0.0102	36659	63137	0	0.639	16	53446797	16	53446797	*	rs16952246	Y	16	53480709	chr16:53480709	rs16952246	t	c	0.4596	-0.031	0.0064	1.212e-06	53480709	53446797	16	53446797	16	53446797	*	Y	-2.32353	-4.84375
chr17:42620379:A:G	0.003154	A	G	0.4705	-0.0299	0.0101	36659	63137	0	0.6885	17	42620379	17	42620379	*	rs11649877	R	17	40772397	chr17:40772397	rs11649877	a	g	0.4363	-0.0286	0.0065	1.054e-05	40772397	42620379	17	42620379	17	42620379	*	R	-2.9604	-4.4
chr3:49027143:C:T	0.1088	T	C	0.039	0.0426	0.0266	36659	63137	12	0.3302	3	49027143	3	49027143	*	rs72624911	Y	3	49064576	chr3:49064576	rs72624911	t	c	0.0465	-0.0627	0.0164	0.0001366	49064576	49027143	3	49027143	3	49027143	*	Y	1.6015	-3.82317
chr7:28206276:G:A	0.01558	A	G	0.1015	-0.0407	0.0168	36659	63137	0	0.7525	7	28206276	7	28206276	*	rs35067568	R	7	28245895	chr7:28245895	rs35067568	a	g	0.1008	0.0509	0.0107	1.878e-06	28245895	28206276	7	28206276	7	28206276	*	R	-2.42262	4.75701
chr14:79550533:C:G	0.7759	C	G	0.4215	-0.0029	0.0103	36659	63137	15.7	0.2948	14	79550533	14	79550533	*	rs2008380	S	14	80016876	chr14:80016876	rs2008380	c	g	0.384	-0.0313	0.0066	2.084e-06	80016876	79550533	14	79550533	14	79550533	*	S	-0.281553	-4.74242
chr2:125765572:T:C	0.7795	T	C	0.9379	-0.0059	0.021	36659	63137	26.1	0.1951	2	125765572	2	125765572	*	rs7565438	Y	2	126523149	chr2:126523149	rs7565438	t	c	0.9446	0.0572	0.0141	5.194e-05	126523149	125765572	2	125765572	2	125765572	*	Y	-0.280952	4.05674
chr7:140793229:A:G	0.2254	A	G	0.9306	-0.0241	0.0199	36659	63137	43.7	0.05892	7	140793229	7	140793229	*	rs57620608	R	7	140493029	chr7:140493029	rs57620608	a	g	0.9296	-0.0458	0.0125	0.000237	140493029	140793229	7	140793229	7	140793229	*	R	-1.21106	-3.664
chr2:59434479:T:A	0.6992	A	T	0.4979	-0.0039	0.0101	36659	63137	0	0.504	2	59434479	2	59434479	*	rs10192738	W	2	59661614	chr2:59661614	rs10192738	a	t	0.4875	-0.0297	0.0064	3.316e-06	59661614	59434479	2	59434479	2	59434479	*	W	-0.386139	-4.64062
chr1:83867618:G:A	0.5773	A	G	0.5216	-0.0057	0.0102	36659	63137	0	0.8051	1	83867618	1	83867618	*	rs11576870	R	1	84333301	chr1:84333301	rs11576870	a	g	0.5371	0.0232	0.0064	0.0002807	84333301	83867618	1	83867618	1	83867618	*	R	-0.558824	3.625
chr22:30203573:A:G	0.07996	A	G	0.0873	0.0324	0.0185	36659	63137	0	0.5447	22	30203573	22	30203573	*	rs2023681	R	22	30599562	chr22:30599562	rs2023681	a	g	0.087	-0.0826	0.0115	7.399e-13	30599562	30203573	22	30203573	22	30203573	*	R	1.75135	-7.18261
chr2:66058940:T:G	0.8158	T	G	0.7577	-0.0028	0.0121	36659	63137	0	0.8789	2	66058940	2	66058940	*	rs1484486	K	2	66286074	chr2:66286074	rs1484486	t	g	0.7399	-0.0257	0.0073	0.000454	66286074	66058940	2	66058940	2	66058940	*	K	-0.231405	-3.52055
chr6:32836910:T:C	0.458	T	C	0.9395	-0.0157	0.0212	36390	62462	43.7	0.06703	6	32836910	6	32836910	*	rs17583244	Y	6	32804687	chr6:32804687	rs17583244	t	c	0.9314	0.0492	0.013	0.0001509	32804687	32836910	6	32836910	6	32836910	*	Y	-0.740566	3.78462
chr12:27701395:T:G	0.6124	T	G	0.8269	0.0068	0.0134	36659	63137	0	0.5273	12	27701395	12	27701395	*	rs7971558	K	12	27854328	chr12:27854328	rs7971558	t	g	0.8169	0.0521	0.0083	3.001e-10	27854328	27701395	12	27701395	12	27701395	*	K	0.507463	6.27711
chr22:30183897:T:A	0.07031	A	T	0.9162	-0.0335	0.0185	36659	63137	0	0.5463	22	30183897	22	30183897	*	rs4482600	W	22	30579886	chr22:30579886	rs4482600	a	t	0.9135	0.0805	0.0115	2.759e-12	30579886	30183897	22	30183897	22	30183897	*	W	-1.81081	7
chr15:76265212:T:G	0.1677	T	G	0.5444	-0.0139	0.0101	36659	63137	5.9	0.3872	15	76265212	15	76265212	*	rs2456076	K	15	76557553	chr15:76557553	rs2456076	t	g	0.5406	0.0244	0.0064	0.0001333	76557553	76265212	15	76265212	15	76265212	*	K	-1.37624	3.8125
chr12:41433879:A:G	0.1438	A	G	0.5395	-0.0148	0.0101	36659	63137	0	0.6234	12	41433879	12	41433879	*	rs2730810	R	12	41827681	chr12:41827681	rs2730810	a	g	0.5248	-0.0258	0.0064	5.355e-05	41827681	41433879	12	41433879	12	41433879	*	R	-1.46535	-4.03125
chr17:31416533:C:T	0.09156	T	C	0.7071	-0.019	0.0112	36659	63137	0	0.6599	17	31416533	17	31416533	*	rs11657064	Y	17	29743551	chr17:29743551	rs11657064	t	c	0.7098	-0.0293	0.0071	3.867e-05	29743551	31416533	17	31416533	17	31416533	*	Y	-1.69643	-4.12676
chr16:51327601:G:A	0.1058	A	G	0.0211	0.058	0.0359	36496	62732	0	0.5086	16	51327601	16	51327601	*	rs62041784	R	16	51361512	chr16:51361512	rs62041784	a	g	0.0269	0.0705	0.0202	0.0004852	51361512	51327601	16	51327601	16	51327601	*	R	1.6156	3.4901
chr7:15890711:T:C	0.6201	T	C	0.3147	0.0054	0.0109	36659	63137	47.4	0.04035	7	15890711	7	15890711	*	rs38234	Y	7	15930336	chr7:15930336	rs38234	t	c	0.3199	0.0252	0.0068	0.0002132	15930336	15890711	7	15890711	7	15890711	*	Y	0.495413	3.70588
chr22:28417477:C:A	0.4846	A	C	0.5225	0.007	0.0101	36659	63137	0	0.6161	22	28417477	22	28417477	*	rs9613609	M	22	28813465	chr22:28813465	rs9613609	a	c	0.5209	0.0244	0.0064	0.0001333	28813465	28417477	22	28417477	22	28417477	*	M	0.693069	3.8125
chr1:45744710:G:A	0.9148	A	G	0.2929	0.0012	0.011	36659	63137	0	0.9813	1	45744710	1	45744710	*	rs28376548	R	1	46210382	chr1:46210382	rs28376548	a	g	0.2959	-0.0276	0.007	8.341e-05	46210382	45744710	1	45744710	1	45744710	*	R	0.109091	-3.94286
chr10:79232624:C:T	0.04035	T	C	0.3801	0.0213	0.0104	36659	63137	0	0.4992	10	79232624	10	79232624	*	rs1574190	Y	10	80992381	chr10:80992381	rs1574190	t	c	0.392	0.0476	0.0067	1.217e-12	80992381	79232624	10	79232624	10	79232624	*	Y	2.04808	7.10448
chr11:43587974:T:C	0.778	T	C	0.4004	-0.0029	0.0103	36659	63137	0	0.8245	11	43587974	11	43587974	*	rs1023956	Y	11	43609524	chr11:43609524	rs1023956	t	c	0.3945	0.0231	0.0064	0.0002983	43609524	43587974	11	43587974	11	43587974	*	Y	-0.281553	3.60937
chr6:163711969:C:T	0.3284	T	C	0.1312	-0.0148	0.0151	36659	63137	47.1	0.04142	6	163711969	6	163711969	*	rs4709746	Y	6	164133001	chr6:164133001	rs4709746	t	c	0.1313	-0.0567	0.0096	3.951e-09	164133001	163711969	6	163711969	6	163711969	*	Y	-0.980132	-5.90625
chr8:9050725:C:A	0.7982	A	C	0.4386	0.0026	0.0102	36390	62462	0	0.7242	8	9050725	8	9050725	*	rs6981060	M	8	8908235	chr8:8908235	rs6981060	a	c	0.4511	-0.0384	0.0065	3.311e-09	8908235	9050725	8	9050725	8	9050725	*	M	0.254902	-5.90769
chr1:45755327:C:T	0.944	T	C	0.2915	-0.0008	0.011	36659	63137	0	0.9792	1	45755327	1	45755327	*	rs12031182	Y	1	46220999	chr1:46220999	rs12031182	t	c	0.295	-0.0271	0.007	0.0001119	46220999	45755327	1	45755327	1	45755327	*	Y	-0.0727273	-3.87143
chr6:20644093:G:A	0.7115	A	G	0.2213	-0.0045	0.0121	36659	63137	0	0.6294	6	20644093	6	20644093	*	rs6932876	R	6	20644324	chr6:20644324	rs6932876	a	g	0.2288	0.0515	0.0075	8.401e-12	20644324	20644093	6	20644093	6	20644093	*	R	-0.371901	6.86667
chr10:132176574:C:T	0.7838	T	C	0.1533	0.0039	0.0141	36659	63137	37.4	0.1002	10	132176574	10	132176574	*	rs56332520	Y	10	133990078	chr10:133990078	rs56332520	t	c	0.1541	0.033	0.009	0.0002475	133990078	132176574	10	132176574	10	132176574	*	Y	0.276596	3.66667
chr3:58328597:G:T	0.2464	T	G	0.688	0.0129	0.0111	36659	63137	0	0.4839	3	58328597	3	58328597	*	rs6445971	K	3	58314324	chr3:58314324	rs6445971	t	g	0.7109	0.026	0.0071	0.0002604	58314324	58328597	3	58328597	3	58328597	*	K	1.16216	3.66197
chr17:63560060:G:A	0.01354	A	G	0.3392	-0.0267	0.0108	36659	63137	0	0.4806	17	63560060	17	63560060	*	rs12601211	R	17	61637421	chr17:61637421	rs12601211	a	g	0.3238	0.0256	0.0069	0.0002117	61637421	63560060	17	63560060	17	63560060	*	R	-2.47222	3.71014
chr1:46125951:A:G	0.5413	A	G	0.2896	-0.0069	0.0112	36659	63137	0	0.6917	1	46125951	1	46125951	*	rs814168	R	1	46591623	chr1:46591623	rs814168	a	g	0.286	-0.0266	0.007	0.0001495	46591623	46125951	1	46125951	1	46125951	*	R	-0.616071	-3.8
chr7:140991763:T:C	0.6262	T	C	0.9308	-0.0096	0.0198	36659	63137	35.2	0.1173	7	140991763	7	140991763	*	rs38715	Y	7	140691563	chr7:140691563	rs38715	t	c	0.9315	-0.0467	0.0126	0.0002017	140691563	140991763	7	140991763	7	140991763	*	Y	-0.484848	-3.70635
chr8:9913356:C:T	0.1908	T	C	0.1041	-0.0218	0.0166	36390	62462	29.5	0.1733	8	9913356	8	9913356	*	rs35916515	Y	8	9770866	chr8:9770866	rs35916515	t	c	0.1076	0.0496	0.0104	1.709e-06	9770866	9913356	8	9913356	8	9913356	*	Y	-1.31325	4.76923
chr18:43249921:G:A	0.2219	A	G	0.4084	0.0127	0.0104	36659	63137	25.3	0.2033	18	43249921	18	43249921	*	rs10451384	R	18	40829886	chr18:40829886	rs10451384	a	g	0.4286	-0.0258	0.0065	7.056e-05	40829886	43249921	18	43249921	18	43249921	*	R	1.22115	-3.96923
chr11:72720186:T:G	0.9039	T	G	0.4443	0.0012	0.0102	36659	63137	0	0.6648	11	72720186	11	72720186	*	rs2365439	K	11	72431231	chr11:72431231	rs2365439	t	g	0.4377	0.0248	0.0065	0.0001333	72431231	72720186	11	72720186	11	72720186	*	K	0.117647	3.81538
chr10:122395110:C:T	0.006035	T	C	0.2341	0.0326	0.0119	36659	63137	0	0.7888	10	122395110	10	122395110	*	rs11200607	Y	10	124154626	chr10:124154626	rs11200607	t	c	0.2345	0.0337	0.0075	7.809e-06	124154626	122395110	10	122395110	10	122395110	*	Y	2.7395	4.49333
chr14:79425539:G:A	0.7474	A	G	0.1993	0.0041	0.0127	36659	63137	5	0.3952	14	79425539	14	79425539	*	rs10150482	R	14	79891882	chr14:79891882	rs10150482	a	g	0.2178	0.0548	0.0077	1.518e-12	79891882	79425539	14	79425539	14	79425539	*	R	0.322835	7.11688
chr12:6558256:T:A	0.01483	A	T	0.1488	-0.0348	0.0143	36659	63137	1.5	0.4277	12	6558256	12	6558256	*	rs67621679	W	12	6667422	chr12:6667422	rs67621679	a	t	0.1593	0.0388	0.0087	8.016e-06	6667422	6558256	12	6558256	12	6558256	*	W	-2.43357	4.45977
chr10:79171724:G:A	0.8498	A	G	0.4165	0.0019	0.0102	36659	63137	52	0.02213	10	79171724	10	79171724	*	rs780151	R	10	80931481	chr10:80931481	rs780151	a	g	0.425	-0.0349	0.0066	1.217e-07	80931481	79171724	10	79171724	10	79171724	*	R	0.186275	-5.28788
chr15:76879869:A:G	0.6031	A	G	0.5033	0.0053	0.0101	36659	63137	0	0.6492	15	76879869	15	76879869	*	rs12595586	R	15	77172210	chr15:77172210	rs12595586	a	g	0.5041	-0.0265	0.0064	3.337e-05	77172210	76879869	15	76879869	15	76879869	*	R	0.524752	-4.14062
chr7:105747678:C:T	0.406	T	C	0.5773	0.0086	0.0103	36659	63137	25.3	0.2024	7	105747678	7	105747678	*	rs493568	Y	7	105388124	chr7:105388124	rs493568	t	c	0.5844	0.0226	0.0065	0.0004987	105388124	105747678	7	105747678	7	105747678	*	Y	0.834951	3.47692
chr6:7267349:A:G	0.6201	A	G	0.6049	-0.0051	0.0103	36659	63137	0	0.7751	6	7267349	6	7267349	*	rs2842363	R	6	7267582	chr6:7267582	rs2842363	a	g	0.6091	-0.0366	0.0065	1.719e-08	7267582	7267349	6	7267349	6	7267349	*	R	-0.495146	-5.63077
chr8:72545104:T:C	0.4099	T	C	0.1867	-0.0109	0.0132	36659	63137	40.3	0.08022	8	72545104	8	72545104	*	rs349353	Y	8	73457339	chr8:73457339	rs349353	t	c	0.1854	0.0293	0.0083	0.0003967	73457339	72545104	8	72545104	8	72545104	*	Y	-0.825758	3.53012
chr12:124021857:C:T	0.02392	T	C	0.1228	-0.0352	0.0156	36659	63137	0	0.7316	12	124021857	12	124021857	*	rs56962716	Y	12	124506404	chr12:124506404	rs56962716	t	c	0.1257	-0.0373	0.0099	0.0001769	124506404	124021857	12	124021857	12	124021857	*	Y	-2.25641	-3.76768
chr11:92959391:C:T	0.6053	T	C	0.3896	0.0054	0.0104	36659	63137	18.1	0.2708	11	92959391	11	92959391	*	rs7948640	Y	11	92692557	chr11:92692557	rs7948640	t	c	0.3783	0.0741	0.0066	2.787e-29	92692557	92959391	11	92959391	11	92959391	*	Y	0.519231	11.2273
chr6:32365633:A:C	0.02677	A	C	0.6038	0.0235	0.0106	35353	56437	28.8	0.1885	6	32365633	6	32365633	*	rs9268363	M	6	32333410	chr6:32333410	rs9268363	a	c	0.6109	-0.0392	0.0066	2.802e-09	32333410	32365633	6	32365633	6	32365633	*	M	2.21698	-5.93939
chr5:52723986:C:T	0.5898	T	C	0.6554	-0.0057	0.0106	36659	63137	16.5	0.2864	5	52723986	5	52723986	*	rs35556618	Y	5	52019820	chr5:52019820	rs35556618	t	c	0.6726	-0.0263	0.0068	0.0001113	52019820	52723986	5	52723986	5	52723986	*	Y	-0.537736	-3.86765
chr12:60767730:G:A	0.8658	A	G	0.1776	0.0022	0.0132	36659	63137	0	0.7423	12	60767730	12	60767730	*	rs11173594	R	12	61161511	chr12:61161511	rs11173594	a	g	0.1734	0.0303	0.0084	0.0002976	61161511	60767730	12	60767730	12	60767730	*	R	0.166667	3.60714
chr4:118247686:A:T	0.04228	A	T	0.9326	-0.0412	0.0203	36659	63137	0	0.4552	4	118247686	4	118247686	*	rs79198218	W	4	119168841	chr4:119168841	rs79198218	a	t	0.9272	-0.0476	0.0123	0.0001021	119168841	118247686	4	118247686	4	118247686	*	W	-2.02956	-3.86992
chr10:113073308:A:G	0.5092	A	G	0.9884	0.0337	0.051	36086	60096	40	0.1121	10	113073308	10	113073308	*	rs10885411	R	10	114833067	chr10:114833067	rs10885411	a	g	0.9846	0.1024	0.029	0.0004144	114833067	113073308	10	113073308	10	113073308	*	R	0.660784	3.53103
chr8:8500646:C:A	0.1636	A	C	0.304	-0.0153	0.011	36390	62462	21.8	0.2422	8	8500646	8	8500646	*	rs2980752	M	8	8358156	chr8:8358156	rs2980752	a	c	0.3098	0.0251	0.0069	0.000281	8358156	8500646	8	8500646	8	8500646	*	M	-1.39091	3.63768
chr5:50171582:G:C	0.5978	C	G	0.6216	-0.0061	0.0116	36659	63137	41.9	0.07002	5	50171582	5	50171582	*	rs10064289	S	5	49467416	chr5:49467416	rs79164508	c	g	0.6587	-0.0253	0.0069	0.0002511	49467416	50171582	5	50171582	5	50171582	*	S	-0.525862	-3.66667
chr11:2814983:G:C	0.08163	C	G	0.2664	-0.0201	0.0115	36390	62462	1.2	0.4273	11	2814983	11	2814983	*	rs234844	S	11	2836213	chr11:2836213	rs234844	c	g	0.2594	-0.0698	0.0075	2.063e-20	2836213	2814983	11	2814983	11	2814983	*	S	-1.74783	-9.30667
chr5:102344356:A:C	0.7051	A	C	0.6795	-0.0041	0.0108	36659	63137	0	0.8766	5	102344356	5	102344356	*	rs10479204	M	5	101680060	chr5:101680060	rs10479204	a	c	0.68	0.0344	0.0069	6.423e-07	101680060	102344356	5	102344356	5	102344356	*	M	-0.37963	4.98551
chr11:50209747:C:T	0.001094	T	C	0.0902	0.0583	0.0178	36659	63137	21.1	0.2424	11	50209747	11	50209747	*	rs80273328	Y	11	50168918	chr11:50168918	rs80273328	t	c	0.0913	0.0489	0.0111	1.053e-05	50168918	50209747	11	50209747	11	50209747	*	Y	3.27528	4.40541
chr15:56888317:G:A	0.6253	A	G	0.028	0.0149	0.0305	36659	63137	0	0.443	15	56888317	15	56888317	*	rs75579948	R	15	57180515	chr15:57180515	rs75579948	a	g	0.0347	0.0786	0.0177	8.912e-06	57180515	56888317	15	56888317	15	56888317	*	R	0.488525	4.44068
chr3:70406502:T:G	0.6373	T	G	0.7724	0.0057	0.0121	36659	63137	42.5	0.06588	3	70406502	3	70406502	*	rs2193550	K	3	70455653	chr3:70455653	rs2193550	t	g	0.7629	-0.0274	0.0075	0.0002784	70455653	70406502	3	70406502	3	70406502	*	K	0.471074	-3.65333
chr5:106431318:T:C	0.4792	T	C	0.847	0.01	0.0141	36659	63137	0	0.7386	5	106431318	5	106431318	*	rs35786159	Y	5	105767019	chr5:105767019	rs35786159	t	c	0.8362	-0.0341	0.0086	7.134e-05	105767019	106431318	5	106431318	5	106431318	*	Y	0.70922	-3.96512
chr4:48251324:C:T	0.8093	T	C	0.2999	0.0027	0.011	36659	63137	40.1	0.08139	4	48251324	4	48251324	*	rs7674061	Y	4	48253341	chr4:48253341	rs7674061	t	c	0.2903	0.0278	0.007	7.404e-05	48253341	48251324	4	48251324	4	48251324	*	Y	0.245455	3.97143
chr2:120691632:C:T	0.7449	T	C	0.069	0.0066	0.0201	36659	63137	0	0.4519	2	120691632	2	120691632	*	rs62167015	Y	2	121449208	chr2:121449208	rs62167015	t	c	0.0626	-0.0564	0.0135	2.97e-05	121449208	120691632	2	120691632	2	120691632	*	Y	0.328358	-4.17778
chr3:173396515:A:G	0.06995	A	G	0.4727	0.0186	0.0103	36659	63137	0	0.7941	3	173396515	3	173396515	*	rs529200	R	3	173114305	chr3:173114305	rs529200	a	g	0.4644	-0.0262	0.0064	4.093e-05	173114305	173396515	3	173396515	3	173396515	*	R	1.80583	-4.09375
chr19:33296029:A:G	0.1284	A	G	0.8556	-0.0221	0.0145	36659	63137	50.4	0.02766	19	33296029	19	33296029	*	rs8102513	R	19	33786935	chr19:33786935	rs8102513	a	g	0.867	-0.0375	0.0095	8.292e-05	33786935	33296029	19	33296029	19	33296029	*	R	-1.52414	-3.94737
chr5:23413243:A:G	0.1159	A	G	0.9027	-0.0273	0.0174	36659	63137	0	0.8095	5	23413243	5	23413243	*	rs13171002	R	5	23413352	chr5:23413352	rs13171002	a	g	0.8974	-0.038	0.0105	0.0002842	23413352	23413243	5	23413243	5	23413243	*	R	-1.56897	-3.61905
chr3:9397062:C:T	0.04262	T	C	0.6326	0.0219	0.0108	36659	63137	0	0.5444	3	9397062	3	9397062	*	rs2596912	Y	3	9438746	chr3:9438746	rs2596912	t	c	0.648	-0.0276	0.0067	3.808e-05	9438746	9397062	3	9397062	3	9397062	*	Y	2.02778	-4.1194
chr19:45211325:C:T	2.774e-18	T	C	0.3457	-0.1013	0.0116	36659	63137	33.6	0.1299	19	45211325	19	45211325	*	rs8112710	Y	19	45714583	chr19:45714583	rs8112710	t	c	0.3368	0.0161	0.0071	0.02374	45714583	45211325	19	45211325	19	45211325	*	Y	-8.73276	2.26761
chr7:102887144:A:G	0.854	A	G	0.6502	0.0019	0.0106	36659	63137	20.1	0.2516	7	102887144	7	102887144	*	rs10271157	V	7	102527591	chr7:102527591	rs10271157	a	g	0.6394	0.0298	0.0066	6.251e-06	102527591	102887144	7	102887144	7	102887144	*	V	0.179245	4.51515
chr6:31197323:A:C	0.3164	A	C	0.5484	0.0101	0.0101	36390	62462	0	0.9105	6	31197323	6	31197323	*	rs9500883	M	6	31165100	chr6:31165100	rs9500883	a	c	0.5856	-0.0253	0.0065	9.724e-05	31165100	31197323	6	31197323	6	31197323	*	M	1	-3.89231
chr1:116991835:G:A	0.512	A	G	0.2575	-0.0076	0.0116	36659	63137	0	0.7868	1	116991835	1	116991835	*	rs11579931	R	1	117534457	chr1:117534457	rs11579931	a	g	0.2752	-0.0372	0.0071	1.743e-07	117534457	116991835	1	116991835	1	116991835	*	R	-0.655172	-5.23944
chr10:112854360:A:G	0.5492	A	G	0.9886	-0.0287	0.0479	36227	62057	36.9	0.1236	10	112854360	10	112854360	*	rs77045465	R	10	114614119	chr10:114614119	rs77045465	a	g	0.9829	0.2094	0.0317	4.097e-11	114614119	112854360	10	112854360	10	112854360	*	R	-0.599165	6.60568
chr11:50439841:G:A	0.001232	A	G	0.0887	0.0577	0.0178	36659	63137	24.7	0.2084	11	50439841	11	50439841	*	rs77284195	R	11	50399012	chr11:50399012	rs77284195	a	g	0.0918	0.0492	0.0111	9.291e-06	50399012	50439841	11	50439841	11	50439841	*	R	3.24157	4.43243
chr2:42724361:C:T	0.949	T	C	0.422	0.0007	0.0102	36659	63137	0	0.6351	2	42724361	2	42724361	*	rs6729750	Y	2	42951501	chr2:42951501	rs6729750	t	c	0.4199	0.0246	0.0067	0.0002415	42951501	42724361	2	42724361	2	42724361	*	Y	0.0686275	3.67164
chr17:63658505:C:T	0.5739	T	C	0.2712	0.0064	0.0114	36659	63137	0	0.7907	17	63658505	17	63658505	*	rs8074771	Y	17	61735865	chr17:61735865	rs8074771	t	c	0.275	-0.0275	0.0071	0.0001122	61735865	63658505	17	63658505	17	63658505	*	Y	0.561404	-3.87324
chr6:152052379:G:A	0.1484	A	G	0.1141	-0.0229	0.0159	36659	63137	42.6	0.06555	6	152052379	6	152052379	*	rs6557196	R	6	152373514	chr6:152373514	rs6557196	a	g	0.1203	0.0359	0.0098	0.0002647	152373514	152052379	6	152052379	6	152052379	*	R	-1.44025	3.66327
chr3:160368267:G:T	0.2688	T	G	0.514	0.0112	0.0101	36659	63137	5	0.396	3	160368267	3	160368267	*	rs10513551	K	3	160086055	chr3:160086055	rs10513551	t	g	0.5425	-0.026	0.0064	4.684e-05	160086055	160368267	3	160368267	3	160368267	*	K	1.10891	-4.0625
chr9:132025837:G:A	0.7702	A	G	0.6557	0.0031	0.0108	36659	63137	0	0.7846	9	132025837	9	132025837	*	rs9411335	R	9	134901224	chr9:134901224	rs9411335	a	g	0.6803	-0.0249	0.0069	0.0003142	134901224	132025837	9	132025837	9	132025837	*	R	0.287037	-3.6087
chr20:52552421:A:C	0.8131	A	C	0.3095	-0.0026	0.011	36659	63137	0	0.4698	20	52552421	20	52552421	*	rs6063823	M	20	51168960	chr20:51168960	rs6063823	a	c	0.3027	-0.0256	0.0069	0.0002117	51168960	52552421	20	52552421	20	52552421	*	M	-0.236364	-3.71014
chr14:22805197:A:C	0.2093	A	C	0.8437	0.0176	0.014	36659	63137	0	0.4492	14	22805197	14	22805197	*	rs36110354	M	14	23274406	chr14:23274406	rs36110354	a	c	0.8407	-0.0313	0.0088	0.0003725	23274406	22805197	14	22805197	14	22805197	*	M	1.25714	-3.55682
chr15:76247890:G:A	0.1817	A	G	0.5396	-0.0135	0.0101	36659	63137	8.2	0.3656	15	76247890	15	76247890	*	rs11072580	R	15	76540231	chr15:76540231	rs11072580	a	g	0.5403	0.0247	0.0064	0.00011	76540231	76247890	15	76247890	15	76247890	*	R	-1.33663	3.85937
chr1:39680581:T:C	0.3126	T	C	0.198	0.013	0.0129	36659	63137	0	0.7829	1	39680581	1	39680581	*	rs784629	Y	1	40146253	chr1:40146253	rs784629	t	c	0.202	-0.0294	0.0081	0.0002656	40146253	39680581	1	39680581	1	39680581	*	Y	1.00775	-3.62963
chr3:136505855:A:G	0.4435	A	G	0.2682	0.0088	0.0115	36659	63137	0	0.86	3	136505855	3	136505855	*	rs699165	R	3	136224697	chr3:136224697	rs699165	a	g	0.249	-0.0342	0.0074	4.213e-06	136224697	136505855	3	136505855	3	136505855	*	R	0.765217	-4.62162
chr8:135559527:G:T	0.4174	T	G	0.7221	0.0092	0.0114	36659	63137	0	0.9846	8	135559527	8	135559527	*	rs4308773	K	8	136571770	chr8:136571770	rs4308773	t	g	0.7406	0.0259	0.0073	0.0004096	136571770	135559527	8	135559527	8	135559527	*	K	0.807018	3.54795
chr10:98043440:C:T	0.9062	T	C	0.7064	0.0013	0.0113	36659	63137	28.8	0.1713	10	98043440	10	98043440	*	rs1413615	Y	10	99803197	chr10:99803197	rs1413615	t	c	0.7149	-0.0294	0.0071	3.638e-05	99803197	98043440	10	98043440	10	98043440	*	Y	0.115044	-4.14085
chr9:22063108:G:A	0.8785	A	G	0.0121	-0.008	0.0523	36227	62057	28	0.1954	9	22063108	9	22063108	*	rs117004757	R	9	22063107	chr9:22063107	rs117004757	a	g	0.0127	0.1263	0.0316	6.489e-05	22063107	22063108	9	22063108	9	22063108	*	R	-0.152964	3.99684
chr22:46309687:A:G	0.7708	A	G	0.8965	0.0048	0.0165	36659	63137	9.8	0.3505	22	46309687	22	46309687	*	rs12165597	V	22	46705584	chr22:46705584	rs12165597	a	g	0.8953	-0.0386	0.0104	0.0001962	46705584	46309687	22	46309687	22	46309687	*	V	0.290909	-3.71154
chr2:81606823:A:C	0.9607	A	C	0.9315	0.001	0.0201	36659	63137	0	0.9245	2	81606823	2	81606823	*	rs80312247	M	2	81833947	chr2:81833947	rs80312247	a	c	0.9405	-0.0484	0.0137	0.0004176	81833947	81606823	2	81606823	2	81606823	*	M	0.0497512	-3.53285
chr22:46399244:C:A	0.9849	A	C	0.0954	-0.0003	0.0171	36659	63137	0	0.8628	22	46399244	22	46399244	*	rs9615362	M	22	46795141	chr22:46795141	rs9615362	a	c	0.0924	0.0425	0.0111	0.0001285	46795141	46399244	22	46399244	22	46399244	*	M	-0.0175439	3.82883
chr2:15022194:G:A	0.2945	A	G	0.3269	0.0113	0.0108	36659	63137	0	0.839	2	15022194	2	15022194	*	rs4668845	R	2	15162318	chr2:15162318	rs4668845	a	g	0.343	-0.0244	0.0068	0.0003368	15162318	15022194	2	15022194	2	15022194	*	R	1.0463	-3.58824
chr18:60134325:C:G	0.02695	C	G	0.6763	0.0239	0.0108	36659	63137	0	0.8296	18	60134325	18	60134325	*	rs9954728	S	18	57801557	chr18:57801557	rs9954728	c	g	0.6682	-0.0422	0.007	1.792e-09	57801557	60134325	18	60134325	18	60134325	*	S	2.21296	-6.02857
chr18:60134325:CG:C	0.4668	CG	C	0.9997	-0.3271	0.4495	20301	21839	0	1	18	60134325	18	60134325	*	rs9954728	S	18	57801557	chr18:57801557	rs9954728	c	g	0.6682	-0.0422	0.007	1.792e-09	57801557	60134325	18	60134325	18	60134325	*	S	-0.727697	-6.02857
chr2:43418536:T:C	0.01012	T	C	0.6543	0.0272	0.0106	36659	63137	5.2	0.3941	2	43418536	2	43418536	*	rs6739313	Y	2	43645675	chr2:43645675	rs6739313	t	c	0.6545	0.0441	0.0067	4.668e-11	43645675	43418536	2	43418536	2	43418536	*	Y	2.56604	6.58209
chr9:3239284:C:A	0.3328	A	C	0.0725	-0.0189	0.0195	36659	63137	0	0.951	9	3239284	9	3239284	*	rs16916157	M	9	3239284	chr9:3239284	rs16916157	a	c	0.0743	0.0502	0.0121	3.577e-05	3239284	3239284	9	3239284	9	3239284	*	M	-0.969231	4.14876
chr22:38150693:G:A	0.7973	A	G	0.3637	0.0027	0.0105	36659	63137	7.5	0.3722	22	38150693	22	38150693	*	rs5750547	R	22	38546700	chr22:38546700	rs5750547	a	g	0.3523	-0.0237	0.0067	0.000405	38546700	38150693	22	38150693	22	38150693	*	R	0.257143	-3.53731
chr18:55281405:G:A	0.4258	A	G	0.053	-0.018	0.0226	36659	63137	11.7	0.3327	18	55281405	18	55281405	*	rs1787251	R	18	52948636	chr18:52948636	rs1787251	a	g	0.0482	0.0547	0.015	0.0002588	52948636	55281405	18	55281405	18	55281405	*	R	-0.79646	3.64667
chr6:31144960:C:A	0.8135	A	C	0.2121	0.0029	0.0123	36390	62462	38.5	0.1017	6	31144960	6	31144960	*	rs130079	M	6	31112737	chr6:31112737	rs130079	a	c	0.2346	0.0298	0.0076	9.665e-05	31112737	31144960	6	31144960	6	31144960	*	M	0.235772	3.92105
chr7:23848069:A:G	0.6086	A	G	0.5594	-0.0052	0.0102	36659	63137	8	0.3673	7	23848069	7	23848069	*	rs7781325	R	7	23887688	chr7:23887688	rs7781325	a	g	0.5457	-0.0229	0.0063	0.0002671	23887688	23848069	7	23848069	7	23848069	*	R	-0.509804	-3.63492
chr5:167647359:A:C	0.158	A	C	0.8676	-0.0212	0.015	36659	63137	54.3	0.01564	5	167647359	5	167647359	*	rs28634400	M	5	167074364	chr5:167074364	rs28634400	a	c	0.8678	-0.0329	0.0094	0.0004805	167074364	167647359	5	167647359	5	167647359	*	M	-1.41333	-3.5
chr11:73551158:C:T	0.03665	T	C	0.0085	-0.1231	0.0589	35862	55951	0	0.6364	11	73551158	11	73551158	*	rs7945735	Y	11	73262203	chr11:73262203	rs7945735	t	c	0.0074	-0.1545	0.0442	0.000471	73262203	73551158	11	73551158	11	73551158	*	Y	-2.08998	-3.49548
chr8:8281780:G:A	0.02904	A	G	0.3865	0.0228	0.0104	36390	62462	0	0.8034	8	8281780	8	8281780	*	rs793509	R	8	8139302	chr8:8139302	rs793509	a	g	0.3981	-0.0239	0.0066	0.0002909	8139302	8281780	8	8281780	8	8281780	*	R	2.19231	-3.62121
chr12:95297291:T:C	0.9267	T	C	0.9322	-0.0018	0.0201	36659	63137	0	0.717	12	95297291	12	95297291	*	rs17041180	Y	12	95691067	chr12:95691067	rs17041180	t	c	0.9346	-0.0506	0.0129	8.528e-05	95691067	95297291	12	95297291	12	95297291	*	Y	-0.0895522	-3.92248
chr6:15460607:C:T	0.1514	T	C	0.2692	0.0163	0.0114	36659	63137	0	0.8029	6	15460607	6	15460607	*	rs13202955	Y	6	15460838	chr6:15460838	rs13202955	t	c	0.2577	0.0308	0.0073	2.641e-05	15460838	15460607	6	15460607	6	15460607	*	Y	1.42982	4.21918
chr1:88629778:C:T	0.9169	T	C	0.0607	-0.0023	0.0219	36659	63137	21.9	0.2344	1	88629778	1	88629778	*	rs17434272	Y	1	89095461	chr1:89095461	rs17434272	t	c	0.0647	0.0491	0.0133	0.0002221	89095461	88629778	1	88629778	1	88629778	*	Y	-0.105023	3.69173
chr22:50013258:T:C	0.3794	T	C	0.5201	-0.0092	0.0105	36659	63137	0	0.8618	22	50013258	22	50013258	*	rs137873	Y	22	50451687	chr22:50451687	rs137873	t	c	0.4966	-0.038	0.0066	8.369e-09	50451687	50013258	22	50013258	22	50013258	*	Y	-0.87619	-5.75758
chr6:47581759:C:T	3.106e-09	T	C	0.2723	0.0674	0.0114	36659	63137	0	0.9496	6	47581759	6	47581759	*	rs9357546	Y	6	47549495	chr6:47549495	rs9357546	t	c	0.265	-0.0065	0.0071	0.3613	47549495	47581759	6	47581759	6	47581759	*	Y	5.91228	-0.915493
chr2:81521106:C:G	0.9106	C	G	0.9197	0.0021	0.0188	36659	63137	0	0.833	2	81521106	2	81521106	*	rs74654898	S	2	81748230	chr2:81748230	rs74654898	c	g	0.9337	-0.0469	0.013	0.0003034	81748230	81521106	2	81521106	2	81521106	*	S	0.111702	-3.60769
chr10:92379257:A:C	0.002653	A	C	0.4765	0.0306	0.0102	36659	63137	0	0.5134	10	92379257	10	92379257	*	rs11186957	M	10	94139014	chr10:94139014	rs11186957	a	c	0.4931	-0.0454	0.0066	5.873e-12	94139014	92379257	10	92379257	10	92379257	*	M	3	-6.87879
chr14:74434183:T:C	0.0173	T	C	0.5523	0.0241	0.0101	36659	63137	5.2	0.3936	14	74434183	14	74434183	*	rs10138386	Y	14	74900886	chr14:74900886	rs10138386	t	c	0.543	0.0287	0.0064	7.003e-06	74900886	74434183	14	74434183	14	74434183	*	Y	2.38614	4.48438
chr7:44991716:C:T	0.8468	T	C	0.1943	0.0025	0.0128	36659	63137	32.8	0.1366	7	44991716	7	44991716	*	rs7805382	Y	7	45031315	chr7:45031315	rs7805382	t	c	0.2092	0.0362	0.0079	4.029e-06	45031315	44991716	7	44991716	7	44991716	*	Y	0.195312	4.58228
chr9:33929512:A:G	0.1912	A	G	0.6345	0.0137	0.0105	36659	63137	0	0.8728	9	33929512	9	33929512	*	rs307688	R	9	33929510	chr9:33929510	rs307688	a	g	0.6108	0.0296	0.0065	5.121e-06	33929510	33929512	9	33929512	9	33929512	*	R	1.30476	4.55385
chr4:118780849:C:T	0.1282	T	C	0.0598	0.0327	0.0215	36659	63137	0	0.7524	4	118780849	4	118780849	*	rs114682099	Y	4	119702004	chr4:119702004	rs114682099	t	c	0.0664	0.0473	0.0129	0.0002399	119702004	118780849	4	118780849	4	118780849	*	Y	1.52093	3.66667
chr11:17230184:A:C	0.061	A	C	0.4521	-0.0191	0.0102	36659	63137	0	0.5455	11	17230184	11	17230184	*	rs10832748	H	11	17251731	chr11:17251731	rs10832748	a	c	0.4671	-0.0311	0.0064	1.119e-06	17251731	17230184	11	17230184	11	17230184	*	H	-1.87255	-4.85938
chr6:20536761:G:A	0.08603	A	G	0.2909	0.0192	0.0112	36659	63137	37.9	0.0966	6	20536761	6	20536761	*	rs2143407	R	6	20536992	chr6:20536992	rs2143407	a	g	0.2892	-0.06	0.0071	3.539e-17	20536992	20536761	6	20536761	6	20536761	*	R	1.71429	-8.4507
chr10:92406981:T:A	0.0013	A	T	0.4715	0.0327	0.0102	36659	63137	0	0.5329	10	92406981	10	92406981	*	rs2260259	W	10	94166738	chr10:94166738	rs2260259	a	t	0.4844	-0.0345	0.0064	6.6e-08	94166738	92406981	10	92406981	10	92406981	*	W	3.20588	-5.39062
chr12:93594507:G:C	0.177	C	G	0.2921	0.0151	0.0112	36659	63137	0	0.6613	12	93594507	12	93594507	*	rs11107124	S	12	93988283	chr12:93988283	rs11107124	c	g	0.2923	0.0245	0.007	0.0004785	93988283	93594507	12	93594507	12	93594507	*	S	1.34821	3.5
chr3:158483080:C:G	0.1095	C	G	0.5308	-0.0161	0.0101	36659	63137	16.2	0.2892	3	158483080	3	158483080	*	rs939117	V	3	158200869	chr3:158200869	rs939117	c	g	0.5179	-0.0268	0.0064	2.715e-05	158200869	158483080	3	158483080	3	158483080	*	V	-1.59406	-4.1875
chr2:160265623:A:G	0.2667	A	G	0.2902	0.0123	0.0111	36659	63137	0	0.4599	2	160265623	2	160265623	*	rs6743795	R	2	161122134	chr2:161122134	rs6743795	a	g	0.2763	-0.0434	0.0071	1.09e-09	161122134	160265623	2	160265623	2	160265623	*	R	1.10811	-6.11268
chr2:28347571:A:C	0.398	A	C	0.4727	0.0086	0.0101	36659	63137	17.4	0.2785	2	28347571	2	28347571	*	rs884438	M	2	28570438	chr2:28570438	rs884438	a	c	0.4779	0.0225	0.0064	0.0004269	28570438	28347571	2	28347571	2	28347571	*	M	0.851485	3.51562
chr5:102767904:G:T	0.6798	T	G	0.4402	-0.0042	0.0101	36659	63137	29.2	0.1674	5	102767904	5	102767904	*	rs258139	K	5	102103608	chr5:102103608	rs258139	t	g	0.4527	0.0291	0.0064	5.208e-06	102103608	102767904	5	102767904	5	102767904	*	K	-0.415842	4.54688
chr7:56218534:A:C	0.6064	A	C	0.623	-0.0054	0.0104	36659	63137	0	0.6178	7	56218534	7	56218534	*	rs816214	V	7	56286227	chr7:56286227	rs816214	a	c	0.6059	0.0246	0.0065	0.0001509	56286227	56218534	7	56218534	7	56218534	*	V	-0.519231	3.78462
chr11:47794150:G:A	0.0007533	A	G	0.5225	-0.0339	0.0101	36659	63137	0	0.9222	11	47794150	11	47794150	*	rs4752792	R	11	47815702	chr11:47815702	rs4752792	a	g	0.5522	0.0317	0.0064	6.93e-07	47815702	47794150	11	47794150	11	47794150	*	R	-3.35644	4.95312
chr12:71062330:C:T	0.6557	T	C	0.3148	0.0048	0.0108	36659	63137	32.4	0.1401	12	71062330	12	71062330	*	rs11178578	Y	12	71456110	chr12:71456110	rs11178578	t	c	0.3312	-0.0454	0.0068	2.542e-11	71456110	71062330	12	71062330	12	71062330	*	Y	0.444444	-6.67647
chr6:32598372:G:A	0.0001115	A	G	0.615	-0.041	0.0106	35353	56437	43	0.08101	6	32598372	6	32598372	*	rs9270664	R	6	32566149	chr6:32566149	rs9270664	a	g	0.6114	0.0502	0.0072	3.689e-12	32566149	32598372	6	32598372	6	32598372	*	R	-3.86792	6.97222
chr12:117995948:C:T	0.6545	T	C	0.0905	0.0081	0.018	36659	63137	0.6	0.4349	12	117995948	12	117995948	*	rs76076484	Y	12	118433753	chr12:118433753	rs76076484	t	c	0.0899	0.0398	0.0114	0.0004878	118433753	117995948	12	117995948	12	117995948	*	Y	0.45	3.49123
chr9:79329254:T:C	0.31	T	C	0.9357	-0.0212	0.0208	36659	63137	28.7	0.1719	9	79329254	9	79329254	*	rs1328405	Y	9	81944169	chr9:81944169	rs1328405	t	c	0.9286	0.0843	0.0127	2.851e-11	81944169	79329254	9	79329254	9	79329254	*	Y	-1.01923	6.6378
chr22:43965962:C:T	0.002856	T	C	0.171	-0.04	0.0134	36659	63137	36.2	0.109	22	43965962	22	43965962	*	rs2294921	Y	22	44361842	chr22:44361842	rs2294921	t	c	0.1687	0.0346	0.0085	4.508e-05	44361842	43965962	22	43965962	22	43965962	*	Y	-2.98507	4.07059
chr8:41633621:G:A	0.1423	A	G	0.2726	0.0168	0.0114	36659	63137	0	0.6127	8	41633621	8	41633621	*	rs2977850	R	8	41491140	chr8:41491140	rs2977850	a	g	0.3065	0.0288	0.0069	3.077e-05	41491140	41633621	8	41633621	8	41633621	*	R	1.47368	4.17391
chr8:19968807:A:G	0.6446	A	G	0.8826	-0.0072	0.0156	36659	63137	16.9	0.2832	8	19968807	8	19968807	*	rs77729186	R	8	19826318	chr8:19826318	rs77729186	a	g	0.8955	0.0614	0.0105	4.512e-09	19826318	19968807	8	19968807	8	19968807	*	R	-0.461538	5.84762
chr17:42666681:A:G	0.009181	A	G	0.469	-0.0265	0.0102	36659	63137	0	0.7213	17	42666681	17	42666681	*	rs1046097	R	17	40818699	chr17:40818699	rs1046097	a	g	0.4341	-0.0276	0.0065	2.122e-05	40818699	42666681	17	42666681	17	42666681	*	R	-2.59804	-4.24615
chr20:33857377:G:A	0.1689	A	G	0.4973	0.0139	0.0101	36659	63137	0	0.8494	20	33857377	20	33857377	*	rs6120392	R	20	32445183	chr20:32445183	rs6120392	a	g	0.4734	0.0335	0.0064	1.562e-07	32445183	33857377	20	33857377	20	33857377	*	R	1.37624	5.23438
chr14:102494725:G:A	0.0193	A	G	0.021	-0.086	0.0368	36227	62057	36.8	0.1239	14	102494725	14	102494725	*	rs139707002	R	14	102961062	chr14:102961062	rs139707002	a	g	0.0233	0.0846	0.0214	7.47e-05	102961062	102494725	14	102494725	14	102494725	*	R	-2.33696	3.95327
chr19:44874585:G:C	1.972e-15	C	G	0.0316	-0.2517	0.0317	36390	62462	0	0.7033	19	44874585	19	44874585	*	rs41290108	S	19	45377842	chr19:45377842	rs41290108	c	g	0.0385	0.0259	0.0172	0.1315	45377842	44874585	19	44874585	19	44874585	*	S	-7.94006	1.50581
chr2:233148065:T:A	4.823e-08	A	T	0.0347	-0.1537	0.0282	36390	62462	0	0.5188	2	233148065	2	233148065	*	rs36173458	W	2	234056711	chr2:234056711	rs36173458	a	t	0.0371	0.0123	0.0173	0.4765	234056711	233148065	2	233148065	2	233148065	*	W	-5.45035	0.710983
chr18:38980978:T:G	0.112	T	G	0.9038	0.0274	0.0172	36659	63137	53.2	0.01863	18	38980978	18	38980978	*	rs79329549	K	18	36560942	chr18:36560942	rs79329549	t	g	0.9083	0.041	0.0112	0.0002525	36560942	38980978	18	38980978	18	38980978	*	K	1.59302	3.66071
chr1:39572899:C:T	0.01017	T	C	0.2283	0.0307	0.0119	36659	63137	12.6	0.324	1	39572899	1	39572899	*	rs2068663	Y	1	40038571	chr1:40038571	rs2068663	t	c	0.2356	0.0752	0.0074	4.699e-24	40038571	39572899	1	39572899	1	39572899	*	Y	2.57983	10.1622
chr6:80017487:C:T	0.4668	T	C	0.5634	0.0074	0.0101	36659	63137	0	0.6899	6	80017487	6	80017487	*	rs239571	Y	6	80727204	chr6:80727204	rs239571	t	c	0.5675	-0.0266	0.0065	4.174e-05	80727204	80017487	6	80017487	6	80017487	*	Y	0.732673	-4.09231
chr5:5154345:T:C	0.5959	T	C	0.5345	0.0054	0.0102	36659	63137	0	0.4551	5	5154345	5	5154345	*	rs6555331	Y	5	5154458	chr5:5154458	rs6555331	t	c	0.5505	-0.0254	0.0064	6.981e-05	5154458	5154345	5	5154345	5	5154345	*	Y	0.529412	-3.96875
chr6:160317460:A:G	0.2715	A	G	0.4585	-0.0111	0.0101	36659	63137	0	0.4779	6	160317460	6	160317460	*	rs439691	R	6	160738492	chr6:160738492	rs439691	a	g	0.4753	0.0292	0.0064	4.833e-06	160738492	160317460	6	160317460	6	160317460	*	R	-1.09901	4.5625
chr20:51945062:C:T	0.07675	T	C	0.1376	0.0265	0.015	36659	63137	39.9	0.08303	20	51945062	20	51945062	*	rs6126407	Y	20	50561601	chr20:50561601	rs6126407	t	c	0.1434	-0.0364	0.0095	0.0001333	50561601	51945062	20	51945062	20	51945062	*	Y	1.76667	-3.83158
chr18:43130599:T:A	0.2347	A	T	0.3608	0.0125	0.0105	36659	63137	25.6	0.2002	18	43130599	18	43130599	*	rs12454131	W	18	40710564	chr18:40710564	rs12454131	a	t	0.3777	-0.0277	0.0068	4.698e-05	40710564	43130599	18	43130599	18	43130599	*	W	1.19048	-4.07353
chr3:185761945:G:T	0.7938	T	G	0.1988	-0.0033	0.0126	36659	63137	1	0.432	3	185761945	3	185761945	*	rs6789741	K	3	185479733	chr3:185479733	rs6789741	t	g	0.2019	0.075	0.008	4.292e-21	185479733	185761945	3	185761945	3	185761945	*	K	-0.261905	9.375
chr17:42105145:T:C	0.4116	T	C	0.8254	0.0109	0.0133	36659	63137	0	0.6812	17	42105145	17	42105145	*	rs2074158	Y	17	40257163	chr17:40257163	rs2074158	t	c	0.8319	-0.032	0.0085	0.0001612	40257163	42105145	17	42105145	17	42105145	*	Y	0.819549	-3.76471
chr8:8737338:C:T	0.8312	T	C	0.2072	-0.0026	0.0124	36390	62462	30.1	0.1686	8	8737338	8	8737338	*	rs4841019	Y	8	8594848	chr8:8594848	rs4841019	t	c	0.2028	-0.0325	0.008	4.422e-05	8594848	8737338	8	8737338	8	8737338	*	Y	-0.209677	-4.0625
chr19:44654221:A:G	6.722e-15	A	G	0.7442	0.0915	0.0118	36659	63137	28.3	0.1751	19	44654221	19	44654221	*	rs203707	R	19	45157488	chr19:45157488	rs203707	a	g	0.7382	-0.0006	0.0075	0.9366	45157488	44654221	19	44654221	19	44654221	*	R	7.75424	-0.08
chr12:124586481:A:G	0.1747	A	G	0.776	0.0168	0.0124	36659	63137	0	0.8436	12	124586481	12	124586481	*	rs11057692	R	12	125071027	chr12:125071027	rs11057692	a	g	0.7595	-0.0283	0.0076	0.0002134	125071027	124586481	12	124586481	12	124586481	*	R	1.35484	-3.72368
chr15:63768819:T:G	0.02469	T	G	0.7016	-0.0247	0.011	36659	63137	23.9	0.2162	15	63768819	15	63768819	*	rs17773778	K	15	64061018	chr15:64061018	rs17773778	t	g	0.6925	-0.0357	0.0069	2.39e-07	64061018	63768819	15	63768819	15	63768819	*	K	-2.24545	-5.17391
chr18:42307233:A:G	0.7918	A	G	0.9002	0.0044	0.0168	36659	63137	20.7	0.2458	18	42307233	18	42307233	*	rs17610303	R	18	39887198	chr18:39887198	rs17610303	a	g	0.9023	0.0416	0.0109	0.0001333	39887198	42307233	18	42307233	18	42307233	*	R	0.261905	3.81651
chr11:2841715:C:T	0.978	T	C	0.0409	-0.0007	0.0256	36390	62462	4.4	0.3995	11	2841715	11	2841715	*	rs11024304	Y	11	2862945	chr11:2862945	rs11024304	t	c	0.0354	-0.0655	0.0184	0.0003788	2862945	2841715	11	2841715	11	2841715	*	Y	-0.0273438	-3.55978
chr11:76754318:C:T	0.01537	T	C	0.2314	-0.0296	0.0122	36659	63137	0	0.8894	11	76754318	11	76754318	*	rs7942368	Y	11	76465362	chr11:76465362	rs7942368	t	c	0.2241	-0.0379	0.0077	1e-06	76465362	76754318	11	76754318	11	76754318	*	Y	-2.42623	-4.92208
chr3:58297627:A:G	0.3592	A	G	0.7402	0.0107	0.0116	36659	63137	60.9	0.004371	3	58297627	3	58297627	*	rs12186077	R	3	58283354	chr3:58283354	rs12186077	a	g	0.7435	-0.0256	0.0073	0.0004778	58283354	58297627	3	58297627	3	58297627	*	R	0.922414	-3.50685
chr8:10618383:C:T	0.6332	T	C	0.1762	0.0068	0.0143	36390	62462	48.3	0.04249	8	10618383	8	10618383	*	rs35076083	Y	8	10475893	chr8:10475893	rs35076083	t	c	0.1856	0.0336	0.0087	0.0001105	10475893	10618383	8	10618383	8	10618383	*	Y	0.475524	3.86207
chr9:88203624:G:A	0.3391	A	G	0.7801	0.0119	0.0125	36659	63137	36.5	0.1068	9	88203624	9	88203624	*	rs2578234	R	9	90818539	chr9:90818539	rs2578234	a	g	0.7795	0.0272	0.0077	0.0004471	90818539	88203624	9	88203624	9	88203624	*	R	0.952	3.53247
chr3:160360155:C:G	0.4879	C	G	0.5469	-0.007	0.0102	36659	63137	5.2	0.3937	3	160360155	3	160360155	*	rs7355951	S	3	160077943	chr3:160077943	rs7355951	c	g	0.5135	0.024	0.0064	0.0001715	160077943	160360155	3	160360155	3	160360155	*	S	-0.686275	3.75
chr4:18123034:A:G	0.07315	A	G	0.7805	0.0219	0.0122	36659	63137	13.1	0.3196	4	18123034	4	18123034	*	rs1903155	R	4	18124657	chr4:18124657	rs1903155	a	g	0.7847	0.0274	0.0079	0.0004844	18124657	18123034	4	18123034	4	18123034	*	R	1.79508	3.46835
chr10:97215962:G:A	0.0255	A	G	0.312	0.0243	0.0109	36659	63137	35.4	0.1152	10	97215962	10	97215962	*	rs701814	R	10	98975719	chr10:98975719	rs701814	a	g	0.3278	0.0349	0.0068	2.927e-07	98975719	97215962	10	97215962	10	97215962	*	R	2.22936	5.13235
chr5:102978353:T:C	0.6293	T	C	0.6804	-0.0052	0.0108	36659	63137	20	0.2532	5	102978353	5	102978353	*	rs6879788	Y	5	102314057	chr5:102314057	rs6879788	t	c	0.6711	-0.0418	0.0068	8.151e-10	102314057	102978353	5	102978353	5	102978353	*	Y	-0.481481	-6.14706
chr2:226362236:A:G	0.874	A	G	0.7876	-0.0019	0.0123	36659	63137	0	0.677	2	226362236	2	226362236	*	rs12479355	R	2	227226952	chr2:227226952	rs12479355	a	g	0.7902	0.0349	0.0079	8.816e-06	227226952	226362236	2	226362236	2	226362236	*	R	-0.154472	4.41772
chr2:27555693:A:G	0.8625	A	G	0.7177	-0.0019	0.0112	36659	63137	0	0.8149	2	27555693	2	27555693	*	rs10169065	R	2	27778560	chr2:27778560	rs10169065	a	g	0.7408	0.0448	0.0072	5.605e-10	27778560	27555693	2	27555693	2	27555693	*	R	-0.169643	6.22222
chr2:60424926:C:T	0.691	T	C	0.2804	0.0045	0.0112	36659	63137	0	0.6709	2	60424926	2	60424926	*	rs13013119	Y	2	60652061	chr2:60652061	rs13013119	t	c	0.2927	-0.0256	0.007	0.000263	60652061	60424926	2	60424926	2	60424926	*	Y	0.401786	-3.65714
chr6:160108389:A:C	0.1138	A	C	0.7726	0.019	0.012	36659	63137	2.3	0.4197	6	160108389	6	160108389	*	rs9347385	M	6	160529421	chr6:160529421	rs9347385	a	c	0.7738	0.0285	0.0076	0.0001924	160529421	160108389	6	160108389	6	160108389	*	M	1.58333	3.75
chr6:30966190:C:T	0.6673	T	C	0.2831	0.0049	0.0114	36390	62462	13.1	0.3228	6	30966190	6	30966190	*	rs3095148	Y	6	30933967	chr6:30933967	rs3095148	t	c	0.288	0.0306	0.0071	1.724e-05	30933967	30966190	6	30966190	6	30966190	*	Y	0.429825	4.30986
chr4:102983598:C:G	0.9587	C	G	0.5156	0.0005	0.0101	36659	63137	33.8	0.1279	4	102983598	4	102983598	*	rs12508069	S	4	103904755	chr4:103904755	rs12508069	c	g	0.5183	0.0354	0.0064	2.979e-08	103904755	102983598	4	102983598	4	102983598	*	S	0.049505	5.53125
chr21:38592275:G:A	0.5479	A	G	0.1679	0.0082	0.0137	36659	63137	46.2	0.046	21	38592275	21	38592275	*	rs973105	R	21	39964199	chr21:39964199	rs973105	a	g	0.183	0.0308	0.0083	0.0001964	39964199	38592275	21	38592275	21	38592275	*	R	0.59854	3.71084
chr12:121498965:A:G	0.03083	A	G	0.9261	0.0423	0.0196	36659	63137	21.1	0.242	12	121498965	12	121498965	*	rs117626034	R	12	121936768	chr12:121936768	rs117626034	a	g	0.9193	-0.0482	0.0117	3.952e-05	121936768	121498965	12	121498965	12	121498965	*	R	2.15816	-4.11966
chr5:44927304:T:C	0.5865	T	C	0.3695	0.0057	0.0105	36659	63137	0	0.8	5	44927304	5	44927304	*	rs10041518	Y	5	44927406	chr5:44927406	rs10041518	t	c	0.376	0.0367	0.0066	2.64e-08	44927406	44927304	5	44927304	5	44927304	*	Y	0.542857	5.56061
chr2:226197364:A:G	0.9852	A	G	0.3429	0.0002	0.0106	36659	63137	46.5	0.04458	2	226197364	2	226197364	*	rs952227	R	2	227062080	chr2:227062080	rs952227	a	g	0.3378	-0.0831	0.0068	2.734e-34	227062080	226197364	2	226197364	2	226197364	*	R	0.0188679	-12.2206
chr17:46068970:A:C	4.978e-08	A	C	0.7711	0.0666	0.0122	36659	63137	54.7	0.01478	17	46068970	17	46068970	*	rs62060802	M	17	44146336	chr17:44146336	rs62060802	a	c	0.788	-0.0199	0.008	0.01239	44146336	46068970	17	46068970	17	46068970	*	M	5.45902	-2.4875
chr11:34784315:C:T	0.08189	T	C	0.085	0.0313	0.018	36659	63137	0	0.6134	11	34784315	11	34784315	*	rs76089060	Y	11	34805862	chr11:34805862	rs76089060	t	c	0.084	0.0588	0.0114	2.574e-07	34805862	34784315	11	34784315	11	34784315	*	Y	1.73889	5.15789
chr2:208043651:C:A	0.8458	A	C	0.2758	-0.0022	0.0113	36659	63137	0	0.449	2	208043651	2	208043651	*	rs7609428	M	2	208908375	chr2:208908375	rs7609428	a	c	0.2698	0.0282	0.0072	9.485e-05	208908375	208043651	2	208043651	2	208043651	*	M	-0.19469	3.91667
chr2:58641774:T:C	0.555	T	C	0.8456	0.0083	0.0141	36659	63137	27.2	0.1858	2	58641774	2	58641774	*	rs10184424	Y	2	58868909	chr2:58868909	rs10184424	t	c	0.8502	-0.0403	0.009	7.62e-06	58868909	58641774	2	58641774	2	58641774	*	Y	0.588652	-4.47778
chr10:12236526:A:G	0.3041	A	G	0.4856	0.0104	0.0101	36659	63137	0	0.9786	10	12236526	10	12236526	*	rs57062879	R	10	12278525	chr10:12278525	rs57062879	a	g	0.4908	0.0299	0.0064	2.848e-06	12278525	12236526	10	12236526	10	12236526	*	R	1.0297	4.67188
chr18:43149705:A:G	0.2948	A	G	0.6404	-0.011	0.0105	36659	63137	25.9	0.1973	18	43149705	18	43149705	*	rs1401000	R	18	40729670	chr18:40729670	rs1401000	a	g	0.6187	0.0269	0.0066	4.541e-05	40729670	43149705	18	43149705	18	43149705	*	R	-1.04762	4.07576
chr22:46261364:A:G	0.4156	A	G	0.8506	0.0115	0.0141	36659	63137	7.3	0.3746	22	46261364	22	46261364	*	rs6007747	R	22	46657261	chr22:46657261	rs6007747	a	g	0.8543	-0.0332	0.009	0.0002268	46657261	46261364	22	46261364	22	46261364	*	R	0.815603	-3.68889
chr3:9365338:T:C	0.3334	T	C	0.4091	-0.0102	0.0105	36659	63137	7.4	0.3729	3	9365338	3	9365338	*	rs2648536	Y	3	9407022	chr3:9407022	rs2648536	t	c	0.3981	0.03	0.0065	3.812e-06	9407022	9365338	3	9365338	3	9365338	*	Y	-0.971429	4.61538
chr7:28116987:C:G	3.586e-06	C	G	0.7924	0.0576	0.0124	36659	63137	0	0.4543	7	28116987	7	28116987	*	rs4722758	S	7	28156606	chr7:28156606	rs4722758	c	g	0.7959	-0.0519	0.0079	3.864e-11	28156606	28116987	7	28116987	7	28116987	*	S	4.64516	-6.56962
chr11:45835422:G:A	0.9971	A	G	0.5131	0	0.0101	36659	63137	0	0.7167	11	45835422	11	45835422	*	rs7105751	R	11	45856973	chr11:45856973	rs7105751	a	g	0.5153	-0.0327	0.0064	3.057e-07	45856973	45835422	11	45835422	11	45835422	*	R	0	-5.10938
chr5:102303532:T:G	0.4297	T	G	0.7335	-0.0091	0.0115	36659	63137	9.1	0.3576	5	102303532	5	102303532	*	rs62372213	K	5	101639236	chr5:101639236	rs62372213	t	g	0.7246	0.0355	0.0072	8.93e-07	101639236	102303532	5	102303532	5	102303532	*	K	-0.791304	4.93056
chr14:92466141:G:C	1.726e-10	C	G	0.7347	-0.074	0.0116	36659	63137	0	0.5356	14	92466141	14	92466141	*	rs4904923	S	14	92932485	chr14:92932485	rs4904923	c	g	0.7573	-0.0011	0.0074	0.8824	92932485	92466141	14	92466141	14	92466141	*	S	-6.37931	-0.148649
chr6:117584633:C:T	0.1604	T	C	0.4915	0.0142	0.0101	36659	63137	1.6	0.426	6	117584633	6	117584633	*	rs4946267	Y	6	117905796	chr6:117905796	rs4946267	t	c	0.5063	-0.0275	0.0064	1.664e-05	117905796	117584633	6	117584633	6	117584633	*	Y	1.40594	-4.29688
chr2:226117649:A:T	0.3003	A	T	0.9752	-0.0349	0.0337	36659	63137	45.6	0.04864	2	226117649	2	226117649	*	rs148189208	W	2	226982365	chr2:226982365	rs148189208	a	t	0.9745	0.0827	0.0225	0.000239	226982365	226117649	2	226117649	2	226117649	*	W	-1.03561	3.67556
chr11:66312315:G:A	0.3182	A	G	0.4774	-0.0101	0.0101	36659	63137	52.8	0.01969	11	66312315	11	66312315	*	rs490972	R	11	66079786	chr11:66079786	rs490972	a	g	0.4765	0.028	0.0065	1.608e-05	66079786	66312315	11	66312315	11	66312315	*	R	-1	4.30769
chr17:3937338:C:T	0.884	T	C	0.1854	-0.0019	0.0132	36659	63137	0	0.8982	17	3937338	17	3937338	*	rs33997766	Y	17	3840632	chr17:3840632	rs33997766	t	c	0.1817	-0.0357	0.0085	2.56e-05	3840632	3937338	17	3937338	17	3937338	*	Y	-0.143939	-4.2
chr9:94481325:A:G	0.6591	A	G	0.3845	-0.0046	0.0105	36659	63137	11.5	0.3342	9	94481325	9	94481325	*	rs7868562	R	9	97243607	chr9:97243607	rs7868562	a	g	0.3932	0.023	0.0066	0.0004888	97243607	94481325	9	94481325	9	94481325	*	R	-0.438095	3.48485
chr3:14891715:T:G	0.905	T	G	0.2551	0.0014	0.0117	36659	63137	0	0.9067	3	14891715	3	14891715	*	rs11924206	K	3	14933222	chr3:14933222	rs11924206	t	g	0.2412	0.0312	0.0074	2.705e-05	14933222	14891715	3	14891715	3	14891715	*	K	0.119658	4.21622
chr2:233162595:A:G	8.378e-09	A	G	0.5359	-0.0588	0.0102	36390	62462	35.6	0.1231	2	233162595	2	233162595	*	rs7568027	R	2	234071241	chr2:234071241	rs7568027	a	g	0.5115	0.0074	0.0064	0.2466	234071241	233162595	2	233162595	2	233162595	*	R	-5.76471	1.15625
chr7:140978399:G:A	0.6075	A	G	0.0624	-0.0115	0.0224	36659	63137	0	0.7996	7	140978399	7	140978399	*	rs113513883	R	7	140678199	chr7:140678199	rs113513883	a	g	0.0602	-0.0503	0.0143	0.0004538	140678199	140978399	7	140978399	7	140978399	*	R	-0.513393	-3.51748
chr11:86084482:T:C	9.772e-25	T	C	0.2971	-0.1143	0.0111	36659	63137	0	0.8358	11	86084482	11	86084482	*	rs565719	Y	11	85795524	chr11:85795524	rs565719	t	c	0.3009	-0.0009	0.007	0.8979	85795524	86084482	11	86084482	11	86084482	*	Y	-10.2973	-0.128571
chr15:56855809:A:T	0.6245	A	T	0.972	-0.015	0.0307	36659	63137	0	0.4536	15	56855809	15	56855809	*	rs12442630	W	15	57148007	chr15:57148007	rs12442630	a	t	0.9652	-0.0784	0.0177	9.393e-06	57148007	56855809	15	56855809	15	56855809	*	W	-0.488599	-4.42938
chr10:92583808:T:C	0.4851	T	C	0.5232	-0.007	0.0101	36659	63137	0	0.5275	10	92583808	10	92583808	*	rs11187080	Y	10	94343565	chr10:94343565	rs11187080	t	c	0.5248	0.0626	0.0064	1.11e-22	94343565	92583808	10	92583808	10	92583808	*	Y	-0.693069	9.78125
chr3:11428793:T:C	0.9124	T	C	0.1881	-0.0015	0.0132	36659	63137	0	0.965	3	11428793	3	11428793	*	rs6801721	B	3	11470267	chr3:11470267	rs6801721	t	c	0.177	-0.0294	0.0084	0.0004482	11470267	11428793	3	11428793	3	11428793	*	B	-0.113636	-3.5
chr6:31368473:A:G	0.7201	A	G	0.6295	-0.0037	0.0104	36390	62462	0	0.5718	6	31368473	6	31368473	*	rs2523535	R	6	31336250	chr6:31336250	rs2523535	a	g	0.6076	-0.0281	0.0066	2.044e-05	31336250	31368473	6	31368473	6	31368473	*	R	-0.355769	-4.25758
chr2:157467678:A:G	0.01578	A	G	0.9392	-0.051	0.0211	36659	63137	15.3	0.2986	2	157467678	2	157467678	*	rs16841822	R	2	158324190	chr2:158324190	rs16841822	a	g	0.9369	0.0817	0.0133	8.039e-10	158324190	157467678	2	157467678	2	157467678	*	R	-2.41706	6.14286
chr11:2756705:G:A	0.5633	A	G	0.1608	0.0079	0.0137	36659	63137	0	0.8123	11	2756705	11	2756705	*	rs12804860	R	11	2777935	chr11:2777935	rs12804860	a	g	0.1612	-0.0364	0.0088	3.493e-05	2777935	2756705	11	2756705	11	2756705	*	R	0.576642	-4.13636
chr9:82730091:G:A	0.2959	A	G	0.4653	-0.0106	0.0102	36659	63137	6.6	0.381	9	82730091	9	82730091	*	rs485522	R	9	85345006	chr9:85345006	rs485522	a	g	0.4831	-0.0232	0.0064	0.0002807	85345006	82730091	9	82730091	9	82730091	*	R	-1.03922	-3.625
chr3:183861971:T:C	0.008011	T	C	0.2722	0.03	0.0113	36659	63137	0	0.84	3	183861971	3	183861971	*	rs9290775	Y	3	183579759	chr3:183579759	rs9290775	t	c	0.2869	0.0312	0.0071	1.175e-05	183579759	183861971	3	183861971	3	183861971	*	Y	2.65487	4.39437
chr9:133279294:T:G	0.9918	T	G	0.2361	0.0001	0.0118	36390	62462	10	0.3502	9	133279294	9	133279294	*	rs495828	K	9	136154867	chr9:136154867	rs495828	t	g	0.2107	0.0424	0.0079	6.685e-08	136154867	133279294	9	133279294	9	133279294	*	K	0.00847458	5.36709
chr5:46206182:A:C	0.7815	A	C	0.7087	-0.0031	0.0113	36659	63137	32.6	0.1384	5	46206182	5	46206182	*	rs7293306	M	5	46206284	chr5:46206284	rs7293306	a	c	0.6893	-0.0268	0.0069	0.0001052	46206284	46206182	5	46206182	5	46206182	*	M	-0.274336	-3.88406
chr9:3319626:G:T	0.5287	T	G	0.1183	-0.0099	0.0157	36659	63137	0	0.9495	9	3319626	9	3319626	*	rs3012706	K	9	3319626	chr9:3319626	rs3012706	t	g	0.1184	0.0453	0.0098	4.17e-06	3319626	3319626	9	3319626	9	3319626	*	K	-0.630573	4.62245
chr5:289102:A:C	0.6573	A	C	0.8634	-0.0066	0.0149	36659	63137	48.1	0.0368	5	289102	5	289102	*	rs10434648	M	5	289217	chr5:289217	rs10434648	a	c	0.8717	-0.0355	0.0096	0.0002283	289217	289102	5	289102	5	289102	*	M	-0.442953	-3.69792
chr6:153059533:T:C	0.3599	T	C	0.7124	0.0102	0.0111	36659	63137	0	0.8148	6	153059533	6	153059533	*	rs1338067	Y	6	153380668	chr6:153380668	rs1338067	t	c	0.7033	-0.0351	0.0069	3.788e-07	153380668	153059533	6	153059533	6	153059533	*	Y	0.918919	-5.08696
chr19:910742:G:T	0.4845	T	G	0.6984	-0.0083	0.0118	36390	62462	11.1	0.3408	19	910742	19	910742	*	rs168405	K	19	910742	chr19:910742	rs168405	t	g	0.7129	-0.0298	0.0079	0.0001477	910742	910742	19	910742	19	910742	*	K	-0.70339	-3.77215
chr12:133127420:G:A	0.6389	A	G	0.2861	-0.0053	0.0114	36659	63137	0	0.5751	12	133127420	12	133127420	*	rs73162457	R	12	133704006	chr12:133704006	rs73162457	a	g	0.2966	0.0287	0.007	4.292e-05	133704006	133127420	12	133127420	12	133127420	*	R	-0.464912	4.1
chr6:31329341:C:G	0.4551	C	G	0.3665	0.0078	0.0105	36390	62462	0	0.6096	6	31329341	6	31329341	*	rs9265478	S	6	31297118	chr6:31297118	rs9265478	c	g	0.3759	-0.034	0.0067	3.897e-07	31297118	31329341	6	31329341	6	31329341	*	S	0.742857	-5.07463
chr5:103106044:T:C	0.4304	T	C	0.6973	-0.0086	0.0109	36659	63137	27.9	0.1792	5	103106044	5	103106044	*	rs34826	B	5	102441748	chr5:102441748	rs34826	t	c	0.688	-0.042	0.0069	1.218e-09	102441748	103106044	5	103106044	5	103106044	*	B	-0.788991	-6.08696
chr17:39475630:C:G	0.03269	C	G	0.2778	-0.0246	0.0115	36659	63137	22.8	0.226	17	39475630	17	39475630	*	rs11078902	S	17	37631883	chr17:37631883	rs11078902	c	g	0.2453	0.0346	0.0074	3.25e-06	37631883	39475630	17	39475630	17	39475630	*	S	-2.13913	4.67568
chr18:43142930:G:A	0.2561	A	G	0.3603	0.012	0.0105	36659	63137	26.5	0.1917	18	43142930	18	43142930	*	rs9945084	R	18	40722895	chr18:40722895	rs9945084	a	g	0.3817	-0.0271	0.0066	3.984e-05	40722895	43142930	18	43142930	18	43142930	*	R	1.14286	-4.10606
chr11:34925493:C:T	0.1613	T	C	0.1194	0.0217	0.0155	36659	63137	17.9	0.2729	11	34925493	11	34925493	*	rs3794165	Y	11	34947040	chr11:34947040	rs3794165	t	c	0.1125	0.0503	0.0101	5.608e-07	34947040	34925493	11	34925493	11	34925493	*	Y	1.4	4.9802
chr9:22025494:G:A	0.9088	A	G	0.3772	-0.0012	0.0104	36659	63137	30.6	0.155	9	22025494	9	22025494	*	rs10738604	R	9	22025493	chr9:22025493	rs10738604	a	g	0.3546	0.0432	0.0067	1.142e-10	22025493	22025494	9	22025494	9	22025494	*	R	-0.115385	6.44776
chr4:76574418:A:G	0.2787	A	G	0.6807	0.0117	0.0108	36659	63137	0	0.8528	4	76574418	4	76574418	*	rs12509930	R	4	77495571	chr4:77495571	rs12509930	a	g	0.6999	0.0255	0.007	0.0002779	77495571	76574418	4	76574418	4	76574418	*	R	1.08333	3.64286
chr18:43147741:G:A	0.1182	A	G	0.415	0.016	0.0103	36659	63137	13.9	0.3115	18	43147741	18	43147741	*	rs1401003	R	18	40727706	chr18:40727706	rs1401003	a	g	0.4357	-0.0261	0.0065	5.805e-05	40727706	43147741	18	43147741	18	43147741	*	R	1.5534	-4.01538
chr6:128807509:C:T	0.5199	T	C	0.0454	-0.0158	0.0245	36659	63137	0	0.8042	6	128807509	6	128807509	*	rs2808127	Y	6	129128654	chr6:129128654	rs2808127	t	c	0.0465	0.0539	0.0153	0.0004219	129128654	128807509	6	128807509	6	128807509	*	Y	-0.644898	3.52288
chr8:94796861:G:A	0.01152	A	G	0.6841	0.0277	0.011	36659	63137	0	0.9713	8	94796861	8	94796861	*	rs12546825	R	8	95809089	chr8:95809089	rs12546825	a	g	0.6717	-0.0287	0.0068	2.475e-05	95809089	94796861	8	94796861	8	94796861	*	R	2.51818	-4.22059
chr5:64996220:A:G	0.9371	A	G	0.169	-0.0011	0.0137	36659	63137	46	0.04686	5	64996220	5	64996220	*	rs2968205	R	5	64292047	chr5:64292047	rs2968205	a	g	0.1618	0.031	0.0087	0.0003608	64292047	64996220	5	64996220	5	64996220	*	R	-0.080292	3.56322
chr3:181443702:A:G	0.05094	A	G	0.8497	-0.0276	0.0141	36659	63137	2.7	0.4162	3	181443702	3	181443702	*	rs9855292	R	3	181161490	chr3:181161490	rs9855292	a	g	0.8571	-0.0362	0.0091	7.066e-05	181161490	181443702	3	181443702	3	181443702	*	R	-1.95745	-3.97802
chr6:43843693:C:A	0.5746	A	C	0.6974	-0.0063	0.0112	36659	63137	0	0.7896	6	43843693	6	43843693	*	rs9369427	M	6	43811430	chr6:43811430	rs9369427	a	c	0.7115	-0.0505	0.007	6.075e-13	43811430	43843693	6	43843693	6	43843693	*	M	-0.5625	-7.21429
chr8:115928655:G:A	0.8599	A	G	0.828	0.0024	0.0138	36659	63137	0	0.8909	8	115928655	8	115928655	*	rs1474515	R	8	116940880	chr8:116940880	rs1474515	a	g	0.8362	0.031	0.0087	0.0003608	116940880	115928655	8	115928655	8	115928655	*	R	0.173913	3.56322
chr4:103078752:G:A	0.4065	A	G	0.388	-0.0087	0.0104	36659	63137	25.2	0.2042	4	103078752	4	103078752	*	rs7665217	R	4	103999909	chr4:103999909	rs7665217	a	g	0.3866	-0.0383	0.0066	6.386e-09	103999909	103078752	4	103078752	4	103078752	*	R	-0.836538	-5.80303
chr3:47226816:T:C	0.7734	T	C	0.6106	0.003	0.0103	36659	63137	0	0.6528	3	47226816	3	47226816	*	rs7632501	Y	3	47268306	chr3:47268306	rs7632501	t	c	0.62	0.0273	0.0066	3.493e-05	47268306	47226816	3	47226816	3	47226816	*	Y	0.291262	4.13636
chr9:95008245:C:G	0.6929	C	G	0.1163	0.0064	0.0161	36659	63137	0	0.9288	9	95008245	9	95008245	*	rs4744422	S	9	97770527	chr9:97770527	rs4744422	c	g	0.1087	-0.0492	0.0103	1.627e-06	97770527	95008245	9	95008245	9	95008245	*	S	0.397516	-4.7767
chr4:6314227:G:T	0.2225	T	G	0.5358	0.0125	0.0102	36659	63137	20.6	0.2472	4	6314227	4	6314227	*	rs10804976	B	4	6315954	chr4:6315954	rs10804976	t	g	0.5403	0.0753	0.0072	1.949e-25	6315954	6314227	4	6314227	4	6314227	*	B	1.22549	10.4583
chr4:90380709:C:G	0.7297	C	G	0.6875	0.0038	0.011	36659	63137	0	0.9481	4	90380709	4	90380709	*	rs11931167	S	4	91301860	chr4:91301860	rs11931167	c	g	0.69	-0.0257	0.0069	0.0002	91301860	90380709	4	90380709	4	90380709	*	S	0.345455	-3.72464
chr10:86372592:G:C	0.2472	C	G	0.181	0.0154	0.0133	36659	63137	0	0.7032	10	86372592	10	86372592	*	rs56938599	S	10	88132349	chr10:88132349	rs56938599	c	g	0.1545	-0.0341	0.0089	0.0001273	88132349	86372592	10	86372592	10	86372592	*	S	1.15789	-3.83146
chr8:114333315:G:T	0.1107	T	G	0.3936	0.0164	0.0103	36659	63137	3	0.4142	8	114333315	8	114333315	*	rs10099381	K	8	115345544	chr8:115345544	rs10099381	t	g	0.3959	0.028	0.0065	1.608e-05	115345544	114333315	8	114333315	8	114333315	*	K	1.59223	4.30769
chr6:31001391:C:T	0.006966	T	C	0.0655	-0.0589	0.0218	36390	62462	0	0.8786	6	31001391	6	31001391	*	rs35281047	Y	6	30969168	chr6:30969168	rs35281047	t	c	0.0788	0.0429	0.0121	0.0004122	30969168	31001391	6	31001391	6	31001391	*	Y	-2.70183	3.54545
chr12:21663271:C:T	0.353	T	C	0.2598	-0.0108	0.0116	36659	63137	0	0.586	12	21663271	12	21663271	*	rs7302639	Y	12	21816205	chr12:21816205	rs7302639	t	c	0.2713	-0.0317	0.0072	1.145e-05	21816205	21663271	12	21663271	12	21663271	*	Y	-0.931034	-4.40278
chr17:1606754:A:G	0.8407	A	G	0.8046	0.0028	0.0138	36390	62462	0	0.5837	17	1606754	17	1606754	*	rs9893867	R	17	1510048	chr17:1510048	rs9893867	a	g	0.7882	-0.032	0.0084	0.0001333	1510048	1606754	17	1606754	17	1606754	*	R	0.202899	-3.80952
chr2:58852179:T:C	0.6343	T	C	0.8909	-0.0077	0.0162	36659	63137	0	0.508	2	58852179	2	58852179	*	rs62140575	Y	2	59079314	chr2:59079314	rs62140575	t	c	0.8982	-0.042	0.0106	7.138e-05	59079314	58852179	2	58852179	2	58852179	*	Y	-0.475309	-3.96226
chr11:127922332:C:T	0.379	T	C	0.7092	-0.0099	0.0113	36659	63137	0	0.8727	11	127922332	11	127922332	*	rs2015724	Y	11	127792227	chr11:127792227	rs2015724	t	c	0.7099	-0.0263	0.007	0.0001775	127792227	127922332	11	127922332	11	127922332	*	Y	-0.876106	-3.75714
chr11:2734104:A:G	0.7053	A	G	0.4928	0.0038	0.0101	36390	62462	39.4	0.09484	11	2734104	11	2734104	*	rs422316	R	11	2755334	chr11:2755334	rs422316	a	g	0.5032	-0.0236	0.0065	0.0002774	2755334	2734104	11	2734104	11	2734104	*	R	0.376238	-3.63077
chr8:108986425:A:G	0.6485	A	G	0.5157	0.0047	0.0102	36659	63137	0	0.6273	8	108986425	8	108986425	*	rs61634458	R	8	109998654	chr8:109998654	rs61634458	a	g	0.4882	0.023	0.0064	0.0003168	109998654	108986425	8	108986425	8	108986425	*	R	0.460784	3.59375
chr11:115159007:C:G	0.06995	C	G	0.5236	0.0184	0.0101	36659	63137	0	0.9768	11	115159007	11	115159007	*	rs34469973	S	11	115029727	chr11:115029727	rs34469973	c	g	0.5135	-0.0226	0.0064	0.0004024	115029727	115159007	11	115159007	11	115159007	*	S	1.82178	-3.53125
chr8:117893398:A:G	0.8612	A	G	0.4262	-0.0018	0.0103	36659	63137	10.1	0.3483	8	117893398	8	117893398	*	rs10110572	R	8	118905637	chr8:118905637	rs10110572	a	g	0.4404	0.0248	0.0064	0.0001032	118905637	117893398	8	117893398	8	117893398	*	R	-0.174757	3.875
chr15:41799014:A:G	0.8473	A	G	0.3398	-0.002	0.0106	36659	63137	0	0.8025	15	41799014	15	41799014	*	rs2925339	R	15	42091212	chr15:42091212	rs2925339	a	g	0.3279	-0.0334	0.0068	9.216e-07	42091212	41799014	15	41799014	15	41799014	*	R	-0.188679	-4.91176
chr3:18615248:T:C	0.6224	T	C	0.2944	-0.0055	0.0112	36659	63137	0	0.6409	3	18615248	3	18615248	*	rs336606	Y	3	18656740	chr3:18656740	rs336606	t	c	0.2823	-0.0251	0.0071	0.0004228	18656740	18615248	3	18615248	3	18615248	*	Y	-0.491071	-3.53521
chr5:101986332:G:A	0.9031	A	G	0.1927	-0.0016	0.0128	36659	63137	47.1	0.04149	5	101986332	5	101986332	*	rs57157059	R	5	101322036	chr5:101322036	rs57157059	a	g	0.1964	0.0347	0.0081	1.677e-05	101322036	101986332	5	101986332	5	101986332	*	R	-0.125	4.28395
chr6:32681832:G:A	0.0002591	A	G	0.2389	-0.0439	0.012	36659	63137	0	0.4537	6	32681832	6	32681832	*	rs9275108	R	6	32649609	chr6:32649609	rs9275108	a	g	0.2327	0.0434	0.0075	8.559e-09	32649609	32681832	6	32681832	6	32681832	*	R	-3.65833	5.78667
chr3:23479250:A:G	0.3902	A	G	0.7564	-0.0101	0.0117	36659	63137	0	0.7965	3	23479250	3	23479250	*	rs13323077	R	3	23520741	chr3:23520741	rs13323077	a	g	0.7592	-0.0322	0.0074	1.481e-05	23520741	23479250	3	23479250	3	23479250	*	R	-0.863248	-4.35135
chr8:109061976:A:G	0.7547	A	G	0.4199	0.0032	0.0102	36659	63137	14.5	0.3055	8	109061976	8	109061976	*	rs4631432	R	8	110074205	chr8:110074205	rs4631432	a	g	0.4049	0.0297	0.0065	4.758e-06	110074205	109061976	8	109061976	8	109061976	*	R	0.313725	4.56923
chr1:171594267:G:A	0.5903	A	G	0.1757	-0.0072	0.0133	36659	63137	6.1	0.3851	1	171594267	1	171594267	*	rs235911	R	1	171563406	chr1:171563406	rs235911	a	g	0.1657	-0.0359	0.0086	2.897e-05	171563406	171594267	1	171594267	1	171594267	*	R	-0.541353	-4.17442
chr4:75288303:T:G	0.4833	T	G	0.5955	-0.0072	0.0103	36659	63137	5.7	0.3894	4	75288303	4	75288303	*	rs1353605	D	4	76213513	chr4:76213513	rs1353605	t	g	0.6074	0.0252	0.0065	0.0001036	76213513	75288303	4	75288303	4	75288303	*	D	-0.699029	3.87692
chr8:128526349:T:C	0.1853	T	C	0.7096	0.0148	0.0112	36659	63137	6.6	0.3804	8	128526349	8	128526349	*	rs6995732	Y	8	129538595	chr8:129538595	rs6995732	t	c	0.7164	-0.041	0.0071	8.48e-09	129538595	128526349	8	128526349	8	128526349	*	Y	1.32143	-5.77465
chr7:140902043:C:T	0.7074	T	C	0.1489	-0.0053	0.0141	36659	63137	6.6	0.3806	7	140902043	7	140902043	*	rs7796827	Y	7	140601843	chr7:140601843	rs7796827	t	c	0.1394	0.0337	0.0091	0.0002159	140601843	140902043	7	140902043	7	140902043	*	Y	-0.375887	3.7033
chr15:57320845:C:T	0.3757	T	C	0.0288	0.0267	0.0302	36659	63137	0	0.6021	15	57320845	15	57320845	*	rs76405634	Y	15	57613043	chr15:57613043	rs76405634	t	c	0.0351	0.0784	0.0176	8.308e-06	57613043	57320845	15	57320845	15	57320845	*	Y	0.884106	4.45455
chr7:150963151:C:T	0.7352	T	C	0.258	-0.0039	0.0116	36659	63137	0	0.9811	7	150963151	7	150963151	*	rs4725386	Y	7	150660239	chr7:150660239	rs4725386	t	c	0.2407	-0.0287	0.0075	0.0001406	150660239	150963151	7	150963151	7	150963151	*	Y	-0.336207	-3.82667
chr17:42434622:C:T	0.1121	T	C	0.0764	0.0301	0.019	36659	63137	27.9	0.1791	17	42434622	17	42434622	*	rs8071329	Y	17	40586640	chr17:40586640	rs8071329	t	c	0.0765	0.0711	0.0119	2.573e-09	40586640	42434622	17	42434622	17	42434622	*	Y	1.58421	5.97479
chr5:75706810:G:C	0.04621	C	G	0.2016	0.025	0.0126	36659	63137	0	0.577	5	75706810	5	75706810	*	rs112945065	S	5	75002635	chr5:75002635	rs112945065	c	g	0.213	-0.0432	0.0079	3.77e-08	75002635	75706810	5	75706810	5	75706810	*	S	1.98413	-5.46835
chr1:45841596:G:A	0.493	A	G	0.2845	-0.0076	0.0111	36659	63137	0	0.8697	1	45841596	1	45841596	*	rs4606257	R	1	46307268	chr1:46307268	rs4606257	a	g	0.2877	-0.028	0.007	6.568e-05	46307268	45841596	1	45841596	1	45841596	*	R	-0.684685	-4
chr2:157489898:T:C	0.03163	T	C	0.8939	-0.0351	0.0164	36659	63137	16.3	0.289	2	157489898	2	157489898	*	rs1542349	Y	2	158346410	chr2:158346410	rs1542349	t	c	0.8959	0.0554	0.0106	1.616e-07	158346410	157489898	2	157489898	2	157489898	*	Y	-2.14024	5.22642
chr6:126599335:T:C	0.7928	T	C	0.4958	0.0026	0.0101	36659	63137	0	0.5606	6	126599335	6	126599335	*	rs9372842	Y	6	126920481	chr6:126920481	rs9372842	t	c	0.5082	-0.0478	0.0064	7.202e-14	126920481	126599335	6	126599335	6	126599335	*	Y	0.257426	-7.46875
chr5:103073801:G:T	0.4857	T	G	0.3022	0.0076	0.011	36659	63137	31.8	0.1449	5	103073801	5	103073801	*	rs158245	K	5	102409505	chr5:102409505	rs158245	t	g	0.3119	0.0423	0.0069	9.285e-10	102409505	103073801	5	103073801	5	103073801	*	K	0.690909	6.13043
chr5:154136761:T:C	0.5607	T	C	0.3647	-0.0061	0.0105	36659	63137	22.9	0.225	5	154136761	5	154136761	*	rs815607	Y	5	153516321	chr5:153516321	rs815607	t	c	0.3683	0.0265	0.0066	5.884e-05	153516321	154136761	5	154136761	5	154136761	*	Y	-0.580952	4.01515
chr19:44637301:G:C	6.822e-11	C	G	0.1888	-0.0848	0.013	36659	63137	0	0.6892	19	44637301	19	44637301	*	rs10460182	B	19	45140601	chr19:45140601	rs10460182	c	g	0.2053	-0.0014	0.0079	0.8585	45140601	44637301	19	44637301	19	44637301	*	B	-6.52308	-0.177215
chr7:27973472:A:T	0.5191	A	T	0.9527	-0.0158	0.0245	36659	63137	11.7	0.3329	7	27973472	7	27973472	*	rs74777022	W	7	28013091	chr7:28013091	rs74777022	a	t	0.9428	0.08	0.0143	2.445e-08	28013091	27973472	7	27973472	7	27973472	*	W	-0.644898	5.59441
chr18:1840657:A:G	0.1402	A	G	0.8536	0.0212	0.0144	36659	63137	9.7	0.3521	18	1840657	18	1840657	*	rs7238896	R	18	1840658	chr18:1840658	rs7238896	a	g	0.8552	-0.044	0.0091	1.363e-06	1840658	1840657	18	1840657	18	1840657	*	R	1.47222	-4.83516
chr4:94392231:C:T	0.08105	T	C	0.4069	-0.0179	0.0103	36659	63137	0	0.5405	4	94392231	4	94392231	*	rs13124715	Y	4	95313382	chr4:95313382	rs13124715	t	c	0.4011	0.0354	0.0065	4.946e-08	95313382	94392231	4	94392231	4	94392231	*	Y	-1.73786	5.44615
chr3:89782272:C:G	0.5833	C	G	0.1933	-0.0073	0.0133	36659	63137	32	0.143	3	89782272	3	89782272	*	rs1284260	S	3	89831422	chr3:89831422	rs1284260	c	g	0.1822	0.0303	0.0085	0.0003533	89831422	89782272	3	89782272	3	89782272	*	S	-0.548872	3.56471
chr12:120903692:C:T	0.1782	T	C	0.0567	0.0293	0.0217	36659	63137	0	0.9408	12	120903692	12	120903692	*	rs74416604	Y	12	121341495	chr12:121341495	rs74416604	t	c	0.0533	-0.0557	0.0144	0.0001158	121341495	120903692	12	120903692	12	120903692	*	Y	1.35023	-3.86806
chr1:205246982:A:G	0.5236	A	G	0.7397	-0.0073	0.0115	36659	63137	30.5	0.1561	1	205246982	1	205246982	*	rs17417252	R	1	205216110	chr1:205216110	rs17417252	a	g	0.7379	-0.0346	0.0072	1.674e-06	205216110	205246982	1	205246982	1	205246982	*	R	-0.634783	-4.80556
chr10:102878664:A:C	0.4529	A	C	0.8478	0.0106	0.0141	36659	63137	21.7	0.2366	10	102878664	10	102878664	*	rs3740391	M	10	104638421	chr10:104638421	rs3740391	a	c	0.8634	-0.0371	0.0094	8.248e-05	104638421	102878664	10	102878664	10	102878664	*	M	0.751773	-3.94681
chr3:47418189:C:T	0.5447	T	C	0.571	-0.0062	0.0102	36659	63137	0	0.5848	3	47418189	3	47418189	*	rs12487736	Y	3	47459679	chr3:47459679	rs12487736	t	c	0.5867	0.0271	0.0065	2.984e-05	47459679	47418189	3	47418189	3	47418189	*	Y	-0.607843	4.16923
chr7:150629731:C:T	0.3821	T	C	0.1984	0.0111	0.0127	36659	63137	37.3	0.1011	7	150629731	7	150629731	*	rs17542143	Y	7	150326819	chr7:150326819	rs17542143	t	c	0.2158	0.0273	0.0077	0.0004259	150326819	150629731	7	150629731	7	150629731	*	Y	0.874016	3.54545
chr18:76853180:G:A	0.8375	A	G	0.386	-0.0021	0.0103	36659	63137	0	0.6625	18	76853180	18	76853180	*	rs62113100	R	18	74565136	chr18:74565136	rs62113100	a	g	0.3908	0.0311	0.0065	1.661e-06	74565136	76853180	18	76853180	18	76853180	*	R	-0.203883	4.78462
chr2:180677010:A:G	0.1345	A	G	0.3862	-0.0155	0.0104	36659	63137	0	0.7347	2	180677010	2	180677010	*	rs3856404	R	2	181541737	chr2:181541737	rs3856404	a	g	0.3726	-0.0286	0.0067	1.972e-05	181541737	180677010	2	180677010	2	180677010	*	R	-1.49038	-4.26866
chr5:50420213:C:T	0.9057	T	C	0.324	0.0013	0.0109	36659	63137	45.6	0.04908	5	50420213	5	50420213	*	rs6450099	Y	5	49716047	chr5:49716047	rs6450099	t	c	0.3419	0.0244	0.0067	0.0002713	49716047	50420213	5	50420213	5	50420213	*	Y	0.119266	3.64179
chr10:13529474:A:C	0.171	A	C	0.6321	0.0145	0.0106	36659	63137	50.1	0.02886	10	13529474	10	13529474	*	rs7918607	M	10	13571474	chr10:13571474	rs7918607	a	c	0.607	0.024	0.0066	0.0002743	13571474	13529474	10	13529474	10	13529474	*	M	1.36792	3.63636
chr8:10138343:C:T	0.2173	T	C	0.2337	-0.0149	0.0121	36390	62462	0	0.6705	8	10138343	8	10138343	*	rs17151188	Y	8	9995853	chr8:9995853	rs17151188	t	c	0.2375	0.0347	0.0075	4.165e-06	9995853	10138343	8	10138343	8	10138343	*	Y	-1.2314	4.62667
chr8:104615680:G:T	0.8518	T	G	0.0775	-0.0035	0.0187	36659	63137	0	0.7781	8	104615680	8	104615680	*	rs4552868	K	8	105627908	chr8:105627908	rs4552868	t	g	0.0733	-0.0479	0.0124	0.0001057	105627908	104615680	8	104615680	8	104615680	*	K	-0.187166	-3.8629
chr19:5054499:T:C	0.4583	T	C	0.4455	0.0076	0.0102	36390	62462	16.4	0.2923	19	5054499	19	5054499	*	rs710956	Y	19	5054510	chr19:5054510	rs710956	t	c	0.4367	0.0241	0.0065	0.0002052	5054510	5054499	19	5054499	19	5054499	*	Y	0.745098	3.70769
chr20:63638589:C:T	0.3227	T	C	0.5581	0.0102	0.0103	36659	63137	0	0.8965	20	63638589	20	63638589	*	rs879471	Y	20	62269942	chr20:62269942	rs879471	t	c	0.5547	0.0244	0.0068	0.0003368	62269942	63638589	20	63638589	20	63638589	*	Y	0.990291	3.58824
chr11:2723877:C:T	0.221	T	C	0.3113	-0.0138	0.0113	36390	62462	3.2	0.4106	11	2723877	11	2723877	*	rs231917	Y	11	2745107	chr11:2745107	rs231917	t	c	0.3199	0.0291	0.007	3.351e-05	2745107	2723877	11	2723877	11	2723877	*	Y	-1.22124	4.15714
chr6:167032519:A:T	0.6789	A	T	0.9835	-0.0162	0.0392	36659	63137	0	0.9886	6	167032519	6	167032519	*	rs3752519	W	6	167446007	chr6:167446007	rs3752519	a	t	0.9841	-0.0984	0.0258	0.0001333	167446007	167032519	6	167032519	6	167032519	*	W	-0.413265	-3.81395
chr3:23377808:A:G	0.1463	A	G	0.9692	-0.0422	0.0291	36659	63137	0	0.7773	3	23377808	3	23377808	*	rs114557893	R	3	23419299	chr3:23419299	rs114557893	a	g	0.9644	-0.1077	0.0175	7.299e-10	23419299	23377808	3	23377808	3	23377808	*	R	-1.45017	-6.15429
chr11:27700751:G:T	0.7672	T	G	0.2919	0.0033	0.0111	36659	63137	46.5	0.0444	11	27700751	11	27700751	*	rs7944119	K	11	27722298	chr11:27722298	rs7944119	t	g	0.3133	0.0323	0.0068	2.074e-06	27722298	27700751	11	27700751	11	27700751	*	K	0.297297	4.75
chr11:49886304:A:G	0.001212	A	G	0.91	-0.0575	0.0178	36659	63137	21.7	0.2364	11	49886304	11	49886304	*	rs1623556	R	11	49907856	chr11:49907856	rs1623556	a	g	0.9087	-0.0484	0.0111	1.295e-05	49907856	49886304	11	49886304	11	49886304	*	R	-3.23034	-4.36036
chr7:113194384:A:C	0.9381	A	C	0.5519	0.0008	0.0102	36659	63137	0	0.9808	7	113194384	7	113194384	*	rs1917764	M	7	112834439	chr7:112834439	rs1917764	a	c	0.5565	-0.0228	0.0064	0.0003572	112834439	113194384	7	113194384	7	113194384	*	M	0.0784314	-3.5625
chr5:100932587:A:G	0.1975	A	G	0.9921	0.0796	0.0618	35451	58886	0	0.9375	5	100932587	5	100932587	*	rs187027685	R	5	100268291	chr5:100268291	rs187027685	a	g	0.9913	-0.1892	0.0399	2.107e-06	100268291	100932587	5	100932587	5	100932587	*	R	1.28803	-4.74185
chr15:73327969:C:T	0.517	T	C	0.5133	-0.0065	0.0101	36659	63137	11.7	0.3326	15	73327969	15	73327969	*	rs498005	Y	15	73620310	chr15:73620310	rs498005	t	c	0.5141	-0.0236	0.0064	0.0002198	73620310	73327969	15	73327969	15	73327969	*	Y	-0.643564	-3.6875
chr13:26216037:C:A	0.6388	A	C	0.2307	-0.0057	0.0121	36659	63137	14.5	0.3056	13	26216037	13	26216037	*	rs9319282	M	13	26790174	chr13:26790174	rs9319282	a	c	0.2357	-0.0418	0.0075	2.943e-08	26790174	26216037	13	26216037	13	26216037	*	M	-0.471074	-5.57333
chr5:103163177:G:T	0.3847	T	G	0.3042	0.0095	0.0109	36659	63137	26.9	0.1884	5	103163177	5	103163177	*	rs154355	K	5	102498881	chr5:102498881	rs154355	t	g	0.3136	0.0416	0.0069	1.745e-09	102498881	103163177	5	103163177	5	103163177	*	K	0.87156	6.02899
chr5:75131884:T:C	0.106	T	C	0.6323	-0.0169	0.0104	36659	63137	32.2	0.1414	5	75131884	5	75131884	*	rs6453118	Y	5	74427709	chr5:74427709	rs6453118	t	c	0.6431	0.0265	0.0066	5.884e-05	74427709	75131884	5	75131884	5	75131884	*	Y	-1.625	4.01515
chr11:33034090:A:G	0.02508	A	G	0.6011	0.0235	0.0105	36659	63137	0	0.4956	11	33034090	11	33034090	*	rs7113105	R	11	33055636	chr11:33055636	rs7113105	a	g	0.5993	-0.0229	0.0065	0.0004192	33055636	33034090	11	33034090	11	33034090	*	R	2.2381	-3.52308
chr8:9730064:C:T	0.0003943	T	C	0.6402	0.0376	0.0106	36390	62462	10.3	0.3482	8	9730064	8	9730064	*	rs11778555	Y	8	9587574	chr8:9587574	rs11778555	t	c	0.6374	-0.0293	0.0067	1.228e-05	9587574	9730064	8	9730064	8	9730064	*	Y	3.54717	-4.37313
chr8:109102110:C:G	0.9017	C	G	0.545	0.0012	0.0101	36659	63137	17.4	0.2781	8	109102110	8	109102110	*	rs4735093	S	8	110114339	chr8:110114339	rs4735093	c	g	0.5362	0.0321	0.0064	5.009e-07	110114339	109102110	8	109102110	8	109102110	*	S	0.118812	5.01562
chr3:93847327:G:A	0.7784	A	G	0.2396	0.0034	0.0119	36659	63137	0	0.6142	3	93847327	3	93847327	*	rs55908492	R	3	93566171	chr3:93566171	rs55908492	a	g	0.2587	0.0289	0.0074	0.0001012	93566171	93847327	3	93847327	3	93847327	*	R	0.285714	3.90541
chr15:63019226:T:C	0.718	T	C	0.2599	0.0042	0.0116	36659	63137	10.4	0.3455	15	63019226	15	63019226	*	rs4774467	Y	15	63311425	chr15:63311425	rs4774467	t	c	0.2717	0.0278	0.0071	9.437e-05	63311425	63019226	15	63019226	15	63019226	*	Y	0.362069	3.91549
chr15:63728437:T:C	0.02668	T	C	0.8042	-0.028	0.0127	36659	63137	0	0.8762	15	63728437	15	63728437	*	rs62022639	Y	15	64020636	chr15:64020636	rs62022639	t	c	0.7978	-0.0341	0.008	1.825e-05	64020636	63728437	15	63728437	15	63728437	*	Y	-2.20472	-4.2625
chr22:17941532:T:C	0.8033	T	C	0.774	0.003	0.0121	36659	63137	0	0.7197	22	17941532	22	17941532	*	rs35089989	Y	22	18424298	chr22:18424298	rs35089989	t	c	0.7877	0.0322	0.0079	4.122e-05	18424298	17941532	22	17941532	22	17941532	*	Y	0.247934	4.07595
chr12:120962441:A:C	0.7556	A	C	0.6864	0.0034	0.0108	36659	63137	0	0.5363	12	120962441	12	120962441	*	rs7961554	M	12	121400244	chr12:121400244	rs7961554	a	c	0.6756	0.0333	0.0068	9.932e-07	121400244	120962441	12	120962441	12	120962441	*	M	0.314815	4.89706
chr8:11432176:A:G	0.8503	A	G	0.8231	0.0025	0.0134	36390	62462	11.5	0.3365	8	11432176	8	11432176	*	rs12115021	R	8	11289685	chr8:11289685	rs12115021	a	g	0.8141	0.0311	0.0084	0.0002049	11289685	11432176	8	11432176	8	11432176	*	R	0.186567	3.70238
chr11:69102493:T:C	0.974	T	C	0.5348	-0.0003	0.0102	36659	63137	0	0.5621	11	69102493	11	69102493	*	rs10896427	Y	11	68869961	chr11:68869961	rs10896427	t	c	0.5265	-0.0237	0.0065	0.0002613	68869961	69102493	11	69102493	11	69102493	*	Y	-0.0294118	-3.64615
chr3:105061075:A:C	0.04991	A	C	0.866	-0.0291	0.0148	36659	63137	24.4	0.2116	3	105061075	3	105061075	*	rs34732652	M	3	104779919	chr3:104779919	rs34732652	a	c	0.8586	-0.033	0.0092	0.0003415	104779919	105061075	3	105061075	3	105061075	*	M	-1.96622	-3.58696
chr9:94948054:T:C	0.1482	T	C	0.988	-0.0696	0.0481	36496	62732	42.5	0.0748	9	94948054	9	94948054	*	rs148693682	Y	9	97710336	chr9:97710336	rs148693682	t	c	0.9882	0.1332	0.0311	1.84e-05	97710336	94948054	9	94948054	9	94948054	*	Y	-1.44699	4.28296
chr8:94837695:A:C	0.09531	A	C	0.8164	0.0217	0.013	36659	63137	23.2	0.2228	8	94837695	8	94837695	*	rs11784299	M	8	95849923	chr8:95849923	rs11784299	a	c	0.8047	-0.0323	0.0081	6.165e-05	95849923	94837695	8	94837695	8	94837695	*	M	1.66923	-3.98765
chr4:125503286:A:C	0.5593	A	C	0.5391	0.006	0.0103	36659	63137	0	0.7806	4	125503286	4	125503286	*	rs4833326	M	4	126424441	chr4:126424441	rs4833326	a	c	0.5421	0.0226	0.0065	0.0004987	126424441	125503286	4	125503286	4	125503286	*	M	0.582524	3.47692
chr9:28411266:T:A	0.4099	A	T	0.289	0.0092	0.0111	36659	63137	30.8	0.1538	9	28411266	9	28411266	*	rs17770163	W	9	28411264	chr9:28411264	rs17770163	a	t	0.3209	0.0374	0.0068	3.898e-08	28411264	28411266	9	28411266	9	28411266	*	W	0.828829	5.5
chr4:79836092:G:T	0.5516	T	G	0.4925	-0.0061	0.0103	36659	63137	0	0.482	4	79836092	4	79836092	*	rs10032293	K	4	80757246	chr4:80757246	rs10032293	t	g	0.5253	-0.0225	0.0064	0.0004269	80757246	79836092	4	79836092	4	79836092	*	K	-0.592233	-3.51562
chr20:55711519:G:A	0.3329	A	G	0.2636	-0.0113	0.0116	36659	63137	6.9	0.3779	20	55711519	20	55711519	*	rs6069384	R	20	54286575	chr20:54286575	rs6069384	a	g	0.2647	-0.0267	0.0072	0.0002192	54286575	55711519	20	55711519	20	55711519	*	R	-0.974138	-3.70833
chr11:9824283:G:A	0.58	A	G	0.6357	-0.0058	0.0105	36659	63137	0	0.9731	11	9824283	11	9824283	*	rs10743119	R	11	9845830	chr11:9845830	rs10743119	a	g	0.6592	0.0297	0.0068	1.277e-05	9845830	9824283	11	9824283	11	9824283	*	R	-0.552381	4.36765
chr12:71063552:A:G	0.8361	A	G	0.5759	-0.0021	0.0102	36659	63137	27	0.1875	12	71063552	12	71063552	*	rs10879245	R	12	71457332	chr12:71457332	rs10879245	a	g	0.5807	-0.0466	0.0065	7.045e-13	71457332	71063552	12	71063552	12	71063552	*	R	-0.205882	-7.16923
chr7:100482234:A:T	2.387e-09	A	T	0.3054	-0.0665	0.0111	36659	63137	0	0.6081	7	100482234	7	100482234	*	rs6971558	W	7	100079857	chr7:100079857	rs6971558	a	t	0.3121	-0.0073	0.0069	0.2908	100079857	100482234	7	100482234	7	100482234	*	W	-5.99099	-1.05797
chr10:63090012:A:C	0.4747	A	C	0.9756	-0.0233	0.0326	36496	62732	0	0.8066	10	63090012	10	63090012	*	rs111830767	M	10	64849772	chr10:64849772	rs111830767	a	c	0.971	0.0787	0.0197	6.384e-05	64849772	63090012	10	63090012	10	63090012	*	M	-0.714724	3.99492
chr11:32601755:T:C	0.339	T	C	0.9496	-0.0225	0.0235	36659	63137	0	0.7097	11	32601755	11	32601755	*	rs77129113	Y	11	32623301	chr11:32623301	rs77129113	t	c	0.9456	0.0762	0.0143	1.083e-07	32623301	32601755	11	32601755	11	32601755	*	Y	-0.957447	5.32867
chr17:9878637:A:G	0.003964	A	G	0.5981	0.0302	0.0105	36659	63137	35.7	0.1131	17	9878637	17	9878637	*	rs4791901	R	17	9781954	chr17:9781954	rs4791901	a	g	0.5696	-0.027	0.0065	3.193e-05	9781954	9878637	17	9878637	17	9878637	*	R	2.87619	-4.15385
chr3:94427616:T:C	0.9512	T	C	0.784	0.0007	0.0123	36659	63137	16.1	0.2908	3	94427616	3	94427616	*	rs10511148	B	3	94146460	chr3:94146460	rs10511148	t	c	0.768	-0.0277	0.0076	0.00029	94146460	94427616	3	94427616	3	94427616	*	B	0.0569106	-3.64474
chr2:164773590:A:G	0.3982	A	G	0.7963	0.0106	0.0125	36659	63137	38.6	0.09197	2	164773590	2	164773590	*	rs355862	R	2	165630100	chr2:165630100	rs355862	a	g	0.8064	0.0318	0.0081	8e-05	165630100	164773590	2	164773590	2	164773590	*	R	0.848	3.92593
chr4:118156617:T:G	0.02812	T	G	0.9121	-0.0391	0.0178	36659	63137	0	0.8232	4	118156617	4	118156617	*	rs13142184	K	4	119077772	chr4:119077772	rs13142184	t	g	0.9056	-0.0487	0.0109	7.735e-06	119077772	118156617	4	118156617	4	118156617	*	K	-2.19663	-4.46789
chr2:27096200:C:T	0.4226	T	C	0.0258	-0.0265	0.0331	36390	62462	0	0.5296	2	27096200	2	27096200	*	rs114101122	H	2	27319068	chr2:27319068	rs114101122	t	c	0.0311	0.0823	0.0202	4.646e-05	27319068	27096200	2	27096200	2	27096200	*	H	-0.800604	4.07426
chr22:32047603:T:C	0.3277	T	C	0.9364	0.0207	0.0211	36659	63137	14.1	0.3097	22	32047603	22	32047603	*	rs1547411	Y	22	32443590	chr22:32443590	rs1547411	t	c	0.9165	0.0611	0.0118	2.414e-07	32443590	32047603	22	32047603	22	32047603	*	Y	0.981043	5.17797
chr3:9389973:C:G	0.01077	C	G	0.6885	0.0283	0.0111	36659	63137	0	0.4459	3	9389973	3	9389973	*	rs6796910	S	3	9431657	chr3:9431657	rs6796910	c	g	0.6896	-0.0268	0.0069	0.0001052	9431657	9389973	3	9389973	3	9389973	*	S	2.54955	-3.88406
chr14:103738786:G:A	0.4427	A	G	0.1166	-0.0125	0.0163	36659	63137	0	0.5025	14	103738786	14	103738786	*	rs17292804	R	14	104205123	chr14:104205123	rs17292804	a	g	0.1336	0.0378	0.0097	0.0001036	104205123	103738786	14	103738786	14	103738786	*	R	-0.766871	3.89691
chr8:11934553:C:G	0.08481	C	G	0.4683	0.0177	0.0103	36390	62462	17.7	0.2803	8	11934553	8	11934553	*	rs7815186	S	8	11792062	chr8:11792062	rs7815186	c	g	0.4469	-0.0289	0.0065	8.51e-06	11792062	11934553	8	11934553	8	11934553	*	S	1.71845	-4.44615
chr2:42841688:C:T	0.6365	T	C	0.2447	0.0056	0.0118	36659	63137	0	0.494	2	42841688	2	42841688	*	rs79286566	Y	2	43068828	chr2:43068828	rs79286566	t	c	0.2478	0.0268	0.0074	0.000312	43068828	42841688	2	42841688	2	42841688	*	Y	0.474576	3.62162
chr5:54006427:G:T	0.7665	T	G	0.152	-0.0042	0.014	36659	63137	0	0.6612	5	54006427	5	54006427	*	rs10940357	K	5	53302257	chr5:53302257	rs10940357	t	g	0.1431	0.0505	0.0094	8.364e-08	53302257	54006427	5	54006427	5	54006427	*	K	-0.3	5.37234
chr9:22077544:C:T	0.4018	T	C	0.6938	0.0092	0.011	36659	63137	28.7	0.1717	9	22077544	9	22077544	*	rs1412832	Y	9	22077543	chr9:22077543	rs1412832	t	c	0.6763	0.0383	0.0069	2.983e-08	22077543	22077544	9	22077544	9	22077544	*	Y	0.836364	5.55072
chr22:32020905:C:T	0.3427	T	C	0.0636	-0.0201	0.0212	36659	63137	11.5	0.3343	22	32020905	22	32020905	*	rs4821025	Y	22	32416892	chr22:32416892	rs4821025	t	c	0.0837	-0.0605	0.0118	3.162e-07	32416892	32020905	22	32020905	22	32020905	*	Y	-0.948113	-5.12712
chr12:50733009:G:A	0.8012	A	G	0.2811	-0.0028	0.0112	36659	63137	13.2	0.3187	12	50733009	12	50733009	*	rs11169537	R	12	51126792	chr12:51126792	rs11169537	a	g	0.2956	-0.0305	0.007	1.375e-05	51126792	50733009	12	50733009	12	50733009	*	R	-0.25	-4.35714
chr8:11215893:G:A	0.05938	A	G	0.494	0.0193	0.0102	36390	62462	4.7	0.3975	8	11215893	8	11215893	*	rs6601568	R	8	11073402	chr8:11073402	rs6601568	a	g	0.5016	-0.0406	0.0065	3.993e-10	11073402	11215893	8	11215893	8	11215893	*	R	1.89216	-6.24615
chr12:123084828:A:G	0.0004002	A	G	0.2929	-0.0395	0.0112	36659	63137	5.6	0.3901	12	123084828	12	123084828	*	rs4148863	R	12	123569375	chr12:123569375	rs4148863	a	g	0.291	-0.0344	0.007	9.403e-07	123569375	123084828	12	123084828	12	123084828	*	R	-3.52679	-4.91429
chr1:4822262:A:T	0.8562	A	T	0.2048	0.0023	0.0129	36659	63137	0	0.6662	1	4822262	1	4822262	*	rs10915619	W	1	4882322	chr1:4882322	rs10915619	a	t	0.193	-0.0284	0.0081	0.0004272	4882322	4822262	1	4822262	1	4822262	*	W	0.178295	-3.50617
chr9:31222766:T:C	0.9405	T	C	0.2531	0.0009	0.0118	36659	63137	0	0.9573	9	31222766	9	31222766	*	rs13301384	Y	9	31222764	chr9:31222764	rs13301384	t	c	0.2522	0.0291	0.0073	7.174e-05	31222764	31222766	9	31222766	9	31222766	*	Y	0.0762712	3.9863
chr5:50276518:A:G	0.7515	A	G	0.3666	0.0036	0.0114	36659	63137	49.6	0.03061	5	50276518	5	50276518	*	rs6892142	R	5	49572352	chr5:49572352	rs6892142	a	g	0.3409	0.025	0.0068	0.0002393	49572352	50276518	5	50276518	5	50276518	*	R	0.315789	3.67647
chr4:76596930:T:C	0.1092	T	C	0.5075	-0.0162	0.0101	36659	63137	0	0.9444	4	76596930	4	76596930	*	rs12648976	Y	4	77518083	chr4:77518083	rs12648976	t	c	0.4854	-0.0235	0.0064	0.0002337	77518083	76596930	4	76596930	4	76596930	*	Y	-1.60396	-3.67188
chr5:102545462:A:T	0.8865	A	T	0.713	-0.0016	0.0112	36659	63137	0	0.6258	5	102545462	5	102545462	*	rs6596505	W	5	101881166	chr5:101881166	rs6596505	a	t	0.7049	0.0335	0.007	1.793e-06	101881166	102545462	5	102545462	5	102545462	*	W	-0.142857	4.78571
chr9:136346577:G:A	0.7349	A	G	0.2507	-0.0041	0.0121	36390	62462	0	0.9256	9	136346577	9	136346577	*	rs28505901	R	9	139241030	chr9:139241030	rs28505901	a	g	0.2473	-0.0772	0.0084	3.067e-20	139241030	136346577	9	136346577	9	136346577	*	R	-0.338843	-9.19048
chr7:140805300:T:C	0.7637	T	C	0.8512	0.0043	0.0142	36659	63137	8.5	0.3634	7	140805300	7	140805300	*	rs1267648	Y	7	140505100	chr7:140505100	rs1267648	t	c	0.8602	-0.0334	0.0092	0.000289	140505100	140805300	7	140805300	7	140805300	*	Y	0.302817	-3.63043
chr3:21866067:G:A	0.3327	A	G	0.4186	-0.0101	0.0104	36659	63137	26.6	0.1913	3	21866067	3	21866067	*	rs1684505	R	3	21907559	chr3:21907559	rs1684505	a	g	0.4432	-0.0225	0.0064	0.0004269	21907559	21866067	3	21866067	3	21866067	*	R	-0.971154	-3.51562
chr12:121507512:T:C	0.06539	T	C	0.9283	0.0368	0.02	36659	63137	23.8	0.217	12	121507512	12	121507512	*	rs55747427	Y	12	121945315	chr12:121945315	rs55747427	t	c	0.921	-0.0475	0.0119	6.905e-05	121945315	121507512	12	121507512	12	121507512	*	Y	1.84	-3.9916
chr2:228139166:G:T	0.6134	T	G	0.364	-0.0053	0.0106	36659	63137	23.2	0.2227	2	228139166	2	228139166	*	rs4321353	K	2	229003882	chr2:229003882	rs4321353	t	g	0.3436	0.0292	0.0067	1.315e-05	229003882	228139166	2	228139166	2	228139166	*	K	-0.5	4.35821
chr13:56448355:C:T	0.4225	T	C	0.5992	-0.0083	0.0103	36659	63137	0	0.7924	13	56448355	13	56448355	*	rs7326410	Y	13	57022489	chr13:57022489	rs7326410	t	c	0.5911	-0.0241	0.0065	0.0002052	57022489	56448355	13	56448355	13	56448355	*	Y	-0.805825	-3.70769
chr3:136264655:C:T	0.3667	T	C	0.2043	-0.0113	0.0125	36659	63137	0	0.7079	3	136264655	3	136264655	*	rs866782	Y	3	135983497	chr3:135983497	rs866782	t	c	0.1953	-0.0303	0.0081	0.000171	135983497	136264655	3	136264655	3	136264655	*	Y	-0.904	-3.74074
chr14:89080767:G:A	0.9955	A	G	0.0544	-0.0001	0.0227	36659	63137	0	0.7731	14	89080767	14	89080767	*	rs35097818	R	14	89547111	chr14:89547111	rs35097818	a	g	0.0548	0.0706	0.0143	8.573e-07	89547111	89080767	14	89080767	14	89080767	*	R	-0.00440529	4.93706
chr8:10017711:G:C	0.2135	C	G	0.4534	0.0126	0.0101	36390	62462	0	0.7185	8	10017711	8	10017711	*	rs34427895	S	8	9875221	chr8:9875221	rs34427895	c	g	0.4451	-0.0389	0.0065	2.068e-09	9875221	10017711	8	10017711	8	10017711	*	S	1.24752	-5.98462
chr16:53447510:G:C	0.02069	C	G	0.4835	-0.0235	0.0102	36659	63137	0	0.6534	16	53447510	16	53447510	*	rs9938788	S	16	53481422	chr16:53481422	rs9938788	c	g	0.4594	-0.031	0.0064	1.212e-06	53481422	53447510	16	53447510	16	53447510	*	S	-2.30392	-4.84375
chr7:157206603:C:T	0.9583	T	C	0.3487	-0.0006	0.0106	36659	63137	1.7	0.4251	7	157206603	7	157206603	*	rs7785227	Y	7	156999297	chr7:156999297	rs7785227	t	c	0.3377	-0.0577	0.0067	7.261e-18	156999297	157206603	7	157206603	7	157206603	*	Y	-0.0566038	-8.61194
chr15:63597403:T:A	0.8961	A	T	0.0086	0.0078	0.0597	36227	62057	0	0.9071	15	63597403	15	63597403	*	rs143466490	W	15	63889602	chr15:63889602	rs143466490	a	t	0.0164	0.1163	0.0318	0.0002583	63889602	63597403	15	63597403	15	63597403	*	W	0.130653	3.65723
chr11:17220525:T:G	0.0572	T	G	0.4533	-0.0194	0.0102	36659	63137	0	0.5402	11	17220525	11	17220525	*	rs214913	D	11	17242072	chr11:17242072	rs214913	t	g	0.4672	-0.0312	0.0064	1.034e-06	17242072	17220525	11	17220525	11	17220525	*	D	-1.90196	-4.875
chr12:120937780:C:T	0.6757	T	C	0.0376	0.0113	0.027	36659	63137	0	0.674	12	120937780	12	120937780	*	rs73226258	Y	12	121375583	chr12:121375583	rs73226258	t	c	0.0318	-0.0649	0.0185	0.0004618	121375583	120937780	12	120937780	12	120937780	*	Y	0.418519	-3.50811
chr5:171130728:C:T	0.4079	T	C	0.0524	0.019	0.023	36659	63137	41.7	0.07109	5	171130728	5	171130728	*	rs76171586	Y	5	170557732	chr5:170557732	rs76171586	t	c	0.0406	0.0574	0.0162	0.0004048	170557732	171130728	5	171130728	5	171130728	*	Y	0.826087	3.54321
chr8:8427140:T:C	0.05147	T	C	0.4546	0.0199	0.0102	36390	62462	14.3	0.3114	8	8427140	8	8427140	*	rs2921096	Y	8	8284650	chr8:8284650	rs2921096	t	c	0.4557	-0.0325	0.0065	5.543e-07	8284650	8427140	8	8427140	8	8427140	*	Y	1.95098	-5
chr21:38855704:T:G	0.7518	T	G	0.8825	0.005	0.0159	36659	63137	0	0.4795	21	38855704	21	38855704	*	rs7279299	K	21	40227628	chr21:40227628	rs7279299	t	g	0.8906	-0.0415	0.0103	5.243e-05	40227628	38855704	21	38855704	21	38855704	*	K	0.314465	-4.02913
chr5:75627765:A:G	0.3519	A	G	0.7896	-0.0115	0.0123	36659	63137	20.2	0.2513	5	75627765	5	75627765	*	rs7706857	R	5	74923590	chr5:74923590	rs7706857	a	g	0.7911	0.0341	0.0079	1.409e-05	74923590	75627765	5	75627765	5	75627765	*	R	-0.934959	4.31646
chr5:102307589:C:T	0.3934	T	C	0.2666	0.0098	0.0115	36659	63137	9.1	0.3578	5	102307589	5	102307589	*	rs10059790	Y	5	101643293	chr5:101643293	rs10059790	t	c	0.2755	-0.0358	0.0072	7.219e-07	101643293	102307589	5	102307589	5	102307589	*	Y	0.852174	-4.97222
chr11:115228048:C:T	0.02028	T	C	0.5161	-0.0235	0.0101	36659	63137	0	0.589	11	115228048	11	115228048	*	rs12274772	Y	11	115098768	chr11:115098768	rs12274772	t	c	0.5156	0.023	0.0064	0.0003168	115098768	115228048	11	115228048	11	115228048	*	Y	-2.32673	3.59375
chr8:9139185:A:G	0.6299	A	G	0.6849	0.0053	0.0109	36390	62462	17.8	0.2797	8	9139185	8	9139185	*	rs330914	R	8	8996695	chr8:8996695	rs330914	a	g	0.7006	-0.0278	0.007	7.404e-05	8996695	9139185	8	9139185	8	9139185	*	R	0.486239	-3.97143
chr11:14887915:A:C	0.2231	A	C	0.9301	0.0241	0.0198	36659	63137	0	0.6696	11	14887915	11	14887915	*	rs7935792	M	11	14909461	chr11:14909461	rs7935792	a	c	0.9276	-0.0501	0.0125	5.795e-05	14909461	14887915	11	14887915	11	14887915	*	M	1.21717	-4.008
chr6:39870720:C:T	0.5599	T	C	0.6047	0.0061	0.0104	36659	63137	0	0.5522	6	39870720	6	39870720	*	rs2504791	Y	6	39838496	chr6:39838496	rs2504791	t	c	0.5991	0.0236	0.0065	0.0002774	39838496	39870720	6	39870720	6	39870720	*	Y	0.586538	3.63077
chr3:123386793:C:G	0.02	C	G	0.6106	-0.0242	0.0104	36659	63137	0	0.8872	3	123386793	3	123386793	*	rs58531872	S	3	123105640	chr3:123105640	rs58531872	c	g	0.6203	-0.031	0.0066	2.606e-06	123105640	123386793	3	123386793	3	123386793	*	S	-2.32692	-4.69697
chr10:89642785:C:A	0.8238	A	C	0.494	-0.0022	0.0101	36659	63137	0	0.8274	10	89642785	10	89642785	*	rs1359623	M	10	91402542	chr10:91402542	rs1359623	a	c	0.5105	0.0232	0.0064	0.0002807	91402542	89642785	10	89642785	10	89642785	*	M	-0.217822	3.625
chr2:161441529:A:G	0.02392	A	G	0.094	-0.0416	0.0184	36659	63137	31	0.1519	2	161441529	2	161441529	*	rs13020707	R	2	162298040	chr2:162298040	rs13020707	a	g	0.0891	0.0447	0.0112	6.609e-05	162298040	161441529	2	161441529	2	161441529	*	R	-2.26087	3.99107
chr5:102930398:A:G	0.3032	A	G	0.6822	-0.0111	0.0108	36659	63137	16.9	0.2832	5	102930398	5	102930398	*	rs6871715	D	5	102266102	chr5:102266102	rs6871715	a	g	0.6739	-0.0406	0.0068	2.437e-09	102266102	102930398	5	102930398	5	102930398	*	D	-1.02778	-5.97059
chr2:158413530:G:C	0.3994	C	G	0.1012	-0.0141	0.0167	36659	63137	23	0.2248	2	158413530	2	158413530	*	rs17420944	S	2	159270042	chr2:159270042	rs17420944	c	g	0.1013	0.0386	0.0106	0.0002621	159270042	158413530	2	158413530	2	158413530	*	S	-0.844311	3.64151
chr1:210224207:T:C	0.1894	T	C	0.7082	-0.0145	0.011	36659	63137	26.4	0.193	1	210224207	1	210224207	*	rs1473696	Y	1	210397552	chr1:210397552	rs1473696	t	c	0.7085	0.0245	0.007	0.0004785	210397552	210224207	1	210224207	1	210224207	*	Y	-1.31818	3.5
chr10:73724428:G:C	0.7352	C	G	0.6058	0.0035	0.0105	36659	63137	0	0.4437	10	73724428	10	73724428	*	rs7909802	S	10	75484186	chr10:75484186	rs7909802	c	g	0.5781	0.0257	0.0065	7.527e-05	75484186	73724428	10	73724428	10	73724428	*	S	0.333333	3.95385
chr15:47081576:C:T	0.3394	T	C	0.0828	0.0178	0.0187	36659	63137	0	0.7333	15	47081576	15	47081576	*	rs77755467	Y	15	47373774	chr15:47373774	rs77755467	t	c	0.0896	0.0482	0.0112	1.69e-05	47373774	47081576	15	47081576	15	47081576	*	Y	0.951872	4.30357
chr17:17803018:C:A	0.3309	A	C	0.6255	0.0102	0.0105	36659	63137	7.9	0.3689	17	17803018	17	17803018	*	rs12946913	M	17	17706332	chr17:17706332	rs12946913	a	c	0.6399	-0.0432	0.0067	1.142e-10	17706332	17803018	17	17803018	17	17803018	*	M	0.971429	-6.44776
chr13:35847154:G:A	0.08135	A	G	0.0019	0.3638	0.2087	26798	28624	0	0.9687	13	35847154	13	35847154	*	rs58566617	R	13	36421291	chr13:36421291	rs58566617	a	g	0.0004	0.8766	0.245	0.0003464	36421291	35847154	13	35847154	13	35847154	*	R	1.74317	3.57796
chr4:3271055:G:A	0.005638	A	G	0.0702	0.0553	0.02	36659	63137	24.1	0.2139	4	3271055	4	3271055	*	rs76034781	R	4	3272782	chr4:3272782	rs76034781	a	g	0.0812	0.0609	0.0119	3.358e-07	3272782	3271055	4	3271055	4	3271055	*	R	2.765	5.11765
chr8:144437383:G:A	0.2469	A	G	0.4928	-0.0128	0.0111	36390	62462	60.5	0.006673	8	144437383	8	144437383	*	rs2242269	R	8	145662766	chr8:145662766	rs2242269	a	g	0.534	0.0252	0.0067	0.0001695	145662766	144437383	8	144437383	8	144437383	*	R	-1.15315	3.76119
chr2:65474500:C:T	0.4116	T	C	0.4318	-0.0085	0.0103	36659	63137	0	0.8774	2	65474500	2	65474500	*	rs702876	Y	2	65701634	chr2:65701634	rs702876	t	c	0.4253	-0.0449	0.0065	4.623e-12	65701634	65474500	2	65474500	2	65474500	*	Y	-0.825243	-6.90769
chr12:120960854:G:T	0.08549	T	G	0.6558	0.0182	0.0106	36659	63137	0	0.6423	12	120960854	12	120960854	*	rs7954331	K	12	121398657	chr12:121398657	rs7954331	t	g	0.6487	-0.0472	0.0067	1.871e-12	121398657	120960854	12	120960854	12	120960854	*	K	1.71698	-7.04478
chr12:65958046:T:C	0.5202	T	C	0.4719	0.0065	0.0101	36659	63137	3.5	0.4097	12	65958046	12	65958046	*	rs1351394	Y	12	66351826	chr12:66351826	rs1351394	t	c	0.4981	-0.0519	0.0064	4.434e-16	66351826	65958046	12	65958046	12	65958046	*	Y	0.643564	-8.10938
chr3:12299033:G:A	0.1353	A	G	0.2418	-0.0175	0.0117	36659	63137	0	0.9239	3	12299033	3	12299033	*	rs34914033	R	3	12340532	chr3:12340532	rs34914033	a	g	0.2543	-0.0435	0.0073	2.935e-09	12340532	12299033	3	12299033	3	12299033	*	R	-1.49573	-5.9589
chr14:58277034:G:A	0.6578	A	G	0.7313	-0.0051	0.0116	36659	63137	0	0.7602	14	58277034	14	58277034	*	rs2348072	R	14	58743752	chr14:58743752	rs2348072	a	g	0.7151	-0.0352	0.007	5.227e-07	58743752	58277034	14	58277034	14	58277034	*	R	-0.439655	-5.02857
chr11:60263086:C:T	2.428e-15	T	C	0.6007	0.0819	0.0103	36659	63137	0	0.6148	11	60263086	11	60263086	*	rs1026252	Y	11	60030559	chr11:60030559	rs1026252	t	c	0.6033	-0.0043	0.0065	0.5077	60030559	60263086	11	60263086	11	60263086	*	Y	7.95146	-0.661538
chr8:10658169:C:T	0.3119	T	C	0.5453	0.0103	0.0102	36390	62462	0	0.6413	8	10658169	8	10658169	*	rs11774552	Y	8	10515679	chr8:10515679	rs11774552	t	c	0.5625	-0.0337	0.0065	2.088e-07	10515679	10658169	8	10658169	8	10658169	*	Y	1.0098	-5.18462
chr10:92718113:C:T	0.8575	T	C	0.3661	0.0019	0.0105	36659	63137	0	0.656	10	92718113	10	92718113	*	rs7898054	Y	10	94477870	chr10:94477870	rs7898054	t	c	0.3763	-0.1085	0.0066	8.563e-61	94477870	92718113	10	92718113	10	92718113	*	Y	0.180952	-16.4394
chr10:12203133:T:C	0.9913	T	C	0.3883	-0.0001	0.0104	36659	63137	0	0.505	10	12203133	10	12203133	*	rs1320196	Y	10	12245132	chr10:12245132	rs1320196	t	c	0.3849	0.0369	0.0066	2.218e-08	12245132	12203133	10	12203133	10	12203133	*	Y	-0.00961538	5.59091
chr6:7307584:C:T	0.3549	T	C	0.2555	-0.011	0.0119	36659	63137	15.5	0.2961	6	7307584	6	7307584	*	rs2842369	Y	6	7307817	chr6:7307817	rs2842369	t	c	0.2454	-0.035	0.0074	2.499e-06	7307817	7307584	6	7307584	6	7307584	*	Y	-0.92437	-4.72973
chr5:120623092:G:T	0.1957	T	G	0.4514	0.0131	0.0101	36659	63137	0	0.679	5	120623092	5	120623092	*	rs7737318	K	5	119958787	chr5:119958787	rs7737318	t	g	0.4457	0.0226	0.0064	0.0004024	119958787	120623092	5	120623092	5	120623092	*	K	1.29703	3.53125
chr10:91825290:A:G	0.4023	A	G	0.9791	-0.0316	0.0378	36390	62462	0	0.646	10	91825290	10	91825290	*	rs113469284	R	10	93585047	chr10:93585047	rs113469284	a	g	0.9754	0.0889	0.0224	7.259e-05	93585047	91825290	10	91825290	10	91825290	*	R	-0.835979	3.96875
chr11:93351016:G:A	0.6662	A	G	0.7917	-0.0054	0.0126	36659	63137	1.5	0.4275	11	93351016	11	93351016	*	rs3019223	R	11	93084182	chr11:93084182	rs3019223	a	g	0.7899	0.0414	0.0082	3.993e-07	93084182	93351016	11	93351016	11	93351016	*	R	-0.428571	5.04878
chr2:100280050:G:A	0.4984	A	G	0.6144	-0.0071	0.0104	36659	63137	51.7	0.02335	2	100280050	2	100280050	*	rs13031712	R	2	100896512	chr2:100896512	rs13031712	a	g	0.6292	-0.0245	0.0066	0.0002038	100896512	100280050	2	100280050	2	100280050	*	R	-0.682692	-3.71212
chr10:100289543:T:A	0.6189	A	T	0.4957	-0.0051	0.0102	36659	63137	0	0.6059	10	100289543	10	100289543	*	rs3978773	W	10	102049300	chr10:102049300	rs3978773	a	t	0.492	-0.0303	0.0066	4.358e-06	102049300	100289543	10	100289543	10	100289543	*	W	-0.5	-4.59091
chr6:106750951:T:C	0.8975	T	C	0.8768	-0.002	0.0155	36659	63137	0	0.636	6	106750951	6	106750951	*	rs76717552	Y	6	107198826	chr6:107198826	rs76717552	t	c	0.8859	-0.0415	0.0102	4.385e-05	107198826	106750951	6	106750951	6	106750951	*	Y	-0.129032	-4.06863
chr4:95024376:G:A	0.01752	A	G	0.3411	0.0253	0.0106	36659	63137	0	0.9898	4	95024376	4	95024376	*	rs13128282	R	4	95945527	chr4:95945527	rs13128282	a	g	0.3556	0.0239	0.0067	0.0003616	95945527	95024376	4	95024376	4	95024376	*	R	2.38679	3.56716
chr5:103064359:T:C	0.5692	T	C	0.7083	-0.0063	0.0111	36659	63137	38	0.09577	5	103064359	5	103064359	*	rs42431	Y	5	102400063	chr5:102400063	rs42431	t	c	0.7009	-0.0428	0.0069	5.88e-10	102400063	103064359	5	103064359	5	103064359	*	Y	-0.567568	-6.2029
chr17:17976372:G:A	0.08981	A	G	0.0964	0.0291	0.0171	36659	63137	26.4	0.1923	17	17976372	17	17976372	*	rs79636838	R	17	17879686	chr17:17879686	rs79636838	a	g	0.0879	0.0399	0.0113	0.0004179	17879686	17976372	17	17976372	17	17976372	*	R	1.70175	3.53097
chr5:54007765:T:C	0.7187	T	C	0.7306	-0.0041	0.0113	36659	63137	0	0.7285	5	54007765	5	54007765	*	rs6876198	Y	5	53303595	chr5:53303595	rs6876198	t	c	0.7486	-0.0522	0.0073	1.062e-12	53303595	54007765	5	54007765	5	54007765	*	Y	-0.362832	-7.15068
chr18:42349447:G:A	0.4226	A	G	0.3278	0.0086	0.0108	36659	63137	67.2	0.0007189	18	42349447	18	42349447	*	rs453650	R	18	39929412	chr18:39929412	rs453650	a	g	0.313	0.0238	0.0068	0.0004704	39929412	42349447	18	42349447	18	42349447	*	R	0.796296	3.5
chr2:43299247:A:T	0.06357	A	T	0.8442	0.0258	0.0139	36659	63137	0	0.792	2	43299247	2	43299247	*	rs6719754	W	2	43526386	chr2:43526386	rs6719754	a	t	0.8397	0.0731	0.0088	9.447e-17	43526386	43299247	2	43299247	2	43299247	*	W	1.85612	8.30682
chr16:20373822:T:C	0.2265	T	C	0.7018	-0.0133	0.011	36659	63137	0	0.6357	16	20373822	16	20373822	*	rs34495073	Y	16	20385144	chr16:20385144	rs34495073	t	c	0.6934	-0.0282	0.0069	4.488e-05	20385144	20373822	16	20373822	16	20373822	*	Y	-1.20909	-4.08696
chr8:8745647:G:A	0.4705	A	G	0.4635	0.0073	0.0102	36390	62462	0	0.6977	8	8745647	8	8745647	*	rs4841024	R	8	8603157	chr8:8603157	rs4841024	a	g	0.4582	-0.0308	0.0067	4.299e-06	8603157	8745647	8	8745647	8	8745647	*	R	0.715686	-4.59701
chr1:50881541:T:G	0.058	T	G	0.9058	0.0327	0.0173	36659	63137	0	0.5232	1	50881541	1	50881541	*	rs12088617	K	1	51347213	chr1:51347213	rs12088617	t	g	0.9091	0.0661	0.0112	3.632e-09	51347213	50881541	1	50881541	1	50881541	*	K	1.89017	5.90179
chr6:32358754:T:C	0.02649	T	C	0.6039	0.0235	0.0106	35353	56437	29	0.187	6	32358754	6	32358754	*	rs9268307	Y	6	32326531	chr6:32326531	rs9268307	t	c	0.611	-0.0393	0.0066	2.555e-09	32326531	32358754	6	32358754	6	32358754	*	Y	2.21698	-5.95455
chr1:26061750:C:G	0.8581	C	G	0.8142	0.0023	0.013	36659	63137	22.5	0.2295	1	26061750	1	26061750	*	rs2997446	S	1	26388241	chr1:26388241	rs2997446	c	g	0.8263	0.0405	0.0085	1.793e-06	26388241	26061750	1	26061750	1	26061750	*	S	0.176923	4.76471
chr15:67150258:C:T	0.5552	T	C	0.2359	-0.007	0.0118	36659	63137	35.5	0.1151	15	67150258	15	67150258	*	rs17293632	Y	15	67442596	chr15:67442596	rs17293632	t	c	0.2374	-0.0275	0.0077	0.0003862	67442596	67150258	15	67150258	15	67150258	*	Y	-0.59322	-3.57143
chr6:34265019:A:C	0.6089	A	C	0.9657	0.0147	0.0288	36390	62462	16.6	0.2901	6	34265019	6	34265019	*	rs145993284	M	6	34232796	chr6:34232796	rs145993284	a	c	0.9564	-0.0669	0.0158	2.322e-05	34232796	34265019	6	34265019	6	34265019	*	M	0.510417	-4.23418
chr4:136054390:A:T	0.3244	A	T	0.6457	-0.0105	0.0107	36659	63137	0	0.9364	4	136054390	4	136054390	*	rs13435860	W	4	136975545	chr4:136975545	rs13435860	a	t	0.6384	-0.0246	0.0067	0.0002415	136975545	136054390	4	136054390	4	136054390	*	W	-0.981308	-3.67164
chr5:50529623:A:G	0.8474	A	G	0.4425	0.002	0.0103	36659	63137	56.8	0.01025	5	50529623	5	50529623	*	rs7380505	R	5	49825457	chr5:49825457	rs7380505	a	g	0.439	0.0249	0.0065	0.0001252	49825457	50529623	5	50529623	5	50529623	*	R	0.194175	3.83077
chr2:226013767:G:A	0.8421	A	G	0.8574	-0.003	0.0152	36659	63137	4	0.405	2	226013767	2	226013767	*	rs10180289	R	2	226878483	chr2:226878483	rs10180289	a	g	0.8661	-0.0407	0.0094	1.567e-05	226878483	226013767	2	226013767	2	226013767	*	R	-0.197368	-4.32979
chr4:52169131:G:A	0.5487	A	G	0.1908	-0.0077	0.0128	36659	63137	0	0.824	4	52169131	4	52169131	*	rs4336287	R	4	53035297	chr4:53035297	rs4336287	a	g	0.201	0.0304	0.008	0.0001333	53035297	52169131	4	52169131	4	52169131	*	R	-0.601562	3.8
chr18:79685417:A:G	0.4872	A	G	0.2727	-0.008	0.0115	36390	62462	9.1	0.359	18	79685417	18	79685417	*	rs677768	R	18	77445417	chr18:77445417	rs677768	a	g	0.2659	-0.0274	0.0072	0.000149	77445417	79685417	18	79685417	18	79685417	*	R	-0.695652	-3.80556
chr11:2156199:G:A	0.02883	A	G	0.0579	-0.0476	0.0218	36390	62462	0	0.4845	11	2156199	11	2156199	*	rs11564724	R	11	2177429	chr11:2177429	rs11564724	a	g	0.0525	0.0728	0.0151	1.376e-06	2177429	2156199	11	2156199	11	2156199	*	R	-2.18349	4.82119
chr1:171486748:C:T	0.7521	T	C	0.1749	-0.0042	0.0134	36659	63137	0	0.5033	1	171486748	1	171486748	*	rs56207586	Y	1	171455887	chr1:171455887	rs56207586	t	c	0.1652	-0.0352	0.0086	4.133e-05	171455887	171486748	1	171486748	1	171486748	*	Y	-0.313433	-4.09302
chr6:34240413:T:C	0.679	T	C	0.9657	0.0119	0.0287	36390	62462	15.8	0.298	6	34240413	6	34240413	*	rs73744859	B	6	34208190	chr6:34208190	rs73744859	t	c	0.9567	-0.0672	0.0158	2.133e-05	34208190	34240413	6	34240413	6	34240413	*	B	0.414634	-4.25316
chr8:11355269:C:T	0.3836	T	C	0.4719	-0.0088	0.0102	36390	62462	12.2	0.3308	8	11355269	8	11355269	*	rs4413734	Y	8	11212778	chr8:11212778	rs4413734	t	c	0.4734	0.0271	0.0065	2.984e-05	11212778	11355269	8	11355269	8	11355269	*	Y	-0.862745	4.16923
chr20:34376441:G:C	0.1015	C	G	0.4827	0.0165	0.0101	36659	63137	0	0.8768	20	34376441	20	34376441	*	rs945674	N	20	32964247	chr20:32964247	rs945674	c	g	0.4941	-0.0244	0.0064	0.0001333	32964247	34376441	20	34376441	20	34376441	*	N	1.63366	-3.8125
chr13:108551599:T:G	0.1694	T	G	0.9991	0.3719	0.2706	20301	21839	0	1	13	108551599	13	108551599	*	rs146978778	K	13	109203947	chr13:109203947	rs146978778	t	g	0.9957	-0.3277	0.0905	0.0002918	109203947	108551599	13	108551599	13	108551599	*	K	1.37435	-3.62099
chr11:43700631:C:T	0.2584	T	C	0.5096	-0.0114	0.0101	36659	63137	0	0.8296	11	43700631	11	43700631	*	rs7118770	Y	11	43722181	chr11:43722181	rs7118770	t	c	0.5039	0.0257	0.0064	5.724e-05	43722181	43700631	11	43700631	11	43700631	*	Y	-1.12871	4.01562
chr9:95111057:G:A	0.4541	A	G	0.4048	0.0077	0.0103	36659	63137	20.8	0.2449	9	95111057	9	95111057	*	rs879492	R	9	97873339	chr9:97873339	rs879492	a	g	0.4146	0.0301	0.0065	3.538e-06	97873339	95111057	9	95111057	9	95111057	*	R	0.747573	4.63077
chr8:14271245:G:A	0.5989	A	G	0.3601	0.0055	0.0105	36659	63137	13	0.3208	8	14271245	8	14271245	*	rs34346379	R	8	14128754	chr8:14128754	rs34346379	a	g	0.37	0.0233	0.0066	0.0004119	14128754	14271245	8	14271245	8	14271245	*	R	0.52381	3.5303
chr19:33419242:T:C	0.7595	T	C	0.6046	0.0032	0.0103	36659	63137	13.4	0.3168	19	33419242	19	33419242	*	rs10423247	Y	19	33910148	chr19:33910148	rs10423247	t	c	0.5845	0.0299	0.0064	2.848e-06	33910148	33419242	19	33419242	19	33419242	*	Y	0.31068	4.67188
chr12:117339907:C:A	0.8521	A	C	0.8009	0.0024	0.0128	36659	63137	0	0.5263	12	117339907	12	117339907	*	rs551340	M	12	117777712	chr12:117777712	rs551340	a	c	0.8158	-0.0314	0.0083	0.0001469	117777712	117339907	12	117339907	12	117339907	*	M	0.1875	-3.78313
chr22:50002869:G:C	0.04663	C	G	0.1918	0.0266	0.0134	36659	63137	0	0.586	22	50002869	22	50002869	*	rs5771082	S	22	50441298	chr22:50441298	rs5771082	c	g	0.2126	0.0398	0.0081	7.946e-07	50441298	50002869	22	50002869	22	50002869	*	S	1.98507	4.91358
chr12:120836386:A:C	0.1714	A	C	0.9432	-0.0297	0.0217	36659	63137	0	0.9185	12	120836386	12	120836386	*	rs10849799	H	12	121274189	chr12:121274189	rs10849799	a	c	0.9462	0.055	0.0149	0.0002162	121274189	120836386	12	120836386	12	120836386	*	H	-1.36866	3.69128
chr6:138460612:C:T	0.06303	T	C	0.1593	0.0259	0.014	36659	63137	0	0.9975	6	138460612	6	138460612	*	rs7762523	Y	6	138781749	chr6:138781749	rs7762523	t	c	0.1509	0.0406	0.0089	5.068e-06	138781749	138460612	6	138460612	6	138460612	*	Y	1.85	4.5618
chr10:92128295:G:A	0.008024	A	G	0.6097	-0.0274	0.0103	36659	63137	33.1	0.1344	10	92128295	10	92128295	*	rs855702	R	10	93888052	chr10:93888052	rs855702	a	g	0.5867	0.0493	0.0065	3.09e-14	93888052	92128295	10	92128295	10	92128295	*	R	-2.66019	7.58462
chr1:72178902:T:C	0.592	T	C	0.8131	0.0069	0.0129	36659	63137	0	0.9468	1	72178902	1	72178902	*	rs12748679	Y	1	72644585	chr1:72644585	rs12748679	t	c	0.8023	0.0338	0.0081	2.759e-05	72644585	72178902	1	72178902	1	72178902	*	Y	0.534884	4.17284
chr12:129015626:C:T	0.3687	T	C	0.6623	0.0097	0.0108	36659	63137	34.5	0.1223	12	129015626	12	129015626	*	rs539129	Y	12	129500171	chr12:129500171	rs539129	t	c	0.6727	-0.0238	0.0068	0.0004704	129500171	129015626	12	129015626	12	129015626	*	Y	0.898148	-3.5
chr11:17351891:G:C	0.4985	C	G	0.1982	-0.0086	0.0127	36659	63137	33.1	0.1339	11	17351891	11	17351891	*	rs34000454	S	11	17373438	chr11:17373438	rs34000454	c	g	0.1964	-0.0434	0.0081	7.316e-08	17373438	17351891	11	17351891	11	17351891	*	S	-0.677165	-5.35802
chr4:49065306:A:G	0.2936	A	G	0.2706	-0.0122	0.0117	36659	63137	0	0.59	4	49065306	4	49065306	*	rs2605281	R	4	49067323	chr4:49067323	rs2605281	a	g	0.2839	0.0324	0.0071	5.346e-06	49067323	49065306	4	49065306	4	49065306	*	R	-1.04274	4.56338
chr2:60419317:C:G	0.7001	C	G	0.7196	-0.0043	0.0112	36659	63137	0	0.6725	2	60419317	2	60419317	*	rs148217014	S	2	60646452	chr2:60646452	rs148217014	c	g	0.7073	0.0258	0.007	0.0002353	60646452	60419317	2	60419317	2	60419317	*	S	-0.383929	3.68571
chr11:47570109:G:T	0.009574	T	G	0.0573	0.056	0.0216	36659	63137	19.3	0.2598	11	47570109	11	47570109	*	rs117309942	K	11	47591661	chr11:47591661	rs117309942	t	g	0.054	0.0665	0.0141	2.542e-06	47591661	47570109	11	47570109	11	47570109	*	K	2.59259	4.71631
chr17:17735499:G:A	0.6043	A	G	0.0683	0.0104	0.0201	36659	63137	25.6	0.1997	17	17735499	17	17735499	*	rs150009163	R	17	17638813	chr17:17638813	rs150009163	a	g	0.0596	0.0681	0.0135	4.607e-07	17638813	17735499	17	17735499	17	17735499	*	R	0.517413	5.04444
chr3:123387912:A:G	0.01965	A	G	0.6101	-0.0242	0.0104	36659	63137	0	0.8888	3	123387912	3	123387912	*	rs55756817	R	3	123106759	chr3:123106759	rs55756817	a	g	0.6195	-0.0314	0.0066	1.933e-06	123106759	123387912	3	123387912	3	123387912	*	R	-2.32692	-4.75758
chr14:91459478:T:C	0.04221	T	C	0.6178	-0.021	0.0103	36659	63137	44.2	0.05639	14	91459478	14	91459478	*	rs17261197	Y	14	91925822	chr14:91925822	rs17261197	t	c	0.6231	0.0266	0.0066	5.516e-05	91925822	91459478	14	91459478	14	91459478	*	Y	-2.03883	4.0303
chr14:78638184:T:C	0.1773	T	C	0.9209	0.0256	0.019	36659	63137	0	0.7985	14	78638184	14	78638184	*	rs60339939	Y	14	79104527	chr14:79104527	rs60339939	t	c	0.9323	0.0495	0.013	0.0001375	79104527	78638184	14	78638184	14	78638184	*	Y	1.34737	3.80769
chr2:59434653:C:T	0.1065	T	C	0.2804	0.018	0.0112	36659	63137	16.7	0.285	2	59434653	2	59434653	*	rs17645334	H	2	59661788	chr2:59661788	rs17645334	t	c	0.2921	0.0253	0.007	0.0003103	59661788	59434653	2	59434653	2	59434653	*	H	1.60714	3.61429
chr20:52510536:G:A	0.6403	A	G	0.1802	0.0061	0.013	36659	63137	0	0.718	20	52510536	20	52510536	*	rs73143363	R	20	51127075	chr20:51127075	rs73143363	a	g	0.1777	-0.0372	0.0084	8.948e-06	51127075	52510536	20	52510536	20	52510536	*	R	0.469231	-4.42857
chr9:4287863:G:C	0.6707	C	G	0.0076	0.0275	0.0648	35592	60847	0	0.9341	9	4287863	9	4287863	*	rs75256582	S	9	4287863	chr9:4287863	rs75256582	c	g	0.0084	0.1653	0.0407	4.939e-05	4287863	4287863	9	4287863	9	4287863	*	S	0.424383	4.06143
chr5:53995465:A:C	0.7499	A	C	0.8488	0.0045	0.0141	36659	63137	0	0.6145	5	53995465	5	53995465	*	rs11746856	M	5	53291295	chr5:53291295	rs11746856	a	c	0.8591	-0.0468	0.0091	2.781e-07	53291295	53995465	5	53995465	5	53995465	*	M	0.319149	-5.14286
chr4:34429557:T:C	0.4678	T	C	0.9166	0.0133	0.0184	36659	63137	0	0.7916	4	34429557	4	34429557	*	rs68136317	Y	4	34431179	chr4:34431179	rs68136317	t	c	0.9161	-0.0503	0.0115	1.258e-05	34431179	34429557	4	34429557	4	34429557	*	Y	0.722826	-4.37391
chr8:8635318:T:A	0.8245	A	T	0.2078	-0.0028	0.0125	36390	62462	0	0.6816	8	8635318	8	8635318	*	rs2177255	W	8	8492828	chr8:8492828	rs2177255	a	t	0.2035	-0.029	0.0081	0.0003218	8492828	8635318	8	8635318	8	8635318	*	W	-0.224	-3.58025
chr11:34902769:T:C	0.1961	T	C	0.9143	-0.0232	0.0179	36659	63137	8.1	0.3668	11	34902769	11	34902769	*	rs11500298	Y	11	34924316	chr11:34924316	rs11500298	t	c	0.9142	-0.055	0.0113	1.151e-06	34924316	34902769	11	34902769	11	34902769	*	Y	-1.29609	-4.86726
chr6:51531634:C:T	0.0732	T	C	0.0167	0.0712	0.0397	36227	62057	0	0.6366	6	51531634	6	51531634	*	rs143725620	Y	6	51396432	chr6:51396432	rs143725620	t	c	0.0192	0.0922	0.0235	8.452e-05	51396432	51531634	6	51531634	6	51531634	*	Y	1.79345	3.9234
chr5:102382180:A:T	0.3267	A	T	0.6968	0.0107	0.0109	36659	63137	0	0.4951	5	102382180	5	102382180	*	rs1580038	W	5	101717884	chr5:101717884	rs1580038	a	t	0.6876	-0.0392	0.0069	1.406e-08	101717884	102382180	5	102382180	5	102382180	*	W	0.981651	-5.68116
chr11:2730900:A:T	0.7341	A	T	0.6596	0.0037	0.0109	36390	62462	33.1	0.1433	11	2730900	11	2730900	*	rs231907	W	11	2752130	chr11:2752130	rs231907	a	t	0.6711	-0.0389	0.007	2.936e-08	2752130	2730900	11	2730900	11	2730900	*	W	0.33945	-5.55714
chr2:25312130:A:G	0.892	A	G	0.4079	0.0014	0.0103	36659	63137	0	0.6285	2	25312130	2	25312130	*	rs7596024	R	2	25534999	chr2:25534999	rs7596024	a	g	0.4127	0.0255	0.0065	8.559e-05	25534999	25312130	2	25312130	2	25312130	*	R	0.135922	3.92308
chr11:128558110:T:C	0.9045	T	C	0.1477	-0.0018	0.0146	36659	63137	6.8	0.3788	11	128558110	11	128558110	*	rs4436558	Y	11	128428005	chr11:128428005	rs4436558	t	c	0.1358	0.0456	0.0093	9.907e-07	128428005	128558110	11	128558110	11	128558110	*	Y	-0.123288	4.90323
chr6:125778100:C:A	0.2031	A	C	0.5959	0.0132	0.0103	36659	63137	26.6	0.191	6	125778100	6	125778100	*	rs1739384	M	6	126099246	chr6:126099246	rs1739384	a	c	0.5939	0.0313	0.0065	1.424e-06	126099246	125778100	6	125778100	6	125778100	*	M	1.28155	4.81538
chr20:52545029:A:G	0.8238	A	G	0.3095	-0.0024	0.011	36659	63137	0	0.4775	20	52545029	20	52545029	*	rs6091555	R	20	51161568	chr20:51161568	rs6091555	a	g	0.3031	-0.0255	0.0069	0.0002242	51161568	52545029	20	52545029	20	52545029	*	R	-0.218182	-3.69565
chr8:11257768:A:C	0.375	A	C	0.7683	-0.0107	0.0121	36390	62462	25.4	0.2094	8	11257768	8	11257768	*	rs11992965	M	8	11115277	chr8:11115277	rs11992965	a	c	0.7582	0.028	0.0075	0.0002038	11115277	11257768	8	11257768	8	11257768	*	M	-0.884298	3.73333
chr13:80031221:G:A	0.8929	A	G	0.298	-0.0015	0.0113	36659	63137	6.3	0.3835	13	80031221	13	80031221	*	rs4391942	R	13	80605356	chr13:80605356	rs4391942	a	g	0.2842	-0.0418	0.0071	4.332e-09	80605356	80031221	13	80031221	13	80031221	*	R	-0.132743	-5.88732
chr3:9416565:G:A	0.005406	A	G	0.1687	-0.038	0.0136	36659	63137	13.3	0.3172	3	9416565	3	9416565	*	rs62246305	R	3	9458249	chr3:9458249	rs62246305	a	g	0.1756	0.0343	0.0084	4.223e-05	9458249	9416565	3	9416565	3	9416565	*	R	-2.79412	4.08333
chr6:32324938:G:A	0.02382	A	G	0.3964	-0.0239	0.0106	35353	56437	29.7	0.181	6	32324938	6	32324938	*	rs552339	R	6	32292715	chr6:32292715	rs552339	a	g	0.3886	0.0396	0.0066	1.932e-09	32292715	32324938	6	32324938	6	32324938	*	R	-2.25472	6
chr14:24056065:G:A	0.3917	A	G	0.5143	-0.0088	0.0103	36390	62462	0	0.4391	14	24056065	14	24056065	*	rs8017358	R	14	24525274	chr14:24525274	rs8017358	a	g	0.4968	0.0284	0.0065	1.215e-05	24525274	24056065	14	24056065	14	24056065	*	R	-0.854369	4.36923
chr10:69683582:C:T	0.178	T	C	0.1667	0.0182	0.0135	36659	63137	0	0.9734	10	69683582	10	69683582	*	rs56019756	Y	10	71443338	chr10:71443338	rs56019756	t	c	0.178	0.0348	0.0084	3.258e-05	71443338	69683582	10	69683582	10	69683582	*	Y	1.34815	4.14286
chr7:150832734:C:A	0.4435	A	C	0.2294	0.0092	0.012	36659	63137	0	0.715	7	150832734	7	150832734	*	rs10282142	M	7	150529822	chr7:150529822	rs10282142	a	c	0.2358	0.0362	0.0075	1.571e-06	150529822	150832734	7	150832734	7	150832734	*	M	0.766667	4.82667
chr15:40196260:G:A	0.9579	A	G	0.5354	0.0006	0.0104	36659	63137	16.6	0.2855	15	40196260	15	40196260	*	rs12913994	R	15	40488461	chr15:40488461	rs12913994	a	g	0.5579	0.0226	0.0065	0.0004987	40488461	40196260	15	40196260	15	40196260	*	R	0.0576923	3.47692
chr22:17920158:G:A	0.7216	A	G	0.2566	-0.0041	0.0116	36659	63137	0	0.8133	22	17920158	22	17920158	*	rs13056749	D	22	18402924	chr22:18402924	rs13056749	a	g	0.2452	-0.0324	0.0074	1.31e-05	18402924	17920158	22	17920158	22	17920158	*	D	-0.353448	-4.37838
chr6:153052840:C:G	0.3404	C	G	0.7125	0.0106	0.0111	36659	63137	0	0.8223	6	153052840	6	153052840	*	rs28495170	S	6	153373975	chr6:153373975	rs28495170	c	g	0.7034	-0.035	0.0069	4.087e-07	153373975	153052840	6	153052840	6	153052840	*	S	0.954955	-5.07246
chr4:52352954:C:T	0.8271	T	C	0.5439	0.0022	0.0102	36659	63137	0	0.9547	4	52352954	4	52352954	*	rs967344	Y	4	53219120	chr4:53219120	rs967344	t	c	0.5508	-0.0259	0.0065	6.613e-05	53219120	52352954	4	52352954	4	52352954	*	Y	0.215686	-3.98462
chr6:50916107:T:C	0.5753	T	C	0.887	-0.009	0.016	36659	63137	6	0.3867	6	50916107	6	50916107	*	rs78172382	Y	6	50883820	chr6:50883820	rs78172382	t	c	0.8953	0.0374	0.0106	0.0004052	50883820	50916107	6	50916107	6	50916107	*	Y	-0.5625	3.5283
chr2:81573716:T:C	0.9346	T	C	0.9194	0.0015	0.0188	36659	63137	0	0.8531	2	81573716	2	81573716	*	rs77716549	Y	2	81800840	chr2:81800840	rs77716549	t	c	0.9334	-0.0461	0.013	0.0003841	81800840	81573716	2	81573716	2	81573716	*	Y	0.0797872	-3.54615
chr8:86483255:T:A	0.7718	A	T	0.0602	-0.0064	0.0222	36659	63137	0	0.585	8	86483255	8	86483255	*	rs13255755	W	8	87495484	chr8:87495484	rs13255755	a	t	0.0714	-0.0457	0.013	0.0004316	87495484	86483255	8	86483255	8	86483255	*	W	-0.288288	-3.51538
chr10:92584658:C:T	0.591	T	C	0.4576	0.0054	0.0101	36659	63137	0	0.493	10	92584658	10	92584658	*	rs6583823	Y	10	94344415	chr10:94344415	rs6583823	t	c	0.4523	-0.0626	0.0064	1.11e-22	94344415	92584658	10	92584658	10	92584658	*	Y	0.534653	-9.78125
chr8:13639600:C:G	0.886	C	G	0.2154	-0.0018	0.0126	36659	63137	44.1	0.057	8	13639600	8	13639600	*	rs7838637	S	8	13497109	chr8:13497109	rs7838637	c	g	0.2225	0.0281	0.0077	0.000287	13497109	13639600	8	13639600	8	13639600	*	S	-0.142857	3.64935
chr2:60357684:G:A	0.07763	A	G	0.4545	-0.0178	0.0101	36659	63137	0	0.5251	2	60357684	2	60357684	*	rs243021	R	2	60584819	chr2:60584819	rs243021	a	g	0.4665	0.057	0.0064	4.473e-19	60584819	60357684	2	60357684	2	60357684	*	R	-1.76238	8.90625
chr11:60094341:G:A	2.286e-14	A	G	0.4129	-0.0787	0.0103	36659	63137	0	0.8678	11	60094341	11	60094341	*	rs2583471	R	11	59861814	chr11:59861814	rs2583471	a	g	0.4149	0.005	0.0065	0.4412	59861814	60094341	11	60094341	11	60094341	*	R	-7.64078	0.769231
chr20:44353851:A:G	0.582	A	G	0.6881	-0.006	0.0109	36659	63137	0	0.9544	20	44353851	20	44353851	*	rs6031545	R	20	42982491	chr20:42982491	rs6031545	a	g	0.697	-0.0277	0.0069	6.111e-05	42982491	44353851	20	44353851	20	44353851	*	R	-0.550459	-4.01449
chr6:32358058:C:T	0.5911	T	C	0.7686	0.0066	0.0123	35353	56437	11.7	0.3373	6	32358058	6	32358058	*	rs2894249	Y	6	32325835	chr6:32325835	rs2894249	t	c	0.7591	0.0513	0.0076	1.923e-11	32325835	32358058	6	32358058	6	32358058	*	Y	0.536585	6.75
chr7:28215019:T:C	0.4395	T	C	0.1507	0.0113	0.0146	36659	63137	0	0.7747	7	28215019	7	28215019	*	rs527637	Y	7	28254638	chr7:28254638	rs527637	t	c	0.1578	0.0464	0.0088	1.322e-07	28254638	28215019	7	28215019	7	28215019	*	Y	0.773973	5.27273
chr10:92666754:C:G	0.2815	C	G	0.9192	0.0199	0.0185	36659	63137	48.5	0.0351	10	92666754	10	92666754	*	rs79322951	S	10	94426511	chr10:94426511	rs79322951	c	g	0.9155	-0.0645	0.0116	2.859e-08	94426511	92666754	10	92666754	10	92666754	*	S	1.07568	-5.56034
chr2:145001944:C:T	0.7467	T	C	0.3153	0.0035	0.0109	36659	63137	46.9	0.04254	2	145001944	2	145001944	*	rs35805189	Y	2	145759511	chr2:145759511	rs35805189	t	c	0.3083	-0.0253	0.0069	0.0002511	145759511	145001944	2	145001944	2	145001944	*	Y	0.321101	-3.66667
chr5:110077542:A:G	0.06915	A	G	0.3655	-0.0196	0.0108	36659	63137	0	0.9494	5	110077542	5	110077542	*	rs6883748	R	5	109413243	chr5:109413243	rs6883748	a	g	0.3459	0.0273	0.0068	6.037e-05	109413243	110077542	5	110077542	5	110077542	*	R	-1.81481	4.01471
chr2:25461249:T:C	0.588	T	C	0.3088	0.006	0.0111	36659	63137	17.1	0.2813	2	25461249	2	25461249	*	rs2384235	Y	2	25684118	chr2:25684118	rs2384235	t	c	0.2962	-0.0316	0.007	6.65e-06	25684118	25461249	2	25461249	2	25461249	*	Y	0.540541	-4.51429
chr6:126951753:A:G	0.3238	A	G	0.9936	0.0648	0.0657	35592	60847	0	0.8473	6	126951753	6	126951753	*	rs56985778	R	6	127272898	chr6:127272898	rs56985778	a	g	0.9912	0.1593	0.0398	6.233e-05	127272898	126951753	6	126951753	6	126951753	*	R	0.986301	4.00251
chr5:54626053:T:C	0.5361	T	C	0.9981	-0.0983	0.1589	21994	27765	0	0.9562	5	54626053	5	54626053	*	rs116968579	Y	5	53921883	chr5:53921883	rs116968579	t	c	0.9951	-0.2717	0.0727	0.0001846	53921883	54626053	5	54626053	5	54626053	*	Y	-0.618628	-3.73728
chr3:131827988:C:A	0.3544	A	C	0.2578	-0.0106	0.0115	36659	63137	0	0.6246	3	131827988	3	131827988	*	rs9838870	H	3	131546832	chr3:131546832	rs9838870	a	c	0.2743	0.0291	0.0071	4.366e-05	131546832	131827988	3	131827988	3	131827988	*	H	-0.921739	4.09859
chr11:73583788:C:T	0.08209	T	C	0.0083	-0.1026	0.059	35862	55951	0	0.8754	11	73583788	11	73583788	*	rs59212255	Y	11	73294833	chr11:73294833	rs59212255	t	c	0.0081	-0.1737	0.0436	6.665e-05	73294833	73583788	11	73583788	11	73583788	*	Y	-1.73898	-3.98394
chr16:72009140:C:T	5.043e-05	T	C	0.3463	0.0428	0.0106	36659	63137	12.9	0.3215	16	72009140	16	72009140	*	rs4788597	Y	16	72043039	chr16:72043039	rs4788597	t	c	0.3616	-0.024	0.0066	0.0002743	72043039	72009140	16	72009140	16	72009140	*	Y	4.03774	-3.63636
chr22:31996190:A:T	0.3754	A	T	0.9372	0.0189	0.0213	36659	63137	7.1	0.3759	22	31996190	22	31996190	*	rs76142630	W	22	32392177	chr22:32392177	rs76142630	a	t	0.9172	0.0612	0.0119	2.939e-07	32392177	31996190	22	31996190	22	31996190	*	W	0.887324	5.14286
chr6:26331741:A:G	0.1379	A	G	0.6161	-0.0154	0.0104	36659	63137	23.2	0.223	6	26331741	6	26331741	*	rs6930616	R	6	26331969	chr6:26331969	rs6930616	a	g	0.613	0.026	0.0066	8.093e-05	26331969	26331741	6	26331741	6	26331741	*	R	-1.48077	3.93939
chr5:14763816:C:T	0.2528	T	C	0.1905	0.0149	0.013	36659	63137	0	0.9094	5	14763816	5	14763816	*	rs937568	Y	5	14763925	chr5:14763925	rs937568	t	c	0.1842	0.0357	0.0083	1.589e-05	14763925	14763816	5	14763816	5	14763816	*	Y	1.14615	4.3012
chr12:123149575:A:G	0.0926	A	G	0.219	-0.0208	0.0123	36659	63137	0	0.8297	12	123149575	12	123149575	*	rs884548	R	12	123634122	chr12:123634122	rs884548	a	g	0.2177	-0.043	0.0077	2.859e-08	123634122	123149575	12	123149575	12	123149575	*	R	-1.69106	-5.58442
chr17:47982865:T:G	0.4298	T	G	0.254	-0.0091	0.0116	36659	63137	30.4	0.1565	17	47982865	17	47982865	*	rs729786	K	17	46060231	chr17:46060231	rs729786	t	g	0.2578	0.0289	0.0073	8.042e-05	46060231	47982865	17	47982865	17	47982865	*	K	-0.784483	3.9589
chr7:13813363:A:G	0.9382	A	G	0.9845	-0.0032	0.0409	36390	62462	35.2	0.1264	7	13813363	7	13813363	*	rs144960570	R	7	13852988	chr7:13852988	rs144960570	a	g	0.982	0.0944	0.025	0.0001617	13852988	13813363	7	13813363	7	13813363	*	R	-0.0782396	3.776
chr8:144439290:G:A	0.2456	A	G	0.4967	-0.0128	0.011	36390	62462	58	0.0108	8	144439290	8	144439290	*	rs2242268	R	8	145664673	chr8:145664673	rs2242268	a	g	0.5338	0.0249	0.0067	0.0002025	145664673	144439290	8	144439290	8	144439290	*	R	-1.16364	3.71642
chr1:83489939:C:G	0.9121	C	G	0.7851	-0.0014	0.0123	36659	63137	0	0.7729	1	83489939	1	83489939	*	rs3850434	S	1	83955622	chr1:83955622	rs3850434	c	g	0.7864	0.0275	0.0079	0.0004618	83955622	83489939	1	83489939	1	83489939	*	S	-0.113821	3.48101
chr2:226142608:T:C	0.4837	T	C	0.4458	-0.0071	0.0102	36659	63137	0	0.9503	2	226142608	2	226142608	*	rs10171571	Y	2	227007324	chr2:227007324	rs10171571	t	c	0.4562	0.0502	0.0064	3.844e-15	227007324	226142608	2	226142608	2	226142608	*	Y	-0.696078	7.84375
chr15:57310606:G:A	0.5206	A	G	0.0314	0.0186	0.0289	36659	63137	0	0.4635	15	57310606	15	57310606	*	rs12443076	R	15	57602804	chr15:57602804	rs12443076	a	g	0.0382	0.087	0.0169	2.456e-07	57602804	57310606	15	57310606	15	57310606	*	R	0.643599	5.14793
chr5:103001466:T:A	0.7609	A	T	0.3075	0.0033	0.0109	36659	63137	32.4	0.1397	5	103001466	5	103001466	*	rs55652053	W	5	102337170	chr5:102337170	rs55652053	a	t	0.3155	0.0435	0.0068	1.64e-10	102337170	103001466	5	103001466	5	103001466	*	W	0.302752	6.39706
chr6:50912891:T:C	0.7754	T	C	0.8397	-0.0039	0.0137	36659	63137	0	0.7206	6	50912891	6	50912891	*	rs62407774	Y	6	50880604	chr6:50880604	rs62407774	t	c	0.8212	-0.0578	0.0083	2.791e-12	50880604	50912891	6	50912891	6	50912891	*	Y	-0.284672	-6.96386
chr1:158932148:C:A	0.7322	A	C	0.0044	0.0282	0.0824	35451	58886	0	0.5592	1	158932148	1	158932148	*	rs79500700	H	1	158901938	chr1:158901938	rs79500700	a	c	0.0037	0.2456	0.0565	1.4e-05	158901938	158932148	1	158932148	1	158932148	*	H	0.342233	4.3469
chr10:63407010:G:C	0.001292	C	G	0.286	0.0358	0.0111	36659	63137	43.3	0.06115	10	63407010	10	63407010	*	rs7915339	S	10	65166770	chr10:65166770	rs7915339	c	g	0.2993	0.0303	0.0072	2.74e-05	65166770	63407010	10	63407010	10	63407010	*	S	3.22523	4.20833
chr6:127014815:C:T	0.4971	T	C	0.0059	-0.046	0.0677	35592	60847	0	0.8691	6	127014815	6	127014815	*	rs62437211	Y	6	127335960	chr6:127335960	rs62437211	t	c	0.0085	-0.1363	0.0388	0.00045	127335960	127014815	6	127014815	6	127014815	*	Y	-0.679468	-3.51289
chr15:67006856:G:A	0.1355	A	G	0.2568	0.0173	0.0116	36659	63137	0	0.5419	15	67006856	15	67006856	*	rs12906930	R	15	67299194	chr15:67299194	rs12906930	a	g	0.2624	0.0287	0.0072	7.109e-05	67299194	67006856	15	67006856	15	67006856	*	R	1.49138	3.98611
chr19:44951429:T:C	1.914e-22	T	C	0.5461	-0.0999	0.0103	36659	63137	0	0.473	19	44951429	19	44951429	*	rs7248162	Y	19	45454686	chr19:45454686	rs7248162	t	c	0.5474	0.0031	0.0065	0.633	45454686	44951429	19	44951429	19	44951429	*	Y	-9.69903	0.476923
chr6:31051065:A:C	0.3785	A	C	0.4127	-0.0091	0.0103	36390	62462	0	0.4374	6	31051065	6	31051065	*	rs2523862	M	6	31018842	chr6:31018842	rs2523862	a	c	0.4424	-0.0259	0.0065	6.613e-05	31018842	31051065	6	31051065	6	31051065	*	M	-0.883495	-3.98462
chr7:44203839:G:C	0.5551	C	G	0.1759	0.0079	0.0133	36659	63137	20.1	0.2523	7	44203839	7	44203839	*	rs2971668	S	7	44243438	chr7:44243438	rs2971668	c	g	0.1675	0.06	0.0086	2.779e-12	44243438	44203839	7	44203839	7	44203839	*	S	0.593985	6.97674
chr9:34009169:G:A	0.2114	A	G	0.6321	0.0131	0.0105	36659	63137	0	0.7594	9	34009169	9	34009169	*	rs28772917	R	9	34009167	chr9:34009167	rs28772917	a	g	0.6141	0.0301	0.0065	3.538e-06	34009167	34009169	9	34009169	9	34009169	*	R	1.24762	4.63077
chr5:79104608:A:T	0.1755	A	T	0.4935	-0.0137	0.0101	36659	63137	0	0.6194	5	79104608	5	79104608	*	rs2461248	W	5	78400431	chr5:78400431	rs2461248	a	t	0.487	0.0289	0.0064	6.042e-06	78400431	79104608	5	79104608	5	79104608	*	W	-1.35644	4.51562
chr1:45800583:C:T	0.6015	T	C	0.2859	-0.0058	0.0111	36659	63137	0	0.897	1	45800583	1	45800583	*	rs11211190	Y	1	46266255	chr1:46266255	rs11211190	t	c	0.2883	-0.028	0.007	6.568e-05	46266255	45800583	1	45800583	1	45800583	*	Y	-0.522523	-4
chr6:31907935:T:C	0.55	T	C	0.2874	0.0068	0.0113	36390	62462	0	0.9622	6	31907935	6	31907935	*	rs586346	Y	6	31875712	chr6:31875712	rs586346	t	c	0.3454	-0.0285	0.0068	2.818e-05	31875712	31907935	6	31907935	6	31907935	*	Y	0.60177	-4.19118
chr4:17669041:G:C	0.5406	C	G	0.3661	0.0064	0.0105	36659	63137	19.7	0.2563	4	17669041	4	17669041	*	rs11938710	S	4	17670664	chr4:17670664	rs11938710	c	g	0.3667	0.0236	0.0066	0.0003465	17670664	17669041	4	17669041	4	17669041	*	S	0.609524	3.57576
chr4:118294747:C:G	0.02253	C	G	0.9127	-0.0408	0.0179	36659	63137	0	0.7773	4	118294747	4	118294747	*	rs17594559	S	4	119215902	chr4:119215902	rs17594559	c	g	0.906	-0.0478	0.0109	1.135e-05	119215902	118294747	4	118294747	4	118294747	*	S	-2.27933	-4.38532
chr9:23390715:T:C	0.3325	T	C	0.7118	0.0109	0.0112	36659	63137	58.2	0.007843	9	23390715	9	23390715	*	rs10965819	Y	9	23390713	chr9:23390713	rs10965819	t	c	0.7036	-0.0248	0.007	0.0004074	23390713	23390715	9	23390715	9	23390715	*	Y	0.973214	-3.54286
chr15:29809932:A:T	0.4743	A	T	0.9185	0.0132	0.0185	36390	62462	16.6	0.2907	15	29809932	15	29809932	*	rs1851520	W	15	30102135	chr15:30102135	rs1851520	a	t	0.9192	0.0416	0.0118	0.000438	30102135	29809932	15	29809932	15	29809932	*	W	0.713514	3.52542
chr22:50190567:G:A	0.2091	A	G	0.1381	-0.0184	0.0147	36659	63137	0	0.5738	22	50190567	22	50190567	*	rs56036086	R	22	50628996	chr22:50628996	rs56036086	a	g	0.1411	0.0363	0.0092	8.157e-05	50628996	50190567	22	50190567	22	50190567	*	R	-1.2517	3.94565
chr2:154044476:T:C	0.1898	T	C	0.9093	0.0231	0.0176	36659	63137	53.7	0.01717	2	154044476	2	154044476	*	rs72868473	Y	2	154900989	chr2:154900989	rs72868473	t	c	0.9136	-0.0398	0.0114	0.0004878	154900989	154044476	2	154044476	2	154044476	*	Y	1.3125	-3.49123
chr13:80184808:A:G	0.4629	A	G	0.8089	-0.0095	0.0129	36659	63137	5.4	0.3921	13	80184808	13	80184808	*	rs111503677	R	13	80758943	chr13:80758943	rs111503677	a	g	0.8129	0.07	0.0083	2.61e-17	80758943	80184808	13	80184808	13	80184808	*	R	-0.736434	8.43373
chr20:34069035:C:G	0.7065	C	G	0.3068	0.0041	0.011	36659	63137	0	0.5178	20	34069035	20	34069035	*	rs2284389	S	20	32656841	chr20:32656841	rs2284389	c	g	0.3314	-0.042	0.0068	6.771e-10	32656841	34069035	20	34069035	20	34069035	*	S	0.372727	-6.17647
chr1:28410405:G:A	0.5708	A	G	0.5881	-0.0059	0.0104	36659	63137	0	0.4434	1	28410405	1	28410405	*	rs6697668	R	1	28736916	chr1:28736916	rs6697668	a	g	0.5789	0.0253	0.0065	9.724e-05	28736916	28410405	1	28410405	1	28410405	*	R	-0.567308	3.89231
chr1:39429788:G:A	0.006261	A	G	0.3	0.0301	0.011	36659	63137	0	0.6657	1	39429788	1	39429788	*	rs683135	R	1	39895460	chr1:39895460	rs683135	a	g	0.2978	0.062	0.0069	2.911e-19	39895460	39429788	1	39429788	1	39429788	*	R	2.73636	8.98551
chr8:115493907:G:T	0.1517	T	G	0.4274	-0.0147	0.0103	36659	63137	0	0.8163	8	115493907	8	115493907	*	rs800881	K	8	116506134	chr8:116506134	rs800881	t	g	0.4446	0.0341	0.0064	9.341e-08	116506134	115493907	8	115493907	8	115493907	*	K	-1.42718	5.32812
chr2:145611549:T:C	0.01126	T	C	0.4389	-0.0258	0.0102	36659	63137	0	0.7351	2	145611549	2	145611549	*	rs867005	Y	2	146369117	chr2:146369117	rs867005	t	c	0.4333	0.0252	0.0064	7.96e-05	146369117	145611549	2	145611549	2	145611549	*	Y	-2.52941	3.9375
chr14:91459562:T:C	0.04311	T	C	0.6177	-0.0209	0.0103	36659	63137	44.5	0.05469	14	91459562	14	91459562	*	rs36109547	Y	14	91925906	chr14:91925906	rs36109547	t	c	0.6231	0.0266	0.0066	5.516e-05	91925906	91459562	14	91459562	14	91459562	*	Y	-2.02913	4.0303
chr5:102643593:T:G	0.7874	T	G	0.7336	-0.0031	0.0115	36659	63137	19.1	0.2616	5	102643593	5	102643593	*	rs10068654	K	5	101979297	chr5:101979297	rs10068654	t	g	0.7253	0.0352	0.0072	1.103e-06	101979297	102643593	5	102643593	5	102643593	*	K	-0.269565	4.88889
chr3:71500488:T:C	0.763	T	C	0.5749	0.0031	0.0103	36659	63137	17.3	0.2789	3	71500488	3	71500488	*	rs6779258	Y	3	71549639	chr3:71549639	rs6779258	t	c	0.5752	0.0273	0.0065	2.605e-05	71549639	71500488	3	71500488	3	71500488	*	Y	0.300971	4.2
chr14:103395807:G:A	0.5363	A	G	0.352	0.0065	0.0106	36659	63137	27.4	0.1835	14	103395807	14	103395807	*	rs1961600	R	14	103862144	chr14:103862144	rs1961600	a	g	0.348	-0.0373	0.0067	2.601e-08	103862144	103395807	14	103395807	14	103395807	*	R	0.613208	-5.56716
chr8:114388190:G:A	0.2447	A	G	0.4501	0.0118	0.0101	36659	63137	0	0.9307	8	114388190	8	114388190	*	rs290618	V	8	115400419	chr8:115400419	rs290618	a	g	0.4532	0.0248	0.0064	0.0001032	115400419	114388190	8	114388190	8	114388190	*	V	1.16832	3.875
chr3:182569901:C:G	0.8343	C	G	0.69	-0.0024	0.0113	36294	57031	0	0.9223	3	182569901	3	182569901	*	rs10048958	S	3	182287689	chr3:182287689	rs10048958	c	g	0.6913	0.0241	0.0069	0.0004875	182287689	182569901	3	182569901	3	182569901	*	S	-0.212389	3.49275
chr16:53482047:T:C	0.01654	T	C	0.5173	0.0244	0.0102	36659	63137	0	0.6234	16	53482047	16	53482047	*	rs3803657	Y	16	53515959	chr16:53515959	rs3803657	t	c	0.5404	0.0313	0.0064	9.55e-07	53515959	53482047	16	53482047	16	53482047	*	Y	2.39216	4.89062
chr9:20825683:A:G	0.4439	A	G	0.7476	-0.0089	0.0116	36659	63137	0	0.7916	9	20825683	9	20825683	*	rs7851807	R	9	20825682	chr9:20825682	rs7851807	a	g	0.7657	-0.0282	0.0075	0.0001835	20825682	20825683	9	20825683	9	20825683	*	R	-0.767241	-3.76
chr15:49137213:A:G	0.188	A	G	0.7833	-0.0165	0.0125	36659	63137	11	0.3392	15	49137213	15	49137213	*	rs17473148	R	15	49429410	chr15:49429410	rs17473148	a	g	0.791	0.0311	0.0081	0.0001145	49429410	49137213	15	49137213	15	49137213	*	R	-1.32	3.83951
chr3:71515792:G:A	0.7776	A	G	0.4221	-0.0029	0.0104	36659	63137	16.7	0.2847	3	71515792	3	71515792	*	rs17662328	R	3	71564943	chr3:71564943	rs17662328	a	g	0.4227	-0.0268	0.0065	3.652e-05	71564943	71515792	3	71515792	3	71515792	*	R	-0.278846	-4.12308
chr16:89919436:G:T	0.9647	T	G	0.1281	-0.0007	0.0156	36659	63137	32.3	0.141	16	89919436	16	89919436	*	rs1805005	K	16	89985844	chr16:89985844	rs1805005	t	g	0.1172	0.0448	0.0106	2.271e-05	89985844	89919436	16	89919436	16	89919436	*	K	-0.0448718	4.22642
chr11:60333134:G:A	3.179e-08	A	G	0.3531	0.0588	0.0106	36659	63137	0	0.9676	11	60333134	11	60333134	*	rs4477457	R	11	60100607	chr11:60100607	rs4477457	a	g	0.3688	-0.0053	0.0066	0.4217	60100607	60333134	11	60333134	11	60333134	*	R	5.54717	-0.80303
chr6:7114205:T:C	0.09111	T	C	0.8537	0.0248	0.0147	36659	63137	0	0.9027	6	7114205	6	7114205	*	rs12196801	Y	6	7114438	chr6:7114438	rs12196801	t	c	0.8544	-0.0376	0.0092	4.488e-05	7114438	7114205	6	7114205	6	7114205	*	Y	1.68707	-4.08696
chr2:233627506:C:T	0.2764	T	C	0.3018	0.0119	0.011	36659	63137	5.8	0.3879	2	233627506	2	233627506	*	rs2741030	Y	2	234536152	chr2:234536152	rs2741030	t	c	0.2999	0.0268	0.0069	0.0001052	234536152	233627506	2	233627506	2	233627506	*	Y	1.08182	3.88406
chr1:50668664:A:G	0.00976	A	G	0.9029	-0.0444	0.0172	36659	63137	15.5	0.2963	1	50668664	1	50668664	*	rs12759925	R	1	51134336	chr1:51134336	rs12759925	a	g	0.8973	-0.0372	0.0105	0.000381	51134336	50668664	1	50668664	1	50668664	*	R	-2.5814	-3.54286
chr6:153086040:G:A	0.6177	A	G	0.5796	0.0051	0.0102	36659	63137	7	0.3775	6	153086040	6	153086040	*	rs626671	R	6	153407175	chr6:153407175	rs626671	a	g	0.5658	-0.0233	0.0064	0.0002642	153407175	153086040	6	153086040	6	153086040	*	R	0.5	-3.64062
chr5:50313444:A:G	0.7411	A	G	0.3608	0.0037	0.0112	36659	63137	49.6	0.03089	5	50313444	5	50313444	*	rs1511738	R	5	49609278	chr5:49609278	rs1511738	a	g	0.342	0.0248	0.0067	0.0002148	49609278	50313444	5	50313444	5	50313444	*	R	0.330357	3.70149
chr12:26186798:C:T	0.645	T	C	0.2781	-0.0052	0.0112	36659	63137	0	0.6964	12	26186798	12	26186798	*	rs7955859	Y	12	26339731	chr12:26339731	rs7955859	t	c	0.2889	-0.0273	0.007	9.957e-05	26339731	26186798	12	26186798	12	26186798	*	Y	-0.464286	-3.9
chr9:20734869:C:T	0.2204	T	C	0.8212	-0.0165	0.0134	36659	63137	0	0.9638	9	20734869	9	20734869	*	rs1475659	Y	9	20734868	chr9:20734868	rs1475659	t	c	0.8132	0.0376	0.0083	5.474e-06	20734868	20734869	9	20734869	9	20734869	*	Y	-1.23134	4.53012
chr16:79950852:A:T	0.1996	A	T	0.9004	0.0216	0.0169	36659	63137	0	0.6044	16	79950852	16	79950852	*	rs62043712	W	16	79984749	chr16:79984749	rs62043712	a	t	0.9034	-0.0378	0.0108	0.0004565	79984749	79950852	16	79950852	16	79950852	*	W	1.27811	-3.5
chr14:79603369:T:C	0.4239	T	C	0.6188	0.0083	0.0104	36659	63137	2.2	0.4211	14	79603369	14	79603369	*	rs178348	Y	14	80069712	chr14:80069712	rs178348	t	c	0.6451	0.0286	0.0067	1.972e-05	80069712	79603369	14	79603369	14	79603369	*	Y	0.798077	4.26866
chr6:31348936:G:A	0.1102	A	G	0.5036	-0.0161	0.0101	36659	63137	0	0.6955	6	31348936	6	31348936	*	rs9266002	R	6	31316713	chr6:31316713	rs9266002	a	g	0.5214	0.0393	0.0064	7.59e-10	31316713	31348936	6	31348936	6	31348936	*	R	-1.59406	6.14062
chr18:57013486:G:A	0.8546	A	G	0.2576	0.0021	0.0117	36659	63137	0	0.7294	18	57013486	18	57013486	*	rs12969494	R	18	54680717	chr18:54680717	rs12969494	a	g	0.2598	-0.0365	0.0073	6.355e-07	54680717	57013486	18	57013486	18	57013486	*	R	0.179487	-5
chr18:59216458:C:T	0.02099	T	C	0.7431	-0.0272	0.0118	36659	63137	19.2	0.261	18	59216458	18	59216458	*	rs4625821	Y	18	56883690	chr18:56883690	rs4625821	t	c	0.7508	0.0326	0.0074	1.158e-05	56883690	59216458	18	59216458	18	59216458	*	Y	-2.30508	4.40541
chr16:53739337:C:T	0.2146	T	C	0.3633	-0.0138	0.0111	36659	63137	27.7	0.1805	16	53739337	16	53739337	*	rs144505870	Y	16	53773249	chr16:53773249	rs144505870	t	c	0.3749	0.0276	0.0069	6.497e-05	53773249	53739337	16	53739337	16	53739337	*	Y	-1.24324	4
chr5:23371054:A:G	0.1106	A	G	0.8979	-0.027	0.0169	36659	63137	0	0.5207	5	23371054	5	23371054	*	rs10058259	R	5	23371163	chr5:23371163	rs10058259	a	g	0.8933	-0.0386	0.0104	0.0001962	23371163	23371054	5	23371054	5	23371054	*	R	-1.59763	-3.71154
chr3:22967186:G:C	0.06632	C	G	0.075	0.035	0.019	36659	63137	0	0.628	3	22967186	3	22967186	*	rs78297673	S	3	23008677	chr3:23008677	rs78297673	c	g	0.0781	0.0462	0.0118	9.427e-05	23008677	22967186	3	22967186	3	22967186	*	S	1.84211	3.91525
chr15:63639713:A:T	0.05548	A	T	0.8013	-0.024	0.0126	36659	63137	0	0.8978	15	63639713	15	63639713	*	rs62012837	W	15	63931912	chr15:63931912	rs62012837	a	t	0.7943	-0.0325	0.008	4.422e-05	63931912	63639713	15	63639713	15	63639713	*	W	-1.90476	-4.0625
chr5:154162344:G:T	0.9532	T	G	0.5718	0.0006	0.0102	36659	63137	15	0.3009	5	154162344	5	154162344	*	rs1428120	K	5	153541904	chr5:153541904	rs1428120	t	g	0.5756	-0.0263	0.0067	8.68e-05	153541904	154162344	5	154162344	5	154162344	*	K	0.0588235	-3.92537
chr4:184702975:G:C	0.5314	C	G	0.1681	0.0085	0.0136	36659	63137	34.6	0.122	4	184702975	4	184702975	*	rs4615214	S	4	185624129	chr4:185624129	rs4615214	c	g	0.1556	-0.0318	0.0088	0.0002995	185624129	184702975	4	184702975	4	184702975	*	S	0.625	-3.61364
chr11:2212812:A:G	0.0141	A	G	0.2878	-0.0278	0.0113	36390	62462	19.6	0.2626	11	2212812	11	2212812	*	rs11043142	R	11	2234042	chr11:2234042	rs11043142	a	g	0.2795	0.0271	0.0073	0.0002177	2234042	2212812	11	2212812	11	2212812	*	R	-2.46018	3.71233
chr11:32576408:G:A	0.2477	A	G	0.051	0.0271	0.0235	36659	63137	0	0.6453	11	32576408	11	32576408	*	rs78259687	R	11	32597954	chr11:32597954	rs78259687	a	g	0.0544	-0.0778	0.0143	5.835e-08	32597954	32576408	11	32576408	11	32576408	*	R	1.15319	-5.44056
chr6:20775429:A:G	0.2605	A	G	0.9144	-0.0204	0.0181	36659	63137	34.2	0.1249	6	20775429	6	20775429	*	rs4493738	R	6	20775660	chr6:20775660	rs4493738	a	g	0.9183	-0.0847	0.0116	3.148e-13	20775660	20775429	6	20775429	6	20775429	*	R	-1.12707	-7.30172
chr11:72749717:A:T	0.8756	A	T	0.8462	0.0022	0.0141	36659	63137	0	0.5918	11	72749717	11	72749717	*	rs11602873	W	11	72460762	chr11:72460762	rs11602873	a	t	0.8357	0.1	0.0087	1.215e-30	72460762	72749717	11	72749717	11	72749717	*	W	0.156028	11.4943
chr7:16242848:G:A	0.3036	A	G	0.4191	0.0105	0.0102	36659	63137	0	0.7306	7	16242848	7	16242848	*	rs4721485	R	7	16282473	chr7:16282473	rs4721485	a	g	0.41	0.0227	0.0065	0.0004708	16282473	16242848	7	16242848	7	16242848	*	R	1.02941	3.49231
chr4:156722806:T:A	0.724	A	T	0.3532	-0.0037	0.0105	36659	63137	37.7	0.09787	4	156722806	4	156722806	*	rs890187	W	4	157643958	chr4:157643958	rs890187	a	t	0.3392	-0.0347	0.0068	3.42e-07	157643958	156722806	4	156722806	4	156722806	*	W	-0.352381	-5.10294
chr6:32202656:C:T	0.6012	T	C	0.5005	-0.0053	0.0101	36390	62462	1.9	0.4212	6	32202656	6	32202656	*	rs2071287	Y	6	32170433	chr6:32170433	rs2071287	t	c	0.4859	0.0304	0.0065	2.827e-06	32170433	32202656	6	32202656	6	32202656	*	Y	-0.524752	4.67692
chr12:120923156:G:A	0.1081	A	G	0.4174	-0.0164	0.0102	36659	63137	0	0.8315	12	120923156	12	120923156	*	rs11065332	R	12	121360959	chr12:121360959	rs11065332	a	g	0.4046	0.0344	0.0065	1.163e-07	121360959	120923156	12	120923156	12	120923156	*	R	-1.60784	5.29231
chr5:23372903:G:C	0.1101	C	G	0.1019	0.0271	0.0169	36659	63137	0	0.5092	5	23372903	5	23372903	*	rs10069379	S	5	23373012	chr5:23373012	rs10069379	c	g	0.1068	0.0369	0.0103	0.0003229	23373012	23372903	5	23372903	5	23372903	*	S	1.60355	3.58252
chr3:49976681:G:A	0.4546	A	G	0.1836	0.0097	0.013	36659	63137	0	0.7381	3	49976681	3	49976681	*	rs2624821	R	3	50014114	chr3:50014114	rs2624821	a	g	0.1968	0.0363	0.0081	6.714e-06	50014114	49976681	3	49976681	3	49976681	*	R	0.746154	4.48148
chr10:63459037:G:A	0.002168	A	G	0.2851	0.0342	0.0112	36659	63137	41.5	0.07243	10	63459037	10	63459037	*	rs10509188	R	10	65218797	chr10:65218797	rs10509188	a	g	0.3009	0.0294	0.0073	6.037e-05	65218797	63459037	10	63459037	10	63459037	*	R	3.05357	4.0274
chr11:2875222:G:A	0.05007	A	G	0.024	0.0655	0.0334	36390	62462	0	0.592	11	2875222	11	2875222	*	rs77482583	R	11	2896452	chr11:2896452	rs77482583	a	g	0.0307	0.0726	0.02	0.0002831	2896452	2875222	11	2875222	11	2875222	*	R	1.96108	3.63
chr1:6703626:A:T	0.1784	A	T	0.5275	0.0138	0.0102	36659	63137	11.3	0.3365	1	6703626	1	6703626	*	rs600153	W	1	6763686	chr1:6763686	rs600153	a	t	0.5337	-0.0244	0.0064	0.0001333	6763686	6703626	1	6703626	1	6703626	*	W	1.35294	-3.8125
chr12:41455763:G:A	0.1541	A	G	0.4665	0.0144	0.0101	36659	63137	0	0.6779	12	41455763	12	41455763	*	rs2733299	R	12	41849565	chr12:41849565	rs2733299	a	g	0.4801	0.0254	0.0064	6.981e-05	41849565	41455763	12	41455763	12	41455763	*	R	1.42574	3.96875
chr19:44984163:A:C	9.361e-30	A	C	0.9514	-0.2635	0.0233	36659	63137	55.4	0.013	19	44984163	19	44984163	*	rs16979600	M	19	45487420	chr19:45487420	rs16979600	a	c	0.9555	0.0246	0.0159	0.1222	45487420	44984163	19	44984163	19	44984163	*	M	-11.309	1.54717
chr3:160562091:T:A	0.4223	A	T	0.5456	0.0081	0.0102	36659	63137	10.4	0.3456	3	160562091	3	160562091	*	rs9862595	W	3	160279879	chr3:160279879	rs9862595	a	t	0.5714	-0.0266	0.0065	4.174e-05	160279879	160562091	3	160562091	3	160562091	*	W	0.794118	-4.09231
chr17:18029504:G:A	0.5202	A	G	0.3314	-0.0069	0.0107	36659	63137	23.5	0.2198	17	18029504	17	18029504	*	rs2955377	R	17	17932818	chr17:17932818	rs2955377	a	g	0.3169	0.0319	0.0068	2.769e-06	17932818	18029504	17	18029504	17	18029504	*	R	-0.64486	4.69118
chr6:32463829:T:A	1.834e-06	A	T	0.5473	-0.0497	0.0104	35353	56437	64.3	0.004247	6	32463829	6	32463829	*	rs9268881	W	6	32431606	chr6:32431606	rs9268881	a	t	0.5838	0.0481	0.0065	1.266e-13	32431606	32463829	6	32463829	6	32463829	*	W	-4.77885	7.4
chr6:127329112:A:G	0.3913	A	G	0.5832	-0.0089	0.0104	36659	63137	0	0.9748	6	127329112	6	127329112	*	rs6939662	R	6	127650257	chr6:127650257	rs6939662	a	g	0.5725	-0.0244	0.0066	0.0002164	127650257	127329112	6	127329112	6	127329112	*	R	-0.855769	-3.69697
chr20:64083736:G:A	0.03339	A	G	0.4728	-0.0226	0.0106	36390	62462	4.4	0.4003	20	64083736	20	64083736	*	rs4337532	R	20	62715089	chr20:62715089	rs4337532	a	g	0.471	-0.0266	0.0068	9.287e-05	62715089	64083736	20	64083736	20	64083736	*	R	-2.13208	-3.91176
chr3:150342900:A:G	0.06598	A	G	0.7258	0.0211	0.0115	36659	63137	0	0.5269	3	150342900	3	150342900	*	rs62271370	R	3	150060687	chr3:150060687	rs62271370	a	g	0.7377	-0.0273	0.0072	0.0001576	150060687	150342900	3	150342900	3	150342900	*	R	1.83478	-3.79167
chr16:28925938:T:C	0.5765	T	C	0.3251	-0.0061	0.011	36390	62462	45.4	0.05768	16	28925938	16	28925938	*	rs4072402	Y	16	28937259	chr16:28937259	rs4072402	t	c	0.344	0.0309	0.0068	5.616e-06	28937259	28925938	16	28925938	16	28925938	*	Y	-0.554545	4.54412
chr3:13376586:C:A	0.9632	A	C	0.5486	0.0005	0.0102	36659	63137	5.5	0.3909	3	13376586	3	13376586	*	rs6442377	M	3	13418086	chr3:13418086	rs6442377	a	c	0.5434	-0.0274	0.0064	1.786e-05	13418086	13376586	3	13376586	3	13376586	*	M	0.0490196	-4.28125
chr2:225991091:A:G	0.9272	A	G	0.8604	-0.0013	0.0146	36659	63137	27.7	0.1811	2	225991091	2	225991091	*	rs12611528	R	2	226855807	chr2:226855807	rs12611528	a	g	0.8463	-0.0431	0.0088	9.559e-07	226855807	225991091	2	225991091	2	225991091	*	R	-0.0890411	-4.89773
chr4:82629453:T:C	0.2312	T	C	0.3517	-0.0128	0.0107	36659	63137	8.6	0.362	4	82629453	4	82629453	*	rs7675887	Y	4	83550606	chr4:83550606	rs7675887	t	c	0.3289	0.0311	0.0068	4.884e-06	83550606	82629453	4	82629453	4	82629453	*	Y	-1.19626	4.57353
chr3:15649434:T:C	0.8584	T	C	0.3507	0.0019	0.0106	36659	63137	0	0.5567	3	15649434	3	15649434	*	rs869568	Y	3	15690941	chr3:15690941	rs869568	t	c	0.3642	0.029	0.0066	1.1e-05	15690941	15649434	3	15649434	3	15649434	*	Y	0.179245	4.39394
chr11:2846827:G:A	0.02417	A	G	0.2435	0.0269	0.0119	36390	62462	0	0.8924	11	2846827	11	2846827	*	rs34075935	R	11	2868057	chr11:2868057	rs34075935	a	g	0.265	0.0302	0.0074	4.855e-05	2868057	2846827	11	2846827	11	2846827	*	R	2.2605	4.08108
chr11:86013529:G:A	8.529e-09	A	G	0.458	0.0581	0.0101	36659	63137	0	0.8367	11	86013529	11	86013529	*	rs636772	R	11	85724572	chr11:85724572	rs636772	a	g	0.457	-0.0002	0.0064	0.975	85724572	86013529	11	86013529	11	86013529	*	R	5.75248	-0.03125
chr6:51629453:G:A	0.000822	A	G	0.0258	0.1063	0.0318	36659	63137	19.2	0.2604	6	51629453	6	51629453	*	rs664250	R	6	51494251	chr6:51494251	rs664250	a	g	0.027	0.0925	0.0197	2.611e-06	51494251	51629453	6	51629453	6	51629453	*	R	3.34277	4.69543
chr3:186966162:C:T	0.239	T	C	0.0976	-0.0205	0.0174	36659	63137	0	0.6264	3	186966162	3	186966162	*	rs139506582	Y	3	186683950	chr3:186683950	rs139506582	t	c	0.1112	-0.0585	0.0107	4.309e-08	186683950	186966162	3	186966162	3	186966162	*	Y	-1.17816	-5.46729
chr19:1039324:C:G	2.892e-17	C	G	0.8379	-0.1173	0.0139	36390	62462	50.9	0.03149	19	1039324	19	1039324	*	rs111278892	B	19	1039323	chr19:1039323	rs111278892	c	g	0.8483	-0.0013	0.0096	0.8926	1039323	1039324	19	1039324	19	1039324	*	B	-8.43885	-0.135417
chr6:31593434:T:C	0.3345	T	C	0.2389	0.0114	0.0118	36390	62462	24	0.2225	6	31593434	6	31593434	*	rs2736190	Y	6	31561211	chr6:31561211	rs2736190	t	c	0.2592	-0.0389	0.0073	1.111e-07	31561211	31593434	6	31593434	6	31593434	*	Y	0.966102	-5.32877
chr9:118764129:A:G	0.04083	A	G	0.7184	-0.0233	0.0114	36659	63137	0.2	0.4391	9	118764129	9	118764129	*	rs1472883	R	9	121526407	chr9:121526407	rs1472883	a	g	0.6992	-0.0256	0.0069	0.0002117	121526407	118764129	9	118764129	9	118764129	*	R	-2.04386	-3.71014
chr8:11382001:G:A	0.08702	A	G	0.4477	0.0174	0.0102	36390	62462	4.3	0.4006	8	11382001	8	11382001	*	rs2572447	R	8	11239510	chr8:11239510	rs2572447	a	g	0.4537	-0.0341	0.0065	1.497e-07	11239510	11382001	8	11382001	8	11382001	*	R	1.70588	-5.24615
chr11:32658234:G:A	0.3322	A	G	0.0505	0.0227	0.0234	36659	63137	0	0.6644	11	32658234	11	32658234	*	rs77005905	R	11	32679780	chr11:32679780	rs77005905	a	g	0.0543	-0.0757	0.0142	1.06e-07	32679780	32658234	11	32658234	11	32658234	*	R	0.970085	-5.33099
chr3:141373208:G:T	0.152	T	G	0.3935	-0.0149	0.0104	36659	63137	0	0.7944	3	141373208	3	141373208	*	rs4683603	K	3	141092050	chr3:141092050	rs4683603	t	g	0.4093	-0.0285	0.0065	1.132e-05	141092050	141373208	3	141373208	3	141373208	*	K	-1.43269	-4.38462
chr2:147055820:C:G	0.6773	C	G	0.3207	0.0045	0.0109	36659	63137	0	0.9957	2	147055820	2	147055820	*	rs2706037	S	2	147813388	chr2:147813388	rs2706037	c	g	0.3166	0.0254	0.0068	0.0001898	147813388	147055820	2	147055820	2	147055820	*	S	0.412844	3.73529
chr5:50497149:G:C	0.9253	C	G	0.6543	-0.001	0.0109	36659	63137	46.2	0.04602	5	50497149	5	50497149	*	rs4029992	S	5	49792983	chr5:49792983	rs4029992	c	g	0.6581	-0.0247	0.0068	0.0002842	49792983	50497149	5	50497149	5	50497149	*	S	-0.0917431	-3.63235
chr12:121222984:T:C	0.7598	T	C	0.5755	0.0031	0.0103	36659	63137	3.5	0.4089	12	121222984	12	121222984	*	rs25643	Y	12	121660787	chr12:121660787	rs25643	t	c	0.5498	-0.0279	0.0064	1.252e-05	121660787	121222984	12	121222984	12	121222984	*	Y	0.300971	-4.35938
chr22:50380439:C:T	0.07782	T	C	0.2263	-0.0213	0.0121	36659	63137	11.5	0.3347	22	50380439	22	50380439	*	rs78575967	Y	22	50818868	chr22:50818868	rs78575967	t	c	0.2417	0.0277	0.0074	0.0001944	50818868	50380439	22	50380439	22	50380439	*	Y	-1.76033	3.74324
chr5:24063983:G:A	0.6522	A	G	0.7245	-0.0051	0.0114	36659	63137	0	0.9482	5	24063983	5	24063983	*	rs4345279	R	5	24064092	chr5:24064092	rs4345279	a	g	0.7092	-0.0264	0.007	0.0001677	24064092	24063983	5	24063983	5	24063983	*	R	-0.447368	-3.77143
chr3:12847093:G:A	0.03873	A	G	0.097	-0.0355	0.0172	36659	63137	30.5	0.1557	3	12847093	3	12847093	*	rs113302405	R	3	12888592	chr3:12888592	rs113302405	a	g	0.1116	0.0358	0.0103	0.0004848	12888592	12847093	3	12847093	3	12847093	*	R	-2.06395	3.47573
chr11:32742121:G:A	0.3231	A	G	0.0506	0.0231	0.0234	36659	63137	0	0.6709	11	32742121	11	32742121	*	rs142550751	R	11	32763667	chr11:32763667	rs142550751	a	g	0.0544	-0.0757	0.0142	1.06e-07	32763667	32742121	11	32742121	11	32742121	*	R	0.987179	-5.33099
chr7:50949958:G:A	0.07966	A	G	0.9512	-0.0452	0.0258	36659	63137	0	0.6653	7	50949958	7	50949958	*	rs2329566	R	7	51017655	chr7:51017655	rs2329566	a	g	0.9516	-0.0642	0.0152	2.35e-05	51017655	50949958	7	50949958	7	50949958	*	R	-1.75194	-4.22368
chr17:56840269:G:A	0.6332	A	G	0.0077	0.034	0.0713	35451	58886	0	0.9774	17	56840269	17	56840269	*	rs117883942	R	17	54917630	chr17:54917630	rs117883942	a	g	0.0093	-0.1445	0.0384	0.0001696	54917630	56840269	17	56840269	17	56840269	*	R	0.476858	-3.76302
chr8:8815442:A:C	0.7607	A	C	0.4471	-0.0031	0.0102	36390	62462	0	0.5912	8	8815442	8	8815442	*	rs4841047	M	8	8672952	chr8:8672952	rs4841047	a	c	0.4432	-0.0256	0.0065	8.027e-05	8672952	8815442	8	8815442	8	8815442	*	M	-0.303922	-3.93846
chr11:61854084:G:C	0.4932	C	G	0.3603	-0.0072	0.0105	36659	63137	0	0.7113	11	61854084	11	61854084	*	rs174599	S	11	61621556	chr11:61621556	rs174599	c	g	0.3763	-0.0256	0.0066	0.000104	61621556	61854084	11	61854084	11	61854084	*	S	-0.685714	-3.87879
chr17:31334322:G:T	0.5722	T	G	0.6156	-0.006	0.0105	36659	63137	30.6	0.1555	17	31334322	17	31334322	*	rs10445402	D	17	29661340	chr17:29661340	rs10445402	t	g	0.6134	-0.0295	0.0065	5.51e-06	29661340	31334322	17	31334322	17	31334322	*	D	-0.571429	-4.53846
chr10:26971473:G:C	0.4798	C	G	0.0179	-0.0281	0.0398	36496	62732	0	0.8025	10	26971473	10	26971473	*	rs11015437	S	10	27260402	chr10:27260402	rs11015437	c	g	0.0146	0.0992	0.0272	0.0002684	27260402	26971473	10	26971473	10	26971473	*	S	-0.70603	3.64706
chr17:64049624:C:T	0.9375	T	C	0.7303	-0.0009	0.012	36659	63137	0	0.5572	17	64049624	17	64049624	*	rs77684	Y	17	62126984	chr17:62126984	rs77684	t	c	0.7589	-0.0271	0.0074	0.0002669	62126984	64049624	17	64049624	17	64049624	*	Y	-0.075	-3.66216
chr14:46500063:G:A	0.974	A	G	0.3704	-0.0003	0.0105	36659	63137	0	0.9809	14	46500063	14	46500063	*	rs61993339	R	14	46969266	chr14:46969266	rs61993339	a	g	0.3638	0.0236	0.0066	0.0003465	46969266	46500063	14	46500063	14	46500063	*	R	-0.0285714	3.57576
chr7:56010613:C:T	0.449	T	C	0.0746	-0.0145	0.0192	36659	63137	8.7	0.3615	7	56010613	7	56010613	*	rs4948101	Y	7	56078306	chr7:56078306	rs4948101	t	c	0.0692	0.0541	0.0127	1.952e-05	56078306	56010613	7	56010613	7	56010613	*	Y	-0.755208	4.25984
chr4:67012193:C:T	0.9439	T	C	0.5528	0.0007	0.0102	36659	63137	0	0.6224	4	67012193	4	67012193	*	rs2217824	Y	4	67877911	chr4:67877911	rs2217824	t	c	0.567	-0.0274	0.0065	2.434e-05	67877911	67012193	4	67012193	4	67012193	*	Y	0.0686275	-4.21538
chr6:50141498:T:A	0.06161	A	T	0.0321	-0.0546	0.0292	36659	63137	22.5	0.2294	6	50141498	6	50141498	*	rs55865419	W	6	50109211	chr6:50109211	rs55865419	a	t	0.0441	0.0588	0.0158	0.0001999	50109211	50141498	6	50141498	6	50141498	*	W	-1.86986	3.72152
chr19:1033560:G:A	4.97e-09	A	G	0.2454	-0.072	0.0123	36390	62462	22.9	0.2321	19	1033560	19	1033560	*	rs4807455	R	19	1033559	chr19:1033559	rs4807455	a	g	0.2654	0.013	0.008	0.1023	1033559	1033560	19	1033560	19	1033560	*	R	-5.85366	1.625
chr15:57210505:T:A	0.05084	A	T	0.1947	-0.025	0.0128	36659	63137	27.4	0.1834	15	57210505	15	57210505	*	rs7181399	W	15	57502703	chr15:57502703	rs7181399	a	t	0.1758	-0.0298	0.0084	0.0003741	57502703	57210505	15	57210505	15	57210505	*	W	-1.95312	-3.54762
chr5:75690656:T:C	0.2666	T	C	0.6393	-0.0116	0.0105	36659	63137	1.1	0.4311	5	75690656	5	75690656	*	rs4704230	Y	5	74986481	chr5:74986481	rs4704230	t	c	0.6345	0.0494	0.0066	6.935e-14	74986481	75690656	5	75690656	5	75690656	*	Y	-1.10476	7.48485
chr2:164741231:C:T	0.8592	T	C	0.224	-0.0022	0.0121	36659	63137	52.8	0.01987	2	164741231	2	164741231	*	rs12990772	Y	2	165597741	chr2:165597741	rs12990772	t	c	0.2172	-0.0377	0.0077	1.14e-06	165597741	164741231	2	164741231	2	164741231	*	Y	-0.181818	-4.8961
chr9:134019616:G:A	0.06519	A	G	0.2818	0.021	0.0114	36659	63137	34.2	0.1254	9	134019616	9	134019616	*	rs3094339	R	9	136884738	chr9:136884738	rs3094339	a	g	0.2882	0.0281	0.0076	0.0002365	136884738	134019616	9	134019616	9	134019616	*	R	1.84211	3.69737
chr15:77555403:C:A	0.1191	A	C	0.3126	0.0169	0.0108	36659	63137	0	0.5963	15	77555403	15	77555403	*	rs12915057	M	15	77847745	chr15:77847745	rs12915057	a	c	0.312	0.0495	0.0069	7.884e-13	77847745	77555403	15	77555403	15	77555403	*	M	1.56481	7.17391
chr2:65109395:T:C	0.3153	T	C	0.3259	0.0108	0.0108	36659	63137	0	0.5097	2	65109395	2	65109395	*	rs9797989	Y	2	65336529	chr2:65336529	rs9797989	t	c	0.3059	-0.0359	0.0069	2.046e-07	65336529	65109395	2	65109395	2	65109395	*	Y	1	-5.2029
chr6:31371940:G:A	0.9383	A	G	0.6197	-0.0008	0.0102	36390	62462	7.2	0.3756	6	31371940	6	31371940	*	rs2923001	R	6	31339717	chr6:31339717	rs2923001	a	g	0.6161	0.0373	0.0066	1.561e-08	31339717	31371940	6	31371940	6	31371940	*	R	-0.0784314	5.65152
chr5:52768286:G:T	0.9451	T	G	0.1657	0.0009	0.0136	36659	63137	24.7	0.2083	5	52768286	5	52768286	*	rs12658846	K	5	52064120	chr5:52064120	rs12658846	t	g	0.1591	0.0338	0.0088	0.0001215	52064120	52768286	5	52768286	5	52768286	*	K	0.0661765	3.84091
chr5:103267853:C:T	0.5132	T	C	0.3061	-0.0071	0.0109	36659	63137	25.5	0.2012	5	103267853	5	103267853	*	rs377192	Y	5	102603554	chr5:102603554	rs377192	t	c	0.3157	0.0302	0.0068	9.102e-06	102603554	103267853	5	103267853	5	103267853	*	Y	-0.651376	4.44118
chr4:1777551:G:C	0.04101	C	G	0.6319	0.0228	0.0112	36390	62462	0	0.4684	4	1777551	4	1777551	*	rs10017927	S	4	1779278	chr4:1779278	rs10017927	c	g	0.6798	-0.03	0.0071	2.513e-05	1779278	1777551	4	1777551	4	1777551	*	S	2.03571	-4.22535
chr1:177839607:C:T	0.4325	T	C	0.1745	0.0105	0.0134	36659	63137	12.6	0.3241	1	177839607	1	177839607	*	rs1815367	Y	1	177808742	chr1:177808742	rs1815367	t	c	0.1951	0.051	0.0081	2.517e-10	177808742	177839607	1	177839607	1	177839607	*	Y	0.783582	6.2963
chr13:58486803:A:G	0.6171	A	G	0.8222	-0.0066	0.0132	36659	63137	0	0.9114	13	58486803	13	58486803	*	rs7318383	R	13	59060937	chr13:59060937	rs7318383	a	g	0.8149	0.0309	0.0083	0.0001872	59060937	58486803	13	58486803	13	58486803	*	R	-0.5	3.72289
chr6:113854521:T:C	0.73	T	C	0.8175	0.0046	0.0132	36659	63137	10.7	0.3422	6	113854521	6	113854521	*	rs79862595	Y	6	114175709	chr6:114175709	rs79862595	t	c	0.809	0.031	0.0082	0.0001471	114175709	113854521	6	113854521	6	113854521	*	Y	0.348485	3.78049
chr3:186948673:C:T	0.2245	T	C	0.1298	-0.0182	0.015	36659	63137	8.9	0.3595	3	186948673	3	186948673	*	rs16861329	Y	3	186666461	chr3:186666461	rs16861329	t	c	0.1406	-0.0559	0.0092	1.303e-09	186666461	186948673	3	186948673	3	186948673	*	Y	-1.21333	-6.07609
chr7:103158764:A:G	0.8381	A	G	0.0955	-0.0037	0.0183	36659	63137	27.9	0.1792	7	103158764	7	103158764	*	rs4428604	R	7	102799211	chr7:102799211	rs4428604	a	g	0.0889	0.0489	0.0112	1.272e-05	102799211	103158764	7	103158764	7	103158764	*	R	-0.202186	4.36607
chr3:15816067:G:A	0.03931	A	G	0.694	-0.0226	0.011	36659	63137	5.3	0.3926	3	15816067	3	15816067	*	rs1447648	R	3	15857574	chr3:15857574	rs1447648	a	g	0.6882	-0.0269	0.0069	9.913e-05	15857574	15816067	3	15816067	3	15816067	*	R	-2.05455	-3.89855
chr7:100394265:G:C	0.02091	C	G	0.0193	0.0879	0.0381	36659	63137	20	0.2526	7	100394265	7	100394265	*	rs148009350	S	7	99991888	chr7:99991888	rs148009350	c	g	0.0199	0.099	0.0249	7.102e-05	99991888	100394265	7	100394265	7	100394265	*	S	2.30709	3.9759
chr1:207621975:A:G	2.159e-27	A	G	0.1958	0.1369	0.0126	36659	63137	6.9	0.3782	1	207621975	1	207621975	*	rs2296160	R	1	207795320	chr1:207795320	rs2296160	a	g	0.1924	-0.0022	0.0081	0.7849	207795320	207621975	1	207621975	1	207621975	*	R	10.8651	-0.271605
chr9:123070600:T:C	0.2447	T	C	0.1446	0.0171	0.0147	36659	63137	39.4	0.0862	9	123070600	9	123070600	*	rs803733	Y	9	125832879	chr9:125832879	rs803733	t	c	0.141	-0.0459	0.0092	6.304e-07	125832879	123070600	9	123070600	9	123070600	*	Y	1.16327	-4.98913
chr10:92403359:T:C	0.001281	T	C	0.4087	-0.0333	0.0104	36659	63137	5.2	0.3942	10	92403359	10	92403359	*	rs2260397	Y	10	94163116	chr10:94163116	rs2260397	t	c	0.3965	0.0419	0.0065	1.085e-10	94163116	92403359	10	92403359	10	92403359	*	Y	-3.20192	6.44615
chr2:65111130:C:T	0.297	T	C	0.6742	-0.0113	0.0108	36659	63137	0	0.4906	2	65111130	2	65111130	*	rs11126029	Y	2	65338264	chr2:65338264	rs11126029	t	c	0.6944	0.0359	0.0069	2.046e-07	65338264	65111130	2	65111130	2	65111130	*	Y	-1.0463	5.2029
chr6:126973576:C:T	0.3949	T	C	0.0059	-0.0578	0.0679	35592	60847	0	0.8741	6	126973576	6	126973576	*	rs56912061	Y	6	127294721	chr6:127294721	rs56912061	t	c	0.0084	-0.1385	0.0387	0.0003501	127294721	126973576	6	126973576	6	126973576	*	Y	-0.851252	-3.57881
chr15:75554409:G:T	0.3714	T	G	0.2459	0.0105	0.0117	36659	63137	16.8	0.2834	15	75554409	15	75554409	*	rs112870807	K	15	75846750	chr15:75846750	rs112870807	t	g	0.2669	0.0306	0.0072	2.279e-05	75846750	75554409	15	75554409	15	75554409	*	K	0.897436	4.25
chr8:11359252:T:G	0.3285	T	G	0.5267	0.0099	0.0101	36390	62462	16.5	0.2914	8	11359252	8	11359252	*	rs2293859	K	8	11216761	chr8:11216761	rs2293859	t	g	0.5264	-0.0265	0.0065	4.461e-05	11216761	11359252	8	11359252	8	11359252	*	K	0.980198	-4.07692
chr5:75767323:T:G	0.893	T	G	0.4236	-0.0014	0.0102	36659	63137	32.6	0.1381	5	75767323	5	75767323	*	rs2640648	K	5	75063148	chr5:75063148	rs2640648	t	g	0.4274	-0.0232	0.0065	0.0003517	75063148	75767323	5	75767323	5	75767323	*	K	-0.137255	-3.56923
chr12:120814086:T:C	0.1727	T	C	0.9434	-0.0296	0.0217	36659	63137	0	0.9214	12	120814086	12	120814086	*	rs10849795	Y	12	121251889	chr12:121251889	rs10849795	t	c	0.9467	0.0567	0.0143	7.724e-05	121251889	120814086	12	120814086	12	120814086	*	Y	-1.36406	3.96503
chr8:10025622:T:G	0.08889	T	G	0.446	-0.0172	0.0101	36390	62462	0	0.721	8	10025622	8	10025622	*	rs814359	K	8	9883132	chr8:9883132	rs814359	t	g	0.443	0.0395	0.0065	1.166e-09	9883132	10025622	8	10025622	8	10025622	*	K	-1.70297	6.07692
chr3:52891387:T:C	0.9471	T	C	0.2396	0.0008	0.0119	36659	63137	21.7	0.2364	3	52891387	3	52891387	*	rs9836178	Y	3	52925403	chr3:52925403	rs9836178	t	c	0.2362	0.0265	0.0075	0.0004393	52925403	52891387	3	52891387	3	52891387	*	Y	0.0672269	3.53333
chr2:624084:G:A	0.1612	A	G	0.819	-0.0184	0.0131	36659	63137	10.4	0.3449	2	624084	2	624084	*	rs6711039	R	2	624084	chr2:624084	rs6711039	a	g	0.8282	0.0489	0.0085	8.122e-09	624084	624084	2	624084	2	624084	*	R	-1.40458	5.75294
chr9:95146158:G:T	0.3866	T	G	0.4152	0.0088	0.0102	36659	63137	21.9	0.2351	9	95146158	9	95146158	*	rs2166402	K	9	97908440	chr9:97908440	rs2166402	t	g	0.4236	0.0307	0.0064	1.534e-06	97908440	95146158	9	95146158	9	95146158	*	K	0.862745	4.79688
chr1:212642522:T:C	0.2591	T	C	0.9926	-0.0868	0.0769	32228	42115	0	0.8706	1	212642522	1	212642522	*	rs10157910	Y	1	212815864	chr1:212815864	rs10157910	t	c	0.9965	-0.2679	0.075	0.0003521	212815864	212642522	1	212642522	1	212642522	*	Y	-1.12874	-3.572
chr4:94130591:C:G	0.8891	C	G	0.5254	-0.0014	0.0102	36659	63137	21.6	0.2374	4	94130591	4	94130591	*	rs6837655	S	4	95051742	chr4:95051742	rs6837655	c	g	0.5174	0.0362	0.0064	1.446e-08	95051742	94130591	4	94130591	4	94130591	*	S	-0.137255	5.65625
chr5:9186923:T:C	0.9441	T	C	0.3581	0.0008	0.0108	36659	63137	0	0.6287	5	9186923	5	9186923	*	rs42353	Y	5	9187035	chr5:9187035	rs42353	t	c	0.3664	-0.0256	0.0066	0.000104	9187035	9186923	5	9186923	5	9186923	*	Y	0.0740741	-3.87879
chr17:9881211:A:G	0.0001253	A	G	0.7108	0.0434	0.0113	36659	63137	14.1	0.3094	17	9881211	17	9881211	*	rs62066058	R	17	9784528	chr17:9784528	rs62066058	a	g	0.6774	-0.038	0.0068	2.356e-08	9784528	9881211	17	9881211	17	9881211	*	R	3.84071	-5.58824
chr10:112901173:A:G	0.9695	A	G	0.9766	-0.0013	0.034	36390	62462	0	0.4669	10	112901173	10	112901173	*	rs116626518	R	10	114660932	chr10:114660932	rs116626518	a	g	0.9774	-0.1714	0.0216	1.915e-15	114660932	112901173	10	112901173	10	112901173	*	R	-0.0382353	-7.93519
chr8:20010342:G:A	0.1374	A	G	0.2715	0.0167	0.0113	36659	63137	0	0.4421	8	20010342	8	20010342	*	rs2009493	R	8	19867853	chr8:19867853	rs2009493	a	g	0.2666	-0.0284	0.0072	8.456e-05	19867853	20010342	8	20010342	8	20010342	*	R	1.47788	-3.94444
chr17:63547534:G:A	0.01437	A	G	0.3435	-0.0262	0.0107	36659	63137	0	0.5044	17	63547534	17	63547534	*	rs28621034	R	17	61624895	chr17:61624895	rs28621034	a	g	0.3261	0.0246	0.0069	0.000371	61624895	63547534	17	63547534	17	63547534	*	R	-2.4486	3.56522
chr20:52639687:G:A	0.3033	A	G	0.6565	0.011	0.0106	36659	63137	45.4	0.04963	20	52639687	20	52639687	*	rs856414	R	20	51256226	chr20:51256226	rs856414	a	g	0.661	0.0247	0.0067	0.0002278	51256226	52639687	20	52639687	20	52639687	*	R	1.03774	3.68657
chr8:9029643:T:A	0.8008	A	T	0.2987	0.0028	0.0111	36390	62462	0	0.9149	8	9029643	8	9029643	*	rs28520356	W	8	8887153	chr8:8887153	rs28520356	a	t	0.3206	-0.0243	0.0069	0.0004373	8887153	9029643	8	9029643	8	9029643	*	W	0.252252	-3.52174
chr5:110083851:C:T	0.2299	T	C	0.4857	0.0125	0.0104	36659	63137	0	0.768	5	110083851	5	110083851	*	rs9326791	Y	5	109419552	chr5:109419552	rs9326791	t	c	0.4953	-0.0247	0.0065	0.0001418	109419552	110083851	5	110083851	5	110083851	*	Y	1.20192	-3.8
chr16:73060594:T:A	0.189	A	T	0.6599	-0.0144	0.0109	36659	63137	0	0.4665	16	73060594	16	73060594	*	rs12444827	W	16	73094493	chr16:73094493	rs12444827	a	t	0.6791	-0.0274	0.007	9.388e-05	73094493	73060594	16	73060594	16	73060594	*	W	-1.3211	-3.91429
chr6:20817757:A:G	0.01639	A	G	0.5732	0.0245	0.0102	36659	63137	0	0.9185	6	20817757	6	20817757	*	rs9366360	R	6	20817988	chr6:20817988	rs9366360	a	g	0.5584	-0.0433	0.0064	1.205e-11	20817988	20817757	6	20817757	6	20817757	*	R	2.40196	-6.76562
chr6:126452434:G:A	0.6226	A	G	0.4719	-0.005	0.0101	36659	63137	40.6	0.07838	6	126452434	6	126452434	*	rs4559102	R	6	126773580	chr6:126773580	rs4559102	a	g	0.4548	0.048	0.0064	5.672e-14	126773580	126452434	6	126452434	6	126452434	*	R	-0.49505	7.5
chr5:103118735:C:T	0.4931	T	C	0.2917	0.0076	0.0111	36659	63137	35.2	0.1172	5	103118735	5	103118735	*	rs34781	Y	5	102454439	chr5:102454439	rs34781	t	c	0.2962	0.0445	0.0072	7.292e-10	102454439	103118735	5	103118735	5	103118735	*	Y	0.684685	6.18056
chr6:32441140:T:C	0.05876	T	C	0.1937	0.0248	0.0131	35084	55762	8.7	0.3629	6	32441140	6	32441140	*	rs3129880	Y	6	32408917	chr6:32408917	rs3129880	t	c	0.2315	-0.0523	0.0077	1.477e-11	32408917	32441140	6	32441140	6	32441140	*	Y	1.89313	-6.79221
chr12:121256144:C:T	0.883	T	C	0.3116	-0.0016	0.011	36659	63137	0	0.4464	12	121256144	12	121256144	*	rs2893895	Y	12	121693947	chr12:121693947	rs2893895	t	c	0.3071	-0.0353	0.007	4.853e-07	121693947	121256144	12	121256144	12	121256144	*	Y	-0.145455	-5.04286
chr3:15879591:C:T	0.2296	T	C	0.6031	-0.0124	0.0103	36659	63137	0	0.831	3	15879591	3	15879591	*	rs62243671	Y	3	15921098	chr3:15921098	rs62243671	t	c	0.5943	-0.0308	0.0065	2.089e-06	15921098	15879591	3	15879591	3	15879591	*	Y	-1.20388	-4.73846
chr6:7130363:A:G	0.4598	A	G	0.2434	0.0089	0.012	36659	63137	4.7	0.3983	6	7130363	6	7130363	*	rs622404	R	6	7130596	chr6:7130596	rs622404	a	g	0.2404	0.0373	0.0074	5.233e-07	7130596	7130363	6	7130363	6	7130363	*	R	0.741667	5.04054
chr12:95552363:A:C	0.3931	A	C	0.8528	-0.0122	0.0143	36659	63137	0	0.5057	12	95552363	12	95552363	*	rs7975322	M	12	95946139	chr12:95946139	rs7975322	a	c	0.8559	-0.0334	0.009	0.0002078	95946139	95552363	12	95552363	12	95552363	*	M	-0.853147	-3.71111
chr11:8628160:A:C	0.5361	A	C	0.3676	-0.0065	0.0105	36659	63137	0	0.5257	11	8628160	11	8628160	*	rs11042018	M	11	8649707	chr11:8649707	rs11042018	a	c	0.3466	-0.0277	0.0067	3.569e-05	8649707	8628160	11	8628160	11	8628160	*	M	-0.619048	-4.13433
chr3:12165961:T:C	0.3571	T	C	0.9387	0.0195	0.0212	36659	63137	0	0.9098	3	12165961	3	12165961	*	rs78518024	Y	3	12207461	chr3:12207461	rs78518024	t	c	0.934	0.1042	0.0131	1.698e-15	12207461	12165961	3	12165961	3	12165961	*	Y	0.919811	7.9542
chr22:31937513:G:T	0.7709	T	G	0.0228	0.0104	0.0355	36659	63137	0	0.8676	22	31937513	22	31937513	*	rs5998181	K	22	32333499	chr22:32333499	rs5998181	t	g	0.0179	0.1016	0.0248	4.233e-05	32333499	31937513	22	31937513	22	31937513	*	K	0.292958	4.09677
chr6:111279203:A:G	0.5637	A	G	0.8387	-0.0079	0.0137	36659	63137	0	0.8454	6	111279203	6	111279203	*	rs78051065	R	6	111600406	chr6:111600406	rs78051065	a	g	0.8543	0.04	0.0091	1.127e-05	111600406	111279203	6	111279203	6	111279203	*	R	-0.576642	4.3956
chr8:11495826:G:C	0.9251	C	G	0.8251	0.0013	0.0136	36390	62462	59.4	0.008292	8	11495826	8	11495826	*	rs1478895	S	8	11353335	chr8:11353335	rs1478895	c	g	0.8372	-0.0355	0.0087	4.407e-05	11353335	11495826	8	11495826	8	11495826	*	S	0.0955882	-4.08046
chr6:7010463:A:T	0.7784	A	T	0.4087	-0.0029	0.0104	36659	63137	49.2	0.03234	6	7010463	6	7010463	*	rs35249938	W	6	7010696	chr6:7010696	rs35249938	a	t	0.3893	0.0321	0.0065	7.619e-07	7010696	7010463	6	7010463	6	7010463	*	W	-0.278846	4.93846
chr6:31162301:T:C	0.6884	T	C	0.2382	0.0048	0.0118	36390	62462	0	0.4522	6	31162301	6	31162301	*	rs2073723	Y	6	31130078	chr6:31130078	rs2073723	t	c	0.2619	-0.0524	0.0073	8.708e-13	31130078	31162301	6	31162301	6	31162301	*	Y	0.40678	-7.17808
chr1:39471359:G:A	0.7959	A	G	0.0444	-0.0064	0.0246	36659	63137	0	0.9605	1	39471359	1	39471359	*	rs76030961	R	1	39937031	chr1:39937031	rs76030961	a	g	0.0411	0.0652	0.0162	5.881e-05	39937031	39471359	1	39471359	1	39471359	*	R	-0.260163	4.02469
chr11:17271809:T:C	0.5038	T	C	0.5912	-0.0069	0.0103	36659	63137	3.6	0.4084	11	17271809	11	17271809	*	rs190046	Y	11	17293356	chr11:17293356	rs190046	t	c	0.5874	-0.0302	0.0065	3.284e-06	17293356	17271809	11	17271809	11	17271809	*	Y	-0.669903	-4.64615
chr3:12164925:G:T	0.2221	T	G	0.0318	0.0349	0.0286	36659	63137	0	0.9241	3	12164925	3	12164925	*	rs11918040	K	3	12206425	chr3:12206425	rs11918040	t	g	0.0332	0.0707	0.018	8.642e-05	12206425	12164925	3	12164925	3	12164925	*	K	1.22028	3.92778
chr20:52645298:G:C	0.5584	C	G	0.6594	0.0063	0.0107	36659	63137	42.8	0.06456	20	52645298	20	52645298	*	rs1880105	S	20	51261837	chr20:51261837	rs1880105	c	g	0.6639	0.0251	0.0068	0.0002259	51261837	52645298	20	52645298	20	52645298	*	S	0.588785	3.69118
chr17:39241599:G:A	0.02546	A	G	0.7153	0.0259	0.0116	36659	63137	3.3	0.4114	17	39241599	17	39241599	*	rs10432031	R	17	37397852	chr17:37397852	rs10432031	a	g	0.7518	-0.0339	0.0073	3.74e-06	37397852	39241599	17	39241599	17	39241599	*	R	2.23276	-4.64384
chr15:77527436:G:A	0.02864	A	G	0.32	0.0235	0.0107	36659	63137	0	0.7571	15	77527436	15	77527436	*	rs12916833	R	15	77819778	chr15:77819778	rs12916833	a	g	0.3224	0.0506	0.0068	1.046e-13	77819778	77527436	15	77527436	15	77527436	*	R	2.19626	7.44118
chr6:32374862:A:C	0.0002052	A	C	0.7307	0.0434	0.0117	35353	56437	0	0.4592	6	32374862	6	32374862	*	rs9268409	M	6	32342639	chr6:32342639	rs9268409	a	c	0.7232	-0.0477	0.0072	4.041e-11	32342639	32374862	6	32374862	6	32374862	*	M	3.7094	-6.625
chr17:67986523:G:A	0.9304	A	G	0.0613	0.0019	0.0221	36659	63137	52.2	0.02152	17	67986523	17	67986523	*	rs117620286	R	17	65982639	chr17:65982639	rs117620286	a	g	0.0738	0.0635	0.0129	8.192e-07	65982639	67986523	17	67986523	17	67986523	*	R	0.0859729	4.92248
chr4:49004614:T:G	0.3431	T	G	0.2626	-0.011	0.0116	36659	63137	0	0.5792	4	49004614	4	49004614	*	rs4694908	K	4	49006631	chr4:49006631	rs4694908	t	g	0.2806	0.0278	0.0071	9.437e-05	49006631	49004614	4	49004614	4	49004614	*	K	-0.948276	3.91549
chr11:93447884:C:T	0.7095	T	C	0.7215	-0.0042	0.0113	36659	63137	12.2	0.3283	11	93447884	11	93447884	*	rs2085334	Y	11	93181050	chr11:93181050	rs2085334	t	c	0.7215	0.0322	0.0071	6.108e-06	93181050	93447884	11	93447884	11	93447884	*	Y	-0.371681	4.53521
chr14:60560441:C:G	0.09975	C	G	0.9462	0.0372	0.0226	36659	63137	0	0.7829	14	60560441	14	60560441	*	rs4141683	B	14	61027159	chr14:61027159	rs4141683	c	g	0.9482	0.0564	0.0148	0.0001333	61027159	60560441	14	60560441	14	60560441	*	B	1.64602	3.81081
chr19:44890954:C:T	1.222e-37	T	C	0.0951	-0.2367	0.0185	36390	62462	48.4	0.04201	19	44890954	19	44890954	*	rs76692773	Y	19	45394211	chr19:45394211	rs76692773	t	c	0.0958	0.0151	0.0118	0.2019	45394211	44890954	19	44890954	19	44890954	*	Y	-12.7946	1.27966
chr15:77003978:C:T	0.7934	T	C	0.5107	0.0026	0.0101	36659	63137	0	0.6367	15	77003978	15	77003978	*	rs34220530	Y	15	77296319	chr15:77296319	rs34220530	t	c	0.5036	0.0342	0.0064	8.567e-08	77296319	77003978	15	77003978	15	77003978	*	Y	0.257426	5.34375
chr8:9971398:C:T	0.06065	T	C	0.0461	0.0486	0.0259	36390	62462	16.9	0.2879	8	9971398	8	9971398	*	rs117063744	Y	8	9828908	chr8:9828908	rs117063744	t	c	0.0511	-0.0812	0.0156	1.941e-07	9828908	9971398	8	9971398	8	9971398	*	Y	1.87645	-5.20513
chr8:31120201:T:C	0.2642	T	C	0.5386	0.0113	0.0101	36659	63137	0	0.994	8	31120201	8	31120201	*	rs2725352	Y	8	30977717	chr8:30977717	rs2725352	t	c	0.5501	0.023	0.0064	0.0003168	30977717	31120201	8	31120201	8	31120201	*	Y	1.11881	3.59375
chr17:42115237:T:C	0.6224	T	C	0.8154	0.0064	0.0131	36659	63137	0	0.5022	17	42115237	17	42115237	*	rs2074166	Y	17	40267255	chr17:40267255	rs2074166	t	c	0.8157	-0.0316	0.0085	0.0001945	40267255	42115237	17	42115237	17	42115237	*	Y	0.48855	-3.71765
chr18:38978057:C:T	0.1359	T	C	0.1101	-0.0241	0.0162	36659	63137	62.4	0.003004	18	38978057	18	38978057	*	rs8083673	Y	18	36558021	chr18:36558021	rs8083673	t	c	0.1075	-0.0397	0.0104	0.0001281	36558021	38978057	18	38978057	18	38978057	*	Y	-1.48765	-3.81731
chr16:85649330:G:A	0.5356	A	G	0.3708	-0.007	0.0112	36659	63137	0	0.5994	16	85649330	16	85649330	*	rs754709	R	16	85682936	chr16:85682936	rs754709	a	g	0.4118	0.0253	0.0067	0.0001596	85682936	85649330	16	85649330	16	85649330	*	R	-0.625	3.77612
chr2:208066134:G:A	0.9904	A	G	0.7171	-0.0001	0.0114	36659	63137	38.9	0.08975	2	208066134	2	208066134	*	rs12987978	R	2	208930858	chr2:208930858	rs12987978	a	g	0.7233	0.031	0.0071	1.336e-05	208930858	208066134	2	208066134	2	208066134	*	R	-0.00877193	4.3662
chr6:32615580:A:T	2.541e-08	A	T	0.8516	0.0808	0.0145	36659	63137	0	0.598	6	32615580	6	32615580	*	rs6931277	W	6	32583357	chr6:32583357	rs6931277	a	t	0.8248	-0.0836	0.0087	6.588e-22	32583357	32615580	6	32615580	6	32615580	*	W	5.57241	-9.6092
chr18:79889684:A:G	0.08761	A	G	0.6953	0.0189	0.0111	36659	63137	0	0.7443	18	79889684	18	79889684	*	rs55757913	R	18	77649684	chr18:77649684	rs55757913	a	g	0.6655	-0.0259	0.0068	0.0001414	77649684	79889684	18	79889684	18	79889684	*	R	1.7027	-3.80882
chr3:170975561:C:T	0.5826	T	C	0.2156	-0.007	0.0127	36659	63137	24.3	0.2118	3	170975561	3	170975561	*	rs78288076	Y	3	170693350	chr3:170693350	rs78288076	t	c	0.2003	0.0405	0.0083	9.764e-07	170693350	170975561	3	170975561	3	170975561	*	Y	-0.551181	4.87952
chr3:47486703:C:A	0.615	A	C	0.587	-0.0052	0.0103	36659	63137	0	0.6659	3	47486703	3	47486703	*	rs11914913	H	3	47528193	chr3:47528193	rs11914913	a	c	0.6072	0.0258	0.0065	7.056e-05	47528193	47486703	3	47486703	3	47486703	*	H	-0.504854	3.96923
chr17:46239083:A:C	3.367e-08	A	C	0.7719	0.0678	0.0123	36659	63137	54.2	0.01608	17	46239083	17	46239083	*	rs62073098	M	17	44316449	chr17:44316449	rs62073098	a	c	0.7881	-0.0203	0.008	0.01074	44316449	46239083	17	46239083	17	46239083	*	M	5.5122	-2.5375
chr19:44957507:G:A	1.121e-15	A	G	0.4952	0.0821	0.0102	36659	63137	3.4	0.4102	19	44957507	19	44957507	*	rs204905	R	19	45460764	chr19:45460764	rs204905	a	g	0.4954	0.0001	0.0064	0.9875	45460764	44957507	19	44957507	19	44957507	*	R	8.04902	0.015625
chr2:30585622:C:T	0.6345	T	C	0.1163	-0.0076	0.0159	36659	63137	0	0.4556	2	30585622	2	30585622	*	rs13012454	Y	2	30808488	chr2:30808488	rs13012454	t	c	0.1163	0.0366	0.0099	0.0002336	30808488	30585622	2	30585622	2	30585622	*	Y	-0.477987	3.69697
chr4:184714004:C:T	0.5009	T	C	0.1684	0.0091	0.0135	36659	63137	35	0.119	4	184714004	4	184714004	*	rs7678864	Y	4	185635158	chr4:185635158	rs7678864	t	c	0.1556	-0.0318	0.0088	0.0002995	185635158	184714004	4	184714004	4	184714004	*	Y	0.674074	-3.61364
chr8:125622918:A:G	0.3407	A	G	0.8599	-0.014	0.0147	36659	63137	0	0.9314	8	125622918	8	125622918	*	rs72724627	R	8	126635162	chr8:126635162	rs72724627	a	g	0.8468	-0.0328	0.0089	0.0002282	126635162	125622918	8	125622918	8	125622918	*	R	-0.952381	-3.68539
chr9:19068053:A:G	0.2562	A	G	0.6129	-0.0118	0.0104	36659	63137	0	0.8101	9	19068053	9	19068053	*	rs10811108	R	9	19068051	chr9:19068051	rs10811108	a	g	0.6015	-0.0392	0.0065	1.554e-09	19068051	19068053	9	19068053	9	19068053	*	R	-1.13462	-6.03077
chr20:52297861:A:G	0.9632	A	G	0.8092	-0.0006	0.0129	36659	63137	0	0.4838	20	52297861	20	52297861	*	rs138014006	R	20	50914400	chr20:50914400	rs138014006	a	g	0.8113	0.0386	0.0082	2.285e-06	50914400	52297861	20	52297861	20	52297861	*	R	-0.0465116	4.70732
chr6:31926167:G:A	0.1081	A	G	0.5245	-0.0162	0.0101	36390	62462	0	0.8535	6	31926167	6	31926167	*	rs2734335	R	6	31893944	chr6:31893944	rs2734335	a	g	0.4859	0.0234	0.0064	0.0002485	31893944	31926167	6	31926167	6	31926167	*	R	-1.60396	3.65625
chr4:152479722:T:C	0.5971	T	C	0.6994	0.0059	0.0111	36659	63137	10.5	0.3441	4	152479722	4	152479722	*	rs28587268	Y	4	153400874	chr4:153400874	rs28587268	t	c	0.6974	0.0438	0.0069	2.323e-10	153400874	152479722	4	152479722	4	152479722	*	Y	0.531532	6.34783
chr7:150834080:T:C	0.402	T	C	0.7699	-0.01	0.012	36659	63137	0	0.7346	7	150834080	7	150834080	*	rs6464113	Y	7	150531168	chr7:150531168	rs6464113	t	c	0.7641	-0.0363	0.0075	1.47e-06	150531168	150834080	7	150834080	7	150834080	*	Y	-0.833333	-4.84
chr11:73590139:T:C	0.1054	T	C	0.9912	0.0933	0.0576	35862	55951	0	0.8575	11	73590139	11	73590139	*	rs79988606	Y	11	73301184	chr11:73301184	rs79988606	t	c	0.9911	0.1553	0.0423	0.0002412	73301184	73590139	11	73590139	11	73590139	*	Y	1.61979	3.67139
chr5:102692341:A:G	0.7464	A	G	0.4222	-0.0033	0.0103	36659	63137	0	0.773	5	102692341	5	102692341	*	rs2671601	R	5	102028045	chr5:102028045	rs2671601	a	g	0.4203	0.0351	0.0065	6.408e-08	102028045	102692341	5	102692341	5	102692341	*	R	-0.320388	5.4
chr12:129015807:G:A	0.3654	A	G	0.6672	0.0097	0.0107	36659	63137	33.8	0.1285	12	129015807	12	129015807	*	rs540912	R	12	129500352	chr12:129500352	rs540912	a	g	0.6727	-0.024	0.0068	0.0004211	129500352	129015807	12	129015807	12	129015807	*	R	0.906542	-3.52941
chr16:53778612:A:G	0.1975	A	G	0.9187	-0.0236	0.0183	36659	63137	0	0.551	16	53778612	16	53778612	*	rs16945088	R	16	53812524	chr16:53812524	rs16945088	a	g	0.9214	0.0559	0.0119	2.823e-06	53812524	53778612	16	53778612	16	53778612	*	R	-1.28962	4.69748
chr3:72739554:A:C	0.1348	A	C	0.7547	-0.0177	0.0119	36659	63137	0	0.6705	3	72739554	3	72739554	*	rs62251634	M	3	72788705	chr3:72788705	rs62251634	a	c	0.7405	-0.0281	0.0073	0.0001261	72788705	72739554	3	72739554	3	72739554	*	M	-1.48739	-3.84932
chr8:8867809:G:A	0.9546	A	G	0.4188	0.0006	0.0103	36390	62462	5	0.3948	8	8867809	8	8867809	*	rs1821008	R	8	8725319	chr8:8725319	rs1821008	a	g	0.4237	0.032	0.0066	1.227e-06	8725319	8867809	8	8867809	8	8867809	*	R	0.0582524	4.84848
chr12:71131351:G:A	0.2741	A	G	0.4581	-0.0111	0.0101	36659	63137	49.5	0.03119	12	71131351	12	71131351	*	rs3844209	R	12	71525131	chr12:71525131	rs3844209	a	g	0.4507	0.0434	0.0064	1.082e-11	71525131	71131351	12	71131351	12	71131351	*	R	-1.09901	6.78125
chr2:160182335:T:C	0.8263	T	C	0.9755	0.0072	0.0329	36659	63137	34.4	0.1238	2	160182335	2	160182335	*	rs62175394	B	2	161038846	chr2:161038846	rs62175394	t	c	0.9743	0.0825	0.0215	0.0001212	161038846	160182335	2	160182335	2	160182335	*	B	0.218845	3.83721
chr5:75278499:A:C	0.4906	A	C	0.5642	-0.007	0.0102	36659	63137	33.2	0.1333	5	75278499	5	75278499	*	rs4704202	M	5	74574324	chr5:74574324	rs4704202	a	c	0.5779	0.0398	0.0067	2.86e-09	74574324	75278499	5	75278499	5	75278499	*	M	-0.686275	5.9403
chr11:60239292:A:C	2.391e-09	A	C	0.5932	-0.0618	0.0104	36659	63137	5.8	0.3883	11	60239292	11	60239292	*	rs650943	M	11	60006765	chr11:60006765	rs650943	a	c	0.5779	0.0059	0.0065	0.3634	60006765	60239292	11	60239292	11	60239292	*	M	-5.94231	0.907692
chr2:43573750:T:C	0.1198	T	C	0.6688	0.0166	0.0107	36659	63137	0	0.7945	2	43573750	2	43573750	*	rs12470831	Y	2	43800889	chr2:43800889	rs12470831	t	c	0.678	0.0336	0.0068	7.93e-07	43800889	43573750	2	43573750	2	43573750	*	Y	1.5514	4.94118
chr2:100196865:G:A	0.3594	A	G	0.382	0.0095	0.0104	36659	63137	0	0.5692	2	100196865	2	100196865	*	rs6750505	R	2	100813327	chr2:100813327	rs6750505	a	g	0.3911	-0.0247	0.0065	0.0001418	100813327	100196865	2	100196865	2	100196865	*	R	0.913462	-3.8
chr14:102377182:G:A	0.02217	A	G	0.0228	-0.0801	0.035	36659	63137	17.5	0.2773	14	102377182	14	102377182	*	rs138924292	R	14	102843519	chr14:102843519	rs138924292	a	g	0.0276	0.0702	0.0199	0.0004175	102843519	102377182	14	102377182	14	102377182	*	R	-2.28857	3.52764
chr12:26138351:T:G	0.8924	T	G	0.7147	0.0015	0.0112	36659	63137	0	0.5864	12	26138351	12	26138351	*	rs56319243	K	12	26291284	chr12:26291284	rs56319243	t	g	0.7025	0.0312	0.007	8.685e-06	26291284	26138351	12	26138351	12	26138351	*	K	0.133929	4.45714
chr3:52842623:G:A	0.5833	A	G	0.3598	-0.0058	0.0105	36659	63137	6	0.3868	3	52842623	3	52842623	*	rs12638195	R	3	52876639	chr3:52876639	rs12638195	a	g	0.3704	-0.0258	0.0067	0.000118	52876639	52842623	3	52842623	3	52842623	*	R	-0.552381	-3.85075
chr17:3938679:G:A	0.4658	A	G	0.0669	-0.0156	0.0214	36390	62462	0	0.9027	17	3938679	17	3938679	*	rs72825501	R	17	3841973	chr17:3841973	rs72825501	a	g	0.0715	0.0662	0.0132	5.221e-07	3841973	3938679	17	3938679	17	3938679	*	R	-0.728972	5.01515
chr12:123159182:A:G	0.09328	A	G	0.2053	-0.0212	0.0127	36659	63137	0	0.7287	12	123159182	12	123159182	*	rs10744147	R	12	123643729	chr12:123643729	rs10744147	a	g	0.2078	-0.0441	0.0079	1.955e-08	123643729	123159182	12	123159182	12	123159182	*	R	-1.66929	-5.58228
chr5:14817209:G:A	0.9517	A	G	0.4321	-0.0006	0.0103	36659	63137	0	0.5174	5	14817209	5	14817209	*	rs26305	R	5	14817318	chr5:14817318	rs26305	a	g	0.4479	-0.0327	0.0061	7.256e-08	14817318	14817209	5	14817209	5	14817209	*	R	-0.0582524	-5.36066
chr6:31178143:C:T	0.1107	T	C	0.4285	-0.0162	0.0102	36390	62462	0	0.8068	6	31178143	6	31178143	*	rs887464	Y	6	31145920	chr6:31145920	rs887464	t	c	0.4471	0.0319	0.0064	5.895e-07	31145920	31178143	6	31178143	6	31178143	*	Y	-1.58824	4.98437
chr2:226243234:A:G	0.435	A	G	0.7175	-0.0088	0.0112	36659	63137	19.3	0.2597	2	226243234	2	226243234	*	rs7604102	R	2	227107950	chr2:227107950	rs7604102	a	g	0.7321	-0.0343	0.0072	2.057e-06	227107950	226243234	2	226243234	2	226243234	*	R	-0.785714	-4.76389
chr5:158511816:A:G	0.8989	A	G	0.7838	0.0016	0.0123	36659	63137	0	0.6812	5	158511816	5	158511816	*	rs2963445	R	5	157938824	chr5:157938824	rs2963445	a	g	0.795	-0.0391	0.008	8.938e-07	157938824	158511816	5	158511816	5	158511816	*	R	0.130081	-4.8875
chr14:91422142:A:T	0.05585	A	T	0.7611	-0.0225	0.0118	36659	63137	52.1	0.02189	14	91422142	14	91422142	*	rs80046058	W	14	91888486	chr14:91888486	rs80046058	a	t	0.7512	0.0302	0.0076	7.776e-05	91888486	91422142	14	91422142	14	91422142	*	W	-1.90678	3.97368
chr18:23282412:G:A	0.7269	A	G	0.0947	-0.0061	0.0174	36659	63137	0	0.5865	18	23282412	18	23282412	*	rs55817731	R	18	20862376	chr18:20862376	rs55817731	a	g	0.0879	0.047	0.012	9.485e-05	20862376	23282412	18	23282412	18	23282412	*	R	-0.350575	3.91667
chr12:33255619:C:A	0.1787	A	C	0.0689	-0.0268	0.0199	36659	63137	0	0.564	12	33255619	12	33255619	*	rs10844511	M	12	33408554	chr12:33408554	rs10844511	a	c	0.0665	0.0601	0.0128	2.539e-06	33408554	33255619	12	33255619	12	33255619	*	M	-1.34673	4.69531
chr3:12214423:A:G	0.97	A	G	0.0975	0.0007	0.0174	36659	63137	23	0.2246	3	12214423	3	12214423	*	rs4493414	R	3	12255923	chr3:12255923	rs4493414	a	g	0.0988	0.045	0.0107	2.513e-05	12255923	12214423	3	12214423	3	12214423	*	R	0.0402299	4.20561
chr4:170208735:A:C	0.9291	A	C	0.509	-0.0009	0.0101	36659	63137	0	0.7605	4	170208735	4	170208735	*	rs9683693	M	4	171129886	chr4:171129886	rs9683693	a	c	0.5018	-0.0257	0.0064	5.724e-05	171129886	170208735	4	170208735	4	170208735	*	M	-0.0891089	-4.01562
chr4:51827167:T:C	0.2595	T	C	0.7453	0.0133	0.0118	36659	63137	0	0.5289	4	51827167	4	51827167	*	rs4864954	Y	4	52693333	chr4:52693333	rs4864954	t	c	0.7107	-0.032	0.0071	6.972e-06	52693333	51827167	4	51827167	4	51827167	*	Y	1.12712	-4.50704
chr7:13848006:G:A	0.1579	A	G	0.3555	0.0151	0.0107	36659	63137	45.9	0.04734	7	13848006	7	13848006	*	rs34863470	R	7	13887631	chr7:13887631	rs34863470	a	g	0.3675	0.0272	0.0066	3.731e-05	13887631	13848006	7	13848006	7	13848006	*	R	1.41121	4.12121
chr14:58218154:T:C	0.5388	T	C	0.3205	0.0068	0.011	36659	63137	0	0.5475	14	58218154	14	58218154	*	rs6573193	Y	14	58684872	chr14:58684872	rs6573193	t	c	0.3384	0.0277	0.0068	4.698e-05	58684872	58218154	14	58218154	14	58218154	*	Y	0.618182	4.07353
chr3:15646335:T:A	0.4076	A	T	0.2247	-0.0102	0.0123	36659	63137	0	0.5844	3	15646335	3	15646335	*	rs9647358	W	3	15687842	chr3:15687842	rs9647358	a	t	0.2362	-0.0263	0.0075	0.0004853	15687842	15646335	3	15646335	3	15646335	*	W	-0.829268	-3.50667
chr2:153964598:A:C	0.1986	A	C	0.9093	0.0226	0.0176	36659	63137	56.2	0.01146	2	153964598	2	153964598	*	rs72866803	M	2	154821111	chr2:154821111	rs72866803	a	c	0.9139	-0.0401	0.0114	0.000442	154821111	153964598	2	153964598	2	153964598	*	M	1.28409	-3.51754
chr8:109062732:A:G	0.7486	A	G	0.4199	0.0033	0.0102	36659	63137	14.1	0.3098	8	109062732	8	109062732	*	rs4349964	R	8	110074961	chr8:110074961	rs4349964	a	g	0.4051	0.0293	0.0065	6.375e-06	110074961	109062732	8	109062732	8	109062732	*	R	0.323529	4.50769
chr1:150432497:G:A	0.1114	A	G	0.088	-0.0286	0.018	36659	63137	43.4	0.061	1	150432497	1	150432497	*	rs71622698	R	1	150404973	chr1:150404973	rs71622698	a	g	0.0993	0.0399	0.0107	0.0001869	150404973	150432497	1	150432497	1	150432497	*	R	-1.58889	3.72897
chr3:136702449:C:A	0.1391	A	C	0.2145	0.0181	0.0122	36659	63137	0	0.8839	3	136702449	3	136702449	*	rs13100192	H	3	136421291	chr3:136421291	rs13100192	a	c	0.2288	0.029	0.0075	0.0001196	136421291	136702449	3	136702449	3	136702449	*	H	1.48361	3.86667
chr8:94794944:G:C	0.0195	C	G	0.6819	0.0256	0.011	36659	63137	0	0.9843	8	94794944	8	94794944	*	rs7824039	S	8	95807172	chr8:95807172	rs7824039	c	g	0.6712	-0.0296	0.0068	1.366e-05	95807172	94794944	8	94794944	8	94794944	*	S	2.32727	-4.35294
chr1:50368799:C:G	0.9297	C	G	0.8196	-0.0012	0.0131	36659	63137	0	0.7785	1	50368799	1	50368799	*	rs12139515	S	1	50834471	chr1:50834471	rs12139515	c	g	0.8217	0.03	0.0084	0.0003415	50834471	50368799	1	50368799	1	50368799	*	S	-0.0916031	3.57143
chr2:161070105:T:G	0.0742	T	G	0.1499	-0.0258	0.0145	36659	63137	42.4	0.06677	2	161070105	2	161070105	*	rs11687460	K	2	161926616	chr2:161926616	rs11687460	t	g	0.1435	0.0319	0.0091	0.0004618	161926616	161070105	2	161070105	2	161070105	*	K	-1.77931	3.50549
chr12:120926521:T:C	0.7001	T	C	0.3497	0.0041	0.0106	36659	63137	0	0.5276	12	120926521	12	120926521	*	rs10774577	Y	12	121364324	chr12:121364324	rs10774577	t	c	0.3648	-0.0248	0.0067	0.0002148	121364324	120926521	12	120926521	12	120926521	*	Y	0.386792	-3.70149
chr19:45007154:C:T	2.764e-09	T	C	0.0025	0.7486	0.1259	34286	54147	28.5	0.2213	19	45007154	19	45007154	*	rs148884121	Y	19	45510412	chr19:45510412	rs148884121	t	c	0.0018	-0.0667	0.1019	0.5126	45510412	45007154	19	45007154	19	45007154	*	Y	5.94599	-0.654563
chr11:17074603:T:A	0.04395	A	T	0.5383	0.0205	0.0102	36659	63137	0	0.6608	11	17074603	11	17074603	*	rs7125607	W	11	17096150	chr11:17096150	rs7125607	a	t	0.5246	0.0312	0.0064	1.034e-06	17096150	17074603	11	17074603	11	17074603	*	W	2.0098	4.875
chr3:149510171:A:T	0.5145	A	T	0.5539	-0.0067	0.0103	36659	63137	0	0.5072	3	149510171	3	149510171	*	rs9838865	W	3	149227958	chr3:149227958	rs9838865	a	t	0.5558	0.0268	0.0065	3.652e-05	149227958	149510171	3	149510171	3	149510171	*	W	-0.650485	4.12308
chr22:29084958:A:G	0.7947	A	G	0.2947	-0.0029	0.0112	36659	63137	34.5	0.1226	22	29084958	22	29084958	*	rs134631	R	22	29480946	chr22:29480946	rs134631	a	g	0.3021	-0.0262	0.0069	0.0001498	29480946	29084958	22	29084958	22	29084958	*	R	-0.258929	-3.7971
chr18:59209610:T:C	0.1138	T	C	0.836	-0.0216	0.0136	36659	63137	0	0.683	18	59209610	18	59209610	*	rs9949796	Y	18	56876842	chr18:56876842	rs9949796	t	c	0.8282	0.048	0.0085	1.516e-08	56876842	59209610	18	59209610	18	59209610	*	Y	-1.58824	5.64706
chr19:19342751:C:A	0.1756	A	C	0.6485	-0.0144	0.0107	36659	63137	0	0.5787	19	19342751	19	19342751	*	rs2301669	M	19	19453560	chr19:19453560	rs2301669	a	c	0.6553	-0.0273	0.0067	4.62e-05	19453560	19342751	19	19342751	19	19342751	*	M	-1.34579	-4.07463
chr5:150202506:T:C	0.61	T	C	0.7497	-0.0059	0.0117	36659	63137	17.4	0.2776	5	150202506	5	150202506	*	rs10875556	B	5	149582069	chr5:149582069	rs10875556	t	c	0.7451	0.0274	0.0074	0.000228	149582069	150202506	5	150202506	5	150202506	*	B	-0.504274	3.7027
chr8:11390305:G:A	0.5673	A	G	0.6212	0.006	0.0105	36390	62462	0	0.6183	8	11390305	8	11390305	*	rs13269118	R	8	11247814	chr8:11247814	rs13269118	a	g	0.6141	0.0392	0.0067	4.918e-09	11247814	11390305	8	11390305	8	11390305	*	R	0.571429	5.85075
chr10:112895799:G:A	0.9173	A	G	0.3008	0.0012	0.0111	36659	63137	52.7	0.02024	10	112895799	10	112895799	*	rs11196143	R	10	114655558	chr10:114655558	rs11196143	a	g	0.2956	0.0333	0.007	2.065e-06	114655558	112895799	10	112895799	10	112895799	*	R	0.108108	4.75714
chr11:60264003:C:T	1.301e-15	T	C	0.5999	0.0827	0.0103	36659	63137	0	0.587	11	60264003	11	60264003	*	rs10736701	Y	11	60031476	chr11:60031476	rs10736701	t	c	0.603	-0.0044	0.0065	0.4979	60031476	60264003	11	60264003	11	60264003	*	Y	8.02913	-0.676923
chr3:158575835:G:C	0.1694	C	G	0.6404	0.0144	0.0105	36659	63137	0	0.5033	3	158575835	3	158575835	*	rs1714516	S	3	158293624	chr3:158293624	rs1714516	c	g	0.6474	0.0259	0.0067	0.000111	158293624	158575835	3	158575835	3	158575835	*	S	1.37143	3.86567
chr3:187973458:C:G	0.2857	C	G	0.8232	-0.0143	0.0134	36659	63137	0	0.8637	3	187973458	3	187973458	*	rs7614026	S	3	187691246	chr3:187691246	rs7614026	c	g	0.835	-0.0343	0.0086	6.468e-05	187691246	187973458	3	187973458	3	187973458	*	S	-1.06716	-3.98837
chr12:4131829:C:A	0.8415	A	C	0.9652	-0.0068	0.0341	36025	56356	17.1	0.2902	12	4131829	12	4131829	*	rs723152	M	12	4240995	chr12:4240995	rs723152	a	c	0.9754	0.1032	0.0211	1.064e-06	4240995	4131829	12	4131829	12	4131829	*	M	-0.199413	4.891
chr10:75871827:T:C	0.4409	T	C	0.5195	0.0078	0.0101	36659	63137	0	0.5356	10	75871827	10	75871827	*	rs12779195	Y	10	77631585	chr10:77631585	rs12779195	t	c	0.4954	-0.0254	0.0064	6.981e-05	77631585	75871827	10	75871827	10	75871827	*	Y	0.772277	-3.96875
chr6:117550385:T:C	0.1669	T	C	0.506	-0.014	0.0101	36659	63137	0	0.4601	6	117550385	6	117550385	*	rs10457315	Y	6	117871548	chr6:117871548	rs10457315	t	c	0.489	0.0276	0.0064	1.551e-05	117871548	117550385	6	117550385	6	117550385	*	Y	-1.38614	4.3125
chr22:32144019:A:C	0.3453	A	C	0.9362	0.02	0.0212	36659	63137	16.3	0.2888	22	32144019	22	32144019	*	rs111301871	M	22	32540006	chr22:32540006	rs111301871	a	c	0.9163	0.0602	0.0118	3.615e-07	32540006	32144019	22	32144019	22	32144019	*	M	0.943396	5.10169
chr5:171118357:C:T	0.4084	T	C	0.0525	0.019	0.023	36659	63137	40	0.082	5	171118357	5	171118357	*	rs61035293	Y	5	170545361	chr5:170545361	rs61035293	t	c	0.0405	0.058	0.0162	0.0003517	170545361	171118357	5	171118357	5	171118357	*	Y	0.826087	3.58025
chr8:10341024:C:T	0.003908	T	C	0.4256	-0.0297	0.0103	36390	62462	15.3	0.3022	8	10341024	8	10341024	*	rs7837979	Y	8	10198534	chr8:10198534	rs7837979	t	c	0.4194	0.0275	0.0066	3.059e-05	10198534	10341024	8	10341024	8	10341024	*	Y	-2.8835	4.16667
chr2:226315339:A:G	0.718	A	G	0.3748	-0.0038	0.0105	36659	63137	0	0.6639	2	226315339	2	226315339	*	rs2673144	R	2	227180055	chr2:227180055	rs2673144	a	g	0.3681	-0.0869	0.0066	1.236e-39	227180055	226315339	2	226315339	2	226315339	*	R	-0.361905	-13.1667
chr11:128319619:T:C	0.3052	T	C	0.319	-0.0116	0.0113	36659	63137	10.3	0.3463	11	128319619	11	128319619	*	rs973217	Y	11	128189514	chr11:128189514	rs973217	t	c	0.3173	0.0314	0.0069	5.522e-06	128189514	128319619	11	128319619	11	128319619	*	Y	-1.02655	4.55072
chr17:7651454:C:T	0.2965	T	C	0.5769	-0.0107	0.0103	36659	63137	1.1	0.4308	17	7651454	17	7651454	*	rs1642762	Y	17	7554772	chr17:7554772	rs1642762	t	c	0.5674	-0.0263	0.0065	5.091e-05	7554772	7651454	17	7651454	17	7651454	*	Y	-1.03883	-4.04615
chr18:44743341:C:T	0.2058	T	C	0.0368	0.0349	0.0276	36659	63137	28.7	0.1716	18	44743341	18	44743341	*	rs116916295	Y	18	42323306	chr18:42323306	rs116916295	t	c	0.0424	-0.0633	0.0173	0.0002482	42323306	44743341	18	44743341	18	44743341	*	Y	1.26449	-3.65896
chr2:65144523:G:A	0.3222	A	G	0.7209	-0.0112	0.0113	36659	63137	0	0.6742	2	65144523	2	65144523	*	rs10173678	R	2	65371657	chr2:65371657	rs10173678	a	g	0.7408	0.0322	0.0073	1.116e-05	65371657	65144523	2	65144523	2	65144523	*	R	-0.99115	4.41096
chr3:141415976:A:G	0.4882	A	G	0.9552	0.017	0.0245	36659	63137	0	0.609	3	141415976	3	141415976	*	rs16851397	R	3	141134818	chr3:141134818	rs16851397	a	g	0.9516	0.0801	0.0152	1.32e-07	141134818	141415976	3	141415976	3	141415976	*	R	0.693878	5.26974
chr13:58556572:A:G	0.9341	A	G	0.6787	0.0009	0.0108	36659	63137	0	0.5656	13	58556572	13	58556572	*	rs9569881	R	13	59130706	chr13:59130706	rs9569881	a	g	0.6785	0.0344	0.0069	6.423e-07	59130706	58556572	13	58556572	13	58556572	*	R	0.0833333	4.98551
chr2:43617501:G:C	0.01111	C	G	0.1269	-0.0385	0.0151	36659	63137	0	0.9873	2	43617501	2	43617501	*	rs80144434	S	2	43844640	chr2:43844640	rs80144434	c	g	0.1265	-0.0814	0.0097	6.294e-17	43844640	43617501	2	43617501	2	43617501	*	S	-2.54967	-8.39175
chr1:26067014:G:A	0.5284	A	G	0.1249	-0.0098	0.0155	36659	63137	62	0.003349	1	26067014	1	26067014	*	rs61775418	R	1	26393505	chr1:26393505	rs61775418	a	g	0.1195	-0.0465	0.0101	3.724e-06	26393505	26067014	1	26067014	1	26067014	*	R	-0.632258	-4.60396
chr5:53218750:T:G	0.87	T	G	0.9736	0.0053	0.0322	36659	63137	0	0.7692	5	53218750	5	53218750	*	rs62357426	K	5	52514580	chr5:52514580	rs62357426	t	g	0.9652	-0.071	0.019	0.0001793	52514580	53218750	5	53218750	5	53218750	*	K	0.164596	-3.73684
chr7:13853338:A:T	0.1384	A	T	0.576	-0.0153	0.0103	36659	63137	47	0.04195	7	13853338	7	13853338	*	rs10950495	H	7	13892963	chr7:13892963	rs10950495	a	t	0.5703	-0.0293	0.0065	6.375e-06	13892963	13853338	7	13853338	7	13853338	*	H	-1.48544	-4.50769
chr12:20080350:A:C	0.44	A	C	0.9877	-0.0362	0.0468	36496	62732	1.6	0.4241	12	20080350	12	20080350	*	rs78973055	M	12	20233284	chr12:20233284	rs78973055	a	c	0.9895	-0.1352	0.0318	2.16e-05	20233284	20080350	12	20080350	12	20080350	*	M	-0.773504	-4.25157
chr3:12110597:T:C	0.1837	T	C	0.1333	0.0201	0.0151	36659	63137	0	0.708	3	12110597	3	12110597	*	rs307603	Y	3	12152097	chr3:12152097	rs307603	t	c	0.1335	0.0547	0.0093	4.357e-09	12152097	12110597	3	12110597	3	12110597	*	Y	1.33113	5.88172
chr11:95965161:G:T	0.04216	T	G	0.2352	0.0243	0.012	36659	63137	0	0.9779	11	95965161	11	95965161	*	rs12278598	K	11	95698325	chr11:95698325	rs12278598	t	g	0.2501	0.0259	0.0073	0.0004096	95698325	95965161	11	95965161	11	95965161	*	K	2.025	3.54795
chr5:73023559:G:A	0.1396	A	G	0.1594	0.0203	0.0137	36659	63137	5	0.3953	5	73023559	5	73023559	*	rs72764854	R	5	72319386	chr5:72319386	rs72764854	a	g	0.1656	0.0334	0.0086	0.0001001	72319386	73023559	5	73023559	5	73023559	*	R	1.48175	3.88372
chr8:41620165:C:T	0.05745	T	C	0.0909	-0.0338	0.0178	36659	63137	13.2	0.3182	8	41620165	8	41620165	*	rs34181101	Y	8	41477684	chr8:41477684	rs34181101	t	c	0.0812	-0.0469	0.0119	8.521e-05	41477684	41620165	8	41620165	8	41620165	*	Y	-1.89888	-3.94118
chr2:100267464:T:C	0.3407	T	C	0.815	0.0124	0.013	36659	63137	52	0.02229	2	100267464	2	100267464	*	rs72821125	B	2	100883926	chr2:100883926	rs72821125	t	c	0.812	-0.0292	0.0082	0.0003496	100883926	100267464	2	100267464	2	100267464	*	B	0.953846	-3.56098
chr16:69932475:G:C	0.7209	C	G	0.0209	-0.0131	0.0368	36659	63137	41.7	0.07108	16	69932475	16	69932475	*	rs79943852	S	16	69966378	chr16:69966378	rs79943852	c	g	0.0253	-0.078	0.0223	0.0004696	69966378	69932475	16	69932475	16	69932475	*	S	-0.355978	-3.49776
chr6:82678646:T:C	0.4175	T	C	0.4609	-0.0082	0.0101	36659	63137	0	0.5074	6	82678646	6	82678646	*	rs1177619	Y	6	83388363	chr6:83388363	rs1177619	t	c	0.4687	0.024	0.0064	0.0001715	83388363	82678646	6	82678646	6	82678646	*	Y	-0.811881	3.75
chr1:156820891:C:T	0.04118	T	C	0.239	0.0243	0.0119	36390	62462	0	0.5392	1	156820891	1	156820891	*	rs2644600	Y	1	156790683	chr1:156790683	rs2644600	t	c	0.2379	-0.0266	0.0075	0.0004179	156790683	156820891	1	156820891	1	156820891	*	Y	2.04202	-3.54667
chr11:45824947:C:G	0.9331	C	G	0.487	0.0008	0.0101	36659	63137	0	0.7217	11	45824947	11	45824947	*	rs11038672	S	11	45846498	chr11:45846498	rs11038672	c	g	0.4849	0.0327	0.0064	3.057e-07	45846498	45824947	11	45824947	11	45824947	*	S	0.0792079	5.10938
chr1:50493590:A:C	0.1416	A	C	0.9029	0.025	0.017	36659	63137	0	0.5313	1	50493590	1	50493590	*	rs72898946	M	1	50959262	chr1:50959262	rs72898946	a	c	0.9057	0.0626	0.011	1.24e-08	50959262	50493590	1	50493590	1	50493590	*	M	1.47059	5.69091
chr7:44691908:G:A	0.6217	A	G	0.0786	0.0093	0.0188	36659	63137	32.4	0.14	7	44691908	7	44691908	*	rs6978912	R	7	44731507	chr7:44731507	rs6978912	a	g	0.0843	-0.0479	0.0116	3.764e-05	44731507	44691908	7	44691908	7	44691908	*	R	0.494681	-4.12931
chr7:70082480:G:C	0.7189	C	G	0.3132	0.0039	0.0109	36659	63137	49.2	0.03219	7	70082480	7	70082480	*	rs10270616	S	7	69547466	chr7:69547466	rs10270616	c	g	0.3285	0.0241	0.0068	0.0003984	69547466	70082480	7	70082480	7	70082480	*	S	0.357798	3.54412
chr20:21505168:T:C	0.9324	T	C	0.8362	-0.0012	0.0137	36659	63137	31.7	0.1455	20	21505168	20	21505168	*	rs4813429	Y	20	21485806	chr20:21485806	rs4813429	t	c	0.8307	-0.0361	0.0085	2.075e-05	21485806	21505168	20	21505168	20	21505168	*	Y	-0.0875912	-4.24706
chr8:135608291:A:C	0.6227	A	C	0.7281	0.0056	0.0114	36659	63137	0	0.9947	8	135608291	8	135608291	*	rs4507800	H	8	136620534	chr8:136620534	rs4507800	a	c	0.7378	0.0265	0.0072	0.0002444	136620534	135608291	8	135608291	8	135608291	*	H	0.491228	3.68056
chr6:167000802:C:T	0.6422	T	C	0.0167	0.0181	0.039	36659	63137	0	0.9923	6	167000802	6	167000802	*	rs6907735	Y	6	167414290	chr6:167414290	rs6907735	t	c	0.0159	0.0992	0.0258	0.0001174	167414290	167000802	6	167000802	6	167000802	*	Y	0.464103	3.84496
chr16:81695503:C:T	0.0907	T	C	0.2469	-0.02	0.0118	36659	63137	0	0.8348	16	81695503	16	81695503	*	rs2873480	Y	16	81729108	chr16:81729108	rs2873480	t	c	0.2425	0.0265	0.0074	0.0003642	81729108	81695503	16	81695503	16	81695503	*	Y	-1.69492	3.58108
chr7:1901415:C:T	0.6816	T	C	0.1976	0.0052	0.0127	36659	63137	0	0.6734	7	1901415	7	1901415	*	rs11767515	Y	7	1941051	chr7:1941051	rs11767515	t	c	0.1884	-0.0347	0.0083	2.727e-05	1941051	1901415	7	1901415	7	1901415	*	Y	0.409449	-4.18072
chr4:118105703:A:C	0.2087	A	C	0.1341	0.0189	0.015	36659	63137	12.2	0.3277	4	118105703	4	118105703	*	rs7671434	M	4	119026858	chr4:119026858	rs7671434	a	c	0.1324	0.0393	0.0094	3.039e-05	119026858	118105703	4	118105703	4	118105703	*	M	1.26	4.18085
chr9:93683629:C:A	0.01886	A	C	0.283	0.0262	0.0112	36659	63137	15.4	0.2974	9	93683629	9	93683629	*	rs4744264	V	9	96445911	chr9:96445911	rs4744264	a	c	0.2779	0.0308	0.0071	1.519e-05	96445911	93683629	9	93683629	9	93683629	*	V	2.33929	4.33803
chr4:66947299:C:T	0.8005	T	C	0.492	0.0026	0.0101	36659	63137	30	0.1601	4	66947299	4	66947299	*	rs2164300	Y	4	67813017	chr4:67813017	rs2164300	t	c	0.508	-0.0282	0.0064	1.009e-05	67813017	66947299	4	66947299	4	66947299	*	Y	0.257426	-4.40625
chr20:63741353:G:A	0.3183	A	G	0.7007	0.0112	0.0112	36390	62462	0	0.8139	20	63741353	20	63741353	*	rs4809221	D	20	62372706	chr20:62372706	rs4809221	a	g	0.6799	0.0297	0.0069	1.724e-05	62372706	63741353	20	63741353	20	63741353	*	D	1	4.30435
chr6:41889527:T:C	0.735	T	C	0.984	-0.0135	0.04	36390	62462	0	0.8002	6	41889527	6	41889527	*	rs115458954	Y	6	41857265	chr6:41857265	rs115458954	t	c	0.9813	-0.0929	0.0236	8.032e-05	41857265	41889527	6	41889527	6	41889527	*	Y	-0.3375	-3.93644
chr3:52977034:C:A	0.6188	A	C	0.2461	0.0058	0.0117	36659	63137	14.3	0.3078	3	52977034	3	52977034	*	rs9842974	M	3	53011050	chr3:53011050	rs9842974	a	c	0.2473	0.0275	0.0071	0.0001122	53011050	52977034	3	52977034	3	52977034	*	M	0.495726	3.87324
chr17:42458109:T:C	0.2219	T	C	0.933	-0.0246	0.0202	36659	63137	0	0.5345	17	42458109	17	42458109	*	rs72626002	Y	17	40610127	chr17:40610127	rs72626002	t	c	0.9331	-0.0778	0.0127	8.201e-10	40610127	42458109	17	42458109	17	42458109	*	Y	-1.21782	-6.12598
chr10:22740700:G:A	0.4524	A	G	0.0187	0.0288	0.0384	36496	62732	7.4	0.3732	10	22740700	10	22740700	*	rs114495997	R	10	23029629	chr10:23029629	rs114495997	a	g	0.0137	0.1045	0.0289	0.000299	23029629	22740700	10	22740700	10	22740700	*	R	0.75	3.61592
chr6:31238942:G:A	0.2864	A	G	0.591	-0.0109	0.0102	36390	62462	20	0.2594	6	31238942	6	31238942	*	rs2394893	D	6	31206719	chr6:31206719	rs2394893	a	g	0.6003	0.0442	0.0065	9.838e-12	31206719	31238942	6	31238942	6	31238942	*	D	-1.06863	6.8
chr15:52249024:G:C	0.6852	C	G	0.8755	-0.0063	0.0156	36659	63137	27.9	0.1793	15	52249024	15	52249024	*	rs4600419	B	15	52541221	chr15:52541221	rs4600419	c	g	0.8713	0.0366	0.0096	0.0001449	52541221	52249024	15	52249024	15	52249024	*	B	-0.403846	3.8125
chr9:125327479:T:C	0.05332	T	C	0.5186	-0.0196	0.0101	36659	63137	53.3	0.01831	9	125327479	9	125327479	*	rs10124754	Y	9	128089758	chr9:128089758	rs10124754	t	c	0.5213	0.0274	0.0064	1.786e-05	128089758	125327479	9	125327479	9	125327479	*	Y	-1.94059	4.28125
chr4:17695594:T:C	0.6155	T	C	0.3973	0.0052	0.0103	36659	63137	5.6	0.3903	4	17695594	4	17695594	*	rs11722132	Y	4	17697217	chr4:17697217	rs11722132	t	c	0.3915	0.023	0.0066	0.0004888	17697217	17695594	4	17695594	4	17695594	*	Y	0.504854	3.48485
chr16:53820776:G:A	0.4408	A	G	0.7552	-0.0093	0.0121	36659	63137	0	0.7215	16	53820776	16	53820776	*	rs8054859	R	16	53854688	chr16:53854688	rs8054859	a	g	0.7586	-0.0285	0.0075	0.0001565	53854688	53820776	16	53820776	16	53820776	*	R	-0.768595	-3.8
chr6:127111512:A:G	0.1487	A	G	0.7123	-0.016	0.0111	36659	63137	0	0.786	6	127111512	6	127111512	*	rs1936797	R	6	127432657	chr6:127432657	rs1936797	a	g	0.701	-0.0335	0.007	1.793e-06	127432657	127111512	6	127111512	6	127111512	*	R	-1.44144	-4.78571
chr17:67876634:C:T	0.04661	T	C	0.1954	-0.0255	0.0128	36659	63137	38.8	0.09022	17	67876634	17	67876634	*	rs4569324	Y	17	65872750	chr17:65872750	rs4569324	t	c	0.2	0.0496	0.008	4.57e-10	65872750	67876634	17	67876634	17	67876634	*	Y	-1.99219	6.2
chr22:29444351:C:T	0.06306	T	C	0.1245	-0.0287	0.0155	36659	63137	16.6	0.2861	22	29444351	22	29444351	*	rs5763243	Y	22	29840340	chr22:29840340	rs5763243	t	c	0.13	0.0329	0.0094	0.0004805	29840340	29444351	22	29444351	22	29444351	*	Y	-1.85161	3.5
chr4:90386374:A:G	0.7713	A	G	0.6877	0.0032	0.011	36659	63137	0	0.9468	4	90386374	4	90386374	*	rs2169398	R	4	91307525	chr4:91307525	rs2169398	a	g	0.6901	-0.0257	0.0069	0.0002	91307525	90386374	4	90386374	4	90386374	*	R	0.290909	-3.72464
chr3:152788469:T:C	0.6634	T	C	0.2922	-0.0048	0.0111	36659	63137	24.4	0.2112	3	152788469	3	152788469	*	rs1439011	Y	3	152506258	chr3:152506258	rs1439011	t	c	0.2921	0.0329	0.007	2.733e-06	152506258	152788469	3	152788469	3	152788469	*	Y	-0.432432	4.7
chr20:52207060:A:G	0.1523	A	G	0.9204	-0.0274	0.0192	36659	63137	0	0.737	20	52207060	20	52207060	*	rs1033714	R	20	50823599	chr20:50823599	rs1033714	a	g	0.9215	0.0446	0.0123	0.0002718	50823599	52207060	20	52207060	20	52207060	*	R	-1.42708	3.62602
chr12:95174033:G:A	0.8674	A	G	0.0671	0.0034	0.0202	36659	63137	0	0.4837	12	95174033	12	95174033	*	rs55851053	R	12	95567809	chr12:95567809	rs55851053	a	g	0.0657	0.0492	0.0129	0.0001333	95567809	95174033	12	95174033	12	95174033	*	R	0.168317	3.81395
chr3:23490582:C:T	0.3266	T	C	0.0384	-0.0261	0.0266	36659	63137	12.1	0.3292	3	23490582	3	23490582	*	rs114997570	Y	3	23532073	chr3:23532073	rs114997570	t	c	0.0424	-0.0802	0.0162	7.74e-07	23532073	23490582	3	23490582	3	23490582	*	Y	-0.981203	-4.95062
chr10:63595778:A:G	0.001231	A	G	0.3226	0.0351	0.0108	36659	63137	33.7	0.1287	10	63595778	10	63595778	*	rs10733794	R	10	65355538	chr10:65355538	rs10733794	a	g	0.3292	0.0291	0.0068	1.904e-05	65355538	63595778	10	63595778	10	63595778	*	R	3.25	4.27941
chr13:80132320:T:C	0.7322	T	C	0.7221	-0.0039	0.0113	36659	63137	0	0.7401	13	80132320	13	80132320	*	rs1215470	Y	13	80706455	chr13:80706455	rs1215470	t	c	0.7158	0.0781	0.0071	5.359e-28	80706455	80132320	13	80132320	13	80132320	*	Y	-0.345133	11
chr8:11213548:A:G	0.07925	A	G	0.5723	-0.0181	0.0103	36390	62462	0	0.5278	8	11213548	8	11213548	*	rs6987059	R	8	11071057	chr8:11071057	rs6987059	a	g	0.5618	0.036	0.0065	2.928e-08	11071057	11213548	8	11213548	8	11213548	*	R	-1.75728	5.53846
chr6:23446463:C:A	0.8217	A	C	0.2777	0.0026	0.0115	36659	63137	0	0.6089	6	23446463	6	23446463	*	rs767943	M	6	23446691	chr6:23446691	rs767943	a	c	0.2654	0.0315	0.0073	1.724e-05	23446691	23446463	6	23446463	6	23446463	*	M	0.226087	4.31507
chr2:637597:C:T	0.1525	T	C	0.8195	-0.0188	0.0131	36659	63137	1.1	0.4305	2	637597	2	637597	*	rs13388043	Y	2	637597	chr2:637597	rs13388043	t	c	0.8286	0.0492	0.0085	6.581e-09	637597	637597	2	637597	2	637597	*	Y	-1.43511	5.78824
chr12:94976669:T:C	0.8147	T	C	0.9327	0.0047	0.0201	36659	63137	0	0.7111	12	94976669	12	94976669	*	rs61935733	Y	12	95370445	chr12:95370445	rs61935733	t	c	0.935	-0.0462	0.013	0.000373	95370445	94976669	12	94976669	12	94976669	*	Y	0.233831	-3.55385
chr5:102746498:A:T	0.5142	A	T	0.5792	0.0066	0.0102	36659	63137	25.6	0.1996	5	102746498	5	102746498	*	rs455144	W	5	102082202	chr5:102082202	rs455144	a	t	0.5653	-0.0308	0.0064	1.418e-06	102082202	102746498	5	102746498	5	102746498	*	W	0.647059	-4.8125
chr8:109094580:T:C	0.7962	T	C	0.4059	-0.0027	0.0104	36659	63137	0	0.5593	8	109094580	8	109094580	*	rs3134115	Y	8	110106809	chr8:110106809	rs3134115	t	c	0.3954	0.0255	0.0065	8.559e-05	110106809	109094580	8	109094580	8	109094580	*	Y	-0.259615	3.92308
chr15:40112697:G:T	0.3653	T	G	0.1869	-0.012	0.0132	36659	63137	0	0.8079	15	40112697	15	40112697	*	rs62019961	K	15	40404898	chr15:40404898	rs62019961	t	g	0.198	-0.0351	0.0082	1.724e-05	40404898	40112697	15	40112697	15	40112697	*	K	-0.909091	-4.28049
chr4:142588995:A:G	0.2626	A	G	0.2636	-0.0129	0.0115	36659	63137	30.3	0.1581	4	142588995	4	142588995	*	rs1116690	R	4	143510148	chr4:143510148	rs1116690	a	g	0.2524	0.0258	0.0073	0.0004313	143510148	142588995	4	142588995	4	142588995	*	R	-1.12174	3.53425
chr1:39178040:C:T	0.03667	T	C	0.2541	0.0241	0.0115	36659	63137	0	0.4592	1	39178040	1	39178040	*	rs2455648	Y	1	39643712	chr1:39643712	rs2455648	t	c	0.2567	0.0678	0.0072	6.305e-21	39643712	39178040	1	39178040	1	39178040	*	Y	2.09565	9.41667
chr3:48007304:A:G	0.6471	A	G	0.9384	-0.0098	0.0214	36659	63137	28.5	0.1739	3	48007304	3	48007304	*	rs62260785	R	3	48048794	chr3:48048794	rs62260785	a	g	0.9303	-0.0497	0.0129	0.0001138	48048794	48007304	3	48007304	3	48007304	*	R	-0.457944	-3.85271
chr15:74018942:A:G	0.1512	A	G	0.449	0.0146	0.0102	36659	63137	0	0.728	15	74018942	15	74018942	*	rs11072465	R	15	74311283	chr15:74311283	rs11072465	a	g	0.4334	-0.0236	0.0065	0.0002774	74311283	74018942	15	74018942	15	74018942	*	R	1.43137	-3.63077
chr6:20565205:A:G	0.243	A	G	0.7396	0.0134	0.0115	36659	63137	39.9	0.08246	6	20565205	6	20565205	*	rs4712506	R	6	20565436	chr6:20565436	rs4712506	a	g	0.7456	-0.0494	0.0073	1.582e-11	20565436	20565205	6	20565205	6	20565205	*	R	1.16522	-6.76712
chr17:48003220:G:C	0.124	C	G	0.3698	-0.0161	0.0104	36659	63137	29.4	0.1658	17	48003220	17	48003220	*	rs886445	B	17	46080586	chr17:46080586	rs886445	c	g	0.3606	0.0268	0.0067	6.349e-05	46080586	48003220	17	48003220	17	48003220	*	B	-1.54808	4
chr6:32870762:G:A	0.0154	A	G	0.0726	-0.0481	0.0199	36390	62462	5.5	0.3908	6	32870762	6	32870762	*	rs115493740	R	6	32838539	chr6:32838539	rs115493740	a	g	0.075	0.0562	0.0121	3.706e-06	32838539	32870762	6	32870762	6	32870762	*	R	-2.41709	4.64463
chr16:20247882:C:T	0.5939	T	C	0.125	-0.0083	0.0156	36659	63137	0	0.6266	16	20247882	16	20247882	*	rs7188545	Y	16	20259204	chr16:20259204	rs7188545	t	c	0.1367	-0.0363	0.0094	0.0001171	20259204	20247882	16	20247882	16	20247882	*	Y	-0.532051	-3.8617
chr2:58668254:T:C	0.5752	T	C	0.5712	-0.0057	0.0102	36659	63137	0	0.8953	2	58668254	2	58668254	*	rs12477030	Y	2	58895389	chr2:58895389	rs12477030	t	c	0.5695	0.0306	0.0065	2.431e-06	58895389	58668254	2	58668254	2	58668254	*	Y	-0.558824	4.70769
chr20:50191474:C:T	0.9155	T	C	0.4262	-0.0011	0.0104	36659	63137	17.9	0.2735	20	50191474	20	50191474	*	rs4253439	B	20	48808011	chr20:48808011	rs4253439	t	c	0.433	-0.0356	0.0067	1.08e-07	48808011	50191474	20	50191474	20	50191474	*	B	-0.105769	-5.31343
chr1:51025797:G:T	0.08439	T	G	0.0931	-0.0301	0.0174	36659	63137	0	0.6609	1	51025797	1	51025797	*	rs72906845	K	1	51491469	chr1:51491469	rs72906845	t	g	0.0904	-0.0649	0.0113	9.503e-09	51491469	51025797	1	51025797	1	51025797	*	K	-1.72989	-5.74336
chr2:58679925:C:A	0.8353	A	C	0.2838	-0.0023	0.0113	36659	63137	4.2	0.4031	2	58679925	2	58679925	*	rs17049689	M	2	58907060	chr2:58907060	rs17049689	a	c	0.278	-0.033	0.0074	9.032e-06	58907060	58679925	2	58679925	2	58679925	*	M	-0.20354	-4.45946
chr6:20896322:T:C	0.03341	T	C	0.577	0.0218	0.0102	36659	63137	0	0.8979	6	20896322	6	20896322	*	rs9295486	Y	6	20896553	chr6:20896553	rs9295486	t	c	0.5613	-0.0419	0.0064	5.368e-11	20896553	20896322	6	20896322	6	20896322	*	Y	2.13725	-6.54688
chr12:21442049:G:A	0.222	A	G	0.3959	0.0126	0.0104	36659	63137	38.4	0.09293	12	21442049	12	21442049	*	rs7133131	R	12	21594983	chr12:21594983	rs7133131	a	g	0.4071	0.0235	0.0065	0.0002945	21594983	21442049	12	21442049	12	21442049	*	R	1.21154	3.61538
chr12:12314273:T:C	0.4474	T	C	0.9386	-0.0165	0.0217	36390	62462	0	0.4499	12	12314273	12	12314273	*	rs76928131	Y	12	12467207	chr12:12467207	rs76928131	t	c	0.9378	0.0522	0.0136	0.0001255	12467207	12314273	12	12314273	12	12314273	*	Y	-0.760369	3.83824
chr3:46932610:G:T	0.4685	T	G	0.3433	0.0077	0.0106	36659	63137	0	0.5343	3	46932610	3	46932610	*	rs7645278	K	3	46974100	chr3:46974100	rs7645278	t	g	0.3282	-0.0293	0.0068	1.668e-05	46974100	46932610	3	46932610	3	46932610	*	K	0.726415	-4.30882
chr15:90976412:C:T	0.2847	T	C	0.1828	0.0139	0.013	36659	63137	10.6	0.343	15	90976412	15	90976412	*	rs8035844	Y	15	91519642	chr15:91519642	rs8035844	t	c	0.177	0.0581	0.0084	4.024e-12	91519642	90976412	15	90976412	15	90976412	*	Y	1.06923	6.91667
chr7:14829731:C:T	0.03769	T	C	0.3325	-0.0222	0.0107	36659	63137	0	0.6385	7	14829731	7	14829731	*	rs2358070	Y	7	14869356	chr7:14869356	rs2358070	t	c	0.3389	0.0316	0.0067	2.408e-06	14869356	14829731	7	14829731	7	14829731	*	Y	-2.07477	4.71642
chr1:66660431:A:G	0.7382	A	G	0.5729	-0.0034	0.0102	36659	63137	35.7	0.1129	1	66660431	1	66660431	*	rs12094526	R	1	67126114	chr1:67126114	rs12094526	a	g	0.5728	-0.0226	0.0065	0.0004987	67126114	66660431	1	66660431	1	66660431	*	R	-0.333333	-3.47692
chr5:79037332:G:A	0.2729	A	G	0.5159	0.0111	0.0101	36659	63137	0	0.6573	5	79037332	5	79037332	*	rs248378	R	5	78333155	chr5:78333155	rs248378	a	g	0.5199	-0.0271	0.0064	2.205e-05	78333155	79037332	5	79037332	5	79037332	*	R	1.09901	-4.23438
chr9:78760785:A:C	0.3688	A	C	0.5612	-0.0094	0.0105	36659	63137	38.8	0.09029	9	78760785	9	78760785	*	rs28575599	M	9	81375701	chr9:81375701	rs28575599	a	c	0.5453	0.0306	0.0064	1.659e-06	81375701	78760785	9	78760785	9	78760785	*	M	-0.895238	4.78125
chr18:39035802:A:G	0.1373	A	G	0.9017	0.0254	0.0171	36659	63137	51.5	0.02397	18	39035802	18	39035802	*	rs73428493	R	18	36615766	chr18:36615766	rs73428493	a	g	0.9066	0.042	0.0111	0.0001541	36615766	39035802	18	39035802	18	39035802	*	R	1.48538	3.78378
chr17:46144701:T:G	3.454e-08	T	G	0.7717	0.0678	0.0123	36659	63137	55.4	0.013	17	46144701	17	46144701	*	rs1406074	K	17	44222067	chr17:44222067	rs573082572	t	g	0.7874	-0.0204	0.008	0.01036	44222067	46144701	17	46144701	17	46144701	*	K	5.5122	-2.55
chr5:158563423:C:G	0.2907	C	G	0.658	0.0112	0.0106	36659	63137	0	0.6134	5	158563423	5	158563423	*	rs2963479	S	5	157990431	chr5:157990431	rs2963479	c	g	0.656	-0.0262	0.0069	0.0001498	157990431	158563423	5	158563423	5	158563423	*	S	1.0566	-3.7971
chr4:118781279:C:G	0.131	C	G	0.9402	-0.0325	0.0215	36659	63137	0	0.7463	4	118781279	4	118781279	*	rs141494388	S	4	119702434	chr4:119702434	rs141494388	c	g	0.9336	-0.0473	0.0129	0.0002399	119702434	118781279	4	118781279	4	118781279	*	S	-1.51163	-3.66667
chr9:95111675:A:G	0.3616	A	G	0.5875	-0.0094	0.0103	36659	63137	18.9	0.2634	9	95111675	9	95111675	*	rs4647534	R	9	97873957	chr9:97873957	rs4647534	a	g	0.58	-0.0331	0.0065	3.416e-07	97873957	95111675	9	95111675	9	95111675	*	R	-0.912621	-5.09231
chr2:111175039:G:A	0.3519	A	G	0.4291	-0.0096	0.0103	36659	63137	9.9	0.3499	2	111175039	2	111175039	*	rs7596789	D	2	111932616	chr2:111932616	rs7596789	a	g	0.4631	-0.028	0.0064	1.165e-05	111932616	111175039	2	111175039	2	111175039	*	D	-0.932039	-4.375
chr12:124075150:G:T	0.02107	T	G	0.5776	0.0236	0.0102	36659	63137	21	0.2432	12	124075150	12	124075150	*	rs825463	K	12	124559697	chr12:124559697	rs825463	t	g	0.5986	0.026	0.0065	6.196e-05	124559697	124075150	12	124075150	12	124075150	*	K	2.31373	4
chr3:136887009:A:G	0.0006292	A	G	0.3127	-0.0374	0.0109	36659	63137	0	0.5286	3	136887009	3	136887009	*	rs9863551	R	3	136605851	chr3:136605851	rs9863551	a	g	0.3085	-0.0245	0.0069	0.000392	136605851	136887009	3	136887009	3	136887009	*	R	-3.43119	-3.55072
chr5:102455814:G:A	0.4552	A	G	0.2863	-0.0083	0.0111	36659	63137	0	0.7328	5	102455814	5	102455814	*	rs10434748	R	5	101791518	chr5:101791518	rs10434748	a	g	0.3039	0.0407	0.0069	3.869e-09	101791518	102455814	5	102455814	5	102455814	*	R	-0.747748	5.89855
chr11:92984997:A:G	0.5216	A	G	0.4866	-0.0065	0.0102	36659	63137	0	0.4611	11	92984997	11	92984997	*	rs1447351	R	11	92718163	chr11:92718163	rs1447351	a	g	0.4891	-0.0651	0.0064	2.135e-24	92718163	92984997	11	92984997	11	92984997	*	R	-0.637255	-10.1719
chr4:3343426:G:A	0.4371	A	G	0.02	-0.0294	0.0378	36390	62462	20.5	0.2542	4	3343426	4	3343426	*	rs115105621	R	4	3345153	chr4:3345153	rs115105621	a	g	0.021	-0.0898	0.0243	0.0002183	3345153	3343426	4	3343426	4	3343426	*	R	-0.777778	-3.69547
chr12:26143321:G:A	0.6727	A	G	0.6901	-0.0047	0.011	36659	63137	0	0.6735	12	26143321	12	26143321	*	rs6487532	R	12	26296254	chr12:26296254	rs6487532	a	g	0.6929	0.0272	0.0069	8.281e-05	26296254	26143321	12	26143321	12	26143321	*	R	-0.427273	3.94203
chr6:113891243:C:T	0.1437	T	C	0.4734	0.0149	0.0102	36659	63137	0	0.7473	6	113891243	6	113891243	*	rs7751759	Y	6	114212407	chr6:114212407	rs7751759	t	c	0.475	0.0292	0.0064	4.833e-06	114212407	113891243	6	113891243	6	113891243	*	Y	1.46078	4.5625
chr5:171117302:A:G	0.4247	A	G	0.9476	-0.0184	0.023	36659	63137	39.8	0.08354	5	171117302	5	171117302	*	rs80115271	R	5	170544306	chr5:170544306	rs80115271	a	g	0.9595	-0.058	0.0162	0.0003517	170544306	171117302	5	171117302	5	171117302	*	R	-0.8	-3.58025
chr1:50790005:C:A	0.05661	A	C	0.0924	-0.0332	0.0174	36659	63137	0	0.4651	1	50790005	1	50790005	*	rs80297338	M	1	51255677	chr1:51255677	rs80297338	a	c	0.09	-0.0663	0.0112	3.259e-09	51255677	50790005	1	50790005	1	50790005	*	M	-1.90805	-5.91964
chr2:27218434:C:G	0.103	C	G	0.2987	-0.018	0.011	36659	63137	0	0.8675	2	27218434	2	27218434	*	rs1275537	S	2	27441302	chr2:27441302	rs1275537	c	g	0.2933	0.0262	0.007	0.0001878	27441302	27218434	2	27218434	2	27218434	*	S	-1.63636	3.74286
chr1:31048068:A:G	0.1748	A	G	0.4337	0.014	0.0103	36659	63137	22.9	0.2255	1	31048068	1	31048068	*	rs6425699	R	1	31520915	chr1:31520915	rs6425699	a	g	0.3964	-0.0282	0.0066	1.91e-05	31520915	31048068	1	31048068	1	31048068	*	R	1.35922	-4.27273
chr12:41442719:T:G	0.1301	T	G	0.5391	-0.0153	0.0101	36659	63137	0	0.636	12	41442719	12	41442719	*	rs981014	K	12	41836521	chr12:41836521	rs981014	t	g	0.5246	-0.0258	0.0064	5.355e-05	41836521	41442719	12	41442719	12	41442719	*	K	-1.51485	-4.03125
chr4:184792414:A:G	0.1459	A	G	0.5161	-0.015	0.0103	36659	63137	5.2	0.3939	4	184792414	4	184792414	*	rs10022018	R	4	185713568	chr4:185713568	rs10022018	a	g	0.514	0.0343	0.0065	1.265e-07	185713568	184792414	4	184792414	4	184792414	*	R	-1.45631	5.27692
chr8:117223952:T:C	0.5205	T	C	0.5299	0.0066	0.0103	36659	63137	0	0.6777	8	117223952	8	117223952	*	rs12545397	Y	8	118236191	chr8:118236191	rs12545397	t	c	0.5177	0.043	0.0064	1.667e-11	118236191	117223952	8	117223952	8	117223952	*	Y	0.640777	6.71875
chr10:122399000:G:A	0.4652	A	G	0.1189	0.0114	0.0156	36659	63137	0	0.7452	10	122399000	10	122399000	*	rs72830799	R	10	124158516	chr10:124158516	rs72830799	a	g	0.1117	0.0368	0.0102	0.0002907	124158516	122399000	10	122399000	10	122399000	*	R	0.730769	3.60784
chr4:36930797:T:C	0.558	T	C	0.9969	0.0838	0.143	26798	28624	18.1	0.2692	4	36930797	4	36930797	*	rs10024892	Y	4	36932419	chr4:36932419	rs10024892	t	c	0.9989	-0.4966	0.137	0.0002877	36932419	36930797	4	36930797	4	36930797	*	Y	0.586014	-3.62482
chr10:111281095:C:T	0.5242	T	C	0.0268	0.0208	0.0326	36659	63137	0	0.7015	10	111281095	10	111281095	*	rs11195503	Y	10	113040853	chr10:113040853	rs11195503	t	c	0.0306	-0.0967	0.0198	1.026e-06	113040853	111281095	10	111281095	10	111281095	*	Y	0.638037	-4.88384
chr11:14695679:C:T	0.5195	T	C	0.0859	-0.0116	0.0181	36659	63137	25.4	0.2016	11	14695679	11	14695679	*	rs11023309	Y	11	14717225	chr11:14717225	rs11023309	t	c	0.0805	0.0568	0.0117	1.275e-06	14717225	14695679	11	14695679	11	14695679	*	Y	-0.640884	4.8547
chr9:104668950:T:A	0.6653	A	T	0.0777	0.0081	0.0187	36659	63137	0	0.5939	9	104668950	9	104668950	*	rs66962606	W	9	107431231	chr9:107431231	rs66962606	a	t	0.0772	-0.0436	0.0121	0.0003309	107431231	104668950	9	104668950	9	104668950	*	W	0.433155	-3.60331
chr22:43938962:T:C	0.0009472	T	C	0.8192	0.0434	0.0131	36659	63137	33.4	0.1315	22	43938962	22	43938962	*	rs2281293	Y	22	44334842	chr22:44334842	rs2281293	t	c	0.8216	-0.0393	0.0083	2.022e-06	44334842	43938962	22	43938962	22	43938962	*	Y	3.31298	-4.73494
chr6:19706176:C:T	0.3205	T	C	0.3209	-0.0107	0.0108	36659	63137	0	0.9065	6	19706176	6	19706176	*	rs9358265	Y	6	19706407	chr6:19706407	rs9358265	t	c	0.3161	-0.0339	0.0069	9.31e-07	19706407	19706176	6	19706176	6	19706176	*	Y	-0.990741	-4.91304
chr1:171491950:T:C	0.7357	T	C	0.5072	0.0034	0.0101	36659	63137	6	0.3866	1	171491950	1	171491950	*	rs4916387	Y	1	171461089	chr1:171461089	rs4916387	t	c	0.4854	-0.0235	0.0064	0.0002337	171461089	171491950	1	171491950	1	171491950	*	Y	0.336634	-3.67188
chr10:68633564:A:G	0.5555	A	G	0.427	-0.006	0.0102	36659	63137	0	0.6612	10	68633564	10	68633564	*	rs10998350	R	10	70393321	chr10:70393321	rs10998350	a	g	0.4253	0.0249	0.0065	0.0001252	70393321	68633564	10	68633564	10	68633564	*	R	-0.588235	3.83077
chr10:91988506:A:G	0.1218	A	G	0.8338	0.0209	0.0135	36659	63137	0	0.7263	10	91988506	10	91988506	*	rs72825306	R	10	93748263	chr10:93748263	rs72825306	a	g	0.835	-0.0548	0.0086	1.739e-10	93748263	91988506	10	91988506	10	91988506	*	R	1.54815	-6.37209
chr17:1951478:G:A	0.7707	A	G	0.175	-0.0039	0.0134	36390	62462	21.7	0.2433	17	1951478	17	1951478	*	rs8070287	R	17	1854772	chr17:1854772	rs8070287	a	g	0.1896	-0.0319	0.0083	0.000115	1854772	1951478	17	1951478	17	1951478	*	R	-0.291045	-3.84337
chr1:177971213:C:T	0.8058	T	C	0.114	0.0039	0.0159	36659	63137	20.9	0.2444	1	177971213	1	177971213	*	rs10798589	Y	1	177940348	chr1:177940348	rs10798589	t	c	0.1237	0.04	0.0096	3.288e-05	177940348	177971213	1	177971213	1	177971213	*	Y	0.245283	4.16667
chr3:185399377:C:G	0.6698	C	G	0.0626	-0.0096	0.0225	36659	63137	0	0.5315	3	185399377	3	185399377	*	rs7645315	S	3	185117165	chr3:185117165	rs7645315	c	g	0.0528	0.0558	0.0143	0.0001002	185117165	185399377	3	185399377	3	185399377	*	S	-0.426667	3.9021
chr8:9366714:G:A	0.4083	A	G	0.0922	-0.0146	0.0176	36390	62462	0	0.7133	8	9366714	8	9366714	*	rs34403348	R	8	9224224	chr8:9224224	rs34403348	a	g	0.1014	0.0423	0.0106	6.334e-05	9224224	9366714	8	9366714	8	9366714	*	R	-0.829545	3.99057
chr6:7320574:C:T	0.4193	T	C	0.1898	-0.0105	0.013	36659	63137	33.8	0.1283	6	7320574	6	7320574	*	rs60382961	Y	6	7320807	chr6:7320807	rs60382961	t	c	0.2043	-0.0317	0.008	6.784e-05	7320807	7320574	6	7320574	6	7320574	*	Y	-0.807692	-3.9625
chr16:69520682:T:A	0.9481	A	T	0.7384	0.0008	0.0118	36659	63137	25.1	0.2046	16	69520682	16	69520682	*	rs2311380	W	16	69554585	chr16:69554585	rs2311380	a	t	0.7402	-0.0285	0.0073	0.0001008	69554585	69520682	16	69520682	16	69520682	*	W	0.0677966	-3.90411
chr4:103328619:C:T	0.4906	T	C	0.5378	-0.0071	0.0103	36659	63137	0	0.7943	4	103328619	4	103328619	*	rs10014918	Y	4	104249776	chr4:104249776	rs10014918	t	c	0.5218	-0.0257	0.0065	7.527e-05	104249776	103328619	4	103328619	4	103328619	*	Y	-0.68932	-3.95385
chr6:126761766:A:T	0.0849	A	T	0.9872	-0.0792	0.046	36227	62057	0	0.6226	6	126761766	6	126761766	*	rs117531863	W	6	127082911	chr6:127082911	rs117531863	a	t	0.9869	-0.1126	0.0297	0.0001526	127082911	126761766	6	126761766	6	126761766	*	W	-1.72174	-3.79125
chr2:59413575:C:A	0.735	A	C	0.5284	-0.0034	0.0102	36659	63137	17.6	0.276	2	59413575	2	59413575	*	rs2418497	M	2	59640710	chr2:59640710	rs2418497	a	c	0.5112	-0.0259	0.0064	5.009e-05	59640710	59413575	2	59413575	2	59413575	*	M	-0.333333	-4.04688
chr10:100278884:G:A	0.4509	A	G	0.4501	-0.0076	0.0101	36659	63137	0	0.542	10	100278884	10	100278884	*	rs61871342	R	10	102038641	chr10:102038641	rs61871342	a	g	0.4454	-0.0272	0.0064	2.056e-05	102038641	100278884	10	100278884	10	100278884	*	R	-0.752475	-4.25
chr7:151327429:C:A	0.4808	A	C	0.0228	0.025	0.0354	36659	63137	0	0.5682	7	151327429	7	151327429	*	rs76950564	M	7	151024515	chr7:151024515	rs76950564	a	c	0.0174	-0.0944	0.0265	0.0003657	151024515	151327429	7	151327429	7	151327429	*	M	0.706215	-3.56226
chr10:32102783:G:A	0.4027	A	G	0.6453	-0.0089	0.0106	36659	63137	45.5	0.04928	10	32102783	10	32102783	*	rs211405	R	10	32391711	chr10:32391711	rs211405	a	g	0.6596	0.0234	0.0067	0.0004793	32391711	32102783	10	32102783	10	32102783	*	R	-0.839623	3.49254
chr6:152050256:T:C	0.1511	T	C	0.886	0.0228	0.0159	36659	63137	42.7	0.06498	6	152050256	6	152050256	*	rs6930355	Y	6	152371391	chr6:152371391	rs6930355	t	c	0.8798	-0.036	0.0098	0.0002544	152371391	152050256	6	152050256	6	152050256	*	Y	1.43396	-3.67347
chr8:115652711:G:A	0.337	A	G	0.3361	-0.0102	0.0107	36659	63137	0	0.4561	8	115652711	8	115652711	*	rs2049874	R	8	116664938	chr8:116664938	rs2049874	a	g	0.3467	-0.0274	0.0067	4.333e-05	116664938	115652711	8	115652711	8	115652711	*	R	-0.953271	-4.08955
chr18:42419242:C:T	0.8913	T	C	0.8071	0.0018	0.0129	36659	63137	68.5	0.000444	18	42419242	18	42419242	*	rs2567734	Y	18	39999207	chr18:39999207	rs2567734	t	c	0.8125	-0.0328	0.0082	5.913e-05	39999207	42419242	18	42419242	18	42419242	*	Y	0.139535	-4
chr15:56598326:T:C	0.4044	T	C	0.9753	-0.0271	0.0325	36659	63137	0	0.8056	15	56598326	15	56598326	*	rs77615466	Y	15	56890524	chr15:56890524	rs77615466	t	c	0.968	-0.0851	0.0185	4.391e-06	56890524	56598326	15	56598326	15	56598326	*	Y	-0.833846	-4.6
chr5:23381154:A:G	0.1454	A	G	0.9011	-0.025	0.0172	36659	63137	0	0.6469	5	23381154	5	23381154	*	rs13160255	R	5	23381263	chr5:23381263	rs13160255	a	g	0.8965	-0.038	0.0105	0.0002842	23381263	23381154	5	23381154	5	23381154	*	R	-1.45349	-3.61905
chr2:58751301:A:G	0.8059	A	G	0.3919	-0.0025	0.0103	36659	63137	0	0.5991	2	58751301	2	58751301	*	rs7596101	R	2	58978436	chr2:58978436	rs7596101	a	g	0.3892	-0.0339	0.0066	2.758e-07	58978436	58751301	2	58751301	2	58751301	*	R	-0.242718	-5.13636
chr11:85072890:T:C	0.8143	T	C	0.7018	-0.0026	0.011	36659	63137	19.8	0.2545	11	85072890	11	85072890	*	rs11234289	Y	11	84783934	chr11:84783934	rs11234289	t	c	0.7005	0.0274	0.007	9.388e-05	84783934	85072890	11	85072890	11	85072890	*	Y	-0.236364	3.91429
chr5:87475805:A:C	0.2926	A	C	0.7811	0.0129	0.0122	36659	63137	0	0.4996	5	87475805	5	87475805	*	rs12521431	M	5	86771622	chr5:86771622	rs146024161	a	c	0.7854	-0.0287	0.0077	0.0002121	86771622	87475805	5	87475805	5	87475805	*	M	1.05738	-3.72727
chr3:64843600:C:T	0.923	T	C	0.2059	0.0012	0.0125	36659	63137	0	0.6765	3	64843600	3	64843600	*	rs748313	Y	3	64829275	chr3:64829275	rs748313	t	c	0.2027	0.0277	0.008	0.0004995	64829275	64843600	3	64843600	3	64843600	*	Y	0.096	3.4625
chr2:165669637:G:A	0.8602	A	G	0.3095	0.0019	0.0109	36659	63137	0	0.9626	2	165669637	2	165669637	*	rs10930175	R	2	166526147	chr2:166526147	rs10930175	a	g	0.3219	-0.0241	0.0068	0.0003984	166526147	165669637	2	165669637	2	165669637	*	R	0.174312	-3.54412
chr17:18012477:G:T	0.5608	T	G	0.3324	-0.0062	0.0107	36659	63137	20.5	0.2482	17	18012477	17	18012477	*	rs7223696	K	17	17915791	chr17:17915791	rs7223696	t	g	0.3185	0.0314	0.0068	3.954e-06	17915791	18012477	17	18012477	17	18012477	*	K	-0.579439	4.61765
chr14:58304914:A:G	0.5919	A	G	0.2677	0.0062	0.0116	36659	63137	0	0.6776	14	58304914	14	58304914	*	rs7155580	D	14	58771632	chr14:58771632	rs7155580	a	g	0.2844	0.0353	0.0071	7.121e-07	58771632	58304914	14	58304914	14	58304914	*	D	0.534483	4.97183
chr5:106383301:A:G	0.7343	A	G	0.8534	0.0048	0.0143	36659	63137	0	0.749	5	106383301	5	106383301	*	rs67348475	R	5	105719002	chr5:105719002	rs67348475	a	g	0.8446	-0.0352	0.0088	6.274e-05	105719002	106383301	5	106383301	5	106383301	*	R	0.335664	-4
chr6:24857914:C:T	0.7147	T	C	0.2405	0.0043	0.0119	36659	63137	0	0.8613	6	24857914	6	24857914	*	rs7775096	Y	6	24858142	chr6:24858142	rs7775096	t	c	0.2421	0.0263	0.0075	0.0004853	24858142	24857914	6	24857914	6	24857914	*	Y	0.361345	3.50667
chr17:49037676:C:T	0.02339	T	C	0.1566	-0.0313	0.0138	36659	63137	0	0.8018	17	49037676	17	49037676	*	rs8073244	Y	17	47115038	chr17:47115038	rs8073244	t	c	0.1687	0.0358	0.0086	3.049e-05	47115038	49037676	17	49037676	17	49037676	*	Y	-2.26812	4.16279
chr22:32020241:G:A	0.2986	A	G	0.0638	-0.022	0.0211	36659	63137	9.2	0.3568	22	32020241	22	32020241	*	rs74924328	V	22	32416228	chr22:32416228	rs74924328	a	g	0.0838	-0.0602	0.0118	3.615e-07	32416228	32020241	22	32020241	22	32020241	*	V	-1.04265	-5.10169
chr2:40749456:T:C	0.4009	T	C	0.9048	0.0144	0.0171	36659	63137	25.1	0.2044	2	40749456	2	40749456	*	rs17026636	Y	2	40976596	chr2:40976596	rs17026636	t	c	0.9002	0.0407	0.0107	0.0001384	40976596	40749456	2	40749456	2	40749456	*	Y	0.842105	3.80374
chr3:45353448:G:A	0.3223	A	G	0.5817	0.0103	0.0104	36659	63137	61.8	0.003548	3	45353448	3	45353448	*	rs4682782	V	3	45394940	chr3:45394940	rs4682782	a	g	0.5675	-0.024	0.0065	0.0002181	45394940	45353448	3	45353448	3	45353448	*	V	0.990385	-3.69231
chr5:53989932:A:T	0.05818	A	T	0.932	0.039	0.0206	36659	63137	36.3	0.1088	5	53989932	5	53989932	*	rs114118094	W	5	53285762	chr5:53285762	rs114118094	a	t	0.9267	0.0762	0.0125	9.609e-10	53285762	53989932	5	53989932	5	53989932	*	W	1.8932	6.096
chr2:153886078:C:T	0.08663	T	C	0.0908	-0.0302	0.0176	36659	63137	56	0.01188	2	153886078	2	153886078	*	rs72863605	Y	2	154742591	chr2:154742591	rs72863605	t	c	0.0868	0.0437	0.012	0.0002842	154742591	153886078	2	153886078	2	153886078	*	Y	-1.71591	3.64167
chr10:121828799:T:C	0.8741	T	C	0.9883	-0.0075	0.0476	36227	62057	6.2	0.3835	10	121828799	10	121828799	*	rs17547618	Y	10	123588314	chr10:123588314	rs17547618	t	c	0.9868	-0.103	0.0294	0.0004638	123588314	121828799	10	121828799	10	121828799	*	Y	-0.157563	-3.5034
chr8:128509167:A:G	0.7462	A	G	0.8414	0.0045	0.0138	36659	63137	24.9	0.2065	8	128509167	8	128509167	*	rs77676418	R	8	129521413	chr8:129521413	rs77676418	a	g	0.8431	-0.0336	0.0088	0.0001333	129521413	128509167	8	128509167	8	128509167	*	R	0.326087	-3.81818
chr5:59764853:C:T	0.4408	T	C	0.2317	-0.0093	0.0121	36659	63137	11	0.3393	5	59764853	5	59764853	*	rs13186779	Y	5	59060679	chr5:59060679	rs13186779	t	c	0.2134	-0.0286	0.0079	0.0002705	59060679	59764853	5	59764853	5	59764853	*	Y	-0.768595	-3.62025
chr1:219400055:T:C	0.4504	T	C	0.7476	-0.0087	0.0116	36659	63137	66.3	0.0009734	1	219400055	1	219400055	*	rs12128945	Y	1	219573397	chr1:219573397	rs12128945	t	c	0.7424	0.029	0.0073	7.596e-05	219573397	219400055	1	219400055	1	219400055	*	Y	-0.75	3.9726
chr3:23151753:C:A	0.4082	A	C	0.0333	0.0232	0.028	36659	63137	0	0.6309	3	23151753	3	23151753	*	rs73042192	M	3	23193244	chr3:23193244	rs73042192	a	c	0.0375	0.0849	0.0171	6.536e-07	23193244	23151753	3	23151753	3	23151753	*	M	0.828571	4.96491
chr13:62999416:G:C	0.09972	C	G	0.3485	0.0175	0.0106	36659	63137	0	0.8872	13	62999416	13	62999416	*	rs2491046	S	13	63573549	chr13:63573549	rs2491046	c	g	0.3506	0.0257	0.0067	0.0001254	63573549	62999416	13	62999416	13	62999416	*	S	1.65094	3.83582
chr13:41026551:G:C	0.373	C	G	0.4353	0.0092	0.0103	36659	63137	0	0.4838	13	41026551	13	41026551	*	rs9532707	S	13	41600687	chr13:41600687	rs9532707	c	g	0.4195	-0.0301	0.0065	3.538e-06	41600687	41026551	13	41026551	13	41026551	*	S	0.893204	-4.63077
chr5:23369881:G:A	0.1106	A	G	0.1019	0.0271	0.017	36659	63137	0	0.5261	5	23369881	5	23369881	*	rs7720854	R	5	23369990	chr5:23369990	rs7720854	a	g	0.1067	0.0365	0.0103	0.0003748	23369990	23369881	5	23369881	5	23369881	*	R	1.59412	3.54369
chr14:60999142:G:T	0.9728	T	G	0.6879	-0.0004	0.011	36659	63137	33.3	0.1325	14	60999142	14	60999142	*	rs10135773	K	14	61465860	chr14:61465860	rs10135773	t	g	0.6863	-0.0263	0.0069	0.0001413	61465860	60999142	14	60999142	14	60999142	*	K	-0.0363636	-3.81159
chr17:67878882:A:G	0.04664	A	G	0.8045	0.0255	0.0128	36659	63137	39.6	0.08488	17	67878882	17	67878882	*	rs62084249	R	17	65874998	chr17:65874998	rs62084249	a	g	0.8	-0.0495	0.008	4.951e-10	65874998	67878882	17	67878882	17	67878882	*	R	1.99219	-6.1875
chr3:170996646:G:A	0.4361	A	G	0.1426	0.0112	0.0143	36659	63137	7.4	0.373	3	170996646	3	170996646	*	rs55679742	R	3	170714435	chr3:170714435	rs55679742	a	g	0.1273	-0.0509	0.0096	1.263e-07	170714435	170996646	3	170996646	3	170996646	*	R	0.783217	-5.30208
chr13:80122625:T:G	0.04887	T	G	0.4262	-0.0201	0.0102	36659	63137	0	0.6254	13	80122625	13	80122625	*	rs1215461	K	13	80696760	chr13:80696760	rs1215461	t	g	0.4066	0.0314	0.0067	2.787e-06	80696760	80122625	13	80122625	13	80122625	*	K	-1.97059	4.68657
chr1:73010633:C:T	0.8485	T	C	0.0446	-0.0048	0.0251	36659	63137	0	0.5354	1	73010633	1	73010633	*	rs74454570	Y	1	73476316	chr1:73476316	rs74454570	t	c	0.0574	-0.0521	0.0144	0.0003112	73476316	73010633	1	73010633	1	73010633	*	Y	-0.191235	-3.61806
chr10:63598703:G:A	0.001202	A	G	0.6746	-0.035	0.0108	36659	63137	16.6	0.2856	10	63598703	10	63598703	*	rs10822187	R	10	65358463	chr10:65358463	rs10822187	a	g	0.6689	-0.0298	0.0068	1.194e-05	65358463	63598703	10	63598703	10	63598703	*	R	-3.24074	-4.38235
chr5:73049936:T:G	0.3306	T	G	0.6938	0.0106	0.0109	36659	63137	0	0.7701	5	73049936	5	73049936	*	rs7706969	K	5	72345763	chr5:72345763	rs7706969	t	g	0.6782	-0.0238	0.0068	0.0004704	72345763	73049936	5	73049936	5	73049936	*	K	0.972477	-3.5
chr8:10389159:A:G	0.04953	A	G	0.6371	0.0206	0.0105	36390	62462	0	0.5404	8	10389159	8	10389159	*	rs35472251	R	8	10246669	chr8:10246669	rs35472251	a	g	0.6366	-0.0289	0.0067	1.612e-05	10246669	10389159	8	10389159	8	10389159	*	R	1.9619	-4.31343
chr11:2168753:C:T	0.6825	T	C	0.3062	-0.0045	0.0111	36390	62462	0	0.5179	11	2168753	11	2168753	*	rs4930043	Y	11	2189983	chr11:2189983	rs4930043	t	c	0.3252	0.0263	0.0071	0.0002208	2189983	2168753	11	2168753	11	2168753	*	Y	-0.405405	3.70423
chr9:132055421:T:A	0.8714	A	T	0.657	0.0017	0.0108	36659	63137	0	0.7974	9	132055421	9	132055421	*	rs4246175	W	9	134930808	chr9:134930808	rs4246175	a	t	0.6802	-0.0263	0.0071	0.0002208	134930808	132055421	9	132055421	9	132055421	*	W	0.157407	-3.70423
chr17:67797050:T:C	0.6616	T	C	0.2335	-0.0054	0.0123	36659	63137	5.3	0.3932	17	67797050	17	67797050	*	rs11870061	Y	17	65793166	chr17:65793166	rs11870061	t	c	0.2158	0.0286	0.0077	0.0002231	65793166	67797050	17	67797050	17	67797050	*	Y	-0.439024	3.71429
chr2:86506506:G:A	0.08885	A	G	0.7629	-0.0204	0.012	36659	63137	0	0.7649	2	86506506	2	86506506	*	rs4832293	R	2	86733629	chr2:86733629	rs4832293	a	g	0.7737	-0.0309	0.0076	5.282e-05	86733629	86506506	2	86506506	2	86506506	*	R	-1.7	-4.06579
chr6:30969950:C:T	0.3377	T	C	0.2491	0.0114	0.0119	36390	62462	30.3	0.1665	6	30969950	6	30969950	*	rs2394436	Y	6	30937727	chr6:30937727	rs2394436	t	c	0.265	0.0332	0.0073	5.903e-06	30937727	30969950	6	30969950	6	30969950	*	Y	0.957983	4.54795
chr19:44759439:G:A	1.36e-09	A	G	0.0032	0.6349	0.1048	35451	58886	12.9	0.3314	19	44759439	19	44759439	*	rs114036675	R	19	45262696	chr19:45262696	rs114036675	a	g	0.0025	0.0055	0.0697	0.9371	45262696	44759439	19	44759439	19	44759439	*	R	6.05821	0.0789096
chr11:34908313:A:G	0.1684	A	G	0.8808	-0.0214	0.0155	36659	63137	19.6	0.2573	11	34908313	11	34908313	*	rs7110223	R	11	34929860	chr11:34929860	rs7110223	a	g	0.8876	-0.0505	0.0101	5.056e-07	34929860	34908313	11	34908313	11	34908313	*	R	-1.38065	-5
chr12:120871561:C:T	0.7788	T	C	0.3461	0.003	0.0106	36659	63137	0	0.6147	12	120871561	12	120871561	*	rs1067742	Y	12	121309364	chr12:121309364	rs1067742	t	c	0.3643	-0.0246	0.0066	0.0001919	121309364	120871561	12	120871561	12	120871561	*	Y	0.283019	-3.72727
chr22:46411801:A:G	0.8159	A	G	0.9062	-0.0041	0.0174	36659	63137	0	0.8909	22	46411801	22	46411801	*	rs7284664	R	22	46807698	chr22:46807698	rs7284664	a	g	0.9082	-0.0424	0.0112	0.0001539	46807698	46411801	22	46411801	22	46411801	*	R	-0.235632	-3.78571
chr12:121049997:T:C	0.06613	T	C	0.984	0.0761	0.0414	36227	62057	0	0.607	12	121049997	12	121049997	*	rs73419642	Y	12	121487800	chr12:121487800	rs73419642	t	c	0.9788	-0.1236	0.0246	5.078e-07	121487800	121049997	12	121049997	12	121049997	*	Y	1.83816	-5.02439
chr5:103036902:G:A	0.5537	A	G	0.2918	0.0066	0.0111	36659	63137	37.8	0.09779	5	103036902	5	103036902	*	rs56235607	R	5	102372606	chr5:102372606	rs56235607	a	g	0.2992	0.0428	0.0069	5.88e-10	102372606	103036902	5	103036902	5	103036902	*	R	0.594595	6.2029
chr11:50135619:C:G	0.001257	C	G	0.9095	-0.0575	0.0178	36659	63137	26.9	0.1884	11	50135619	11	50135619	*	rs114517216	S	11	50094790	chr11:50094790	rs114517216	c	g	0.9086	-0.0484	0.0111	1.295e-05	50094790	50135619	11	50135619	11	50135619	*	S	-3.23034	-4.36036
chr1:50783643:G:A	0.05506	A	G	0.0924	-0.0334	0.0174	36659	63137	0	0.4674	1	50783643	1	50783643	*	rs112299817	R	1	51249315	chr1:51249315	rs112299817	a	g	0.09	-0.0666	0.0113	3.869e-09	51249315	50783643	1	50783643	1	50783643	*	R	-1.91954	-5.89381
chr4:66938586:G:T	0.6588	T	G	0.5325	0.0045	0.0102	36659	63137	2.2	0.4206	4	66938586	4	66938586	*	rs35631117	K	4	67804304	chr4:67804304	rs35631117	t	g	0.5492	-0.0286	0.0064	7.536e-06	67804304	66938586	4	66938586	4	66938586	*	K	0.441176	-4.46875
chr7:55870451:A:G	0.3082	A	G	0.9502	0.0237	0.0232	36659	63137	0	0.5894	7	55870451	7	55870451	*	rs112995728	R	7	55938144	chr7:55938144	rs112995728	a	g	0.9513	-0.057	0.0149	0.0001262	55938144	55870451	7	55870451	7	55870451	*	R	1.02155	-3.8255
chr8:104520319:C:T	0.7037	T	C	0.0783	-0.0071	0.0186	36659	63137	7.6	0.3712	8	104520319	8	104520319	*	rs34493777	Y	8	105532547	chr8:105532547	rs34493777	t	c	0.074	-0.0457	0.0123	0.0001911	105532547	104520319	8	104520319	8	104520319	*	Y	-0.38172	-3.71545
chr16:69806753:T:G	0.6765	T	G	0.4957	-0.0042	0.01	36659	63137	23.2	0.2228	16	69806753	16	69806753	*	rs12927168	K	16	69840656	chr16:69840656	rs12927168	t	g	0.4931	0.0291	0.0064	5.208e-06	69840656	69806753	16	69806753	16	69806753	*	K	-0.42	4.54688
chr4:45142649:C:T	0.04601	T	C	0.3025	-0.0219	0.011	36659	63137	29.8	0.1619	4	45142649	4	45142649	*	rs6830810	Y	4	45144666	chr4:45144666	rs6830810	t	c	0.3109	0.0265	0.0069	0.0001257	45144666	45142649	4	45142649	4	45142649	*	Y	-1.99091	3.84058
chr6:32773965:A:G	0.134	A	G	0.3053	-0.0165	0.011	36390	62462	0	0.8025	6	32773965	6	32773965	*	rs2857210	R	6	32741742	chr6:32741742	rs2857210	a	g	0.3136	-0.0289	0.0069	2.888e-05	32741742	32773965	6	32773965	6	32773965	*	R	-1.5	-4.18841
chr4:93998950:G:C	0.313	C	G	0.4377	0.0102	0.0102	36659	63137	11.7	0.3324	4	93998950	4	93998950	*	rs280111	B	4	94920101	chr4:94920101	rs280111	c	g	0.4476	0.0272	0.0064	2.056e-05	94920101	93998950	4	93998950	4	93998950	*	B	1	4.25
chr7:55946962:C:T	0.2774	T	C	0.0555	-0.0239	0.022	36659	63137	0	0.5683	7	55946962	7	55946962	*	rs148353586	Y	7	56014655	chr7:56014655	rs148353586	t	c	0.0536	0.0552	0.0141	9.413e-05	56014655	55946962	7	55946962	7	55946962	*	Y	-1.08636	3.91489
chr12:123944732:G:A	0.7762	A	G	0.3279	-0.003	0.0107	36659	63137	0	0.5713	12	123944732	12	123944732	*	rs3186071	R	12	124429279	chr12:124429279	rs3186071	a	g	0.3153	-0.0284	0.0068	3.006e-05	124429279	123944732	12	123944732	12	123944732	*	R	-0.280374	-4.17647
chr12:71015481:C:T	0.8325	T	C	0.5714	-0.0022	0.0102	36659	63137	34.2	0.1254	12	71015481	12	71015481	*	rs10784889	Y	12	71409261	chr12:71409261	rs10784889	t	c	0.5829	-0.046	0.0065	1.379e-12	71409261	71015481	12	71015481	12	71015481	*	Y	-0.215686	-7.07692
chr10:89821726:C:T	0.6698	T	C	0.5738	0.0044	0.0103	36659	63137	0	0.7848	10	89821726	10	89821726	*	rs4933513	Y	10	91581483	chr10:91581483	rs4933513	t	c	0.5987	0.0239	0.0065	0.0002317	91581483	89821726	10	89821726	10	89821726	*	Y	0.427184	3.67692
chr5:250807:A:C	0.6675	A	C	0.8612	-0.0064	0.0148	36659	63137	48.2	0.03668	5	250807	5	250807	*	rs7706899	M	5	250922	chr5:250922	rs7706899	a	c	0.8668	-0.0337	0.0095	0.0004047	250922	250807	5	250807	5	250807	*	M	-0.432432	-3.54737
chr3:53084723:C:T	0.4493	T	C	0.5623	0.0077	0.0101	36659	63137	25.2	0.2041	3	53084723	3	53084723	*	rs2336725	Y	3	53118739	chr3:53118739	rs2336725	t	c	0.5662	0.0374	0.0065	8.345e-09	53118739	53084723	3	53084723	3	53084723	*	Y	0.762376	5.75385
chr17:67983024:A:T	0.8233	A	T	0.9764	0.0081	0.0362	36390	62462	0	0.56	17	67983024	17	67983024	*	rs117037971	W	17	65979140	chr17:65979140	rs117037971	a	t	0.9629	-0.0841	0.02	2.606e-05	65979140	67983024	17	67983024	17	67983024	*	W	0.223757	-4.205
chr6:20486567:C:T	0.4761	T	C	0.1855	0.0092	0.0129	36659	63137	22.7	0.2274	6	20486567	6	20486567	*	rs4134963	Y	6	20486798	chr6:20486798	rs4134963	t	c	0.1874	-0.0588	0.0083	1.171e-12	20486798	20486567	6	20486567	6	20486567	*	Y	0.713178	-7.08434
chr19:31436989:G:A	0.2832	A	G	0.605	-0.0112	0.0104	36659	63137	44.2	0.05651	19	31436989	19	31436989	*	rs8107835	R	19	31927895	chr19:31927895	rs8107835	a	g	0.5887	0.0241	0.0065	0.0002052	31927895	31436989	19	31436989	19	31436989	*	R	-1.07692	3.70769
chr12:26108488:T:C	0.9668	T	C	0.5703	-0.0004	0.0105	36659	63137	27	0.1875	12	26108488	12	26108488	*	rs10842677	Y	12	26261421	chr12:26261421	rs10842677	t	c	0.5533	-0.0267	0.0065	3.905e-05	26261421	26108488	12	26108488	12	26108488	*	Y	-0.0380952	-4.10769
chr11:95291797:G:T	0.2493	T	G	0.0065	0.0759	0.0659	36227	62057	0	0.7551	11	95291797	11	95291797	*	rs183685097	K	11	95024961	chr11:95024961	rs183685097	t	g	0.0062	0.1538	0.0441	0.0004846	95024961	95291797	11	95291797	11	95291797	*	K	1.15175	3.48753
chr11:14704696:C:T	0.4602	T	C	0.0865	-0.0133	0.018	36659	63137	22.1	0.2329	11	14704696	11	14704696	*	rs7942142	Y	11	14726242	chr11:14726242	rs7942142	t	c	0.0808	0.0556	0.0117	2.123e-06	14726242	14704696	11	14704696	11	14704696	*	Y	-0.738889	4.75214
chr4:52273021:T:C	0.2779	T	C	0.6696	-0.0117	0.0108	36659	63137	8.1	0.3671	4	52273021	4	52273021	*	rs35377101	Y	4	53139187	chr4:53139187	rs35377101	t	c	0.6794	0.0282	0.0068	3.419e-05	53139187	52273021	4	52273021	4	52273021	*	Y	-1.08333	4.14706
chr3:35632756:C:G	0.4256	C	G	0.7599	-0.0094	0.0118	36659	63137	0.8	0.4334	3	35632756	3	35632756	*	rs9867068	S	3	35674248	chr3:35674248	rs9867068	c	g	0.7449	-0.031	0.0073	2.34e-05	35674248	35632756	3	35632756	3	35632756	*	S	-0.79661	-4.24658
chr4:156694036:A:T	0.6371	A	T	0.6171	0.0049	0.0105	36659	63137	24	0.2145	4	156694036	4	156694036	*	rs1402789	W	4	157615188	chr4:157615188	rs1402789	a	t	0.6312	0.0326	0.0067	1.145e-06	157615188	156694036	4	156694036	4	156694036	*	W	0.466667	4.86567
chr18:60196236:T:G	0.007535	T	G	0.7423	0.0308	0.0115	36659	63137	0	0.501	18	60196236	18	60196236	*	rs12958167	K	18	57863469	chr18:57863469	rs12958167	t	g	0.7326	-0.0528	0.0072	2.701e-13	57863469	60196236	18	60196236	18	60196236	*	K	2.67826	-7.33333
chr2:238003836:G:A	0.4857	A	G	0.3917	-0.0074	0.0106	36659	63137	17	0.2819	2	238003836	2	238003836	*	rs59070084	R	2	238912478	chr2:238912478	rs59070084	a	g	0.394	-0.025	0.0065	0.0001176	238912478	238003836	2	238003836	2	238003836	*	R	-0.698113	-3.84615
chr9:94986004:G:A	0.1412	A	G	0.0147	0.0646	0.0439	36496	62732	36.5	0.116	9	94986004	9	94986004	*	rs78740842	R	9	97748286	chr9:97748286	rs78740842	a	g	0.0133	-0.1175	0.0294	6.505e-05	97748286	94986004	9	94986004	9	94986004	*	R	1.47153	-3.9966
chr3:23179301:C:T	0.4765	T	C	0.0334	0.02	0.028	36659	63137	0	0.6598	3	23179301	3	23179301	*	rs145824085	Y	3	23220792	chr3:23220792	rs145824085	t	c	0.0375	0.0856	0.0171	5.285e-07	23220792	23179301	3	23179301	3	23179301	*	Y	0.714286	5.00585
chr11:85689951:G:A	0.1448	A	G	0.0436	0.0358	0.0246	36659	63137	0	0.9122	11	85689951	11	85689951	*	rs7938015	R	11	85400994	chr11:85400994	rs7938015	a	g	0.0458	-0.0684	0.0158	1.516e-05	85400994	85689951	11	85689951	11	85689951	*	R	1.45528	-4.32911
chr15:77119847:G:C	0.1609	C	G	0.7421	0.0163	0.0116	36659	63137	0	0.5459	15	77119847	15	77119847	*	rs1446312	S	15	77412189	chr15:77412189	rs1446312	c	g	0.755	0.0679	0.0074	6.609e-20	77412189	77119847	15	77119847	15	77119847	*	S	1.40517	9.17568
chr11:49453316:A:G	0.00242	A	G	0.0859	0.0567	0.0187	36659	63137	17	0.2814	11	49453316	11	49453316	*	rs61640560	R	11	49474868	chr11:49474868	rs61640560	a	g	0.0842	0.0534	0.0116	4.333e-06	49474868	49453316	11	49453316	11	49453316	*	R	3.03209	4.60345
chr12:4235970:G:A	0.1517	A	G	0.7442	-0.0174	0.0122	36659	63137	0	0.6739	12	4235970	12	4235970	*	rs7953238	R	12	4345136	chr12:4345136	rs7953238	a	g	0.7362	-0.0257	0.0073	0.000454	4345136	4235970	12	4235970	12	4235970	*	R	-1.42623	-3.52055
chr16:900446:A:G	0.2014	A	G	0.6913	0.0141	0.0111	36659	63137	7.8	0.3701	16	900446	16	900446	*	rs8046999	R	16	950446	chr16:950446	rs8046999	a	g	0.6852	-0.0251	0.007	0.0003462	950446	900446	16	900446	16	900446	*	R	1.27027	-3.58571
chr11:103158287:A:G	0.6788	A	G	0.8943	-0.0069	0.0166	36659	63137	29.8	0.162	11	103158287	11	103158287	*	rs61898617	R	11	103029016	chr11:103029016	rs61898617	a	g	0.8768	0.0371	0.0098	0.0001635	103029016	103158287	11	103158287	11	103158287	*	R	-0.415663	3.78571
chr10:54262408:G:A	0.624	A	G	0.7151	-0.0055	0.0112	36659	63137	27.7	0.1807	10	54262408	10	54262408	*	rs2384429	R	10	56022168	chr10:56022168	rs2384429	a	g	0.7038	0.0273	0.007	9.957e-05	56022168	54262408	10	54262408	10	54262408	*	R	-0.491071	3.9
chr12:95566934:C:T	0.3476	T	C	0.1362	0.0138	0.0147	36659	63137	4.7	0.3987	12	95566934	12	95566934	*	rs12581341	Y	12	95960710	chr12:95960710	rs12581341	t	c	0.1329	0.0405	0.0092	1.105e-05	95960710	95566934	12	95566934	12	95566934	*	Y	0.938776	4.40217
chr16:19966295:C:A	0.001549	A	C	0.1351	-0.0471	0.0149	36659	63137	0	0.8894	16	19966295	16	19966295	*	rs59323025	M	16	19977617	chr16:19977617	rs59323025	a	c	0.1379	-0.0381	0.0094	5.273e-05	19977617	19966295	16	19966295	16	19966295	*	M	-3.16107	-4.05319
chr6:126128199:A:G	0.5746	A	G	0.4509	0.0057	0.0101	36659	63137	0	0.5284	6	126128199	6	126128199	*	rs9491563	R	6	126449345	chr6:126449345	rs9491563	a	g	0.4633	0.0247	0.0064	0.00011	126449345	126128199	6	126128199	6	126128199	*	R	0.564356	3.85937
chr2:43449799:A:T	0.0001652	A	T	0.8999	0.0634	0.0168	36659	63137	0	0.7479	2	43449799	2	43449799	*	rs12104615	W	2	43676938	chr2:43676938	rs12104615	a	t	0.8991	0.117	0.0108	2.015e-27	43676938	43449799	2	43449799	2	43449799	*	W	3.77381	10.8333
chr11:34944945:T:C	0.1307	T	C	0.8805	-0.0235	0.0155	36659	63137	15.4	0.2972	11	34944945	11	34944945	*	rs12275911	Y	11	34966492	chr11:34966492	rs12275911	t	c	0.8875	-0.0502	0.0101	5.905e-07	34966492	34944945	11	34944945	11	34944945	*	Y	-1.51613	-4.9703
chr15:77572460:T:G	0.1682	T	G	0.3284	0.0148	0.0107	36659	63137	0	0.8019	15	77572460	15	77572460	*	rs2667775	K	15	77864802	chr15:77864802	rs2667775	t	g	0.3228	0.0426	0.0068	3.862e-10	77864802	77572460	15	77572460	15	77572460	*	K	1.38318	6.26471
chr6:32177930:A:C	0.7081	A	C	0.3564	0.004	0.0106	36390	62462	0	0.9521	6	32177930	6	32177930	*	rs2269423	M	6	32145707	chr6:32145707	rs2269423	a	c	0.3861	-0.0312	0.0066	2.246e-06	32145707	32177930	6	32177930	6	32177930	*	M	0.377358	-4.72727
chr1:39382675:C:G	0.05973	C	G	0.7881	-0.0233	0.0124	36659	63137	10.1	0.3478	1	39382675	1	39382675	*	rs6668369	S	1	39848347	chr1:39848347	rs6668369	c	g	0.7815	-0.0789	0.0076	5.558e-25	39848347	39382675	1	39382675	1	39382675	*	S	-1.87903	-10.3816
chr5:102173425:T:G	0.1215	T	G	0.9262	0.0301	0.0195	36659	63137	51.7	0.02316	5	102173425	5	102173425	*	rs73180193	K	5	101509129	chr5:101509129	rs73180193	t	g	0.9146	-0.0539	0.0115	2.87e-06	101509129	102173425	5	102173425	5	102173425	*	K	1.54359	-4.68696
chr16:1454701:C:T	0.5251	T	C	0.4258	-0.0065	0.0103	36659	63137	0	0.522	16	1454701	16	1454701	*	rs2277855	Y	16	1504702	chr16:1504702	rs2277855	t	c	0.4301	0.0234	0.0065	0.0003125	1504702	1454701	16	1454701	16	1454701	*	Y	-0.631068	3.6
chr1:26197055:G:A	0.6527	A	G	0.19	0.0057	0.0128	36659	63137	53.2	0.0188	1	26197055	1	26197055	*	rs61776649	R	1	26523546	chr1:26523546	rs61776649	a	g	0.1825	-0.0364	0.0083	1.079e-05	26523546	26197055	1	26197055	1	26197055	*	R	0.445312	-4.38554
chr14:67517151:C:T	0.7599	T	C	0.4685	0.0031	0.0101	36659	63137	0	0.6712	14	67517151	14	67517151	*	rs7161368	Y	14	67983868	chr14:67983868	rs7161368	t	c	0.4828	0.023	0.0064	0.0003168	67983868	67517151	14	67517151	14	67517151	*	Y	0.306931	3.59375
chr17:18045402:G:C	0.5907	C	G	0.6623	0.0058	0.0107	36659	63137	20.2	0.2506	17	18045402	17	18045402	*	rs2955354	S	17	17948716	chr17:17948716	rs2955354	c	g	0.6821	-0.0318	0.0069	4.189e-06	17948716	18045402	17	18045402	17	18045402	*	S	0.542056	-4.6087
chr8:8635625:C:A	0.5424	A	C	0.2393	0.0073	0.0119	36390	62462	0	0.44	8	8635625	8	8635625	*	rs1522840	M	8	8493135	chr8:8493135	rs1522840	a	c	0.2364	-0.0306	0.0076	6.241e-05	8493135	8635625	8	8635625	8	8635625	*	M	0.613445	-4.02632
chr5:158506425:G:A	0.9158	A	G	0.2168	-0.0013	0.0122	36659	63137	0	0.6839	5	158506425	5	158506425	*	rs2964502	R	5	157933433	chr5:157933433	rs2964502	a	g	0.2053	0.0387	0.008	1.154e-06	157933433	158506425	5	158506425	5	158506425	*	R	-0.106557	4.8375
chr8:128615250:G:A	0.7567	A	G	0.2148	-0.0038	0.0123	36659	63137	0	0.4731	8	128615250	8	128615250	*	rs60607985	R	8	129627496	chr8:129627496	rs60607985	a	g	0.2095	0.0305	0.0079	0.0001027	129627496	128615250	8	128615250	8	128615250	*	R	-0.308943	3.86076
chr5:102287262:G:A	0.5279	A	G	0.2685	0.0072	0.0115	36659	63137	20	0.2534	5	102287262	5	102287262	*	rs10052669	V	5	101622966	chr5:101622966	rs10052669	a	g	0.2759	-0.0337	0.0072	3.091e-06	101622966	102287262	5	102287262	5	102287262	*	V	0.626087	-4.68056
chr4:101214206:G:A	0.9142	A	G	0.0771	-0.0021	0.0191	36659	63137	0	0.7882	4	101214206	4	101214206	*	rs2659518	R	4	102135363	chr4:102135363	rs2659518	a	g	0.0784	0.0456	0.0119	0.0001333	102135363	101214206	4	101214206	4	101214206	*	R	-0.109948	3.83193
chr7:14819512:C:T	0.6271	T	C	0.1687	-0.0066	0.0135	36659	63137	33.1	0.1341	7	14819512	7	14819512	*	rs112538930	Y	7	14859137	chr7:14859137	rs112538930	t	c	0.1843	0.0605	0.0083	2.588e-13	14859137	14819512	7	14819512	7	14819512	*	Y	-0.488889	7.28916
chr4:184706044:C:T	0.5004	T	C	0.1664	0.0092	0.0136	36659	63137	33	0.1348	4	184706044	4	184706044	*	rs57271221	Y	4	185627198	chr4:185627198	rs57271221	t	c	0.1549	-0.0318	0.0088	0.0002995	185627198	184706044	4	184706044	4	184706044	*	Y	0.676471	-3.61364
chr3:170991041:A:G	0.4269	A	G	0.8572	-0.0114	0.0143	36659	63137	5.6	0.3898	3	170991041	3	170991041	*	rs56791644	R	3	170708830	chr3:170708830	rs56791644	a	g	0.8726	0.0514	0.0096	9.5e-08	170708830	170991041	3	170991041	3	170991041	*	R	-0.797203	5.35417
chr11:76527870:G:A	0.2159	A	G	0.3125	-0.0135	0.0109	36659	63137	3.6	0.4088	11	76527870	11	76527870	*	rs56294280	R	11	76238914	chr11:76238914	rs56294280	a	g	0.317	-0.0259	0.0068	0.0001414	76238914	76527870	11	76527870	11	76527870	*	R	-1.23853	-3.80882
chr2:147800004:T:C	0.3954	T	C	0.7998	0.0108	0.0127	36659	63137	30	0.1606	2	147800004	2	147800004	*	rs17741344	Y	2	148557573	chr2:148557573	rs17741344	t	c	0.804	0.0315	0.0082	0.0001147	148557573	147800004	2	147800004	2	147800004	*	Y	0.850394	3.84146
chr11:76463051:C:T	0.2002	T	C	0.3117	-0.014	0.0109	36659	63137	11.7	0.3325	11	76463051	11	76463051	*	rs56394729	Y	11	76174095	chr11:76174095	rs56394729	t	c	0.3164	-0.0264	0.0069	0.0001333	76174095	76463051	11	76463051	11	76463051	*	Y	-1.2844	-3.82609
chr8:115873561:T:A	0.6659	A	T	0.827	0.006	0.0138	36659	63137	0	0.9273	8	115873561	8	115873561	*	rs985560	W	8	116885787	chr8:116885787	rs985560	a	t	0.8337	0.0338	0.0086	8.257e-05	116885787	115873561	8	115873561	8	115873561	*	W	0.434783	3.93023
chr18:55642132:G:C	0.6731	C	G	0.5527	-0.0043	0.0101	36659	63137	0	0.4564	18	55642132	18	55642132	*	rs1421025	S	18	53309363	chr18:53309363	rs1421025	c	g	0.552	-0.0257	0.0064	5.724e-05	53309363	55642132	18	55642132	18	55642132	*	S	-0.425743	-4.01562
chr13:113612442:G:A	0.4217	A	G	0.3642	0.0085	0.0105	36659	63137	12	0.3301	13	113612442	13	113612442	*	rs9577594	R	13	114266757	chr13:114266757	rs9577594	a	g	0.3595	0.0249	0.0066	0.0001601	114266757	113612442	13	113612442	13	113612442	*	R	0.809524	3.77273
chr11:2080053:G:A	0.0633	A	G	0.1858	-0.0248	0.0134	36390	62462	21.5	0.245	11	2080053	11	2080053	*	rs11600952	R	11	2101283	chr11:2101283	rs11600952	a	g	0.1786	0.0432	0.0084	2.503e-07	2101283	2080053	11	2080053	11	2080053	*	R	-1.85075	5.14286
chr3:185806293:A:G	0.3284	A	G	0.7193	-0.0109	0.0112	36659	63137	0	0.8986	3	185806293	3	185806293	*	rs4686392	R	3	185524081	chr3:185524081	rs4686392	a	g	0.7075	-0.099	0.007	3.181e-45	185524081	185806293	3	185806293	3	185806293	*	R	-0.973214	-14.1429
chr7:77420778:C:T	0.2169	T	C	0.6398	0.0131	0.0106	36659	63137	28.8	0.1709	7	77420778	7	77420778	*	rs11765294	Y	7	77050095	chr7:77050095	rs11765294	t	c	0.6416	-0.0245	0.0066	0.0002038	77050095	77420778	7	77420778	7	77420778	*	Y	1.23585	-3.71212
chr5:88764494:G:T	0.03421	T	G	0.7775	0.026	0.0123	36659	63137	28.1	0.177	5	88764494	5	88764494	*	rs627450	K	5	88060311	chr5:88060311	rs627450	t	g	0.7816	0.0314	0.0077	5.064e-05	88060311	88764494	5	88764494	5	88764494	*	K	2.11382	4.07792
chr16:87974503:G:A	0.3373	A	G	0.4689	0.0098	0.0102	36659	63137	0	0.9847	16	87974503	16	87974503	*	rs11117329	R	16	88008109	chr16:88008109	rs11117329	a	g	0.4755	0.0229	0.0064	0.0003364	88008109	87974503	16	87974503	16	87974503	*	R	0.960784	3.57812
chr17:37698719:G:A	0.2992	A	G	0.1598	-0.015	0.0145	36390	62462	39.4	0.09511	17	37698719	17	37698719	*	rs2269845	R	17	36058725	chr17:36058725	rs2269845	a	g	0.1599	-0.0371	0.0088	2.461e-05	36058725	37698719	17	37698719	17	37698719	*	R	-1.03448	-4.21591
chr11:58404962:T:G	0.07979	T	G	0.6334	0.0183	0.0104	36659	63137	0	0.7747	11	58404962	11	58404962	*	rs10896771	K	11	58172435	chr11:58172435	rs10896771	t	g	0.6344	0.0234	0.0067	0.0004793	58172435	58404962	11	58404962	11	58404962	*	K	1.75962	3.49254
chr12:14257365:T:A	0.8753	A	T	0.2062	-0.002	0.0125	36659	63137	0	0.5496	12	14257365	12	14257365	*	rs16909788	W	12	14410299	chr12:14410299	rs16909788	a	t	0.2048	-0.031	0.008	9.789e-05	14410299	14257365	12	14257365	12	14257365	*	W	-0.16	-3.875
chr20:52529934:T:C	0.9561	T	C	0.7178	0.0006	0.0112	36659	63137	5.2	0.3934	20	52529934	20	52529934	*	rs6097012	Y	20	51146473	chr20:51146473	rs6097012	t	c	0.7134	0.027	0.007	0.0001187	51146473	52529934	20	52529934	20	52529934	*	Y	0.0535714	3.85714
chr5:158499085:A:G	0.9981	A	G	0.8079	0	0.0129	36659	63137	0	0.8256	5	158499085	5	158499085	*	rs34023964	R	5	157926093	chr5:157926093	rs34023964	a	g	0.8196	-0.0356	0.0083	1.678e-05	157926093	158499085	5	158499085	5	158499085	*	R	0	-4.28916
chr15:63508666:A:G	0.06837	A	G	0.4338	0.0187	0.0103	36659	63137	6	0.3866	15	63508666	15	63508666	*	rs57932859	R	15	63800865	chr15:63800865	rs57932859	a	g	0.4466	0.0348	0.0064	5.074e-08	63800865	63508666	15	63508666	15	63508666	*	R	1.81553	5.4375
chr20:34587662:C:T	0.02387	T	C	0.5046	-0.0228	0.0101	36659	63137	0	0.7139	20	34587662	20	34587662	*	rs6059932	Y	20	33175466	chr20:33175466	rs6059932	t	c	0.499	0.0244	0.0064	0.0001333	33175466	34587662	20	34587662	20	34587662	*	Y	-2.25743	3.8125
chr15:63745240:A:G	0.0224	A	G	0.7013	-0.0251	0.011	36659	63137	25.7	0.1996	15	63745240	15	63745240	*	rs56019571	R	15	64037439	chr15:64037439	rs56019571	a	g	0.6923	-0.0353	0.0069	3.251e-07	64037439	63745240	15	63745240	15	63745240	*	R	-2.28182	-5.11594
chr4:102651925:C:T	0.1173	T	C	0.4713	0.016	0.0102	36659	63137	58.2	0.007784	4	102651925	4	102651925	*	rs228627	Y	4	103573082	chr4:103573082	rs228627	t	c	0.4719	0.0253	0.0064	7.455e-05	103573082	102651925	4	102651925	4	102651925	*	Y	1.56863	3.95312
chr16:81476117:T:C	0.8464	T	C	0.3397	-0.0021	0.0107	36659	63137	0	0.7733	16	81476117	16	81476117	*	rs2927328	Y	16	81509722	chr16:81509722	rs2927328	t	c	0.3427	0.0327	0.0067	1.061e-06	81509722	81476117	16	81476117	16	81476117	*	Y	-0.196262	4.8806
chr2:147763161:A:G	0.5026	A	G	0.2585	-0.0078	0.0117	36659	63137	6.5	0.3817	2	147763161	2	147763161	*	rs6430240	R	2	148520730	chr2:148520730	rs6430240	a	g	0.2449	-0.029	0.0074	9.577e-05	148520730	147763161	2	147763161	2	147763161	*	R	-0.666667	-3.91892
chr12:121232261:C:T	0.6146	T	C	0.2699	-0.0057	0.0114	36659	63137	37.1	0.1025	12	121232261	12	121232261	*	rs2071271	Y	12	121670064	chr12:121670064	rs2071271	t	c	0.2836	0.0355	0.0071	6.16e-07	121670064	121232261	12	121232261	12	121232261	*	Y	-0.5	5
chr5:103242193:G:C	0.3533	C	G	0.2882	0.0103	0.0111	36659	63137	36	0.1108	5	103242193	5	103242193	*	rs171558	S	5	102577894	chr5:102577894	rs171558	c	g	0.2975	0.0423	0.007	1.641e-09	102577894	103242193	5	103242193	5	103242193	*	S	0.927928	6.04286
chr12:121151396:C:T	0.8333	T	C	0.1302	0.0033	0.0155	36659	63137	0	0.8182	12	121151396	12	121151396	*	rs147798098	Y	12	121589199	chr12:121589199	rs147798098	t	c	0.1246	-0.0378	0.0098	0.0001227	121589199	121151396	12	121151396	12	121151396	*	Y	0.212903	-3.85714
chr4:102942033:G:A	0.9544	A	G	0.477	0.0006	0.0101	36659	63137	41.5	0.07255	4	102942033	4	102942033	*	rs4543115	R	4	103863190	chr4:103863190	rs4543115	a	g	0.4799	-0.0351	0.0064	3.892e-08	103863190	102942033	4	102942033	4	102942033	*	R	0.0594059	-5.48438
chr20:52630624:C:T	0.3014	T	C	0.6563	0.011	0.0107	36659	63137	44.5	0.05446	20	52630624	20	52630624	*	rs856418	Y	20	51247163	chr20:51247163	rs856418	t	c	0.6611	0.0248	0.0067	0.0002148	51247163	52630624	20	52630624	20	52630624	*	Y	1.02804	3.70149
chr17:4308308:G:A	0.164	A	G	0.6535	0.0151	0.0108	36659	63137	0	0.8433	17	4308308	17	4308308	*	rs4790609	R	17	4211603	chr17:4211603	rs4790609	a	g	0.6631	-0.0323	0.0068	2.074e-06	4211603	4308308	17	4308308	17	4308308	*	R	1.39815	-4.75
chr2:225839163:C:G	0.01668	C	G	0.8768	-0.0371	0.0155	36659	63137	0	0.6045	2	225839163	2	225839163	*	rs12614573	S	2	226703879	chr2:226703879	rs12614573	c	g	0.8722	-0.0398	0.0096	3.599e-05	226703879	225839163	2	225839163	2	225839163	*	S	-2.39355	-4.14583
chr6:78762844:C:G	0.1181	C	G	0.6078	0.0162	0.0103	36659	63137	41.1	0.07497	6	78762844	6	78762844	*	rs9352645	B	6	79472561	chr6:79472561	rs9352645	c	g	0.6001	-0.0245	0.0065	0.0001606	79472561	78762844	6	78762844	6	78762844	*	B	1.57282	-3.76923
chr5:75391106:A:C	0.1232	A	C	0.8765	-0.0236	0.0153	36659	63137	0	0.4538	5	75391106	5	75391106	*	rs79326701	M	5	74686931	chr5:74686931	rs79326701	a	c	0.8712	0.0338	0.0095	0.000389	74686931	75391106	5	75391106	5	75391106	*	M	-1.54248	3.55789
chr8:144447145:C:G	0.3046	C	G	0.5312	-0.0119	0.0116	36390	62462	38.9	0.09867	8	144447145	8	144447145	*	rs2170096	S	8	145672528	chr8:145672528	rs2170096	c	g	0.5186	0.0266	0.007	0.0001495	145672528	144447145	8	144447145	8	144447145	*	S	-1.02586	3.8
chr5:44648564:C:G	0.8657	C	G	0.6116	-0.0018	0.0104	36659	63137	0	0.8334	5	44648564	5	44648564	*	rs6890556	S	5	44648666	chr5:44648666	rs6890556	c	g	0.6011	-0.0381	0.0065	4.38e-09	44648666	44648564	5	44648564	5	44648564	*	S	-0.173077	-5.86154
chr9:133274084:C:T	0.5539	T	C	0.6458	-0.0062	0.0105	36390	62462	22.6	0.2353	9	133274084	9	133274084	*	rs912805253	Y	9	136149500	chr9:136149500	rs529565	t	c	0.6629	-0.0465	0.0068	8.342e-12	136149500	133274084	9	133274084	9	133274084	*	Y	-0.590476	-6.83824
chr17:39446646:T:C	0.01997	T	C	0.1824	-0.0315	0.0136	36659	63137	13.5	0.3155	17	39446646	17	39446646	*	rs7218944	Y	17	37602899	chr17:37602899	rs7218944	t	c	0.1501	0.0341	0.009	0.0001525	37602899	39446646	17	39446646	17	39446646	*	Y	-2.31618	3.78889
chr8:114383222:C:T	0.2727	T	C	0.4675	0.011	0.0101	36659	63137	0	0.919	8	114383222	8	114383222	*	rs290623	Y	8	115395451	chr8:115395451	rs290623	t	c	0.4681	0.0237	0.0064	0.0002066	115395451	114383222	8	114383222	8	114383222	*	Y	1.08911	3.70312
chr10:112917157:T:A	0.8267	A	T	0.2457	-0.0026	0.012	36659	63137	36.5	0.1069	10	112917157	10	112917157	*	rs72826033	W	10	114676916	chr10:114676916	rs72826033	a	t	0.24	0.031	0.0077	6.306e-05	114676916	112917157	10	112917157	10	112917157	*	W	-0.216667	4.02597
chr17:48911235:C:T	0.4993	T	C	0.5334	-0.0068	0.0101	36659	63137	0	0.9754	17	48911235	17	48911235	*	rs46522	Y	17	46988597	chr17:46988597	rs46522	t	c	0.5315	0.0458	0.0064	7.446e-13	46988597	48911235	17	48911235	17	48911235	*	Y	-0.673267	7.15625
chr9:82728964:G:A	0.2901	A	G	0.4654	-0.0108	0.0102	36659	63137	7.1	0.3759	9	82728964	9	82728964	*	rs564058	R	9	85343879	chr9:85343879	rs564058	a	g	0.4829	-0.023	0.0064	0.0003168	85343879	82728964	9	82728964	9	82728964	*	R	-1.05882	-3.59375
chr2:59066461:C:A	0.6384	A	C	0.3561	-0.005	0.0106	36659	63137	0	0.7919	2	59066461	2	59066461	*	rs35603314	V	2	59293596	chr2:59293596	rs35603314	a	c	0.3635	-0.031	0.0067	3.724e-06	59293596	59066461	2	59066461	2	59066461	*	V	-0.471698	-4.62687
chr1:72185242:G:T	0.3405	T	G	0.5202	-0.0096	0.0101	36659	63137	0	0.875	1	72185242	1	72185242	*	rs6668604	K	1	72650925	chr1:72650925	rs6668604	t	g	0.5019	0.0238	0.0064	0.0001942	72650925	72185242	1	72185242	1	72185242	*	K	-0.950495	3.71875
chr18:60302011:G:A	0.04847	A	G	0.2652	-0.0227	0.0115	36659	63137	60.5	0.004736	18	60302011	18	60302011	*	rs9675376	R	18	57969244	chr18:57969244	rs9675376	a	g	0.2818	0.0394	0.0071	3.132e-08	57969244	60302011	18	60302011	18	60302011	*	R	-1.97391	5.5493
chr11:17041458:G:C	0.4406	C	G	0.2434	0.0092	0.0119	36659	63137	0	0.6472	11	17041458	11	17041458	*	rs12794156	S	11	17063005	chr11:17063005	rs12794156	c	g	0.263	0.0349	0.0072	1.36e-06	17063005	17041458	11	17041458	11	17041458	*	S	0.773109	4.84722
chr8:11142867:A:T	0.1712	A	T	0.6523	-0.0146	0.0106	36390	62462	31.3	0.158	8	11142867	8	11142867	*	rs13256092	W	8	11000377	chr8:11000377	rs13256092	a	t	0.6413	0.0363	0.0067	6.056e-08	11000377	11142867	8	11142867	8	11142867	*	W	-1.37736	5.41791
chr20:34494101:C:A	0.07838	A	C	0.4497	-0.0179	0.0101	36659	63137	0	0.5993	20	34494101	20	34494101	*	rs6120663	M	20	33081906	chr20:33081906	rs6120663	a	c	0.4467	0.0279	0.0064	1.252e-05	33081906	34494101	20	34494101	20	34494101	*	M	-1.77228	4.35938
chr11:60323317:T:C	2.935e-08	T	C	0.6468	-0.0589	0.0106	36659	63137	0	0.9669	11	60323317	11	60323317	*	rs10897040	Y	11	60090790	chr11:60090790	rs10897040	t	c	0.6312	0.005	0.0067	0.4556	60090790	60323317	11	60323317	11	60323317	*	Y	-5.5566	0.746269
chr9:22059906:T:C	0.2847	T	C	0.2981	-0.012	0.0112	36659	63137	22.3	0.2309	9	22059906	9	22059906	*	rs10757268	Y	9	22059905	chr9:22059905	rs10757268	t	c	0.3139	-0.0398	0.0069	8.438e-09	22059905	22059906	9	22059906	9	22059906	*	Y	-1.07143	-5.76812
chr4:102624170:A:G	0.7816	A	G	0.6968	0.0031	0.0112	36659	63137	31	0.152	4	102624170	4	102624170	*	rs4698860	R	4	103545327	chr4:103545327	rs4698860	a	g	0.6743	0.0238	0.0068	0.0004704	103545327	102624170	4	102624170	4	102624170	*	R	0.276786	3.5
chr4:156799840:G:A	0.9766	A	G	0.2476	-0.0003	0.0116	36659	63137	0	0.463	4	156799840	4	156799840	*	rs10014011	R	4	157720992	chr4:157720992	rs10014011	a	g	0.2407	-0.0368	0.0074	7.409e-07	157720992	156799840	4	156799840	4	156799840	*	R	-0.0258621	-4.97297
chr3:47363966:A:G	0.6368	A	G	0.5804	-0.0048	0.0102	36659	63137	0	0.7792	3	47363966	3	47363966	*	rs4858890	R	3	47405456	chr3:47405456	rs4858890	a	g	0.5891	0.0257	0.0065	7.527e-05	47405456	47363966	3	47363966	3	47363966	*	R	-0.470588	3.95385
chr9:95209903:T:C	0.4082	T	C	0.5859	-0.0085	0.0102	36659	63137	21.4	0.2396	9	95209903	9	95209903	*	rs4647462	Y	9	97972185	chr9:97972185	rs4647462	t	c	0.5765	-0.031	0.0064	1.212e-06	97972185	95209903	9	95209903	9	95209903	*	Y	-0.833333	-4.84375
chr1:26077500:C:T	0.847	T	C	0.1823	-0.0025	0.013	36659	63137	30	0.1605	1	26077500	1	26077500	*	rs3008233	Y	1	26403991	chr1:26403991	rs3008233	t	c	0.1727	-0.0398	0.0085	2.694e-06	26403991	26077500	1	26077500	1	26077500	*	Y	-0.192308	-4.68235
chr8:11157828:C:T	0.1133	T	C	0.5154	0.016	0.0101	36390	62462	21.2	0.2475	8	11157828	8	11157828	*	rs10106207	Y	8	11015338	chr8:11015338	rs10106207	t	c	0.5249	-0.0404	0.0065	4.863e-10	11015338	11157828	8	11157828	8	11157828	*	Y	1.58416	-6.21538
chr13:80191351:A:G	0.04682	A	G	0.3136	0.0219	0.011	36659	63137	0	0.848	13	80191351	13	80191351	*	rs1819407	V	13	80765486	chr13:80765486	rs1819407	a	g	0.2974	-0.0438	0.0074	3.817e-09	80765486	80191351	13	80191351	13	80191351	*	V	1.99091	-5.91892
chr6:31494001:G:T	0.02334	T	G	0.3224	-0.0245	0.0108	36390	62462	0	0.712	6	31494001	6	31494001	*	rs2253040	K	6	31461778	chr6:31461778	rs2253040	t	g	0.3307	0.0339	0.0068	6.321e-07	31461778	31494001	6	31494001	6	31494001	*	K	-2.26852	4.98529
chr14:69143761:A:G	0.6223	A	G	0.6915	0.0054	0.0109	36659	63137	0	0.7204	14	69143761	14	69143761	*	rs11622889	R	14	69610478	chr14:69610478	rs11622889	a	g	0.6743	-0.0301	0.0068	9.743e-06	69610478	69143761	14	69143761	14	69143761	*	R	0.495413	-4.42647
chr6:53024314:A:G	0.3336	A	G	0.9846	0.0407	0.0421	36355	60771	0	0.502	6	53024314	6	53024314	*	rs140063524	R	6	52889112	chr6:52889112	rs140063524	a	g	0.98	-0.0961	0.0261	0.0002277	52889112	53024314	6	53024314	6	53024314	*	R	0.966746	-3.68199
chr3:15656705:G:T	0.04719	T	G	0.67	-0.0214	0.0108	36659	63137	0	0.5519	3	15656705	3	15656705	*	rs2455795	D	3	15698212	chr3:15698212	rs2455795	t	g	0.6645	-0.0259	0.007	0.0002224	15698212	15656705	3	15656705	3	15656705	*	D	-1.98148	-3.7
chr6:31844261:T:G	0.3556	T	G	0.1205	0.0144	0.0156	36390	62462	26.2	0.2028	6	31844261	6	31844261	*	rs9267576	K	6	31812038	chr6:31812038	rs9267576	t	g	0.1492	-0.0701	0.0091	1.408e-14	31812038	31844261	6	31844261	6	31844261	*	K	0.923077	-7.7033
chr11:92946267:G:T	0.8551	T	G	0.2872	-0.002	0.0112	36659	63137	0	0.467	11	92946267	11	92946267	*	rs2121648	K	11	92679433	chr11:92679433	rs2121648	t	g	0.2884	0.0861	0.007	1.256e-34	92679433	92946267	11	92946267	11	92946267	*	K	-0.178571	12.3
chr6:20648919:A:G	0.7466	A	G	0.7786	0.0039	0.0121	36659	63137	0	0.6425	6	20648919	6	20648919	*	rs35392790	R	6	20649150	chr6:20649150	rs35392790	a	g	0.7712	-0.0519	0.0075	5.795e-12	20649150	20648919	6	20648919	6	20648919	*	R	0.322314	-6.92
chr10:92500955:C:A	0.7051	A	C	0.3481	0.004	0.0106	36659	63137	0	0.6647	10	92500955	10	92500955	*	rs10882072	M	10	94260712	chr10:94260712	rs10882072	a	c	0.3497	-0.0916	0.0067	1.54e-42	94260712	92500955	10	92500955	10	92500955	*	M	0.377358	-13.6716
chr22:32177237:G:C	0.8223	C	G	0.0676	0.0046	0.0204	36659	63137	25.1	0.2049	22	32177237	22	32177237	*	rs62238977	S	22	32573224	chr22:32573224	rs62238977	c	g	0.0849	-0.0542	0.0117	3.802e-06	32573224	32177237	22	32177237	22	32177237	*	S	0.22549	-4.63248
chr1:151137165:G:A	0.5334	A	G	0.7926	0.0079	0.0126	36659	63137	0	0.6731	1	151137165	1	151137165	*	rs4971008	R	1	151109641	chr1:151109641	rs4971008	a	g	0.7915	-0.0291	0.0079	0.0002108	151109641	151137165	1	151137165	1	151137165	*	R	0.626984	-3.68354
chr11:2173815:G:A	0.01468	A	G	0.6227	0.0257	0.0106	36390	62462	40.2	0.08939	11	2173815	11	2173815	*	rs7128097	R	11	2195045	chr11:2195045	rs7128097	a	g	0.6199	-0.0657	0.0068	4.74e-22	2195045	2173815	11	2173815	11	2173815	*	R	2.42453	-9.66176
chr3:158406115:A:G	0.2069	A	G	0.5686	-0.0128	0.0102	36659	63137	4.8	0.3975	3	158406115	3	158406115	*	rs7630443	R	3	158123904	chr3:158123904	rs7630443	a	g	0.5586	-0.0275	0.0064	1.664e-05	158123904	158406115	3	158406115	3	158406115	*	R	-1.2549	-4.29688
chr8:11590170:G:C	0.04121	C	G	0.567	0.0211	0.0103	36390	62462	0	0.6156	8	11590170	8	11590170	*	rs7823651	S	8	11447679	chr8:11447679	rs7823651	c	g	0.5831	-0.0257	0.0066	9.773e-05	11447679	11590170	8	11590170	8	11590170	*	S	2.04854	-3.89394
chr7:76284324:A:G	0.7917	A	G	0.3076	-0.0029	0.0111	36659	63137	0	0.4928	7	76284324	7	76284324	*	rs13236526	R	7	75913642	chr7:75913642	rs13236526	a	g	0.3066	-0.0247	0.007	0.0004299	75913642	76284324	7	76284324	7	76284324	*	R	-0.261261	-3.52857
chr6:7327394:A:G	0.3336	A	G	0.8224	0.013	0.0134	36659	63137	21.9	0.2348	6	7327394	6	7327394	*	rs9505166	R	6	7327627	chr6:7327627	rs9505166	a	g	0.8057	0.0321	0.0082	8.475e-05	7327627	7327394	6	7327394	6	7327394	*	R	0.970149	3.91463
chr7:4653491:G:T	0.8573	T	G	0.1223	-0.0029	0.016	36659	63137	44.8	0.05313	7	4653491	7	4653491	*	rs62452125	K	7	4693122	chr7:4693122	rs62452125	t	g	0.1328	0.0435	0.0095	4.982e-06	4693122	4653491	7	4653491	7	4653491	*	K	-0.18125	4.57895
chr2:15036430:C:G	0.3898	C	G	0.2743	0.01	0.0117	36659	63137	0	0.8244	2	15036430	2	15036430	*	rs2890484	S	2	15176554	chr2:15176554	rs2890484	c	g	0.2653	0.0253	0.0072	0.0004618	15176554	15036430	2	15036430	2	15036430	*	S	0.854701	3.51389
chr1:57657459:T:G	0.004543	T	G	0.7208	0.032	0.0113	36659	63137	0	0.5195	1	57657459	1	57657459	*	rs10789052	K	1	58123131	chr1:58123131	rs10789052	t	g	0.718	-0.0255	0.007	0.0002779	58123131	57657459	1	57657459	1	57657459	*	K	2.83186	-3.64286
chr3:13379820:T:C	0.9611	T	C	0.4514	-0.0005	0.0102	36659	63137	6.2	0.3841	3	13379820	3	13379820	*	rs7625586	Y	3	13421320	chr3:13421320	rs7625586	t	c	0.4565	0.0276	0.0064	1.551e-05	13421320	13379820	3	13379820	3	13379820	*	Y	-0.0490196	4.3125
chr3:58377705:G:A	0.3687	A	G	0.3714	-0.0096	0.0107	36659	63137	0	0.6063	3	58377705	3	58377705	*	rs62258078	R	3	58363432	chr3:58363432	rs62258078	a	g	0.3558	-0.0238	0.0067	0.0003827	58363432	58377705	3	58377705	3	58377705	*	R	-0.897196	-3.55224
chr2:48095082:C:T	0.8805	T	C	0.253	-0.0017	0.0116	36659	63137	30.6	0.1547	2	48095082	2	48095082	*	rs12469601	Y	2	48322221	chr2:48322221	rs12469601	t	c	0.2795	0.0286	0.0071	5.895e-05	48322221	48095082	2	48095082	2	48095082	*	Y	-0.146552	4.02817
chr2:58678580:A:G	0.8845	A	G	0.6537	0.0015	0.0106	36659	63137	0	0.7529	2	58678580	2	58678580	*	rs17049683	R	2	58905715	chr2:58905715	rs17049683	a	g	0.6525	0.0305	0.0067	5.324e-06	58905715	58678580	2	58678580	2	58678580	*	R	0.141509	4.55224
chr10:121876635:T:A	0.9847	A	T	0.0131	0.0009	0.0447	36496	62732	25.8	0.2059	10	121876635	10	121876635	*	rs59821964	W	10	123636150	chr10:123636150	rs59821964	a	t	0.0143	0.1057	0.0282	0.0001748	123636150	121876635	10	121876635	10	121876635	*	W	0.0201342	3.74823
chr15:57347807:G:A	0.3355	A	G	0.0277	0.0332	0.0345	36659	63137	0	0.5132	15	57347807	15	57347807	*	rs76818081	R	15	57640005	chr15:57640005	rs76818081	a	g	0.0341	0.0834	0.0193	1.498e-05	57640005	57347807	15	57347807	15	57347807	*	R	0.962319	4.32124
chr15:74613265:C:T	0.09228	T	C	0.0454	-0.0412	0.0244	36659	63137	34.8	0.1199	15	74613265	15	74613265	*	rs77845395	Y	15	74905606	chr15:74905606	rs77845395	t	c	0.0446	-0.0665	0.0158	2.597e-05	74905606	74613265	15	74613265	15	74613265	*	Y	-1.68852	-4.20886
chr2:232768750:G:A	0.3012	A	G	0.3213	0.0113	0.0109	36659	63137	49.9	0.02946	2	232768750	2	232768750	*	rs1801251	R	2	233633460	chr2:233633460	rs1801251	a	g	0.3448	0.025	0.0068	0.0002393	233633460	232768750	2	232768750	2	232768750	*	R	1.0367	3.67647
chr2:59417707:A:G	0.7017	A	G	0.4445	0.0039	0.0102	36659	63137	12	0.3296	2	59417707	2	59417707	*	rs12463513	R	2	59644842	chr2:59644842	rs12463513	a	g	0.4617	0.0258	0.0064	5.355e-05	59644842	59417707	2	59417707	2	59417707	*	R	0.382353	4.03125
chr5:54010410:G:T	0.7134	T	G	0.2683	0.0042	0.0114	36659	63137	0	0.729	5	54010410	5	54010410	*	rs60492935	K	5	53306240	chr5:53306240	rs60492935	t	g	0.2509	0.0522	0.0073	1.062e-12	53306240	54010410	5	54010410	5	54010410	*	K	0.368421	7.15068
chr17:18120699:A:G	0.436	A	G	0.6661	0.0083	0.0107	36659	63137	0	0.4697	17	18120699	17	18120699	*	rs2955366	R	17	18024013	chr17:18024013	rs2955366	a	g	0.6835	-0.0278	0.0069	5.747e-05	18024013	18120699	17	18120699	17	18120699	*	R	0.775701	-4.02899
chr19:45213106:C:T	2.095e-12	T	C	0.0181	0.2714	0.0386	36227	62057	14.9	0.3099	19	45213106	19	45213106	*	rs189063316	Y	19	45716364	chr19:45716364	rs189063316	t	c	0.0177	-0.0239	0.0254	0.3475	45716364	45213106	19	45213106	19	45213106	*	Y	7.03109	-0.940945
chr4:48281368:A:G	0.6407	A	G	0.7021	-0.0052	0.011	36659	63137	45	0.05199	4	48281368	4	48281368	*	rs13150014	R	4	48283385	chr4:48283385	rs13150014	a	g	0.7094	-0.0305	0.0073	3.162e-05	48283385	48281368	4	48281368	4	48281368	*	R	-0.472727	-4.17808
chr11:49994188:G:C	0.001203	C	G	0.0871	0.0586	0.0181	36659	63137	24.3	0.212	11	49994188	11	49994188	*	rs11605891	S	11	50015726	chr11:50015726	rs11605891	c	g	0.0902	0.0496	0.0113	1.153e-05	50015726	49994188	11	49994188	11	49994188	*	S	3.23757	4.38938
chr15:52861753:A:G	0.04832	A	G	0.7555	0.0232	0.0117	36659	63137	0	0.739	15	52861753	15	52861753	*	rs1947043	R	15	53153950	chr15:53153950	rs1947043	a	g	0.7447	-0.0371	0.0073	4.15e-07	53153950	52861753	15	52861753	15	52861753	*	R	1.98291	-5.08219
chr3:13327392:G:A	0.6805	A	G	0.5146	-0.0042	0.0101	36659	63137	11.8	0.3318	3	13327392	3	13327392	*	rs2271509	R	3	13368892	chr3:13368892	rs2271509	a	g	0.5117	-0.026	0.0064	4.684e-05	13368892	13327392	3	13327392	3	13327392	*	R	-0.415842	-4.0625
chr10:91970835:C:T	0.07745	T	C	0.7365	0.0202	0.0114	36659	63137	22.3	0.2306	10	91970835	10	91970835	*	rs2676824	Y	10	93730592	chr10:93730592	rs2676824	t	c	0.7421	-0.0381	0.0072	1.337e-07	93730592	91970835	10	91970835	10	91970835	*	Y	1.77193	-5.29167
chr10:92290231:G:T	0.461	T	G	0.3239	-0.0079	0.0108	36659	63137	16.4	0.2874	10	92290231	10	92290231	*	rs11186898	K	10	94049988	chr10:94049988	rs11186898	t	g	0.3068	0.0294	0.0069	2.095e-05	94049988	92290231	10	92290231	10	92290231	*	K	-0.731481	4.26087
chr7:6342311:G:A	0.1781	A	G	0.3087	-0.015	0.0111	36659	63137	47.4	0.04026	7	6342311	7	6342311	*	rs6948491	R	7	6381942	chr7:6381942	rs6948491	a	g	0.3391	-0.0246	0.0068	0.0003008	6381942	6342311	7	6342311	7	6342311	*	R	-1.35135	-3.61765
chr13:75743837:G:A	0.5294	A	G	0.4027	-0.0065	0.0103	36659	63137	0	0.9093	13	75743837	13	75743837	*	rs585233	R	13	76317973	chr13:76317973	rs585233	a	g	0.4192	-0.0238	0.0065	0.0002461	76317973	75743837	13	75743837	13	75743837	*	R	-0.631068	-3.66154
chr1:117006883:G:A	0.8302	A	G	0.2645	-0.0025	0.0115	36659	63137	0	0.7288	1	117006883	1	117006883	*	rs12038289	R	1	117549505	chr1:117549505	rs12038289	a	g	0.2825	-0.037	0.0071	2.027e-07	117549505	117006883	1	117006883	1	117006883	*	R	-0.217391	-5.21127
chr11:47860578:C:A	0.001318	A	C	0.4715	0.0323	0.0101	36659	63137	0	0.921	11	47860578	11	47860578	*	rs12366244	M	11	47882130	chr11:47882130	rs12366244	a	c	0.4458	-0.0304	0.0064	1.938e-06	47882130	47860578	11	47860578	11	47860578	*	M	3.19802	-4.75
chr6:31352119:T:C	0.5664	T	C	0.3486	0.0061	0.0106	36390	62462	0	0.4767	6	31352119	6	31352119	*	rs2442725	Y	6	31319896	chr6:31319896	rs2442725	t	c	0.341	-0.0449	0.0068	4.183e-11	31319896	31352119	6	31352119	6	31352119	*	Y	0.575472	-6.60294
chr4:101275830:T:C	0.9343	T	C	0.2582	0.001	0.0117	36659	63137	0	0.8097	4	101275830	4	101275830	*	rs28411074	Y	4	102196987	chr4:102196987	rs28411074	t	c	0.254	0.0284	0.0075	0.000165	102196987	101275830	4	101275830	4	101275830	*	Y	0.0854701	3.78667
chr7:40826001:G:T	0.04706	T	G	0.1198	0.0313	0.0158	36659	63137	10.8	0.3411	7	40826001	7	40826001	*	rs79354326	K	7	40865600	chr7:40865600	rs79354326	t	g	0.1143	0.0467	0.0101	3.383e-06	40865600	40826001	7	40826001	7	40826001	*	K	1.98101	4.62376
chr1:245039118:C:T	0.9451	T	C	0.3515	0.0007	0.0107	36294	57031	0	0.9488	1	245039118	1	245039118	*	rs579013	Y	1	245202420	chr1:245202420	rs579013	t	c	0.3289	0.0243	0.0068	0.0003562	245202420	245039118	1	245039118	1	245039118	*	Y	0.0654206	3.57353
chr6:79989990:T:A	0.468	A	T	0.5166	0.0074	0.0102	36659	63137	0	0.4818	6	79989990	6	79989990	*	rs151646	W	6	80699707	chr6:80699707	rs151646	a	t	0.5309	-0.0264	0.0064	3.573e-05	80699707	79989990	6	79989990	6	79989990	*	W	0.72549	-4.125
chr8:10851296:T:C	0.3382	T	C	0.8103	-0.0124	0.013	36390	62462	0	0.6175	8	10851296	8	10851296	*	rs73209923	Y	8	10708806	chr8:10708806	rs73209923	t	c	0.7884	0.0361	0.0079	4.283e-06	10708806	10851296	8	10851296	8	10851296	*	Y	-0.953846	4.56962
chr19:44984875:C:T	4.257e-10	T	C	0.2921	0.07	0.0112	36659	63137	0	0.5791	19	44984875	19	44984875	*	rs60876330	Y	19	45488133	chr19:45488133	rs60876330	t	c	0.2798	0.0027	0.0073	0.7126	45488133	44984875	19	44984875	19	44984875	*	Y	6.25	0.369863
chr15:38541832:T:C	0.05371	T	C	0.7503	-0.0224	0.0116	36659	63137	0	0.5519	15	38541832	15	38541832	*	rs8032939	Y	15	38834033	chr15:38834033	rs8032939	t	c	0.7529	-0.0418	0.0074	1.878e-08	38834033	38541832	15	38541832	15	38541832	*	Y	-1.93103	-5.64865
chr10:54253118:T:C	0.7307	T	C	0.2747	0.0039	0.0114	36659	63137	30.3	0.1576	10	54253118	10	54253118	*	rs2384423	Y	10	56012878	chr10:56012878	rs2384423	t	c	0.288	-0.0257	0.007	0.0002487	56012878	54253118	10	54253118	10	54253118	*	Y	0.342105	-3.67143
chr14:61041136:T:C	0.977	T	C	0.7064	0.0003	0.0111	36659	63137	56.4	0.0109	14	61041136	14	61041136	*	rs17256170	Y	14	61507854	chr14:61507854	rs17256170	t	c	0.6987	-0.0247	0.007	0.0004299	61507854	61041136	14	61041136	14	61041136	*	Y	0.027027	-3.52857
chr15:62088060:C:T	0.704	T	C	0.4396	0.0039	0.0101	36659	63137	40	0.08184	15	62088060	15	62088060	*	rs7178424	Y	15	62380259	chr15:62380259	rs7178424	t	c	0.4586	-0.026	0.0065	6.196e-05	62380259	62088060	15	62088060	15	62088060	*	Y	0.386139	-4
chr5:23365033:T:C	0.1404	T	C	0.8984	-0.0249	0.0169	36659	63137	0	0.519	5	23365033	5	23365033	*	rs35529748	Y	5	23365142	chr5:23365142	rs35529748	t	c	0.8932	-0.037	0.0104	0.0003576	23365142	23365033	5	23365033	5	23365033	*	Y	-1.47337	-3.55769
chr1:219533732:G:A	0.9176	A	G	0.2313	-0.0012	0.012	36659	63137	25.1	0.2043	1	219533732	1	219533732	*	rs2485301	D	1	219707074	chr1:219707074	rs2485301	a	g	0.2472	-0.0402	0.008	4.374e-07	219707074	219533732	1	219533732	1	219533732	*	D	-0.1	-5.025
chr4:20097515:G:C	0.4246	C	G	0.1262	0.0121	0.0152	36659	63137	40.5	0.07895	4	20097515	4	20097515	*	rs9985922	S	4	20099138	chr4:20099138	rs9985922	c	g	0.131	0.037	0.0094	8.62e-05	20099138	20097515	4	20097515	4	20097515	*	S	0.796053	3.93617
chr3:152695300:T:G	0.5687	T	G	0.9609	-0.0148	0.0259	36659	63137	0	0.5375	3	152695300	3	152695300	*	rs76170873	K	3	152413089	chr3:152413089	rs76170873	t	g	0.957	0.0955	0.0163	5.01e-09	152413089	152695300	3	152695300	3	152695300	*	K	-0.571429	5.8589
chr12:131985103:A:C	0.4012	A	C	0.9115	0.015	0.0179	36659	63137	0	0.6661	12	131985103	12	131985103	*	rs12423620	M	12	132469648	chr12:132469648	rs12423620	a	c	0.9195	-0.0525	0.0117	7.571e-06	132469648	131985103	12	131985103	12	131985103	*	M	0.837989	-4.48718
chr8:8263487:G:C	0.08563	C	G	0.3969	0.0179	0.0104	36390	62462	0	0.6693	8	8263487	8	8263487	*	rs4529466	S	8	8121009	chr8:8121009	rs4529466	c	g	0.4066	-0.0239	0.0066	0.0002909	8121009	8263487	8	8263487	8	8263487	*	S	1.72115	-3.62121
chr2:180472390:C:T	0.4749	T	C	0.2632	0.0082	0.0115	36659	63137	0	0.7225	2	180472390	2	180472390	*	rs6750375	Y	2	181337117	chr2:181337117	rs6750375	t	c	0.2697	0.0252	0.0072	0.0004864	181337117	180472390	2	180472390	2	180472390	*	Y	0.713043	3.5
chr6:139929586:G:A	0.05949	A	G	0.7291	0.0216	0.0115	36659	63137	0	0.745	6	139929586	6	139929586	*	rs681235	R	6	140250723	chr6:140250723	rs681235	a	g	0.728	0.0344	0.0072	1.921e-06	140250723	139929586	6	139929586	6	139929586	*	R	1.87826	4.77778
chr8:10800305:C:T	0.1479	T	C	0.2161	0.0177	0.0122	36390	62462	0	0.5158	8	10800305	8	10800305	*	rs7827063	Y	8	10657815	chr8:10657815	rs7827063	t	c	0.233	-0.0332	0.0075	1.063e-05	10657815	10800305	8	10800305	8	10800305	*	Y	1.45082	-4.42667
chr1:65538082:T:A	0.05989	A	T	0.0664	0.0378	0.0201	36659	63137	33.5	0.1306	1	65538082	1	65538082	*	rs12138493	W	1	66003765	chr1:66003765	rs12138493	a	t	0.0645	0.0488	0.013	0.0001708	66003765	65538082	1	65538082	1	65538082	*	W	1.8806	3.75385
chr9:33906397:T:C	0.2148	T	C	0.6378	0.013	0.0105	36659	63137	0	0.7703	9	33906397	9	33906397	*	rs7039226	Y	9	33906395	chr9:33906395	rs7039226	t	c	0.6143	0.0302	0.0065	3.284e-06	33906395	33906397	9	33906397	9	33906397	*	Y	1.2381	4.64615
chr9:4262666:A:T	0.6018	A	T	0.7889	-0.0065	0.0124	36659	63137	0	0.4864	9	4262666	9	4262666	*	rs7040913	W	9	4262666	chr9:4262666	rs7040913	a	t	0.7759	0.038	0.0076	6.637e-07	4262666	4262666	9	4262666	9	4262666	*	W	-0.524194	5
chr4:95064644:C:A	0.01064	A	C	0.3433	0.0271	0.0106	36659	63137	0	0.9931	4	95064644	4	95064644	*	rs10017056	M	4	95985795	chr4:95985795	rs10017056	a	c	0.3573	0.0248	0.0067	0.0002148	95985795	95064644	4	95064644	4	95064644	*	M	2.5566	3.70149
chr1:50670601:T:C	0.05475	T	C	0.9076	0.0335	0.0174	36659	63137	0	0.4938	1	50670601	1	50670601	*	rs116692933	Y	1	51136273	chr1:51136273	rs116692933	t	c	0.91	0.066	0.0113	5.326e-09	51136273	50670601	1	50670601	1	50670601	*	Y	1.92529	5.84071
chr11:85085952:C:T	0.3722	T	C	0.3983	-0.0092	0.0103	36659	63137	22	0.2342	11	85085952	11	85085952	*	rs349068	Y	11	84796996	chr11:84796996	rs349068	t	c	0.389	-0.0279	0.0066	2.34e-05	84796996	85085952	11	85085952	11	85085952	*	Y	-0.893204	-4.22727
chr5:158574301:A:T	0.3699	A	T	0.6587	0.0095	0.0106	36659	63137	0	0.6742	5	158574301	5	158574301	*	rs2963469	W	5	158001309	chr5:158001309	rs2963469	a	t	0.6583	-0.0249	0.0067	0.0002025	158001309	158574301	5	158574301	5	158574301	*	W	0.896226	-3.71642
chr12:48370783:G:T	0.8799	T	G	0.0286	0.0047	0.0308	36659	63137	8.5	0.3635	12	48370783	12	48370783	*	rs11503876	K	12	48764566	chr12:48764566	rs11503876	t	g	0.0323	0.0656	0.0183	0.0003433	48764566	48370783	12	48370783	12	48370783	*	K	0.152597	3.5847
chr6:126757066:C:T	0.9666	T	C	0.4838	0.0004	0.0101	36659	63137	0	0.6839	6	126757066	6	126757066	*	rs1262551	Y	6	127078211	chr6:127078211	rs1262551	t	c	0.5053	-0.0444	0.0064	3.607e-12	127078211	126757066	6	126757066	6	126757066	*	Y	0.039604	-6.9375
chr7:14818232:C:G	0.9896	C	G	0.9837	-0.0005	0.042	36227	62057	0	0.722	7	14818232	7	14818232	*	rs139042811	S	7	14857857	chr7:14857857	rs139042811	c	g	0.9822	-0.0954	0.0248	0.0001208	14857857	14818232	7	14818232	7	14818232	*	S	-0.0119048	-3.84677
chr16:53843680:T:C	0.8698	T	C	0.2616	0.0019	0.0118	36659	63137	0	0.9684	16	53843680	16	53843680	*	rs6499653	Y	16	53877592	chr16:53877592	rs6499653	t	c	0.2552	0.043	0.0073	4.438e-09	53877592	53843680	16	53843680	16	53843680	*	Y	0.161017	5.89041
chr17:17825669:A:G	0.1454	A	G	0.3828	-0.0152	0.0105	36659	63137	36.1	0.1105	17	17825669	17	17825669	*	rs11078399	R	17	17728983	chr17:17728983	rs11078399	a	g	0.3626	0.038	0.0067	1.421e-08	17728983	17825669	17	17825669	17	17825669	*	R	-1.44762	5.67164
chr4:52387940:G:A	0.9417	A	G	0.5483	0.0007	0.0102	36659	63137	0	0.9128	4	52387940	4	52387940	*	rs4312815	D	4	53254106	chr4:53254106	rs4312815	a	g	0.5541	-0.0231	0.0063	0.0002359	53254106	52387940	4	52387940	4	52387940	*	D	0.0686275	-3.66667
chr20:63672825:G:C	0.489	C	G	0.4961	0.0071	0.0103	36659	63137	27.3	0.1843	20	63672825	20	63672825	*	rs2297436	S	20	62304178	chr20:62304178	rs2297436	c	g	0.494	0.0281	0.0067	2.748e-05	62304178	63672825	20	63672825	20	63672825	*	S	0.68932	4.19403
chr6:31369093:C:T	0.8809	T	C	0.4886	-0.0015	0.0101	36390	62462	0	0.511	6	31369093	6	31369093	*	rs2253907	Y	6	31336870	chr6:31336870	rs2253907	t	c	0.5114	0.0344	0.0064	7.201e-08	31336870	31369093	6	31369093	6	31369093	*	Y	-0.148515	5.375
chr20:63777338:G:C	0.6128	C	G	0.5624	0.0052	0.0103	36659	63137	0	0.5179	20	63777338	20	63777338	*	rs6122168	S	20	62408691	chr20:62408691	rs6122168	c	g	0.5648	0.0226	0.0065	0.0004987	62408691	63777338	20	63777338	20	63777338	*	S	0.504854	3.47692
chr15:74017386:C:T	0.1423	T	C	0.5509	-0.0149	0.0102	36659	63137	0	0.7506	15	74017386	15	74017386	*	rs12917179	Y	15	74309727	chr15:74309727	rs12917179	t	c	0.5666	0.0235	0.0065	0.0002945	74309727	74017386	15	74017386	15	74017386	*	Y	-1.46078	3.61538
chr11:47398112:G:T	3.014e-11	T	G	0.4061	0.068	0.0102	36659	63137	0	0.5143	11	47398112	11	47398112	*	rs1534576	K	11	47419663	chr11:47419663	rs1534576	t	g	0.3805	-0.0114	0.0066	0.08394	47419663	47398112	11	47398112	11	47398112	*	K	6.66667	-1.72727
chr22:50261918:G:C	0.5612	C	G	0.17	-0.0079	0.0136	36659	63137	13	0.3204	22	50261918	22	50261918	*	rs11913279	V	22	50700347	chr22:50700347	rs11913279	c	g	0.1756	0.0352	0.0086	4.133e-05	50700347	50261918	22	50261918	22	50261918	*	V	-0.580882	4.09302
chr2:15037543:C:T	0.4419	T	C	0.7267	-0.009	0.0117	36659	63137	0	0.7822	2	15037543	2	15037543	*	rs4668853	Y	2	15177667	chr2:15177667	rs4668853	t	c	0.7361	-0.0253	0.0072	0.0004618	15177667	15037543	2	15037543	2	15037543	*	Y	-0.769231	-3.51389
chr6:153120598:G:C	0.6851	C	G	0.4153	-0.0041	0.0102	36659	63137	41.6	0.07189	6	153120598	6	153120598	*	rs1442744	S	6	153441733	chr6:153441733	rs1442744	c	g	0.4207	0.0353	0.0065	5.393e-08	153441733	153120598	6	153120598	6	153120598	*	S	-0.401961	5.43077
chr10:98712542:G:A	0.2719	A	G	0.6231	0.0115	0.0105	36659	63137	35.2	0.1168	10	98712542	10	98712542	*	rs12777087	R	10	100472299	chr10:100472299	rs12777087	a	g	0.6308	0.0248	0.0064	0.0001032	100472299	98712542	10	98712542	10	98712542	*	R	1.09524	3.875
chr15:74437739:C:T	0.07748	T	C	0.0455	-0.0432	0.0245	36659	63137	22.7	0.2272	15	74437739	15	74437739	*	rs59457315	Y	15	74730080	chr15:74730080	rs59457315	t	c	0.0447	-0.0717	0.016	7.612e-06	74730080	74437739	15	74437739	15	74437739	*	Y	-1.76327	-4.48125
chr16:26291193:C:G	0.457	C	G	0.3127	0.0081	0.011	36659	63137	28.5	0.1737	16	26291193	16	26291193	*	rs7196877	S	16	26302514	chr16:26302514	rs7196877	c	g	0.3056	-0.025	0.0069	0.0002972	26302514	26291193	16	26291193	16	26291193	*	S	0.736364	-3.62319
chr12:70947755:A:G	0.7597	A	G	0.5151	0.0031	0.0101	36659	63137	29.8	0.1624	12	70947755	12	70947755	*	rs10879225	R	12	71341535	chr12:71341535	rs10879225	a	g	0.5051	0.0299	0.0064	2.848e-06	71341535	70947755	12	70947755	12	70947755	*	R	0.306931	4.67188
chr14:58256991:A:T	0.6461	A	T	0.2689	0.0053	0.0116	36659	63137	0	0.6365	14	58256991	14	58256991	*	rs12890849	W	14	58723709	chr14:58723709	rs12890849	a	t	0.2848	0.0354	0.007	4.505e-07	58723709	58256991	14	58256991	14	58256991	*	W	0.456897	5.05714
chr8:103449902:A:G	0.8433	A	G	0.7692	0.0024	0.0121	36659	63137	27.8	0.1795	8	103449902	8	103449902	*	rs1370007	R	8	104462130	chr8:104462130	rs1370007	a	g	0.7693	0.0323	0.0076	2.379e-05	104462130	103449902	8	103449902	8	103449902	*	R	0.198347	4.25
chr17:68082103:C:G	0.6705	C	G	0.7907	0.0054	0.0127	36659	63137	13.5	0.3158	17	68082103	17	68082103	*	rs78352159	S	17	66078217	chr17:66078217	rs78352159	c	g	0.7853	-0.0422	0.0079	7.703e-08	66078217	68082103	17	68082103	17	68082103	*	S	0.425197	-5.34177
chr6:136974215:CG:C	0.2134	CG	C	0.9972	-0.1262	0.1015	33921	48041	0	0.4888	6	136974215	6	136974215	*	rs2876354	Y	6	137295352	chr6:137295352	rs2876354	t	c	0.4709	-0.0455	0.0067	1.121e-11	137295352	136974215	6	136974215	6	136974215	*	Y	-1.24335	-6.79104
chr6:136974215:C:T	0.3106	T	C	0.4818	-0.0103	0.0102	36659	63137	0	0.5334	6	136974215	6	136974215	*	rs2876354	Y	6	137295352	chr6:137295352	rs2876354	t	c	0.4709	-0.0455	0.0067	1.121e-11	137295352	136974215	6	136974215	6	136974215	*	Y	-1.0098	-6.79104
chr16:87982057:C:T	0.339	T	C	0.4732	0.0098	0.0102	36659	63137	0	0.9899	16	87982057	16	87982057	*	rs4843766	Y	16	88015663	chr16:88015663	rs4843766	t	c	0.4772	0.0231	0.0064	0.0002983	88015663	87982057	16	87982057	16	87982057	*	Y	0.960784	3.60937
chr5:75147307:C:T	0.1058	T	C	0.368	0.0168	0.0104	36659	63137	33.7	0.1291	5	75147307	5	75147307	*	rs1422698	Y	5	74443132	chr5:74443132	rs1422698	t	c	0.3569	-0.0264	0.0066	6.274e-05	74443132	75147307	5	75147307	5	75147307	*	Y	1.61538	-4
chr10:92191837:T:C	0.0053	T	C	0.3989	0.0287	0.0103	36659	63137	31.3	0.1493	10	92191837	10	92191837	*	rs4933227	Y	10	93951594	chr10:93951594	rs4933227	t	c	0.4232	-0.0503	0.0065	9.296e-15	93951594	92191837	10	92191837	10	92191837	*	Y	2.78641	-7.73846
chr1:149958452:C:T	0.7321	T	C	0.0661	-0.0072	0.021	36659	63137	0	0.5159	1	149958452	1	149958452	*	rs112852625	H	1	149930367	chr1:149930367	rs112852625	t	c	0.0749	-0.0478	0.0123	9.541e-05	149930367	149958452	1	149958452	1	149958452	*	H	-0.342857	-3.88618
chr13:44826992:T:C	0.1006	T	C	0.5184	0.0168	0.0102	36659	63137	0	0.7277	13	44826992	13	44826992	*	rs1018717	Y	13	45401128	chr13:45401128	rs1018717	t	c	0.52	-0.0254	0.0064	6.981e-05	45401128	44826992	13	44826992	13	44826992	*	Y	1.64706	-3.96875
chr7:14849844:G:A	0.2148	A	G	0.4532	0.0126	0.0101	36659	63137	0	0.6287	7	14849844	7	14849844	*	rs12539188	R	7	14889469	chr7:14889469	rs12539188	a	g	0.4506	-0.0248	0.0064	0.0001032	14889469	14849844	7	14849844	7	14849844	*	R	1.24752	-3.875
chr16:71997961:A:G	0.0371	A	G	0.6009	0.0215	0.0103	36659	63137	0	0.8378	16	71997961	16	71997961	*	rs1035559	V	16	72031860	chr16:72031860	rs1035559	a	g	0.6054	-0.0239	0.0065	0.0002317	72031860	71997961	16	71997961	16	71997961	*	V	2.08738	-3.67692
chr6:51413645:C:T	0.08281	T	C	0.0168	0.0688	0.0397	36496	62732	0	0.7236	6	51413645	6	51413645	*	rs114486915	Y	6	51278443	chr6:51278443	rs114486915	t	c	0.0192	0.0876	0.0233	0.0001756	51278443	51413645	6	51413645	6	51413645	*	Y	1.733	3.75966
chr22:31984507:G:A	0.3685	A	G	0.0628	-0.0192	0.0214	36659	63137	5.2	0.394	22	31984507	22	31984507	*	rs80342684	R	22	32380494	chr22:32380494	rs80342684	a	g	0.0826	-0.0612	0.0119	2.939e-07	32380494	31984507	22	31984507	22	31984507	*	R	-0.897196	-5.14286
chr12:81931150:C:A	0.5981	A	C	0.4064	0.0054	0.0102	36659	63137	0	0.5445	12	81931150	12	81931150	*	rs10862396	M	12	82324929	chr12:82324929	rs10862396	a	c	0.4067	-0.0228	0.0065	0.0004443	82324929	81931150	12	81931150	12	81931150	*	M	0.529412	-3.50769
chr2:81517800:G:A	0.8627	A	G	0.0805	-0.0033	0.0188	36659	63137	0	0.8407	2	81517800	2	81517800	*	rs79001117	R	2	81744924	chr2:81744924	rs79001117	a	g	0.0674	0.0512	0.0133	0.0001179	81744924	81517800	2	81517800	2	81517800	*	R	-0.175532	3.84962
chr7:44580642:T:C	0.4101	T	C	0.9101	-0.0145	0.0176	36659	63137	48.2	0.03667	7	44580642	7	44580642	*	rs79640327	Y	7	44620241	chr7:44620241	rs79640327	t	c	0.9022	0.0506	0.0109	3.37e-06	44620241	44580642	7	44580642	7	44580642	*	Y	-0.823864	4.6422
chr3:160664285:G:A	0.8468	A	G	0.343	0.002	0.0106	36659	63137	0	0.6548	3	160664285	3	160664285	*	rs6776873	V	3	160382073	chr3:160382073	rs6776873	a	g	0.3626	-0.0239	0.0066	0.0002909	160382073	160664285	3	160664285	3	160664285	*	V	0.188679	-3.62121
chr1:39275848:A:T	0.01122	A	T	0.3068	0.0279	0.011	36659	63137	0	0.6394	1	39275848	1	39275848	*	rs7414381	W	1	39741520	chr1:39741520	rs7414381	a	t	0.2978	0.0609	0.0069	1.22e-18	39741520	39275848	1	39275848	1	39275848	*	W	2.53636	8.82609
chr11:55065632:A:T	0.005459	A	T	0.8938	-0.0466	0.0168	36659	63137	35.2	0.1172	11	55065632	11	55065632	*	rs9667621	W	11	54833108	chr11:54833108	rs9667621	a	t	0.8913	-0.0365	0.0105	0.0004902	54833108	55065632	11	55065632	11	55065632	*	W	-2.77381	-3.47619
chr8:11979005:G:A	0.03989	A	G	0.5111	-0.0213	0.0104	36390	62462	13.2	0.3211	8	11979005	8	11979005	*	rs11992162	R	8	11836514	chr8:11836514	rs11992162	a	g	0.5105	0.0322	0.0065	7.039e-07	11836514	11979005	8	11979005	8	11979005	*	R	-2.04808	4.95385
chr10:43538677:T:C	0.2659	T	C	0.321	0.0123	0.0111	36659	63137	0	0.5805	10	43538677	10	43538677	*	rs2999251	Y	10	44034125	chr10:44034125	rs2999251	t	c	0.3132	-0.0259	0.0069	0.0001783	44034125	43538677	10	43538677	10	43538677	*	Y	1.10811	-3.75362
chr17:39677589:T:C	0.001584	T	C	0.3478	-0.0336	0.0106	36659	63137	11.9	0.3305	17	39677589	17	39677589	*	rs2313171	Y	17	37833842	chr17:37833842	rs2313171	t	c	0.3296	0.0261	0.0068	0.0001255	37833842	39677589	17	39677589	17	39677589	*	Y	-3.16981	3.83824
chr6:140212960:A:G	0.08873	A	G	0.798	0.0213	0.0125	36659	63137	0	0.5385	6	140212960	6	140212960	*	rs9389768	R	6	140534097	chr6:140534097	rs9389768	a	g	0.789	0.0362	0.0079	4.029e-06	140534097	140212960	6	140212960	6	140212960	*	R	1.704	4.58228
chr2:66425823:C:A	0.09728	A	C	0.6519	0.0188	0.0113	36659	63137	42	0.06939	2	66425823	2	66425823	*	rs6738144	M	2	66652955	chr2:66652955	rs6738144	a	c	0.6692	-0.0243	0.0068	0.0003562	66652955	66425823	2	66425823	2	66425823	*	M	1.66372	-3.57353
chr22:46253447:G:A	0.8481	A	G	0.1015	-0.0032	0.0167	36659	63137	9.9	0.3503	22	46253447	22	46253447	*	rs113928699	R	22	46649344	chr22:46649344	rs113928699	a	g	0.1033	0.045	0.0105	1.724e-05	46649344	46253447	22	46253447	22	46253447	*	R	-0.191617	4.28571
chr1:39128430:C:T	0.06323	T	C	0.6937	-0.0206	0.0111	36659	63137	35.6	0.1139	1	39128430	1	39128430	*	rs10788925	Y	1	39594102	chr1:39594102	rs10788925	t	c	0.7042	-0.0604	0.007	7.303e-18	39594102	39128430	1	39128430	1	39128430	*	Y	-1.85586	-8.62857
chr8:94733371:C:T	0.4793	T	C	0.4839	-0.0072	0.0102	36659	63137	0	0.5946	8	94733371	8	94733371	*	rs13276436	Y	8	95745599	chr8:95745599	rs13276436	t	c	0.493	-0.0252	0.0064	7.96e-05	95745599	94733371	8	94733371	8	94733371	*	Y	-0.705882	-3.9375
chr10:92433057:C:T	0.1233	T	C	0.3089	0.0168	0.0109	36659	63137	0	0.6318	10	92433057	10	92433057	*	rs11186993	Y	10	94192814	chr10:94192814	rs11186993	t	c	0.3245	-0.0372	0.0068	4.602e-08	94192814	92433057	10	92433057	10	92433057	*	Y	1.54128	-5.47059
chr11:14408850:C:T	0.06299	T	C	0.0211	-0.0675	0.0363	36496	62732	56.9	0.01309	11	14408850	11	14408850	*	rs75638565	Y	11	14430396	chr11:14430396	rs75638565	t	c	0.0191	0.1275	0.0239	9.246e-08	14430396	14408850	11	14408850	11	14408850	*	Y	-1.8595	5.33473
chr15:57297348:G:A	0.8973	A	G	0.0303	0.0038	0.0295	36659	63137	8.8	0.3599	15	57297348	15	57297348	*	rs117768859	R	15	57589546	chr15:57589546	rs117768859	a	g	0.0378	0.0894	0.0169	1.137e-07	57589546	57297348	15	57297348	15	57297348	*	R	0.128814	5.28994
chr4:29174981:C:T	0.1386	T	C	0.4279	0.0152	0.0103	36659	63137	0	0.8993	4	29174981	4	29174981	*	rs61794029	Y	4	29176603	chr4:29176603	rs61794029	t	c	0.4387	-0.024	0.0065	0.0002181	29176603	29174981	4	29174981	4	29174981	*	Y	1.47573	-3.69231
chr6:139976466:C:T	0.01043	T	C	0.2	-0.0322	0.0126	36659	63137	0	0.6573	6	139976466	6	139976466	*	rs1416289	B	6	140297603	chr6:140297603	rs1416289	t	c	0.213	-0.0379	0.0079	1.39e-06	140297603	139976466	6	139976466	6	139976466	*	B	-2.55556	-4.79747
chr2:112061027:C:T	0.008406	T	C	0.1488	-0.0377	0.0143	36659	63137	33.6	0.1299	2	112061027	2	112061027	*	rs62157786	Y	2	112818604	chr2:112818604	rs62157786	t	c	0.1351	0.0423	0.0095	9.013e-06	112818604	112061027	2	112061027	2	112061027	*	Y	-2.63636	4.45263
chr3:12273347:G:A	0.8433	A	G	0.1109	0.0032	0.016	36659	63137	0	0.9991	3	12273347	3	12273347	*	rs4279078	R	3	12314846	chr3:12314846	rs4279078	a	g	0.1172	0.0594	0.0098	1.586e-09	12314846	12273347	3	12273347	3	12273347	*	R	0.2	6.06122
chr11:34888103:G:C	0.9991	C	G	0.6685	0	0.0108	36659	63137	0	0.9283	11	34888103	11	34888103	*	rs2956096	S	11	34909650	chr11:34909650	rs2956096	c	g	0.6884	-0.0373	0.0069	6.75e-08	34909650	34888103	11	34888103	11	34888103	*	S	0	-5.4058
chr3:113582719:T:A	0.773	A	T	0.2113	0.0036	0.0124	36659	63137	0	0.7532	3	113582719	3	113582719	*	rs9985452	W	3	113301566	chr3:113301566	rs9985452	a	t	0.2125	0.0273	0.0077	0.0004259	113301566	113582719	3	113582719	3	113582719	*	W	0.290323	3.54545
chr12:4036350:C:T	0.4445	T	C	0.0776	0.0149	0.0195	36294	57031	0	0.471	12	4036350	12	4036350	*	rs11062977	Y	12	4145516	chr12:4145516	rs11062977	t	c	0.0745	0.0609	0.0125	1.02e-06	4145516	4036350	12	4036350	12	4036350	*	Y	0.764103	4.872
chr10:100142018:C:T	0.8162	T	C	0.5034	0.0023	0.0101	36659	63137	0	0.4891	10	100142018	10	100142018	*	rs2025507	Y	10	101901775	chr10:101901775	rs2025507	t	c	0.4962	-0.026	0.0064	4.684e-05	101901775	100142018	10	100142018	10	100142018	*	Y	0.227723	-4.0625
chr10:113014168:A:G	0.8382	A	G	0.5221	-0.0021	0.0101	36659	63137	8.1	0.3671	10	113014168	10	113014168	*	rs7904519	R	10	114773927	chr10:114773927	rs7904519	a	g	0.5306	-0.1632	0.0064	5.15e-144	114773927	113014168	10	113014168	10	113014168	*	R	-0.207921	-25.5
chr1:39509736:T:C	0.1023	T	C	0.4474	0.0167	0.0102	36659	63137	0	0.6241	1	39509736	1	39509736	*	rs879037	Y	1	39975408	chr1:39975408	rs879037	t	c	0.4427	0.0392	0.0065	1.554e-09	39975408	39509736	1	39509736	1	39509736	*	Y	1.63725	6.03077
chr4:95054245:A:G	0.01185	A	G	0.6577	-0.0267	0.0106	36659	63137	0	0.996	4	95054245	4	95054245	*	rs13127255	R	4	95975396	chr4:95975396	rs13127255	a	g	0.6428	-0.0248	0.0066	0.0001701	95975396	95054245	4	95054245	4	95054245	*	R	-2.51887	-3.75758
chr18:55535875:A:G	0.2829	A	G	0.8598	-0.0156	0.0145	36659	63137	0	0.586	18	55535875	18	55535875	*	rs72932724	R	18	53203106	chr18:53203106	rs72932724	a	g	0.8543	-0.0358	0.009	7.013e-05	53203106	55535875	18	55535875	18	55535875	*	R	-1.07586	-3.97778
chr17:18155207:C:T	0.1807	T	C	0.3983	0.0137	0.0103	36659	63137	0	0.8035	17	18155207	17	18155207	*	rs712272	H	17	18058521	chr17:18058521	rs712272	t	c	0.4225	-0.0234	0.0065	0.0003125	18058521	18155207	17	18155207	17	18155207	*	H	1.3301	-3.6
chr19:33301725:C:A	0.101	A	C	0.1443	0.0237	0.0145	36659	63137	49.5	0.03121	19	33301725	19	33301725	*	rs34529039	M	19	33792631	chr19:33792631	rs34529039	a	c	0.1333	0.0352	0.0094	0.0001874	33792631	33301725	19	33301725	19	33301725	*	M	1.63448	3.74468
chr6:20581597:A:G	0.09742	A	G	0.6829	-0.018	0.0108	36659	63137	17.9	0.2731	6	20581597	6	20581597	*	rs7744833	R	6	20581828	chr6:20581828	rs7744833	a	g	0.6929	0.064	0.0069	2.017e-20	20581828	20581597	6	20581597	6	20581597	*	R	-1.66667	9.27536
chr3:23187708:T:C	0.2596	T	C	0.9679	-0.0323	0.0286	36659	63137	0	0.5834	3	23187708	3	23187708	*	rs117296427	Y	3	23229199	chr3:23229199	rs117296427	t	c	0.9641	-0.0944	0.0174	5.593e-08	23229199	23187708	3	23187708	3	23187708	*	Y	-1.12937	-5.42529
chr11:17028343:A:G	0.2255	A	G	0.7391	-0.0141	0.0116	36659	63137	0	0.5357	11	17028343	11	17028343	*	rs6486346	R	11	17049890	chr11:17049890	rs6486346	a	g	0.7217	-0.0324	0.0071	5.346e-06	17049890	17028343	11	17028343	11	17028343	*	R	-1.21552	-4.56338
chr17:3936822:G:A	0.867	A	G	0.1854	-0.0022	0.0132	36659	63137	0	0.9212	17	3936822	17	3936822	*	rs6502757	R	17	3840116	chr17:3840116	rs6502757	a	g	0.1817	-0.0358	0.0085	2.429e-05	3840116	3936822	17	3936822	17	3936822	*	R	-0.166667	-4.21176
chr13:79016347:T:C	0.1689	T	C	0.5316	0.014	0.0102	36659	63137	20.4	0.2494	13	79016347	13	79016347	*	rs1837749	Y	13	79590482	chr13:79590482	rs1837749	t	c	0.5284	-0.0232	0.0065	0.0003517	79590482	79016347	13	79016347	13	79016347	*	Y	1.37255	-3.56923
chr6:32822853:T:C	0.6336	T	C	0.9358	-0.0098	0.0205	36390	62462	37.5	0.1086	6	32822853	6	32822853	*	rs73410783	Y	6	32790630	chr6:32790630	rs73410783	t	c	0.9389	-0.0539	0.0134	5.775e-05	32790630	32822853	6	32822853	6	32822853	*	Y	-0.478049	-4.02239
chr5:23367872:C:T	0.1107	T	C	0.1019	0.027	0.017	36659	63137	0	0.5265	5	23367872	5	23367872	*	rs73743406	Y	5	23367981	chr5:23367981	rs73743406	t	c	0.1067	0.0368	0.0103	0.0003352	23367981	23367872	5	23367872	5	23367872	*	Y	1.58824	3.57282
chr2:65457018:A:G	0.04929	A	G	0.602	0.0204	0.0104	36659	63137	0	0.6937	2	65457018	2	65457018	*	rs10184881	R	2	65684152	chr2:65684152	rs10184881	a	g	0.5993	0.0524	0.0065	6.914e-16	65684152	65457018	2	65457018	2	65457018	*	R	1.96154	8.06154
chr5:87746206:G:A	0.3922	A	G	0.3049	-0.0094	0.0109	36659	63137	1.9	0.4234	5	87746206	5	87746206	*	rs710377	R	5	87042023	chr5:87042023	rs710377	a	g	0.3043	0.0294	0.0069	2.095e-05	87042023	87746206	5	87746206	5	87746206	*	R	-0.862385	4.26087
chr7:103776687:G:T	0.4076	T	G	0.4375	0.0086	0.0103	36659	63137	0	0.5574	7	103776687	7	103776687	*	rs262338	B	7	103417134	chr7:103417134	rs262338	t	g	0.4611	0.0307	0.0064	1.534e-06	103417134	103776687	7	103776687	7	103776687	*	B	0.834951	4.79688
chr3:11472204:T:G	0.9036	T	G	0.1904	0.0016	0.0132	36659	63137	0	0.9608	3	11472204	3	11472204	*	rs1546231	K	3	11513678	chr3:11513678	rs1546231	t	g	0.1787	-0.0314	0.0084	0.0001777	11513678	11472204	3	11472204	3	11472204	*	K	0.121212	-3.7381
chr6:34970851:A:T	0.01019	A	T	0.9193	0.0477	0.0186	36659	63137	19.9	0.2541	6	34970851	6	34970851	*	rs9368841	W	6	34938628	chr6:34938628	rs9368841	a	t	0.9217	0.0434	0.0124	0.0004434	34938628	34970851	6	34970851	6	34970851	*	W	2.56452	3.5
chr11:92991154:G:A	0.4921	A	G	0.5127	0.007	0.0101	36659	63137	0	0.4767	11	92991154	11	92991154	*	rs11020133	R	11	92724320	chr11:92724320	rs11020133	a	g	0.5107	0.0654	0.0064	1.315e-24	92724320	92991154	11	92991154	11	92991154	*	R	0.693069	10.2188
chr2:147050364:T:G	0.984	T	G	0.1507	0.0003	0.0145	36659	63137	0	0.9817	2	147050364	2	147050364	*	rs1376382	K	2	147807932	chr2:147807932	rs1376382	t	g	0.1426	0.0428	0.0092	3.397e-06	147807932	147050364	2	147050364	2	147050364	*	K	0.0206897	4.65217
chr5:46361746:C:G	0.8282	C	G	0.2885	-0.0028	0.0127	36659	63137	18	0.2724	5	46361746	5	46361746	*	rs4975903	S	5	46361848	chr5:46361848	rs4975903	c	g	0.2532	0.0265	0.0075	0.0004393	46361848	46361746	5	46361746	5	46361746	*	S	-0.220472	3.53333
chr1:219490174:C:T	0.3937	T	C	0.6142	0.0088	0.0104	36659	63137	12.4	0.3258	1	219490174	1	219490174	*	rs2066153	Y	1	219663516	chr1:219663516	rs2066153	t	c	0.6158	0.0479	0.0066	3.823e-13	219663516	219490174	1	219490174	1	219490174	*	Y	0.846154	7.25758
chr1:57635022:T:C	0.00925	T	C	0.444	-0.0266	0.0102	36659	63137	22.2	0.2317	1	57635022	1	57635022	*	rs57982718	Y	1	58100694	chr1:58100694	rs57982718	t	c	0.4434	0.0229	0.0064	0.0003364	58100694	57635022	1	57635022	1	57635022	*	Y	-2.60784	3.57812
chr12:121166511:A:G	0.5741	A	G	0.704	-0.0062	0.011	36659	63137	17	0.2814	12	121166511	12	121166511	*	rs208311	R	12	121604314	chr12:121604314	rs208311	a	g	0.691	-0.0271	0.0069	8.794e-05	121604314	121166511	12	121166511	12	121166511	*	R	-0.563636	-3.92754
chr11:86083719:A:G	5.678e-25	A	G	0.2971	-0.1149	0.0111	36659	63137	0	0.8472	11	86083719	11	86083719	*	rs534128	R	11	85794761	chr11:85794761	rs534128	a	g	0.3002	-0.001	0.007	0.8866	85794761	86083719	11	86083719	11	86083719	*	R	-10.3514	-0.142857
chr1:205297254:A:G	0.1262	A	G	0.638	0.0162	0.0106	36659	63137	0	0.9671	1	205297254	1	205297254	*	rs145852960	R	1	205266382	chr1:205266382	rs145852960	a	g	0.6334	0.0235	0.0066	0.0003672	205266382	205297254	1	205297254	1	205297254	*	R	1.5283	3.56061
chr15:75586615:G:T	0.005739	T	G	0.2624	-0.032	0.0116	36659	63137	0	0.7445	15	75586615	15	75586615	*	rs11635080	K	15	75878956	chr15:75878956	rs11635080	t	g	0.2437	-0.0449	0.0074	1.542e-09	75878956	75586615	15	75586615	15	75586615	*	K	-2.75862	-6.06757
chr16:88743721:A:G	0.7227	A	G	0.1178	-0.0057	0.0161	36390	62462	0	0.7628	16	88743721	16	88743721	*	rs8053135	R	16	88810129	chr16:88810129	rs8053135	a	g	0.1146	-0.0369	0.0106	0.0004841	88810129	88743721	16	88743721	16	88743721	*	R	-0.354037	-3.48113
chr6:51580116:G:A	0.002754	A	G	0.0164	0.1187	0.0397	36659	63137	0	0.5463	6	51580116	6	51580116	*	rs116156443	R	6	51444914	chr6:51444914	rs116156443	a	g	0.0189	0.0999	0.0236	2.229e-05	51444914	51580116	6	51580116	6	51580116	*	R	2.98992	4.23305
chr17:81660876:T:G	0.06995	T	G	0.8586	0.0274	0.0151	36659	63137	12	0.3303	17	81660876	17	81660876	*	rs62080199	K	17	79627906	chr17:79627906	rs62080199	t	g	0.8608	-0.036	0.0093	0.0001119	79627906	81660876	17	81660876	17	81660876	*	K	1.81457	-3.87097
chr17:30314814:G:A	0.5613	A	G	0.0047	-0.0501	0.0863	36086	60096	0	0.4905	17	30314814	17	30314814	*	rs138622521	D	17	28641832	chr17:28641832	rs138622521	a	g	0.007	0.2198	0.0491	7.602e-06	28641832	30314814	17	30314814	17	30314814	*	D	-0.580533	4.47658
chr8:12775811:G:A	0.3314	A	G	0.3629	0.0104	0.0107	36390	62462	9.8	0.3519	8	12775811	8	12775811	*	rs67536019	R	8	12633320	chr8:12633320	rs67536019	a	g	0.3585	-0.0279	0.0067	3.133e-05	12633320	12775811	8	12775811	8	12775811	*	R	0.971963	-4.16418
chr8:9820220:A:C	0.1038	A	C	0.8131	0.0211	0.013	36390	62462	33	0.1443	8	9820220	8	9820220	*	rs62489458	M	8	9677730	chr8:9677730	rs62489458	a	c	0.807	-0.0369	0.0081	4.717e-06	9677730	9820220	8	9820220	8	9820220	*	M	1.62308	-4.55556
chr19:45771714:A:C	0.0007008	A	C	0.541	-0.0343	0.0101	36390	62462	0	0.616	19	45771714	19	45771714	*	rs915915	M	19	46274972	chr19:46274972	rs915915	a	c	0.5352	0.0251	0.0065	0.0001104	46274972	45771714	19	45771714	19	45771714	*	M	-3.39604	3.86154
chr17:39297232:T:C	0.01181	T	C	0.8313	0.0344	0.0136	36659	63137	7.2	0.3754	17	39297232	17	39297232	*	rs594794	Y	17	37453485	chr17:37453485	rs594794	t	c	0.8491	-0.0344	0.009	0.0001333	37453485	39297232	17	39297232	17	39297232	*	Y	2.52941	-3.82222
chr6:155409678:C:T	0.2409	T	C	0.0173	-0.0462	0.0394	36496	62732	0	0.7031	6	155409678	6	155409678	*	rs231966	Y	6	155730812	chr6:155730812	rs231966	t	c	0.0167	0.093	0.0253	0.0002422	155730812	155409678	6	155409678	6	155409678	*	Y	-1.17259	3.67589
chr7:118408231:C:T	0.8943	T	C	0.587	0.0014	0.0102	36659	63137	0	0.5688	7	118408231	7	118408231	*	rs10282143	Y	7	118048285	chr7:118048285	rs10282143	t	c	0.6023	0.0238	0.0065	0.0002461	118048285	118408231	7	118408231	7	118408231	*	Y	0.137255	3.66154
chr6:160313432:T:C	0.2618	T	C	0.4584	-0.0113	0.0101	36659	63137	0	0.4674	6	160313432	6	160313432	*	rs386618	Y	6	160734464	chr6:160734464	rs386618	t	c	0.4768	0.0279	0.0066	2.34e-05	160734464	160313432	6	160313432	6	160313432	*	Y	-1.11881	4.22727
chr15:49070227:C:A	0.2342	A	C	0.2124	0.0151	0.0127	36659	63137	34.1	0.1255	15	49070227	15	49070227	*	rs11630668	M	15	49362424	chr15:49362424	rs11630668	a	c	0.2068	-0.0278	0.008	0.0004765	49362424	49070227	15	49070227	15	49070227	*	M	1.18898	-3.475
chr11:17401072:T:C	0.4561	T	C	0.6569	0.008	0.0107	36659	63137	27.7	0.1808	11	17401072	11	17401072	*	rs4148639	Y	11	17422619	chr11:17422619	rs4148639	t	c	0.6693	0.0493	0.0068	4.357e-13	17422619	17401072	11	17401072	11	17401072	*	Y	0.747664	7.25
chr17:47836287:C:T	0.5124	T	C	0.073	0.0129	0.0197	36659	63137	0	0.8732	17	47836287	17	47836287	*	rs11654648	Y	17	45913653	chr17:45913653	rs11654648	t	c	0.0719	-0.0481	0.0129	0.0001878	45913653	47836287	17	47836287	17	47836287	*	Y	0.654822	-3.72868
chr2:25433279:T:C	0.6547	T	C	0.7622	-0.0053	0.0119	36659	63137	5.5	0.3909	2	25433279	2	25433279	*	rs10495752	Y	2	25656148	chr2:25656148	rs10495752	t	c	0.7632	0.0364	0.0075	1.376e-06	25656148	25433279	2	25433279	2	25433279	*	Y	-0.445378	4.85333
chr1:63849070:G:C	0.2452	C	G	0.247	0.0139	0.012	36659	63137	0	0.7596	1	63849070	1	63849070	*	rs6656546	B	1	64314741	chr1:64314741	rs6656546	c	g	0.254	0.0286	0.0073	9.532e-05	64314741	63849070	1	63849070	1	63849070	*	B	1.15833	3.91781
chr4:48990239:A:C	0.284	A	C	0.2964	-0.0119	0.0111	36659	63137	0	0.4914	4	48990239	4	48990239	*	rs9683541	M	4	48992256	chr4:48992256	rs9683541	a	c	0.3149	0.0242	0.0069	0.0004618	48992256	48990239	4	48990239	4	48990239	*	M	-1.07207	3.50725
chr8:109062879:T:C	0.7602	T	C	0.42	0.0031	0.0102	36659	63137	14.4	0.307	8	109062879	8	109062879	*	rs4469428	Y	8	110075108	chr8:110075108	rs4469428	t	c	0.4052	0.0292	0.0065	6.855e-06	110075108	109062879	8	109062879	8	109062879	*	Y	0.303922	4.49231
chr8:11107459:T:A	0.183	A	T	0.4477	0.0135	0.0102	36390	62462	15.3	0.3018	8	11107459	8	11107459	*	rs60921132	W	8	10964969	chr8:10964969	rs60921132	a	t	0.4605	-0.0311	0.0065	1.661e-06	10964969	11107459	8	11107459	8	11107459	*	W	1.32353	-4.78462
chr3:15945801:T:C	0.09755	T	C	0.7548	-0.0194	0.0117	36659	63137	0	0.6797	3	15945801	3	15945801	*	rs7646537	Y	3	15987308	chr3:15987308	rs7646537	t	c	0.741	-0.0261	0.0072	0.000303	15987308	15945801	3	15945801	3	15945801	*	Y	-1.65812	-3.625
chr12:39126240:G:A	0.3568	A	G	0.0068	-0.0609	0.0661	36086	60096	0	0.997	12	39126240	12	39126240	*	rs138193049	R	12	39520042	chr12:39520042	rs138193049	a	g	0.0061	0.173	0.0446	0.000105	39520042	39126240	12	39126240	12	39126240	*	R	-0.921331	3.87892
chr2:60306778:G:A	0.3935	A	G	0.2134	0.0106	0.0125	36659	63137	0	0.4717	2	60306778	2	60306778	*	rs7586170	R	2	60533913	chr2:60533913	rs7586170	a	g	0.2337	-0.0363	0.0076	2.041e-06	60533913	60306778	2	60306778	2	60306778	*	R	0.848	-4.77632
chr7:150832275:G:A	0.4457	A	G	0.23	0.0091	0.012	36659	63137	0	0.7227	7	150832275	7	150832275	*	rs12540772	R	7	150529363	chr7:150529363	rs12540772	a	g	0.2353	0.0356	0.0075	2.331e-06	150529363	150832275	7	150832275	7	150832275	*	R	0.758333	4.74667
chr20:34336065:G:A	0.08611	A	G	0.4756	0.0174	0.0101	36659	63137	0	0.9448	20	34336065	20	34336065	*	rs1205340	R	20	32923871	chr20:32923871	rs1205340	a	g	0.4893	-0.0258	0.0064	5.355e-05	32923871	34336065	20	34336065	20	34336065	*	R	1.72277	-4.03125
chr18:34115140:T:C	0.7871	T	C	0.1602	-0.0038	0.014	36659	63137	0	0.441	18	34115140	18	34115140	*	rs7233297	Y	18	31695104	chr18:31695104	rs7233297	t	c	0.1509	-0.0358	0.009	7.013e-05	31695104	34115140	18	34115140	18	34115140	*	Y	-0.271429	-3.97778
chr9:19105640:T:C	0.4814	T	C	0.8473	-0.0101	0.0144	36659	63137	0	0.7223	9	19105640	9	19105640	*	rs77574378	Y	9	19105638	chr9:19105638	rs77574378	t	c	0.8274	-0.0306	0.0086	0.0003651	19105638	19105640	9	19105640	9	19105640	*	Y	-0.701389	-3.55814
chr11:17299875:T:G	0.182	T	G	0.5404	-0.0135	0.0101	36659	63137	5.3	0.3932	11	17299875	11	17299875	*	rs7933137	K	11	17321422	chr11:17321422	rs7933137	t	g	0.5428	-0.0255	0.0064	6.536e-05	17321422	17299875	11	17299875	11	17299875	*	K	-1.33663	-3.98437
chr21:46388764:C:T	0.5425	T	C	0.1269	0.0092	0.0151	36659	63137	10.4	0.345	21	46388764	21	46388764	*	rs7279204	Y	21	47808679	chr21:47808679	rs7279204	t	c	0.1303	-0.0351	0.0096	0.0002686	47808679	46388764	21	46388764	21	46388764	*	Y	0.609272	-3.65625
chr16:51328984:T:C	0.08068	T	C	0.9788	-0.0624	0.0357	36496	62732	0	0.5448	16	51328984	16	51328984	*	rs12448481	Y	16	51362895	chr16:51362895	rs12448481	t	c	0.9731	-0.0714	0.0201	0.0003827	51362895	51328984	16	51328984	16	51328984	*	Y	-1.7479	-3.55224
chr12:118057313:T:C	0.513	T	C	0.775	-0.0081	0.0123	36659	63137	0	0.7224	12	118057313	12	118057313	*	rs4767656	Y	12	118495118	chr12:118495118	rs4767656	t	c	0.7757	0.027	0.0077	0.0004925	118495118	118057313	12	118057313	12	118057313	*	Y	-0.658537	3.50649
chr7:149609204:T:A	0.102	A	T	0.3696	0.0173	0.0106	36659	63137	0	0.8698	7	149609204	7	149609204	*	rs12670943	W	7	149306295	chr7:149306295	rs12670943	a	t	0.3754	0.0257	0.0066	9.773e-05	149306295	149609204	7	149609204	7	149609204	*	W	1.63208	3.89394
chr4:105202481:A:T	0.8351	A	T	0.8729	-0.0032	0.0152	36659	63137	21.6	0.2378	4	105202481	4	105202481	*	rs78632895	D	4	106123638	chr4:106123638	rs78632895	a	t	0.875	-0.0381	0.0096	7.644e-05	106123638	105202481	4	105202481	4	105202481	*	D	-0.210526	-3.96875
chr10:13305550:C:G	0.542	C	G	0.9522	0.015	0.0247	36659	63137	0	0.8279	10	13305550	10	13305550	*	rs113478657	S	10	13347550	chr10:13347550	rs113478657	c	g	0.9487	-0.0589	0.015	8.358e-05	13347550	13305550	10	13305550	10	13305550	*	S	0.607287	-3.92667
chr3:182555133:G:A	0.9407	A	G	0.3107	0.0008	0.0112	36294	57031	0	0.9158	3	182555133	3	182555133	*	rs4859229	R	3	182272921	chr3:182272921	rs4859229	a	g	0.3096	-0.0241	0.0069	0.0004875	182272921	182555133	3	182555133	3	182555133	*	R	0.0714286	-3.49275
chr16:81845668:G:C	0.3342	C	G	0.3754	0.0101	0.0105	36659	63137	0	0.8148	16	81845668	16	81845668	*	rs12926234	S	16	81879273	chr16:81879273	rs12926234	c	g	0.3777	0.0259	0.0066	8.62e-05	81879273	81845668	16	81845668	16	81845668	*	S	0.961905	3.92424
chr11:69612778:A:G	0.9503	A	G	0.9813	0.0026	0.0412	36227	62057	0	0.7118	11	69612778	11	69612778	*	rs117398347	R	11	69427546	chr11:69427546	rs117398347	a	g	0.9826	0.1425	0.0268	1.058e-07	69427546	69612778	11	69612778	11	69612778	*	R	0.0631068	5.31716
chr10:92271725:T:C	0.4548	T	C	0.6759	0.008	0.0108	36659	63137	17.2	0.2801	10	92271725	10	92271725	*	rs11186888	Y	10	94031482	chr10:94031482	rs11186888	t	c	0.6933	-0.029	0.0069	2.71e-05	94031482	92271725	10	92271725	10	92271725	*	Y	0.740741	-4.2029
chr1:63779681:A:G	0.8226	A	G	0.7889	0.0028	0.0124	36659	63137	22.5	0.2287	1	63779681	1	63779681	*	rs583192	R	1	64245352	chr1:64245352	rs583192	a	g	0.7834	0.0272	0.0077	0.0004471	64245352	63779681	1	63779681	1	63779681	*	R	0.225806	3.53247
chr5:52788177:A:C	0.8859	A	C	0.2203	0.0018	0.0122	36659	63137	9.3	0.3556	5	52788177	5	52788177	*	rs2270756	M	5	52084011	chr5:52084011	rs2270756	a	c	0.2067	0.0399	0.0079	3.753e-07	52084011	52788177	5	52788177	5	52788177	*	M	0.147541	5.05063
chr14:79418437:C:G	0.9066	C	G	0.6074	0.0012	0.0104	36659	63137	0	0.8919	14	79418437	14	79418437	*	rs2574751	B	14	79884780	chr14:79884780	rs2574751	c	g	0.6264	0.0303	0.007	1.565e-05	79884780	79418437	14	79418437	14	79418437	*	B	0.115385	4.32857
chr20:35957573:A:G	0.01805	A	G	0.0709	-0.0531	0.0225	36659	63137	0	0.7143	20	35957573	20	35957573	*	rs4911523	R	20	34545495	chr20:34545495	rs4911523	a	g	0.0766	-0.0543	0.013	2.885e-05	34545495	35957573	20	35957573	20	35957573	*	R	-2.36	-4.17692
chr14:74452524:T:C	0.02014	T	C	0.5037	0.0234	0.0101	36659	63137	29.6	0.164	14	74452524	14	74452524	*	rs2358784	Y	14	74919227	chr14:74919227	rs2358784	t	c	0.5029	0.0295	0.0064	3.858e-06	74919227	74452524	14	74452524	14	74452524	*	Y	2.31683	4.60937
chr3:21861230:C:T	0.44	T	C	0.4147	-0.008	0.0104	36659	63137	26.7	0.1904	3	21861230	3	21861230	*	rs1679234	Y	3	21902722	chr3:21902722	rs1679234	t	c	0.4392	-0.0239	0.0064	0.0001825	21902722	21861230	3	21861230	3	21861230	*	Y	-0.769231	-3.73438
chr1:50734464:A:G	0.04075	A	G	0.9073	0.0356	0.0174	36659	63137	0	0.485	1	50734464	1	50734464	*	rs12091670	R	1	51200136	chr1:51200136	rs12091670	a	g	0.9099	0.0665	0.0112	2.924e-09	51200136	50734464	1	50734464	1	50734464	*	R	2.04598	5.9375
chr8:8865017:G:A	0.2332	A	G	0.3163	-0.013	0.0109	36390	62462	0	0.6983	8	8865017	8	8865017	*	rs56367294	R	8	8722527	chr8:8722527	rs56367294	a	g	0.3155	0.0327	0.0069	2.223e-06	8722527	8865017	8	8865017	8	8865017	*	R	-1.19266	4.73913
chr17:39457631:A:G	0.04371	A	G	0.2805	-0.0232	0.0115	36659	63137	16.3	0.2882	17	39457631	17	39457631	*	rs35112839	R	17	37613884	chr17:37613884	rs35112839	a	g	0.2475	0.0333	0.0074	7.482e-06	37613884	39457631	17	39457631	17	39457631	*	R	-2.01739	4.5
chr12:120771632:T:C	0.6548	T	C	0.9623	-0.012	0.0269	36659	63137	0	0.6614	12	120771632	12	120771632	*	rs56163702	Y	12	121209435	chr12:121209435	rs56163702	t	c	0.9678	0.0643	0.0184	0.0004842	121209435	120771632	12	120771632	12	120771632	*	Y	-0.446097	3.49457
chr9:136408900:G:C	0.2669	C	G	0.0303	0.0329	0.0296	36390	62462	7.7	0.3712	9	136408900	9	136408900	*	rs75472867	V	9	139303352	chr9:139303352	rs75472867	c	g	0.0395	0.0665	0.0176	0.0001565	139303352	136408900	9	136408900	9	136408900	*	V	1.11149	3.77841
chr4:118338044:C:G	0.06916	C	G	0.8924	-0.0297	0.0164	36659	63137	0	0.7489	4	118338044	4	118338044	*	rs17516526	S	4	119259199	chr4:119259199	rs17516526	c	g	0.8825	-0.0354	0.0099	0.0003723	119259199	118338044	4	118338044	4	118338044	*	S	-1.81098	-3.57576
chr2:154076651:C:G	0.2858	C	G	0.909	0.0187	0.0175	36659	63137	55.7	0.01233	2	154076651	2	154076651	*	rs16835930	S	2	154933164	chr2:154933164	rs16835930	c	g	0.9133	-0.0404	0.0113	0.0003533	154933164	154076651	2	154076651	2	154076651	*	S	1.06857	-3.57522
chr11:50137254:C:T	0.001213	T	C	0.0912	0.0576	0.0178	36659	63137	28.8	0.1706	11	50137254	11	50137254	*	rs4881702	B	11	50096425	chr11:50096425	rs4881702	t	c	0.0865	0.0449	0.012	0.0001922	50096425	50137254	11	50137254	11	50137254	*	B	3.23596	3.74167
chr6:50897727:G:T	0.568	T	G	0.1131	0.0091	0.016	36659	63137	6.5	0.3821	6	50897727	6	50897727	*	rs9395635	D	6	50865440	chr6:50865440	rs9395635	t	g	0.1047	-0.0372	0.0106	0.0004352	50865440	50897727	6	50897727	6	50897727	*	D	0.56875	-3.50943
chr9:83882419:G:A	0.3666	A	G	0.2666	0.0103	0.0114	36659	63137	5.1	0.3945	9	83882419	9	83882419	*	rs13290882	R	9	86497334	chr9:86497334	rs13290882	a	g	0.2603	-0.0287	0.0073	9.008e-05	86497334	83882419	9	83882419	9	83882419	*	R	0.903509	-3.93151
chr5:107051356:T:A	0.1125	A	T	0.5204	-0.0162	0.0102	36659	63137	55.6	0.01268	5	107051356	5	107051356	*	rs6596715	W	5	106387057	chr5:106387057	rs6596715	a	t	0.5163	-0.0257	0.0065	7.527e-05	106387057	107051356	5	107051356	5	107051356	*	W	-1.58824	-3.95385
chr3:13390713:C:T	0.932	T	C	0.5487	0.0009	0.0103	36659	63137	3.3	0.4111	3	13390713	3	13390713	*	rs1531738	Y	3	13432213	chr3:13432213	rs1531738	t	c	0.5436	-0.0275	0.0064	1.664e-05	13432213	13390713	3	13390713	3	13390713	*	Y	0.0873786	-4.29688
chr6:153091341:C:T	0.8767	T	C	0.3146	-0.0017	0.0108	36659	63137	11.9	0.3311	6	153091341	6	153091341	*	rs3910736	Y	6	153412476	chr6:153412476	rs3910736	t	c	0.3245	0.031	0.0068	5.238e-06	153412476	153091341	6	153091341	6	153091341	*	Y	-0.157407	4.55882
chr3:23348997:C:A	0.7161	A	C	0.2603	-0.0042	0.0115	36659	63137	3.3	0.4114	3	23348997	3	23348997	*	rs12630883	M	3	23390488	chr3:23390488	rs12630883	a	c	0.2657	-0.0327	0.0072	6.003e-06	23390488	23348997	3	23348997	3	23348997	*	M	-0.365217	-4.54167
chr16:69828206:C:T	0.3726	T	C	0.3685	0.0095	0.0106	36659	63137	37.3	0.1014	16	69828206	16	69828206	*	rs2937124	Y	16	69862109	chr16:69862109	rs2937124	t	c	0.3831	-0.0359	0.0068	1.327e-07	69862109	69828206	16	69828206	16	69828206	*	Y	0.896226	-5.27941
chr4:51844747:A:G	0.2841	A	G	0.7438	0.0126	0.0117	36659	63137	0	0.5182	4	51844747	4	51844747	*	rs10009426	R	4	52710913	chr4:52710913	rs10009426	a	g	0.7117	-0.0334	0.0071	2.717e-06	52710913	51844747	4	51844747	4	51844747	*	R	1.07692	-4.70423
chr22:49967749:C:G	0.01793	C	G	0.5121	0.0251	0.0106	36659	63137	0	0.8761	22	49967749	22	49967749	*	rs35958120	B	22	50361397	chr22:50361397	rs35958120	c	g	0.5096	0.0373	0.0068	4.236e-08	50361397	49967749	22	49967749	22	49967749	*	B	2.36792	5.48529
chr5:53987997:C:G	0.2958	C	G	0.3649	-0.011	0.0106	36659	63137	25.4	0.2023	5	53987997	5	53987997	*	rs1664791	S	5	53283827	chr5:53283827	rs1664791	c	g	0.372	-0.0365	0.0066	3.14e-08	53283827	53987997	5	53987997	5	53987997	*	S	-1.03774	-5.5303
chr2:60197460:G:A	0.8794	A	G	0.0977	-0.0026	0.0173	36659	63137	13.8	0.3124	2	60197460	2	60197460	*	rs62142798	R	2	60424595	chr2:60424595	rs62142798	a	g	0.0993	0.04	0.0108	0.000208	60424595	60197460	2	60197460	2	60197460	*	R	-0.150289	3.7037
chr13:56465443:T:A	0.4613	A	T	0.5992	-0.0076	0.0103	36659	63137	0	0.7935	13	56465443	13	56465443	*	rs4884255	W	13	57039577	chr13:57039577	rs4884255	a	t	0.5905	-0.0233	0.0064	0.0002642	57039577	56465443	13	56465443	13	56465443	*	W	-0.737864	-3.64062
chr5:106858322:A:G	0.369	A	G	0.9592	0.0243	0.027	36659	63137	38.7	0.09117	5	106858322	5	106858322	*	rs13180614	R	5	106194023	chr5:106194023	rs13180614	a	g	0.9531	0.0591	0.017	0.0004934	106194023	106858322	5	106858322	5	106858322	*	R	0.9	3.47647
chr15:76784744:C:G	0.5307	C	G	0.5042	0.0063	0.0101	36659	63137	0	0.6274	15	76784744	15	76784744	*	rs12594460	S	15	77077085	chr15:77077085	rs79485391	c	g	0.5051	-0.0265	0.0064	3.337e-05	77077085	76784744	15	76784744	15	76784744	*	S	0.623762	-4.14062
chr3:14863220:G:C	0.4961	C	G	0.5533	-0.0069	0.0102	36659	63137	0	0.8867	3	14863220	3	14863220	*	rs17040409	S	3	14904727	chr3:14904727	rs17040409	c	g	0.5722	-0.0283	0.0065	1.304e-05	14904727	14863220	3	14863220	3	14863220	*	S	-0.676471	-4.35385
chr9:14236290:C:G	0.4987	C	G	0.6396	-0.0072	0.0107	36659	63137	12.5	0.3252	9	14236290	9	14236290	*	rs10961443	B	9	14236289	chr9:14236289	rs10961443	c	g	0.6588	0.0242	0.0068	0.0003767	14236289	14236290	9	14236290	9	14236290	*	B	-0.672897	3.55882
chr7:102472779:C:T	0.8039	T	C	0.043	0.0063	0.0255	36659	63137	0	0.8583	7	102472779	7	102472779	*	rs148981077	Y	7	102113226	chr7:102113226	rs148981077	t	c	0.0509	0.0552	0.0151	0.0002511	102113226	102472779	7	102472779	7	102472779	*	Y	0.247059	3.65563
chr15:77230232:A:C	0.09461	A	C	0.2611	-0.0192	0.0115	36659	63137	0.9	0.4324	15	77230232	15	77230232	*	rs4414462	M	15	77522574	chr15:77522574	rs4414462	a	c	0.2482	-0.0681	0.0074	5.153e-20	77522574	77230232	15	77230232	15	77230232	*	M	-1.66957	-9.2027
chr3:131926093:A:G	0.7115	A	G	0.6473	0.0039	0.0105	36659	63137	0	0.5429	3	131926093	3	131926093	*	rs1225052	R	3	131644937	chr3:131644937	rs1225052	a	g	0.6339	-0.0309	0.0066	2.807e-06	131644937	131926093	3	131926093	3	131926093	*	R	0.371429	-4.68182
chr4:88818977:G:A	0.2269	A	G	0.478	0.0122	0.0101	36659	63137	21.2	0.241	4	88818977	4	88818977	*	rs13133548	R	4	89740128	chr4:89740128	rs13133548	a	g	0.4613	0.0353	0.0064	3.258e-08	89740128	88818977	4	88818977	4	88818977	*	R	1.20792	5.51562
chr22:31943199:A:G	0.5801	A	G	0.9145	0.0102	0.0185	36659	63137	14.4	0.3071	22	31943199	22	31943199	*	rs9609391	R	22	32339185	chr22:32339185	rs9609391	a	g	0.8971	0.0481	0.0108	8.19e-06	32339185	31943199	22	31943199	22	31943199	*	R	0.551351	4.4537
chr14:46464093:C:G	0.7897	C	G	0.6309	-0.0028	0.0105	36659	63137	0	0.9681	14	46464093	14	46464093	*	rs7156444	S	14	46933296	chr14:46933296	rs7156444	c	g	0.6248	-0.0238	0.0068	0.0004704	46933296	46464093	14	46464093	14	46464093	*	S	-0.266667	-3.5
chr10:63578993:C:G	0.01809	C	G	0.5448	-0.024	0.0101	36659	63137	6.8	0.3789	10	63578993	10	63578993	*	rs7911761	S	10	65338753	chr10:65338753	rs7911761	c	g	0.5416	-0.0267	0.0064	2.909e-05	65338753	63578993	10	63578993	10	63578993	*	S	-2.37624	-4.17188
chr2:160237752:G:A	0.1781	A	G	0.1194	0.0208	0.0155	36659	63137	4.1	0.4036	2	160237752	2	160237752	*	rs72623115	R	2	161094263	chr2:161094263	rs72623115	a	g	0.1319	0.039	0.0095	4.254e-05	161094263	160237752	2	160237752	2	160237752	*	R	1.34194	4.10526
chr5:79085866:A:C	0.009836	A	C	0.3908	-0.0266	0.0103	36659	63137	36.8	0.1046	5	79085866	5	79085866	*	rs625879	H	5	78381689	chr5:78381689	rs625879	a	c	0.3836	0.023	0.0066	0.0004888	78381689	79085866	5	79085866	5	79085866	*	H	-2.58252	3.48485
chr6:126575636:A:T	0.7464	A	T	0.4981	0.0033	0.0101	36659	63137	0	0.4758	6	126575636	6	126575636	*	rs9375448	W	6	126896782	chr6:126896782	rs9375448	a	t	0.5097	-0.0487	0.0064	2.439e-14	126896782	126575636	6	126575636	6	126575636	*	W	0.326733	-7.60938
chr22:46348034:A:G	0.6591	A	G	0.9033	-0.0076	0.0171	36659	63137	11.3	0.3364	22	46348034	22	46348034	*	rs9615955	R	22	46743931	chr22:46743931	rs9615955	a	g	0.9036	-0.0438	0.0113	0.0001073	46743931	46348034	22	46348034	22	46348034	*	R	-0.444444	-3.87611
chr17:79922965:T:C	0.7484	T	C	0.7455	0.0038	0.0119	36390	62462	0	0.9917	17	79922965	17	79922965	*	rs62076641	Y	17	77896764	chr17:77896764	rs62076641	t	c	0.7463	0.0394	0.0077	3.672e-07	77896764	79922965	17	79922965	17	79922965	*	Y	0.319328	5.11688
chr15:57141498:C:T	0.7953	T	C	0.0309	0.0076	0.0292	36659	63137	20.1	0.2522	15	57141498	15	57141498	*	rs12440116	Y	15	57433696	chr15:57433696	rs12440116	t	c	0.038	0.0881	0.0169	1.729e-07	57433696	57141498	15	57141498	15	57141498	*	Y	0.260274	5.21302
chr15:77329463:A:C	0.08704	A	C	0.2592	-0.0196	0.0115	36659	63137	0	0.4812	15	77329463	15	77329463	*	rs11632966	M	15	77621805	chr15:77621805	rs11632966	a	c	0.2474	-0.0684	0.0074	3.542e-20	77621805	77329463	15	77329463	15	77329463	*	M	-1.70435	-9.24324
chr3:188033601:G:A	0.1406	A	G	0.7997	0.0188	0.0127	36659	63137	3.6	0.4083	3	188033601	3	188033601	*	rs6767001	R	3	187751389	chr3:187751389	rs6767001	a	g	0.8119	0.0483	0.0082	3.335e-09	187751389	188033601	3	188033601	3	188033601	*	R	1.48031	5.89024
chr7:14830968:G:C	0.03196	C	G	0.3323	-0.023	0.0107	36659	63137	0	0.6437	7	14830968	7	14830968	*	rs929522	S	7	14870593	chr7:14870593	rs929522	c	g	0.3386	0.0311	0.0067	3.465e-06	14870593	14830968	7	14830968	7	14830968	*	S	-2.14953	4.64179
chr6:140261222:G:A	0.08717	A	G	0.2014	-0.0214	0.0125	36659	63137	0	0.5697	6	140261222	6	140261222	*	rs34161714	R	6	140582359	chr6:140582359	rs118179175	a	g	0.211	-0.0364	0.0079	3.563e-06	140582359	140261222	6	140261222	6	140261222	*	R	-1.712	-4.60759
chr5:158515966:A:C	0.4061	A	C	0.6845	0.009	0.0108	36659	63137	0	0.6862	5	158515966	5	158515966	*	rs2964511	V	5	157942974	chr5:157942974	rs2964511	a	c	0.6875	-0.0281	0.0069	4.775e-05	157942974	158515966	5	158515966	5	158515966	*	V	0.833333	-4.07246
chr3:168513370:C:A	0.2634	A	C	0.2817	0.0126	0.0113	36659	63137	0	0.497	3	168513370	3	168513370	*	rs11718699	M	3	168231158	chr3:168231158	rs11718699	a	c	0.2722	0.0271	0.0072	0.000176	168231158	168513370	3	168513370	3	168513370	*	M	1.11504	3.76389
chr13:26108879:A:G	0.9759	A	G	0.8064	0.0004	0.0128	36659	63137	0	0.7857	13	26108879	13	26108879	*	rs111418265	R	13	26683017	chr13:26683017	rs111418265	a	g	0.8122	0.0316	0.0082	0.0001091	26683017	26108879	13	26108879	13	26108879	*	R	0.03125	3.85366
chr2:27873840:A:C	0.01029	A	C	0.226	-0.0314	0.0122	36659	63137	7.4	0.3731	2	27873840	2	27873840	*	rs12466687	H	2	28096707	chr2:28096707	rs12466687	a	c	0.1729	0.0343	0.0093	0.0002325	28096707	27873840	2	27873840	2	27873840	*	H	-2.57377	3.68817
chr11:49977468:C:T	0.001335	T	C	0.0899	0.0572	0.0178	36659	63137	21.7	0.237	11	49977468	11	49977468	*	rs75720049	Y	11	49999004	chr11:49999004	rs75720049	t	c	0.0913	0.0482	0.0111	1.406e-05	49999004	49977468	11	49977468	11	49977468	*	Y	3.21348	4.34234
chr8:128537015:A:G	0.336	A	G	0.8876	0.0153	0.0159	36659	63137	14.1	0.3094	8	128537015	8	128537015	*	rs1516977	R	8	129549261	chr8:129549261	rs1516977	a	g	0.8908	-0.0476	0.0102	2.775e-06	129549261	128537015	8	128537015	8	128537015	*	R	0.962264	-4.66667
chr20:41095698:T:C	0.8582	T	C	0.5275	0.0018	0.0101	36659	63137	0	0.7182	20	41095698	20	41095698	*	rs6065311	Y	20	39724338	chr20:39724338	rs6065311	t	c	0.5216	-0.0224	0.0064	0.0004528	39724338	41095698	20	41095698	20	41095698	*	Y	0.178218	-3.5
chr15:63839142:T:G	0.09877	T	G	0.6821	-0.0179	0.0108	36659	63137	24.3	0.2119	15	63839142	15	63839142	*	rs17774881	K	15	64131341	chr15:64131341	rs17774881	t	g	0.6773	-0.0322	0.0068	2.23e-06	64131341	63839142	15	63839142	15	63839142	*	K	-1.65741	-4.73529
chr17:4280924:C:T	0.1168	T	C	0.6671	0.017	0.0109	36659	63137	0	0.6878	17	4280924	17	4280924	*	rs9912524	Y	17	4184219	chr17:4184219	rs9912524	t	c	0.6773	-0.0328	0.0068	1.439e-06	4184219	4280924	17	4280924	17	4280924	*	Y	1.55963	-4.82353
chr17:29614868:A:G	0.05721	A	G	0.5204	0.0193	0.0101	36659	63137	0	0.553	17	29614868	17	29614868	*	rs13723	R	17	27941886	chr17:27941886	rs13723	a	g	0.5084	-0.024	0.0066	0.0002743	27941886	29614868	17	29614868	17	29614868	*	R	1.91089	-3.63636
chr2:164715571:T:C	0.8424	T	C	0.5653	0.002	0.0102	36659	63137	38.8	0.09003	2	164715571	2	164715571	*	rs1869525	Y	2	165572081	chr2:165572081	rs1869525	t	c	0.5631	0.0403	0.0065	5.364e-10	165572081	164715571	2	164715571	2	164715571	*	Y	0.196078	6.2
chr3:14840247:C:T	0.8377	T	C	0.4746	0.0021	0.0102	36659	63137	0	0.9071	3	14840247	3	14840247	*	rs35390297	Y	3	14881754	chr3:14881754	rs35390297	t	c	0.5017	-0.0258	0.0064	5.355e-05	14881754	14840247	3	14840247	3	14840247	*	Y	0.205882	-4.03125
chr7:50718556:G:A	0.9424	A	G	0.096	0.0013	0.0175	36659	63137	1.8	0.4243	7	50718556	7	50718556	*	rs56037894	R	7	50786253	chr7:50786253	rs56037894	a	g	0.1043	-0.0463	0.0106	1.196e-05	50786253	50718556	7	50718556	7	50718556	*	R	0.0742857	-4.36792
chr3:152434178:C:T	0.02153	T	C	0.531	-0.0234	0.0102	36659	63137	13.8	0.3125	3	152434178	3	152434178	*	rs3852014	Y	3	152151967	chr3:152151967	rs3852014	t	c	0.503	-0.0283	0.0064	9.38e-06	152151967	152434178	3	152434178	3	152434178	*	Y	-2.29412	-4.42188
chr6:79994468:G:T	0.4322	T	G	0.5636	0.008	0.0102	36659	63137	0	0.6482	6	79994468	6	79994468	*	rs239501	K	6	80704185	chr6:80704185	rs239501	t	g	0.5688	-0.0261	0.0065	5.805e-05	80704185	79994468	6	79994468	6	79994468	*	K	0.784314	-4.01538
chr13:91297308:A:G	0.2066	A	G	0.7427	0.0148	0.0117	36659	63137	0	0.5167	13	91297308	13	91297308	*	rs9515905	R	13	91949562	chr13:91949562	rs9515905	a	g	0.7427	0.0361	0.0073	8.413e-07	91949562	91297308	13	91297308	13	91297308	*	R	1.26496	4.94521
chr16:77242963:T:C	0.3562	T	C	0.9108	0.0166	0.018	36659	63137	0	0.8562	16	77242963	16	77242963	*	rs72800048	Y	16	77276860	chr16:77276860	rs72800048	t	c	0.9231	-0.0441	0.0121	0.0002823	77276860	77242963	16	77242963	16	77242963	*	Y	0.922222	-3.64463
chr4:102910887:T:A	0.4691	A	T	0.3338	-0.0078	0.0108	36659	63137	30.6	0.1553	4	102910887	4	102910887	*	rs7437975	W	4	103832044	chr4:103832044	rs7437975	a	t	0.3334	-0.0392	0.0068	8.416e-09	103832044	102910887	4	102910887	4	102910887	*	W	-0.722222	-5.76471
chr3:53839998:G:A	0.8652	A	G	0.0015	0.0324	0.1909	21994	27765	0	0.7829	3	53839998	3	53839998	*	rs79294283	R	3	53874025	chr3:53874025	rs79294283	a	g	0.0017	0.4205	0.1201	0.0004628	53874025	53839998	3	53839998	3	53839998	*	R	0.169722	3.50125
chr15:73820049:C:T	0.9986	T	C	0.4381	0	0.0102	36659	63137	0	0.5171	15	73820049	15	73820049	*	rs2198295	Y	15	74112390	chr15:74112390	rs2198295	t	c	0.4505	0.0243	0.0064	0.000142	74112390	73820049	15	73820049	15	73820049	*	Y	0	3.79687
chr20:52334915:A:C	0.9479	A	C	0.73	0.0007	0.0113	36659	63137	0	0.8837	20	52334915	20	52334915	*	rs4811330	M	20	50951454	chr20:50951454	rs4811330	a	c	0.7319	0.036	0.0072	6.258e-07	50951454	52334915	20	52334915	20	52334915	*	M	0.0619469	5
chr19:7218007:C:T	0.6455	T	C	0.6872	0.0051	0.011	36659	63137	1.6	0.4264	19	7218007	19	7218007	*	rs11085219	Y	19	7218018	chr19:7218018	rs11085219	t	c	0.7002	0.0365	0.007	1.96e-07	7218018	7218007	19	7218007	19	7218007	*	Y	0.463636	5.21429
chr4:184718608:A:G	0.5192	A	G	0.8319	-0.0087	0.0136	36659	63137	35.3	0.1162	4	184718608	4	184718608	*	rs35845099	R	4	185639762	chr4:185639762	rs35845099	a	g	0.8452	0.0317	0.0089	0.0003682	185639762	184718608	4	184718608	4	184718608	*	R	-0.639706	3.5618
chr11:34957775:C:T	0.9871	T	C	0.7179	0.0002	0.0113	36659	63137	0	0.5761	11	34957775	11	34957775	*	rs2281809	Y	11	34979322	chr11:34979322	rs2281809	t	c	0.7371	-0.0375	0.0072	2.095e-07	34979322	34957775	11	34957775	11	34957775	*	Y	0.0176991	-5.20833
chr12:48043903:G:A	0.9586	A	G	0.2262	0.0006	0.0121	36659	63137	0	0.9796	12	48043903	12	48043903	*	rs11168371	R	12	48437686	chr12:48437686	rs11168371	a	g	0.2134	0.0287	0.0077	0.0002121	48437686	48043903	12	48043903	12	48043903	*	R	0.0495868	3.72727
chr6:111381586:A:G	0.2362	A	G	0.8058	-0.0153	0.0129	36659	63137	0	0.5951	6	111381586	6	111381586	*	rs17510789	R	6	111702789	chr6:111702789	rs17510789	a	g	0.8303	0.0352	0.0086	4.133e-05	111702789	111381586	6	111381586	6	111381586	*	R	-1.18605	4.09302
chr5:134552090:G:A	0.2673	A	G	0.1358	0.0165	0.0149	36659	63137	0	0.7994	5	134552090	5	134552090	*	rs12163993	V	5	133887780	chr5:133887780	rs12163993	a	g	0.1529	0.034	0.0089	0.0001333	133887780	134552090	5	134552090	5	134552090	*	V	1.10738	3.82022
chr9:94224239:T:G	0.6304	T	G	0.6966	-0.0053	0.011	36659	63137	0	0.5462	9	94224239	9	94224239	*	rs7030004	K	9	96986521	chr9:96986521	rs7030004	t	g	0.6827	-0.0374	0.0069	6.227e-08	96986521	94224239	9	94224239	9	94224239	*	K	-0.481818	-5.42029
chr17:42786243:G:A	0.06127	A	G	0.0438	0.0468	0.025	36659	63137	0	0.6566	17	42786243	17	42786243	*	rs78645838	R	17	40938261	chr17:40938261	rs78645838	a	g	0.0457	0.0877	0.0157	2.349e-08	40938261	42786243	17	42786243	17	42786243	*	R	1.872	5.58599
chr4:52263974:C:A	0.3928	A	C	0.318	0.0093	0.0109	36659	63137	4.1	0.4036	4	52263974	4	52263974	*	rs995240	M	4	53130140	chr4:53130140	rs995240	a	c	0.3101	-0.0299	0.0069	1.513e-05	53130140	52263974	4	52263974	4	52263974	*	M	0.853211	-4.33333
chr6:50434379:C:A	0.2221	A	C	0.044	-0.0306	0.025	36659	63137	64.8	0.001535	6	50434379	6	50434379	*	rs79798852	M	6	50402092	chr6:50402092	rs79798852	a	c	0.0552	0.0623	0.0141	1.045e-05	50402092	50434379	6	50434379	6	50434379	*	M	-1.224	4.41844
chr5:102265955:C:A	0.4388	A	C	0.6202	0.0081	0.0104	36659	63137	0	0.7658	5	102265955	5	102265955	*	rs3114666	M	5	101601659	chr5:101601659	rs3114666	a	c	0.6195	-0.0333	0.0066	4.457e-07	101601659	102265955	5	102265955	5	102265955	*	M	0.778846	-5.04545
chr2:42914839:G:T	0.6468	T	G	0.1589	-0.0063	0.0138	36659	63137	0	0.8934	2	42914839	2	42914839	*	rs78769531	K	2	43141979	chr2:43141979	rs78769531	t	g	0.1554	0.0376	0.0088	1.91e-05	43141979	42914839	2	42914839	2	42914839	*	K	-0.456522	4.27273
chr11:65647238:C:A	0.3323	A	C	0.1336	-0.0143	0.0148	36659	63137	0	0.9739	11	65647238	11	65647238	*	rs2075660	M	11	65414709	chr11:65414709	rs2075660	a	c	0.1329	-0.0423	0.0094	7.159e-06	65414709	65647238	11	65647238	11	65647238	*	M	-0.966216	-4.5
chr1:119955463:G:C	0.8752	C	G	0.8332	0.0024	0.0153	36659	63137	0	0.4997	1	119955463	1	119955463	*	rs4659250	S	1	120498086	chr1:120498086	rs4659250	c	g	0.8706	-0.0693	0.0095	3.506e-13	120498086	119955463	1	119955463	1	119955463	*	S	0.156863	-7.29474
chr11:103254244:T:C	0.6885	T	C	0.8925	-0.0066	0.0165	36659	63137	21.6	0.2376	11	103254244	11	103254244	*	rs1346882	Y	11	103124973	chr11:103124973	rs1346882	t	c	0.8756	0.038	0.0098	0.0001129	103124973	103254244	11	103254244	11	103254244	*	Y	-0.4	3.87755
chr17:46013089:T:C	4.563e-08	T	C	0.7707	0.0667	0.0122	36659	63137	54.4	0.01538	17	46013089	17	46013089	*	rs12150254	N	17	44090455	chr17:44090455	rs12150254	t	c	0.788	-0.0202	0.008	0.01113	44090455	46013089	17	46013089	17	46013089	*	N	5.46721	-2.525
chr17:48123669:C:T	0.3207	T	C	0.7711	-0.012	0.012	36659	63137	0	0.7832	17	48123669	17	48123669	*	rs1860866	Y	17	46201031	chr17:46201031	rs1860866	t	c	0.7861	0.0329	0.0077	2.174e-05	46201031	48123669	17	48123669	17	48123669	*	Y	-1	4.27273
chr18:55790199:C:A	0.3562	A	C	0.0295	0.0275	0.0298	36659	63137	42.4	0.06655	18	55790199	18	55790199	*	rs62091222	M	18	53457430	chr18:53457430	rs62091222	a	c	0.0312	0.0713	0.0184	0.0001092	53457430	55790199	18	55790199	18	55790199	*	M	0.922819	3.875
chr6:126326921:A:G	0.5328	A	G	0.5218	-0.0063	0.0101	36659	63137	17.7	0.2746	6	126326921	6	126326921	*	rs6904938	R	6	126648067	chr6:126648067	rs6904938	a	g	0.5239	-0.0402	0.0064	3.09e-10	126648067	126326921	6	126326921	6	126326921	*	R	-0.623762	-6.28125
chr2:226158430:C:G	0.2283	C	G	0.8646	0.0178	0.0148	36659	63137	38.1	0.09541	2	226158430	2	226158430	*	rs13395556	S	2	227023146	chr2:227023146	rs13395556	c	g	0.8597	-0.0472	0.0092	3.011e-07	227023146	226158430	2	226158430	2	226158430	*	S	1.2027	-5.13043
chr2:208054193:C:T	0.2368	T	C	0.5923	-0.0123	0.0104	36659	63137	36.5	0.107	2	208054193	2	208054193	*	rs10932227	Y	2	208918917	chr2:208918917	rs10932227	t	c	0.6032	-0.0349	0.0065	7.607e-08	208918917	208054193	2	208054193	2	208054193	*	Y	-1.18269	-5.36923
chr6:32323150:G:T	0.1561	T	G	0.6789	-0.0157	0.0111	35353	56437	32.1	0.161	6	32323150	6	32323150	*	rs4279480	D	6	32290927	chr6:32290927	rs4279480	t	g	0.6639	0.0439	0.0068	1.115e-10	32290927	32323150	6	32323150	6	32323150	*	D	-1.41441	6.45588
chr2:58758196:G:A	0.8948	A	G	0.155	0.0018	0.0139	36659	63137	50.5	0.02749	2	58758196	2	58758196	*	rs62144560	D	2	58985331	chr2:58985331	rs62144560	a	g	0.1449	0.0334	0.009	0.0002078	58985331	58758196	2	58758196	2	58758196	*	D	0.129496	3.71111
chr4:184728673:C:T	0.5161	T	C	0.1681	0.0088	0.0136	36659	63137	35.6	0.1137	4	184728673	4	184728673	*	rs6817521	H	4	185649827	chr4:185649827	rs6817521	t	c	0.1556	-0.0314	0.0088	0.0003567	185649827	184728673	4	184728673	4	184728673	*	H	0.647059	-3.56818
chr21:44707376:A:G	0.08628	A	G	0.7257	-0.0196	0.0114	36659	63137	0	0.8211	21	44707376	21	44707376	*	rs71317705	R	21	46127291	chr21:46127291	rs71317705	a	g	0.7182	0.0267	0.0072	0.0002192	46127291	44707376	21	44707376	21	44707376	*	R	-1.7193	3.70833
chr4:103161192:C:T	0.5271	T	C	0.3905	-0.0065	0.0103	36659	63137	25	0.2054	4	103161192	4	103161192	*	rs2251634	Y	4	104082349	chr4:104082349	rs2251634	t	c	0.3872	-0.0353	0.0066	8.722e-08	104082349	103161192	4	103161192	4	103161192	*	Y	-0.631068	-5.34848
chr3:136920395:T:G	0.0005588	T	G	0.3123	-0.0377	0.0109	36659	63137	0	0.537	3	136920395	3	136920395	*	rs4678274	D	3	136639237	chr3:136639237	rs4678274	t	g	0.3085	-0.0245	0.0069	0.000392	136639237	136920395	3	136920395	3	136920395	*	D	-3.45872	-3.55072
chr2:58757735:C:T	0.8949	T	C	0.1547	0.0018	0.014	36659	63137	50.6	0.02696	2	58757735	2	58757735	*	rs10865309	Y	2	58984870	chr2:58984870	rs10865309	t	c	0.1449	0.0336	0.009	0.0001903	58984870	58757735	2	58757735	2	58757735	*	Y	0.128571	3.73333
chr1:210226307:C:T	0.1873	T	C	0.301	0.0145	0.011	36659	63137	4.8	0.3973	1	210226307	1	210226307	*	rs677520	Y	1	210399652	chr1:210399652	rs677520	t	c	0.2995	-0.026	0.007	0.0002103	210399652	210226307	1	210226307	1	210226307	*	Y	1.31818	-3.71429
chr7:32339367:G:A	0.4815	A	G	0.6174	0.0073	0.0104	36659	63137	0	0.9229	7	32339367	7	32339367	*	rs215669	R	7	32378979	chr7:32378979	rs215669	a	g	0.6252	-0.0244	0.0066	0.0002164	32378979	32339367	7	32339367	7	32339367	*	R	0.701923	-3.69697
chr10:112990477:T:C	0.562	T	C	0.7541	-0.0068	0.0118	36659	63137	0	0.458	10	112990477	10	112990477	*	rs61875118	Y	10	114750236	chr10:114750236	rs61875118	t	c	0.769	-0.2813	0.0075	9.46e-305	114750236	112990477	10	112990477	10	112990477	*	Y	-0.576271	-37.5067
chr5:79140366:G:A	0.8587	A	G	0.3394	0.0019	0.0106	36659	63137	0	0.6144	5	79140366	5	79140366	*	rs1915705	R	5	78436189	chr5:78436189	rs1915705	a	g	0.3522	-0.0426	0.0067	2.053e-10	78436189	79140366	5	79140366	5	79140366	*	R	0.179245	-6.35821
chr7:130764699:G:A	0.9742	A	G	0.4619	0.0003	0.0106	36659	63137	0	0.4436	7	130764699	7	130764699	*	rs12667251	R	7	130449458	chr7:130449458	rs12667251	a	g	0.4372	0.0457	0.0065	1.923e-12	130449458	130764699	7	130764699	7	130764699	*	R	0.0283019	7.03077
chr8:11259476:C:G	0.3567	C	G	0.7683	-0.0111	0.0121	36390	62462	27.1	0.1944	8	11259476	8	11259476	*	rs17728696	S	8	11116985	chr8:11116985	rs17728696	c	g	0.7585	0.0277	0.0075	0.0002384	11116985	11259476	8	11259476	8	11259476	*	S	-0.917355	3.69333
chr6:31377452:G:A	0.9523	A	G	0.2973	0.0007	0.0112	36390	62462	0	0.7954	6	31377452	6	31377452	*	rs2844545	R	6	31345229	chr6:31345229	rs2844545	a	g	0.3398	0.027	0.0068	7.269e-05	31345229	31377452	6	31377452	6	31377452	*	R	0.0625	3.97059
chr5:102402190:T:C	0.274	T	C	0.6697	0.0117	0.0107	36659	63137	0	0.7757	5	102402190	5	102402190	*	rs62369342	Y	5	101737894	chr5:101737894	rs62369342	t	c	0.6593	-0.0367	0.0067	4.33e-08	101737894	102402190	5	102402190	5	102402190	*	Y	1.09346	-5.47761
chr11:48608613:T:A	0.0001033	A	T	0.0907	0.0676	0.0174	36659	63137	0	0.6591	11	48608613	11	48608613	*	rs11039873	H	11	48630165	chr11:48630165	rs11039873	a	t	0.0938	0.0502	0.0113	9.021e-06	48630165	48608613	11	48608613	11	48608613	*	H	3.88506	4.44248
chr15:41532838:G:A	0.09048	A	G	0.515	-0.0171	0.0101	36659	63137	38	0.09605	15	41532838	15	41532838	*	rs12906097	R	15	41825036	chr15:41825036	rs12906097	a	g	0.5185	-0.033	0.0064	2.38e-07	41825036	41532838	15	41532838	15	41532838	*	R	-1.69307	-5.15625
chr15:41532838:G:A	0.09048	A	G	0.515	-0.0171	0.0101	36659	63137	38	0.09605	15	41532838	15	41532838	*	rs878950076	R	15	41825036	chr15:41825036	rs12906097	a	g	0.5185	-0.033	0.0064	2.38e-07	41825036	41532838	15	41532838	15	41532838	*	R	-1.69307	-5.15625
chr15:41532838:G:A	0.09048	A	G	0.515	-0.0171	0.0101	36659	63137	38	0.09605	15	41532838	15	41532838	*	rs879002272	Y	15	41825036	chr15:41825036	rs12906097	a	g	0.5185	-0.033	0.0064	2.38e-07	41825036	41532838	15	41532838	15	41532838	*	Y	-1.69307	-5.15625
chr15:41532838:G:A	0.09048	A	G	0.515	-0.0171	0.0101	36659	63137	38	0.09605	15	41532838	15	41532838	*	rs879112356	K	15	41825036	chr15:41825036	rs12906097	a	g	0.5185	-0.033	0.0064	2.38e-07	41825036	41532838	15	41532838	15	41532838	*	K	-1.69307	-5.15625
chr3:115266077:C:T	0.2185	T	C	0.0586	0.0264	0.0214	36659	63137	0	0.4985	3	115266077	3	115266077	*	rs9828746	Y	3	114984924	chr3:114984924	rs9828746	t	c	0.0624	0.0607	0.0136	8.214e-06	114984924	115266077	3	115266077	3	115266077	*	Y	1.23364	4.46324
chr2:158434484:G:A	0.4521	A	G	0.1951	-0.0096	0.0128	36659	63137	17.9	0.2732	2	158434484	2	158434484	*	rs72927508	R	2	159290996	chr2:159290996	rs72927508	a	g	0.1887	0.03	0.0082	0.0002393	159290996	158434484	2	158434484	2	158434484	*	R	-0.75	3.65854
chr2:148742844:A:T	0.9134	A	T	0.9731	0.0034	0.0314	36659	63137	22.8	0.2263	2	148742844	2	148742844	*	rs114668381	W	2	149500413	chr2:149500413	rs114668381	a	t	0.9707	-0.0673	0.019	0.0003834	149500413	148742844	2	148742844	2	148742844	*	W	0.10828	-3.54211
chr10:91690084:C:T	0.4679	T	C	0.0209	0.0274	0.0377	36390	62462	0	0.4876	10	91690084	10	91690084	*	rs75019079	Y	10	93449841	chr10:93449841	rs75019079	t	c	0.0247	-0.0807	0.0222	0.0002773	93449841	91690084	10	91690084	10	91690084	*	Y	0.72679	-3.63514
chr4:17649541:A:G	0.5521	A	G	0.3943	0.0062	0.0103	36659	63137	1.8	0.4246	4	17649541	4	17649541	*	rs6821139	R	4	17651164	chr4:17651164	rs6821139	a	g	0.3848	0.0257	0.0065	7.527e-05	17651164	17649541	4	17649541	4	17649541	*	R	0.601942	3.95385
chr8:115646324:T:A	0.2237	A	T	0.3338	-0.013	0.0107	36659	63137	0	0.5296	8	115646324	8	115646324	*	rs2721962	W	8	116658551	chr8:116658551	rs2721962	a	t	0.3448	-0.027	0.0067	5.595e-05	116658551	115646324	8	115646324	8	115646324	*	W	-1.21495	-4.02985
chr18:33976519:T:C	0.9189	T	C	0.5801	-0.001	0.0102	36659	63137	0	0.6672	18	33976519	18	33976519	*	rs17747868	Y	18	31556483	chr18:31556483	rs17747868	t	c	0.5836	-0.0256	0.0065	8.027e-05	31556483	33976519	18	33976519	18	33976519	*	Y	-0.0980392	-3.93846
chr2:27239537:T:A	0.1204	A	T	0.2932	-0.0171	0.011	36659	63137	0	0.8669	2	27239537	2	27239537	*	rs2014252	W	2	27462405	chr2:27462405	rs2014252	a	t	0.2946	0.0267	0.007	0.0001412	27462405	27239537	2	27239537	2	27239537	*	W	-1.55455	3.81429
chr12:48088370:T:C	0.8715	T	C	0.7824	-0.002	0.0122	36659	63137	0	0.956	12	48088370	12	48088370	*	rs12304476	Y	12	48482153	chr12:48482153	rs12304476	t	c	0.793	-0.0296	0.0079	0.0001636	48482153	48088370	12	48088370	12	48088370	*	Y	-0.163934	-3.74684
chr4:90370256:C:T	0.8647	T	C	0.3162	-0.0019	0.0109	36659	63137	0	0.9418	4	90370256	4	90370256	*	rs11097248	Y	4	91291407	chr4:91291407	rs11097248	t	c	0.313	0.0252	0.0069	0.0002656	91291407	90370256	4	90370256	4	90370256	*	Y	-0.174312	3.65217
chr2:226156137:G:A	0.7172	A	G	0.3467	-0.0038	0.0105	36659	63137	6.4	0.3827	2	226156137	2	226156137	*	rs13388242	R	2	227020853	chr2:227020853	rs13388242	a	g	0.3477	-0.0779	0.0067	3.068e-31	227020853	226156137	2	226156137	2	226156137	*	R	-0.361905	-11.6269
chr8:11328944:T:C	0.3132	T	C	0.4876	0.0102	0.0101	36390	62462	0	0.47	8	11328944	8	11328944	*	rs35418978	Y	8	11186453	chr8:11186453	rs35418978	t	c	0.4883	-0.0333	0.0065	2.901e-07	11186453	11328944	8	11328944	8	11328944	*	Y	1.0099	-5.12308
chr17:46108689:G:A	4.565e-08	A	G	0.2274	-0.0673	0.0123	36659	63137	54.1	0.01635	17	46108689	17	46108689	*	rs62061821	R	17	44186055	chr17:44186055	rs62061821	a	g	0.2154	0.0206	0.0082	0.01166	44186055	46108689	17	46108689	17	46108689	*	R	-5.47154	2.5122
chr10:122420660:G:A	0.03692	A	G	0.3472	-0.0222	0.0106	36659	63137	0	0.561	10	122420660	10	122420660	*	rs35777422	R	10	124180176	chr10:124180176	rs35777422	a	g	0.3559	-0.0381	0.0067	1.302e-08	124180176	122420660	10	122420660	10	122420660	*	R	-2.09434	-5.68657
chr5:101956331:T:C	0.8909	T	C	0.8131	-0.0018	0.013	36659	63137	48.1	0.03704	5	101956331	5	101956331	*	rs6874565	Y	5	101292035	chr5:101292035	rs6874565	t	c	0.8084	-0.0348	0.0081	1.585e-05	101292035	101956331	5	101956331	5	101956331	*	Y	-0.138462	-4.2963
chr2:226314914:C:G	0.7356	C	G	0.374	-0.0035	0.0105	36659	63137	0	0.651	2	226314914	2	226314914	*	rs925735	S	2	227179630	chr2:227179630	rs925735	c	g	0.3687	-0.0873	0.0066	5.525e-40	227179630	226314914	2	226314914	2	226314914	*	S	-0.333333	-13.2273
chr8:11048696:C:G	0.4023	C	G	0.793	-0.0106	0.0127	36390	62462	0	0.9653	8	11048696	8	11048696	*	rs13264636	S	8	10906206	chr8:10906206	rs13264636	c	g	0.7771	0.0373	0.0079	2.034e-06	10906206	11048696	8	11048696	8	11048696	*	S	-0.834646	4.72152
chr11:60214328:T:C	2.871e-15	T	C	0.6026	0.0817	0.0104	36659	63137	0	0.7746	11	60214328	11	60214328	*	rs4939320	Y	11	59981801	chr11:59981801	rs4939320	t	c	0.6011	-0.0044	0.0065	0.4979	59981801	60214328	11	60214328	11	60214328	*	Y	7.85577	-0.676923
chr1:177994436:C:A	0.6433	A	C	0.1133	0.0074	0.0159	36659	63137	0	0.4497	1	177994436	1	177994436	*	rs10913483	M	1	177963571	chr1:177963571	rs10913483	a	c	0.1235	0.0399	0.0096	3.44e-05	177963571	177994436	1	177994436	1	177994436	*	M	0.465409	4.15625
chr18:42256927:A:G	0.6344	A	G	0.8861	0.0076	0.0159	36659	63137	7.7	0.3709	18	42256927	18	42256927	*	rs12457400	R	18	39836892	chr18:39836892	rs12457400	a	g	0.8889	0.0491	0.0103	1.708e-06	39836892	42256927	18	42256927	18	42256927	*	R	0.477987	4.76699
chr16:81479343:G:A	0.897	A	G	0.6919	-0.0014	0.011	36659	63137	0	0.7303	16	81479343	16	81479343	*	rs2927323	R	16	81512948	chr16:81512948	rs2927323	a	g	0.6932	-0.0313	0.0069	5.914e-06	81512948	81479343	16	81479343	16	81479343	*	R	-0.127273	-4.53623
chr17:4234624:C:A	0.2055	A	C	0.5948	0.0131	0.0103	36659	63137	11.9	0.3305	17	4234624	17	4234624	*	rs4790594	M	17	4137919	chr17:4137919	rs4790594	a	c	0.6034	-0.0388	0.0065	2.273e-09	4137919	4234624	17	4234624	17	4234624	*	M	1.27184	-5.96923
chr5:120279558:T:C	0.9873	T	C	0.7886	-0.0002	0.0123	36659	63137	0	0.6895	5	120279558	5	120279558	*	rs34284758	Y	5	119615253	chr5:119615253	rs34284758	t	c	0.78	0.0272	0.0077	0.0004471	119615253	120279558	5	120279558	5	120279558	*	Y	-0.0162602	3.53247
chr12:120785441:G:C	0.6283	C	G	0.4711	-0.0049	0.0101	36659	63137	0	0.4803	12	120785441	12	120785441	*	rs4767937	S	12	121223244	chr12:121223244	rs4767937	c	g	0.471	0.0313	0.0064	9.55e-07	121223244	120785441	12	120785441	12	120785441	*	S	-0.485149	4.89062
chr11:103205314:A:G	0.6875	A	G	0.8943	-0.0067	0.0166	36659	63137	28.1	0.1775	11	103205314	11	103205314	*	rs61899768	R	11	103076043	chr11:103076043	rs61899768	a	g	0.8767	0.0365	0.0097	0.0001779	103076043	103205314	11	103205314	11	103205314	*	R	-0.403614	3.76289
chr1:31035342:G:A	0.864	A	G	0.0991	-0.003	0.0173	36659	63137	0	0.4958	1	31035342	1	31035342	*	rs12753819	R	1	31508189	chr1:31508189	rs12753819	a	g	0.1034	-0.0481	0.0107	6.672e-06	31508189	31035342	1	31035342	1	31035342	*	R	-0.17341	-4.49533
chr2:48104126:T:A	0.7143	A	T	0.1313	0.0055	0.015	36659	63137	42.1	0.06831	2	48104126	2	48104126	*	rs74875686	W	2	48331265	chr2:48331265	rs74875686	a	t	0.1475	0.0333	0.009	0.0002171	48331265	48104126	2	48104126	2	48104126	*	W	0.366667	3.7
chr11:2825197:G:A	0.1099	A	G	0.2669	-0.0184	0.0115	36390	62462	0	0.7362	11	2825197	11	2825197	*	rs233451	R	11	2846427	chr11:2846427	rs233451	a	g	0.261	-0.073	0.0075	3.543e-22	2846427	2825197	11	2825197	11	2825197	*	R	-1.6	-9.73333
chr11:92956120:A:C	0.9066	A	C	0.6052	-0.0012	0.0103	36659	63137	27.4	0.1833	11	92956120	11	92956120	*	rs10765575	M	11	92689286	chr11:92689286	rs10765575	a	c	0.6131	-0.0726	0.0065	4.896e-29	92689286	92956120	11	92956120	11	92956120	*	M	-0.116505	-11.1692
chr2:43574573:A:G	0.0993	A	G	0.6692	0.0176	0.0107	36659	63137	0	0.8501	2	43574573	2	43574573	*	rs11899823	R	2	43801712	chr2:43801712	rs11899823	a	g	0.6785	0.0338	0.0068	6.819e-07	43801712	43574573	2	43574573	2	43574573	*	R	1.64486	4.97059
chr2:148786149:T:C	0.8381	T	C	0.973	0.0064	0.0314	36390	62462	16.4	0.292	2	148786149	2	148786149	*	rs115553659	Y	2	149543718	chr2:149543718	rs115553659	t	c	0.9706	-0.0685	0.019	0.0003009	149543718	148786149	2	148786149	2	148786149	*	Y	0.203822	-3.60526
chr4:170215684:T:C	0.9176	T	C	0.5089	-0.001	0.0101	36659	63137	0	0.7546	4	170215684	4	170215684	*	rs9790679	Y	4	171136835	chr4:171136835	rs9790679	t	c	0.5018	-0.0256	0.0064	6.117e-05	171136835	170215684	4	170215684	4	170215684	*	Y	-0.0990099	-4
chr16:28903896:G:A	0.4057	A	G	0.6612	0.009	0.0109	36390	62462	44.9	0.05995	16	28903896	16	28903896	*	rs8046545	R	16	28915217	chr16:28915217	rs8046545	a	g	0.6408	-0.0362	0.0067	6.582e-08	28915217	28903896	16	28903896	16	28903896	*	R	0.825688	-5.40299
chr15:63019728:G:A	0.7183	A	G	0.7403	-0.0042	0.0116	36659	63137	8.4	0.3645	15	63019728	15	63019728	*	rs4774469	R	15	63311927	chr15:63311927	rs4774469	a	g	0.7283	-0.0277	0.0071	0.0001	63311927	63019728	15	63019728	15	63019728	*	R	-0.362069	-3.90141
chr10:13272728:T:C	0.3026	T	C	0.9459	0.0241	0.0234	36659	63137	0	0.7664	10	13272728	10	13272728	*	rs112386103	Y	10	13314728	chr10:13314728	rs112386103	t	c	0.9407	-0.0581	0.0142	4.5e-05	13314728	13272728	10	13272728	10	13272728	*	Y	1.02991	-4.09155
chr13:57845776:C:G	0.1119	C	G	0.7412	0.0184	0.0116	36659	63137	0	0.7479	13	57845776	13	57845776	*	rs9527714	S	13	58419910	chr13:58419910	rs9527714	c	g	0.7234	-0.0296	0.0071	3.218e-05	58419910	57845776	13	57845776	13	57845776	*	S	1.58621	-4.16901
chr9:118763334:G:C	0.009375	C	G	0.5151	0.027	0.0104	36659	63137	0	0.4492	9	118763334	9	118763334	*	rs7020683	V	9	121525612	chr9:121525612	rs7020683	c	g	0.5476	0.0232	0.0064	0.0002807	121525612	118763334	9	118763334	9	118763334	*	V	2.59615	3.625
chr11:48239510:G:A	0.4675	A	G	0.0299	0.0217	0.0299	36659	63137	0	0.6714	11	48239510	11	48239510	*	rs146053579	R	11	48261062	chr11:48261062	rs146053579	a	g	0.0336	0.0809	0.0194	2.959e-05	48261062	48239510	11	48239510	11	48239510	*	R	0.725753	4.1701
chr8:11367971:T:C	0.3153	T	C	0.4858	-0.0102	0.0101	36390	62462	14	0.3141	8	11367971	8	11367971	*	rs2736282	Y	8	11225480	chr8:11225480	rs2736282	t	c	0.4798	0.0284	0.0065	1.215e-05	11225480	11367971	8	11367971	8	11367971	*	Y	-1.0099	4.36923
chr3:123378859:T:A	0.01149	A	T	0.39	0.0262	0.0104	36659	63137	0	0.8518	3	123378859	3	123378859	*	rs12629585	W	3	123097706	chr3:123097706	rs12629585	a	t	0.3792	0.0316	0.0066	1.663e-06	123097706	123378859	3	123378859	3	123378859	*	W	2.51923	4.78788
chr6:31266717:T:C	0.1253	T	C	0.1842	0.0198	0.0129	36390	62462	0	0.5105	6	31266717	6	31266717	*	rs9264533	Y	6	31234494	chr6:31234494	rs9264533	t	c	0.1934	-0.0515	0.0081	1.682e-10	31234494	31266717	6	31266717	6	31266717	*	Y	1.53488	-6.35802
chr22:41228757:G:A	0.6375	A	G	0.3649	-0.0049	0.0105	36659	63137	49.4	0.0314	22	41228757	22	41228757	*	rs139478	R	22	41624761	chr22:41624761	rs139478	a	g	0.3758	-0.0332	0.0066	4.825e-07	41624761	41228757	22	41228757	22	41228757	*	R	-0.466667	-5.0303
chr8:11111565:C:T	0.2367	T	C	0.4473	0.012	0.0102	36390	62462	12.3	0.3297	8	11111565	8	11111565	*	rs7460507	Y	8	10969075	chr8:10969075	rs7460507	t	c	0.4601	-0.031	0.0065	1.793e-06	10969075	11111565	8	11111565	8	11111565	*	Y	1.17647	-4.76923
chr2:60442796:T:C	0.9592	T	C	0.7431	-0.0006	0.0115	36659	63137	0	0.7397	2	60442796	2	60442796	*	rs10490072	Y	2	60669931	chr2:60669931	rs10490072	t	c	0.7351	0.0298	0.0073	4.784e-05	60669931	60442796	2	60442796	2	60442796	*	Y	-0.0521739	4.08219
chr3:181080663:C:T	0.575	T	C	0.0591	0.0121	0.0216	36659	63137	13.1	0.3197	3	181080663	3	181080663	*	rs13086467	Y	3	180798451	chr3:180798451	rs13086467	t	c	0.0546	0.0604	0.0147	3.78e-05	180798451	181080663	3	181080663	3	181080663	*	Y	0.560185	4.10884
chr3:152602669:A:G	0.5548	A	G	0.5871	0.0061	0.0103	36659	63137	50.9	0.0259	3	152602669	3	152602669	*	rs11929247	R	3	152320458	chr3:152320458	rs11929247	a	g	0.5982	-0.0304	0.0065	2.827e-06	152320458	152602669	3	152602669	3	152602669	*	R	0.592233	-4.67692
chr6:152075268:A:G	0.1375	A	G	0.8838	0.0235	0.0158	36659	63137	46.3	0.04511	6	152075268	6	152075268	*	rs3798575	R	6	152396403	chr6:152396403	rs3798575	a	g	0.8792	-0.0366	0.0098	0.0002002	152396403	152075268	6	152075268	6	152075268	*	R	1.48734	-3.73469
chr6:32707857:C:G	1.629e-08	C	G	0.9021	0.0987	0.0175	36659	63137	43.5	0.06035	6	32707857	6	32707857	*	rs9275532	S	6	32675634	chr6:32675634	rs9275532	c	g	0.8939	-0.098	0.0104	3.249e-21	32675634	32707857	6	32707857	6	32707857	*	S	5.64	-9.42308
chr3:160473448:C:A	0.3443	A	C	0.4562	0.0096	0.0102	36659	63137	7.9	0.3684	3	160473448	3	160473448	*	rs3851365	M	3	160191236	chr3:160191236	rs3851365	a	c	0.4873	-0.025	0.0064	9.067e-05	160191236	160473448	3	160473448	3	160473448	*	M	0.941176	-3.90625
chr7:28146500:G:C	0.001798	C	G	0.1111	-0.0499	0.016	36659	63137	0	0.7087	7	28146500	7	28146500	*	rs7796417	S	7	28186119	chr7:28186119	rs7796417	c	g	0.1112	0.0578	0.0101	8.902e-09	28186119	28146500	7	28146500	7	28146500	*	S	-3.11875	5.72277
chr11:72762217:T:C	0.753	T	C	0.752	0.0037	0.0119	36659	63137	34.4	0.1235	11	72762217	11	72762217	*	rs1277060	Y	11	72473262	chr11:72473262	rs1277060	t	c	0.7399	0.0607	0.0076	1.996e-15	72473262	72762217	11	72762217	11	72762217	*	Y	0.310924	7.98684
chr6:75879067:C:T	0.7029	T	C	0.3312	0.0041	0.0107	36659	63137	0	0.4427	6	75879067	6	75879067	*	rs3798433	Y	6	76588784	chr6:76588784	rs3798433	t	c	0.333	-0.0251	0.0068	0.0002259	76588784	75879067	6	75879067	6	75879067	*	Y	0.383178	-3.69118
chr17:81622345:A:G	0.5722	A	G	0.7819	0.007	0.0125	36659	63137	15.5	0.2964	17	81622345	17	81622345	*	rs6565606	R	17	79589371	chr17:79589371	rs6565606	a	g	0.7597	0.0272	0.0075	0.0003084	79589371	81622345	17	81622345	17	81622345	*	R	0.56	3.62667
chr11:34986836:G:A	0.9174	A	G	0.6824	0.0011	0.0109	36659	63137	0	0.7201	11	34986836	11	34986836	*	rs2767042	R	11	35008383	chr11:35008383	rs2767042	a	g	0.709	-0.0383	0.007	4.77e-08	35008383	34986836	11	34986836	11	34986836	*	R	0.100917	-5.47143
chr11:65444976:A:G	0.641	A	G	0.7896	-0.0058	0.0124	36659	63137	52.9	0.01959	11	65444976	11	65444976	*	rs1075692	N	11	65212447	chr11:65212447	rs1075692	a	g	0.7806	-0.0452	0.0077	5.419e-09	65212447	65444976	11	65444976	11	65444976	*	N	-0.467742	-5.87013
chr9:33880692:A:G	0.4909	A	G	0.8664	0.0103	0.015	36659	63137	3.5	0.4092	9	33880692	9	33880692	*	rs2050789	R	9	33880690	chr9:33880690	rs2050789	a	g	0.8692	-0.0397	0.0095	3.09e-05	33880690	33880692	9	33880692	9	33880692	*	R	0.686667	-4.17895
chr6:32681032:A:G	0.07838	A	G	0.5041	0.018	0.0102	36659	63137	52.7	0.02025	6	32681032	6	32681032	*	rs9275086	R	6	32648809	chr6:32648809	rs9275086	a	g	0.5295	-0.0346	0.0067	2.424e-07	32648809	32681032	6	32681032	6	32681032	*	R	1.76471	-5.16418
chr11:49531306:A:G	0.003019	A	G	0.9197	-0.0546	0.0184	36659	63137	14.6	0.3054	11	49531306	11	49531306	*	rs7934765	R	11	49552858	chr11:49552858	rs7934765	a	g	0.9152	-0.0529	0.0115	4.367e-06	49552858	49531306	11	49531306	11	49531306	*	R	-2.96739	-4.6
chr3:23345522:T:C	0.1753	T	C	0.9157	-0.0246	0.0181	36659	63137	38.2	0.09444	3	23345522	3	23345522	*	rs35902312	Y	3	23387013	chr3:23387013	rs35902312	t	c	0.9063	0.0564	0.0111	3.739e-07	23387013	23345522	3	23345522	3	23345522	*	Y	-1.35912	5.08108
chr12:123932792:G:A	0.5716	A	G	0.3488	-0.006	0.0106	36659	63137	0	0.5353	12	123932792	12	123932792	*	rs4930707	R	12	124417339	chr12:124417339	rs4930707	a	g	0.3344	-0.0295	0.0067	1.071e-05	124417339	123932792	12	123932792	12	123932792	*	R	-0.566038	-4.40299
chr8:41730208:G:A	0.5238	A	G	0.614	-0.0066	0.0104	36659	63137	33.1	0.1341	8	41730208	8	41730208	*	rs10111617	R	8	41587726	chr8:41587726	rs10111617	a	g	0.6255	0.0328	0.0066	6.609e-07	41587726	41730208	8	41730208	8	41730208	*	R	-0.634615	4.9697
chr12:123160167:A:G	0.09381	A	G	0.2052	-0.0212	0.0127	36659	63137	0	0.7397	12	123160167	12	123160167	*	rs1260316	R	12	123644714	chr12:123644714	rs10772993	a	g	0.2078	-0.0442	0.0079	1.816e-08	123644714	123160167	12	123160167	12	123160167	*	R	-1.66929	-5.59494
chr4:118312046:G:T	0.02157	T	G	0.0853	0.0417	0.0182	36659	63137	0	0.8994	4	118312046	4	118312046	*	rs36058627	K	4	119233201	chr4:119233201	rs36058627	t	g	0.0913	0.0498	0.011	5.903e-06	119233201	118312046	4	118312046	4	118312046	*	K	2.29121	4.52727
chr7:13522609:C:T	0.1472	T	C	0.1655	-0.0199	0.0137	36659	63137	0	0.8876	7	13522609	7	13522609	*	rs2723487	Y	7	13562234	chr7:13562234	rs2723487	t	c	0.1743	-0.0303	0.0085	0.0003533	13562234	13522609	7	13522609	7	13522609	*	Y	-1.45255	-3.56471
chr11:49642358:G:A	0.001111	A	G	0.0876	0.058	0.0178	36659	63137	19.4	0.2591	11	49642358	11	49642358	*	rs12226792	R	11	49663910	chr11:49663910	rs12226792	a	g	0.0923	0.047	0.0114	3.817e-05	49663910	49642358	11	49642358	11	49642358	*	R	3.25843	4.12281
chr17:39276768:C:T	0.02719	T	C	0.7154	0.0255	0.0116	36659	63137	7.5	0.3724	17	39276768	17	39276768	*	rs602282	Y	17	37433021	chr17:37433021	rs602282	t	c	0.7509	-0.0334	0.0073	5.186e-06	37433021	39276768	17	39276768	17	39276768	*	Y	2.19828	-4.57534
chr6:51572575:C:T	0.002697	T	C	0.0164	0.1191	0.0397	36659	63137	0	0.5578	6	51572575	6	51572575	*	rs75175428	H	6	51437373	chr6:51437373	rs75175428	t	c	0.0189	0.1005	0.0236	1.99e-05	51437373	51572575	6	51572575	6	51572575	*	H	3	4.25847
chr16:88012193:C:T	0.2374	T	C	0.2261	-0.0144	0.0121	36659	63137	0	0.6142	16	88012193	16	88012193	*	rs12448700	Y	16	88045799	chr16:88045799	rs12448700	t	c	0.2408	-0.0281	0.0075	0.0001934	88045799	88012193	16	88012193	16	88012193	*	Y	-1.19008	-3.74667
chr1:62145994:A:C	0.1665	A	C	0.5452	0.014	0.0101	36659	63137	10.4	0.3456	1	62145994	1	62145994	*	rs2481671	M	1	62611666	chr1:62611666	rs2481671	a	c	0.5362	0.0263	0.0064	3.824e-05	62611666	62145994	1	62145994	1	62145994	*	M	1.38614	4.10938
chr14:91522232:T:C	0.04872	T	C	0.5663	0.0203	0.0103	36659	63137	60.8	0.004427	14	91522232	14	91522232	*	rs11625512	Y	14	91988576	chr14:91988576	rs11625512	t	c	0.5524	-0.0355	0.0065	4.535e-08	91988576	91522232	14	91522232	14	91522232	*	Y	1.97087	-5.46154
chr5:123338869:T:C	0.751	T	C	0.9733	-0.0102	0.032	36659	63137	49.1	0.03289	5	123338869	5	123338869	*	rs75887402	Y	5	122674563	chr5:122674563	rs75887402	t	c	0.9611	0.0763	0.0185	3.836e-05	122674563	123338869	5	123338869	5	123338869	*	Y	-0.31875	4.12432
chr1:115271862:C:T	0.1964	T	C	0.3712	-0.0135	0.0105	36659	63137	52.3	0.02133	1	115271862	1	115271862	*	rs2057126	Y	1	115814483	chr1:115814483	rs2057126	t	c	0.3625	0.0244	0.0066	0.0002164	115814483	115271862	1	115271862	1	115271862	*	Y	-1.28571	3.69697
chr5:50578496:A:G	0.2739	A	G	0.4645	0.0111	0.0101	36659	63137	18.6	0.2661	5	50578496	5	50578496	*	rs6898102	R	5	49874330	chr5:49874330	rs6898102	a	g	0.4724	0.0244	0.0065	0.0001708	49874330	50578496	5	50578496	5	50578496	*	R	1.09901	3.75385
chr1:6508890:G:C	0.8618	C	G	0.5647	0.0018	0.0104	36659	63137	0	0.8936	1	6508890	1	6508890	*	rs4908901	S	1	6568950	chr1:6568950	rs4908901	c	g	0.5893	-0.0238	0.0066	0.0003084	6568950	6508890	1	6508890	1	6508890	*	S	0.173077	-3.60606
chr15:41913285:G:A	0.9271	A	G	0.2944	0.001	0.0111	36659	63137	9	0.3584	15	41913285	15	41913285	*	rs17686769	R	15	42205483	chr15:42205483	rs17686769	a	g	0.2782	-0.0248	0.007	0.0004074	42205483	41913285	15	41913285	15	41913285	*	R	0.0900901	-3.54286
chr10:79198831:C:T	0.9234	T	C	0.3351	0.001	0.0109	36659	63137	0	0.6167	10	79198831	10	79198831	*	rs1250562	Y	10	80958588	chr10:80958588	rs1250562	t	c	0.3455	0.066	0.0069	1.286e-21	80958588	79198831	10	79198831	10	79198831	*	Y	0.0917431	9.56522
chr12:120924906:G:A	0.4991	A	G	0.0214	-0.0242	0.0357	36659	63137	0	0.8573	12	120924906	12	120924906	*	rs113859458	R	12	121362709	chr12:121362709	rs113859458	a	g	0.0225	0.1138	0.0218	1.737e-07	121362709	120924906	12	120924906	12	120924906	*	R	-0.677871	5.22018
chr15:75631038:T:G	0.4953	T	G	0.7653	-0.0081	0.0119	36659	63137	33.8	0.1284	15	75631038	15	75631038	*	rs80034886	K	15	75923379	chr15:75923379	rs80034886	t	g	0.7481	-0.0327	0.0079	3.125e-05	75923379	75631038	15	75631038	15	75631038	*	K	-0.680672	-4.13924
chr2:157488690:T:C	0.03133	T	C	0.8935	-0.0352	0.0163	36659	63137	16.2	0.2891	2	157488690	2	157488690	*	rs2061039	Y	2	158345202	chr2:158345202	rs2061039	t	c	0.8958	0.0547	0.0106	2.309e-07	158345202	157488690	2	157488690	2	157488690	*	Y	-2.15951	5.16038
chr15:77510243:C:A	0.03522	A	C	0.3186	0.0227	0.0108	36659	63137	0	0.7703	15	77510243	15	77510243	*	rs12904254	M	15	77802585	chr15:77802585	rs12904254	a	c	0.3198	0.0517	0.0068	3.04e-14	77802585	77510243	15	77510243	15	77510243	*	M	2.10185	7.60294
chr11:85317143:C:T	0.07087	T	C	0.04	0.0464	0.0257	36659	63137	0	0.9518	11	85317143	11	85317143	*	rs7131233	Y	11	85028187	chr11:85028187	rs7131233	t	c	0.0441	-0.0622	0.0161	0.0001145	85028187	85317143	11	85317143	11	85317143	*	Y	1.80545	-3.86335
chr2:144498978:C:T	0.3964	T	C	0.7016	-0.0098	0.0115	36659	63137	0	0.5772	2	144498978	2	144498978	*	rs6705150	Y	2	145256545	chr2:145256545	rs6705150	t	c	0.7291	-0.03	0.0073	4.254e-05	145256545	144498978	2	144498978	2	144498978	*	Y	-0.852174	-4.10959
chr18:3084009:A:G	0.1275	A	G	0.9976	0.281	0.1844	26798	28624	0	0.6004	18	3084009	18	3084009	*	rs16944397	R	18	3084007	chr18:3084007	rs16944397	a	g	0.999	-0.4086	0.1149	0.0003745	3084007	3084009	18	3084009	18	3084009	*	R	1.52386	-3.55614
chr11:103106542:G:A	0.404	A	G	0.2491	-0.0098	0.0117	36659	63137	19.1	0.262	11	103106542	11	103106542	*	rs2513987	R	11	102977271	chr11:102977271	rs2513987	a	g	0.2545	-0.0322	0.0073	1.116e-05	102977271	103106542	11	103106542	11	103106542	*	R	-0.837607	-4.41096
chr8:9090959:T:G	0.1269	T	G	0.3151	-0.0167	0.011	36390	62462	11.9	0.3333	8	9090959	8	9090959	*	rs6992247	K	8	8948469	chr8:8948469	rs6992247	t	g	0.3043	0.0272	0.0071	0.0001333	8948469	9090959	8	9090959	8	9090959	*	K	-1.51818	3.83099
chr6:50999372:A:G	0.6879	A	G	0.6855	-0.0043	0.0108	36659	63137	0	0.6865	6	50999372	6	50999372	*	rs1325032	R	6	50967085	chr6:50967085	rs1325032	a	g	0.6577	-0.0286	0.0067	1.972e-05	50967085	50999372	6	50999372	6	50999372	*	R	-0.398148	-4.26866
chr19:45651351:A:G	0.002372	A	G	0.8325	0.0413	0.0136	36659	63137	52.3	0.02148	19	45651351	19	45651351	*	rs8105523	R	19	46154609	chr19:46154609	rs8105523	a	g	0.833	-0.0479	0.0086	2.418e-08	46154609	45651351	19	45651351	19	45651351	*	R	3.03676	-5.56977
chr1:50515533:G:A	0.101	A	G	0.0935	-0.0284	0.0173	36659	63137	0	0.5972	1	50515533	1	50515533	*	rs1846522	R	1	50981205	chr1:50981205	rs1846522	a	g	0.0887	-0.0628	0.012	1.832e-07	50981205	50515533	1	50515533	1	50515533	*	R	-1.64162	-5.23333
chr12:82017193:T:C	0.4884	T	C	0.6519	-0.0073	0.0105	36659	63137	2.9	0.4143	12	82017193	12	82017193	*	rs1897637	Y	12	82410972	chr12:82410972	rs1897637	t	c	0.6533	0.027	0.0067	5.595e-05	82410972	82017193	12	82017193	12	82017193	*	Y	-0.695238	4.02985
chr20:33954995:A:G	0.7576	A	G	0.3922	0.0032	0.0104	36659	63137	25.5	0.2009	20	33954995	20	33954995	*	rs6142058	R	20	32542801	chr20:32542801	rs6142058	a	g	0.406	-0.0352	0.0065	5.879e-08	32542801	33954995	20	33954995	20	33954995	*	R	0.307692	-5.41538
chr8:41549254:G:A	0.4784	A	G	0.1486	0.0101	0.0142	36659	63137	21.6	0.2374	8	41549254	8	41549254	*	rs6994462	R	8	41406773	chr8:41406773	rs6994462	a	g	0.1357	0.0365	0.0093	8.968e-05	41406773	41549254	8	41549254	8	41549254	*	R	0.711268	3.92473
chr5:102550068:C:T	0.8235	T	C	0.2675	0.0025	0.0114	36659	63137	11.7	0.3331	5	102550068	5	102550068	*	rs10051203	Y	5	101885772	chr5:101885772	rs10051203	t	c	0.2765	-0.037	0.0072	3.031e-07	101885772	102550068	5	102550068	5	102550068	*	Y	0.219298	-5.13889
chr8:117890570:C:A	0.8859	A	C	0.5736	0.0015	0.0103	36659	63137	9.6	0.3528	8	117890570	8	117890570	*	rs7814022	H	8	118902809	chr8:118902809	rs7814022	a	c	0.5595	-0.0247	0.0064	0.00011	118902809	117890570	8	117890570	8	117890570	*	H	0.145631	-3.85937
chr7:75625015:T:C	0.7203	T	C	0.9265	-0.007	0.0195	36390	62462	30.4	0.1659	7	75625015	7	75625015	*	rs10215241	Y	7	75254333	chr7:75254333	rs10215241	t	c	0.9186	-0.0445	0.0117	0.0001478	75254333	75625015	7	75625015	7	75625015	*	Y	-0.358974	-3.80342
chr19:18701156:A:G	0.0339	A	G	0.6016	-0.022	0.0104	36390	62462	0.6	0.4324	19	18701156	19	18701156	*	rs4808844	R	19	18811966	chr19:18811966	rs4808844	a	g	0.5976	0.0287	0.0066	1.355e-05	18811966	18701156	19	18701156	19	18701156	*	R	-2.11538	4.34848
chr4:52528047:G:A	0.7196	A	G	0.693	-0.004	0.0111	36659	63137	1.8	0.4244	4	52528047	4	52528047	*	rs4864666	R	4	53394213	chr4:53394213	rs4864666	a	g	0.6985	-0.0249	0.007	0.000386	53394213	52528047	4	52528047	4	52528047	*	R	-0.36036	-3.55714
chr19:45221434:T:C	2.622e-15	T	C	0.948	-0.1811	0.0229	36390	62462	50.3	0.03373	19	45221434	19	45221434	*	rs28645301	Y	19	45724692	chr19:45724692	rs28645301	t	c	0.9441	0.0052	0.0149	0.7265	45724692	45221434	19	45221434	19	45221434	*	Y	-7.9083	0.348993
chr3:185808902:T:A	0.2547	A	T	0.3074	0.0124	0.0109	36659	63137	0	0.854	3	185808902	3	185808902	*	rs11711477	D	3	185526690	chr3:185526690	rs11711477	a	t	0.3164	0.1079	0.0068	1.309e-56	185526690	185808902	3	185808902	3	185808902	*	D	1.13761	15.8676
chr6:20716890:A:G	0.712	A	G	0.5787	-0.0038	0.0103	36659	63137	36.6	0.1063	6	20716890	6	20716890	*	rs13216165	R	6	20717121	chr6:20717121	rs13216165	a	g	0.5768	0.0359	0.0065	3.197e-08	20717121	20716890	6	20716890	6	20716890	*	R	-0.368932	5.52308
chr11:17400552:T:C	0.2384	T	C	0.7217	0.0133	0.0113	36659	63137	26.8	0.1895	11	17400552	11	17400552	*	rs7935408	Y	11	17422099	chr11:17422099	rs7935408	t	c	0.7296	0.043	0.0072	2.649e-09	17422099	17400552	11	17400552	11	17400552	*	Y	1.17699	5.97222
chr5:103296261:T:C	0.71	T	C	0.7445	0.0043	0.0116	36659	63137	17.6	0.2765	5	103296261	5	103296261	*	rs253754	Y	5	102631962	chr5:102631962	rs253754	t	c	0.7387	-0.0425	0.0072	4.034e-09	102631962	103296261	5	103296261	5	103296261	*	Y	0.37069	-5.90278
chr9:31185230:C:T	0.6003	T	C	0.7382	-0.0061	0.0117	36659	63137	0	0.9633	9	31185230	9	31185230	*	rs2184163	Y	9	31185228	chr9:31185228	rs2184163	t	c	0.7406	-0.0303	0.0073	3.562e-05	31185228	31185230	9	31185230	9	31185230	*	Y	-0.521368	-4.15068
chr20:43952150:C:G	0.04537	C	G	0.9946	-0.1707	0.0853	35086	52780	0	0.7241	20	43952150	20	43952150	*	rs76391340	S	20	42580790	chr20:42580790	rs76391340	c	g	0.995	-0.1954	0.0521	0.0001786	42580790	43952150	20	43952150	20	43952150	*	S	-2.00117	-3.75048
chr2:226025653:C:T	0.7124	T	C	0.8867	0.0063	0.017	36659	63137	0	0.6475	2	226025653	2	226025653	*	rs1518309	Y	2	226890369	chr2:226890369	rs1518309	t	c	0.8943	-0.0396	0.0105	0.0001555	226890369	226025653	2	226025653	2	226025653	*	Y	0.370588	-3.77143
chr3:77696183:C:G	0.794	C	G	0.7167	-0.0029	0.0112	36659	63137	0	0.7892	3	77696183	3	77696183	*	rs13069020	S	3	77745334	chr3:77745334	rs13069020	c	g	0.7231	0.0321	0.0071	6.526e-06	77745334	77696183	3	77696183	3	77696183	*	S	-0.258929	4.52113
chr14:102772121:A:G	0.9222	A	G	0.8141	0.0013	0.013	36659	63137	0	0.681	14	102772121	14	102772121	*	rs8010932	R	14	103238458	chr14:103238458	rs8010932	a	g	0.8177	-0.0342	0.0083	3.554e-05	103238458	102772121	14	102772121	14	102772121	*	R	0.1	-4.12048
chr4:102817075:G:C	0.9974	C	G	0.4767	0	0.0102	36659	63137	30.7	0.1545	4	102817075	4	102817075	*	rs150893	S	4	103738232	chr4:103738232	rs150893	c	g	0.4784	-0.0345	0.0064	6.6e-08	103738232	102817075	4	102817075	4	102817075	*	S	0	-5.39062
chr15:77511671:T:C	0.0274	T	C	0.6811	-0.0237	0.0108	36659	63137	0	0.7745	15	77511671	15	77511671	*	rs8042307	Y	15	77804013	chr15:77804013	rs8042307	t	c	0.68	-0.0518	0.0068	2.713e-14	77804013	77511671	15	77511671	15	77511671	*	Y	-2.19444	-7.61765
chr11:47440142:G:A	4.028e-07	A	G	0.3255	0.0543	0.0107	36659	63137	0	0.8113	11	47440142	11	47440142	*	rs7103835	R	11	47461693	chr11:47461693	rs7103835	a	g	0.3035	-0.0315	0.007	7.111e-06	47461693	47440142	11	47440142	11	47440142	*	R	5.07477	-4.5
chr5:4672279:C:T	0.4711	T	C	0.3492	0.008	0.0111	36659	63137	0	0.5449	5	4672279	5	4672279	*	rs4410622	Y	5	4672392	chr5:4672392	rs4410622	t	c	0.3703	-0.0288	0.0068	2.319e-05	4672392	4672279	5	4672279	5	4672279	*	Y	0.720721	-4.23529
chr2:228117120:G:A	0.5763	A	G	0.3643	-0.0059	0.0106	36659	63137	23.9	0.2155	2	228117120	2	228117120	*	rs7601464	R	2	228981836	chr2:228981836	rs7601464	a	g	0.3439	0.0289	0.0067	1.612e-05	228981836	228117120	2	228117120	2	228117120	*	R	-0.556604	4.31343
chr4:76680404:A:G	0.2487	A	G	0.4362	-0.0118	0.0102	36659	63137	0	0.7307	4	76680404	4	76680404	*	rs10019699	R	4	77601557	chr4:77601557	rs10019699	a	g	0.4167	-0.0277	0.0065	1.98e-05	77601557	76680404	4	76680404	4	76680404	*	R	-1.15686	-4.26154
chr10:92373283:A:G	0.02555	A	G	0.5171	0.0227	0.0101	36659	63137	12.3	0.3267	10	92373283	10	92373283	*	rs11186950	R	10	94133040	chr10:94133040	rs11186950	a	g	0.54	-0.0546	0.0064	1.244e-17	94133040	92373283	10	92373283	10	92373283	*	R	2.24752	-8.53125
chr17:39466264:C:T	0.03388	T	C	0.7193	0.0244	0.0115	36659	63137	15.2	0.2988	17	39466264	17	39466264	*	rs12950666	Y	17	37622517	chr17:37622517	rs12950666	t	c	0.752	-0.0339	0.0074	5.11e-06	37622517	39466264	17	39466264	17	39466264	*	Y	2.12174	-4.58108
chr9:34191994:A:T	0.4219	A	T	0.7996	-0.0101	0.0126	36659	63137	0	0.8865	9	34191994	9	34191994	*	rs115540638	W	9	34191992	chr9:34191992	rs115540638	a	t	0.7953	0.0311	0.0082	0.00014	34191992	34191994	9	34191994	9	34191994	*	W	-0.801587	3.79268
chr20:33891987:C:A	0.3769	A	C	0.5325	0.009	0.0102	36659	63137	6.5	0.3815	20	33891987	20	33891987	*	rs3888736	M	20	32479793	chr20:32479793	rs3888736	a	c	0.5119	0.0284	0.0064	8.722e-06	32479793	33891987	20	33891987	20	33891987	*	M	0.882353	4.4375
chr17:46731635:A:G	1.337e-08	A	G	0.7854	0.0705	0.0124	36659	63137	65	0.001482	17	46731635	17	46731635	*	rs199448	R	17	44809001	chr17:44809001	rs199448	a	g	0.8003	-0.0184	0.0081	0.02247	44809001	46731635	17	46731635	17	46731635	*	R	5.68548	-2.2716
chr20:63917944:G:A	0.9298	A	G	0.0922	-0.0016	0.0186	36390	62462	0	0.5838	20	63917944	20	63917944	*	rs77446257	R	20	62549297	chr20:62549297	rs77446257	a	g	0.0892	0.0498	0.0123	4.798e-05	62549297	63917944	20	63917944	20	63917944	*	R	-0.0860215	4.04878
chr8:144284347:T:G	0.1385	T	G	0.534	0.0161	0.0109	36659	63137	0	0.8404	8	144284347	8	144284347	*	rs4557742	K	8	145508113	chr8:145508113	rs4557742	t	g	0.5085	0.0292	0.0066	9.566e-06	145508113	144284347	8	144284347	8	144284347	*	K	1.47706	4.42424
chr2:43431284:C:A	0.03822	A	C	0.5603	-0.0211	0.0102	36659	63137	0	0.7722	2	43431284	2	43431284	*	rs6544659	M	2	43658423	chr2:43658423	rs6544659	a	c	0.5572	-0.0314	0.0064	8.817e-07	43658423	43431284	2	43431284	2	43431284	*	M	-2.06863	-4.90625
chr10:98716740:T:C	0.2381	T	C	0.376	-0.0123	0.0105	36659	63137	33.3	0.1321	10	98716740	10	98716740	*	rs11593463	Y	10	100476497	chr10:100476497	rs11593463	t	c	0.3705	-0.0271	0.0067	5.25e-05	100476497	98716740	10	98716740	10	98716740	*	Y	-1.17143	-4.04478
chr7:80023262:G:A	0.5228	A	G	0.2978	0.0071	0.0111	36659	63137	6.2	0.3848	7	80023262	7	80023262	*	rs10246601	R	7	79652578	chr7:79652578	rs10246601	a	g	0.3012	0.0256	0.007	0.000263	79652578	80023262	7	80023262	7	80023262	*	R	0.63964	3.65714
chr9:4305064:A:C	0.0257	A	C	0.505	-0.0227	0.0102	36659	63137	0	0.7375	9	4305064	9	4305064	*	rs1330307	H	9	4305064	chr9:4305064	rs1330307	a	c	0.5089	-0.0296	0.0064	3.578e-06	4305064	4305064	9	4305064	9	4305064	*	H	-2.22549	-4.625
chr4:163948387:C:T	0.76	T	C	0.6182	0.0032	0.0105	36659	63137	12.6	0.3245	4	163948387	4	163948387	*	rs6826991	Y	4	164869539	chr4:164869539	rs6826991	t	c	0.6165	-0.0244	0.0067	0.0002713	164869539	163948387	4	163948387	4	163948387	*	Y	0.304762	-3.64179
chr16:85670978:A:G	0.7216	A	G	0.6335	0.0038	0.0106	36659	63137	0	0.6928	16	85670978	16	85670978	*	rs2303202	V	16	85704584	chr16:85704584	rs2303202	a	g	0.5981	-0.0239	0.0066	0.0002909	85704584	85670978	16	85670978	16	85670978	*	V	0.358491	-3.62121
chr8:144327536:C:G	0.02503	C	G	0.6444	-0.0257	0.0114	36659	63137	38.5	0.09225	8	144327536	8	144327536	*	rs3757969	S	8	145551199	chr8:145551199	rs3757969	c	g	0.631	-0.0509	0.007	3.992e-13	145551199	144327536	8	144327536	8	144327536	*	S	-2.25439	-7.27143
chr2:30553844:A:G	0.3906	A	G	0.7268	-0.0097	0.0113	36659	63137	45.2	0.05107	2	30553844	2	30553844	*	rs12053230	R	2	30776710	chr2:30776710	rs12053230	a	g	0.7263	-0.0256	0.0071	0.0003236	30776710	30553844	2	30553844	2	30553844	*	R	-0.858407	-3.60563
chr3:113575048:G:T	0.6947	T	G	0.2131	0.0049	0.0124	36659	63137	0	0.6039	3	113575048	3	113575048	*	rs3821682	K	3	113293895	chr3:113293895	rs3821682	t	g	0.2151	0.0278	0.0079	0.0003998	113293895	113575048	3	113575048	3	113575048	*	K	0.395161	3.51899
chr17:47947134:G:C	0.9447	C	G	0.0834	0.0013	0.0182	36659	63137	0	0.9482	17	47947134	17	47947134	*	rs16949676	S	17	46024500	chr17:46024500	rs16949676	c	g	0.0806	-0.0436	0.0118	0.0002286	46024500	47947134	17	47947134	17	47947134	*	S	0.0714286	-3.69492
chr12:123371896:G:A	0.0005178	A	G	0.6766	0.038	0.011	36659	63137	0	0.5718	12	123371896	12	123371896	*	rs78455769	R	12	123856443	chr12:123856443	rs78455769	a	g	0.6841	0.0298	0.0069	1.615e-05	123856443	123371896	12	123371896	12	123371896	*	R	3.45455	4.31884
chr11:68987100:C:T	0.9872	T	C	0.4472	-0.0002	0.0102	36659	63137	0	0.4899	11	68987100	11	68987100	*	rs2602825	Y	11	68754568	chr11:68754568	rs2602825	t	c	0.4762	-0.0238	0.0065	0.0002461	68754568	68987100	11	68987100	11	68987100	*	Y	-0.0196078	-3.66154
chr11:47769877:C:T	0.0007968	T	C	0.5233	-0.0337	0.0101	36659	63137	0	0.928	11	47769877	11	47769877	*	rs2869541	Y	11	47791429	chr11:47791429	rs2869541	t	c	0.5525	0.0318	0.0064	6.392e-07	47791429	47769877	11	47769877	11	47769877	*	Y	-3.33663	4.96875
chr7:77415447:T:G	0.2925	T	G	0.5407	-0.0108	0.0102	36659	63137	25.4	0.2016	7	77415447	7	77415447	*	rs9641219	K	7	77044764	chr7:77044764	rs9641219	t	g	0.5503	0.0285	0.0065	1.132e-05	77044764	77415447	7	77415447	7	77415447	*	K	-1.05882	4.38462
chr7:157233358:A:G	0.8916	A	G	0.1807	0.0018	0.0133	36659	63137	8.2	0.3658	7	157233358	7	157233358	*	rs1182443	R	7	157026052	chr7:157026052	rs1182443	a	g	0.1739	-0.0636	0.0085	6.42e-14	157026052	157233358	7	157233358	7	157233358	*	R	0.135338	-7.48235
chr15:62112281:C:T	0.3386	T	C	0.2797	0.0107	0.0112	36659	63137	29.7	0.1626	15	62112281	15	62112281	*	rs1436954	Y	15	62404480	chr15:62404480	rs1436954	t	c	0.2718	-0.0395	0.0072	4.563e-08	62404480	62112281	15	62112281	15	62112281	*	Y	0.955357	-5.48611
chr9:95475514:A:G	0.303	A	G	0.6494	-0.011	0.0107	36659	63137	0	0.7494	9	95475514	9	95475514	*	rs2236407	R	9	98237796	chr9:98237796	rs2236407	a	g	0.6291	0.0257	0.0066	9.773e-05	98237796	95475514	9	95475514	9	95475514	*	R	-1.02804	3.89394
chr10:63403246:T:G	0.002154	T	G	0.7148	-0.0342	0.0112	36659	63137	41.6	0.07144	10	63403246	10	63403246	*	rs35468796	K	10	65163006	chr10:65163006	rs35468796	t	g	0.7031	-0.0293	0.007	2.957e-05	65163006	63403246	10	63403246	10	63403246	*	K	-3.05357	-4.18571
chr12:122973072:C:T	0.001014	T	C	0.7089	0.037	0.0113	36659	63137	1.7	0.4253	12	122973072	12	122973072	*	rs7296418	Y	12	123457619	chr12:123457619	rs7296418	t	c	0.7109	0.0352	0.0071	7.654e-07	123457619	122973072	12	122973072	12	122973072	*	Y	3.27434	4.95775
chr7:115396158:G:A	0.3587	A	G	0.1908	0.0118	0.0128	36659	63137	0	0.7811	7	115396158	7	115396158	*	rs12538263	R	7	115036212	chr7:115036212	rs12538263	a	g	0.2	0.0293	0.008	0.0002313	115036212	115396158	7	115396158	7	115396158	*	R	0.921875	3.6625
chr9:22115590:A:T	0.6739	A	T	0.473	-0.0043	0.0103	36659	63137	11	0.3394	9	22115590	9	22115590	*	rs1004638	H	9	22115589	chr9:22115589	rs1004638	a	t	0.496	-0.0321	0.0064	5.009e-07	22115589	22115590	9	22115590	9	22115590	*	H	-0.417476	-5.01562
chr10:112996282:A:T	0.8722	A	T	0.6703	-0.0017	0.0108	36659	63137	0	0.4926	10	112996282	10	112996282	*	rs4506565	D	10	114756041	chr10:114756041	rs4506565	a	t	0.688	-0.2876	0.0073	0	114756041	112996282	10	112996282	10	112996282	*	D	-0.157407	-39.3973
chr4:103320048:G:A	0.06053	A	G	0.4138	-0.0193	0.0103	36659	63137	34.1	0.1258	4	103320048	4	103320048	*	rs6533082	V	4	104241205	chr4:104241205	rs6533082	a	g	0.4069	-0.0247	0.0065	0.0001418	104241205	103320048	4	103320048	4	103320048	*	V	-1.87379	-3.8
chr14:38372876:C:G	0.6894	C	G	0.7685	0.0048	0.012	36659	63137	0	0.5931	14	38372876	14	38372876	*	rs11629414	S	14	38842080	chr14:38842080	rs11629414	c	g	0.7521	0.0382	0.0074	2.767e-07	38842080	38372876	14	38372876	14	38372876	*	S	0.4	5.16216
chr16:20364227:T:G	0.02599	T	G	0.3907	0.023	0.0103	36659	63137	0	0.8499	16	20364227	16	20364227	*	rs4280249	B	16	20375549	chr16:20375549	rs4280249	t	g	0.3849	0.0261	0.0066	7.596e-05	20375549	20364227	16	20364227	16	20364227	*	B	2.23301	3.95455
chr8:11734407:A:T	0.008575	A	T	0.4346	-0.0268	0.0102	36390	62462	3.2	0.4105	8	11734407	8	11734407	*	rs35726503	W	8	11591916	chr8:11591916	rs35726503	a	t	0.432	0.0241	0.0065	0.0002052	11591916	11734407	8	11734407	8	11734407	*	W	-2.62745	3.70769
chr4:93977190:T:C	0.3453	T	C	0.6345	-0.0099	0.0105	36659	63137	15	0.3014	4	93977190	4	93977190	*	rs13126492	Y	4	94898341	chr4:94898341	rs13126492	t	c	0.6217	-0.0273	0.0066	3.493e-05	94898341	93977190	4	93977190	4	93977190	*	Y	-0.942857	-4.13636
chr6:18618504:C:A	0.1828	A	C	0.3297	0.0142	0.0107	36659	63137	15.7	0.2944	6	18618504	6	18618504	*	rs6921309	M	6	18618735	chr6:18618735	rs6921309	a	c	0.322	-0.025	0.0071	0.0004458	18618735	18618504	6	18618504	6	18618504	*	M	1.3271	-3.52113
chr17:46102383:G:A	4.883e-08	A	G	0.2288	-0.0667	0.0122	36659	63137	54.3	0.01562	17	46102383	17	46102383	*	rs112102887	R	17	44179749	chr17:44179749	rs112102887	a	g	0.2122	0.0203	0.008	0.01074	44179749	46102383	17	46102383	17	46102383	*	R	-5.46721	2.5375
chr10:75817266:G:T	0.6979	T	G	0.4589	-0.0039	0.0101	36659	63137	0	0.6441	10	75817266	10	75817266	*	rs10824341	K	10	77577024	chr10:77577024	rs10824341	t	g	0.4839	0.0241	0.0064	0.0001611	77577024	75817266	10	75817266	10	75817266	*	K	-0.386139	3.76562
chr6:51629336:G:A	0.0008245	A	G	0.0258	0.1062	0.0318	36659	63137	19.2	0.2605	6	51629336	6	51629336	*	rs2248157	R	6	51494134	chr6:51494134	rs2248157	a	g	0.027	0.0925	0.0197	2.611e-06	51494134	51629336	6	51629336	6	51629336	*	R	3.33962	4.69543
chr4:95141633:C:T	0.005951	T	C	0.5501	-0.0279	0.0102	36659	63137	0	0.874	4	95141633	4	95141633	*	rs3755876	Y	4	96062784	chr4:96062784	rs3755876	t	c	0.5486	-0.0271	0.0064	2.205e-05	96062784	95141633	4	95141633	4	95141633	*	Y	-2.73529	-4.23438
chr3:23522001:G:T	0.6288	T	G	0.2424	-0.0057	0.0118	36659	63137	7.5	0.3722	3	23522001	3	23522001	*	rs73043687	K	3	23563492	chr3:23563492	rs73043687	t	g	0.2504	-0.0294	0.0074	7.658e-05	23563492	23522001	3	23522001	3	23522001	*	K	-0.483051	-3.97297
chr8:125632040:T:C	0.2648	T	C	0.8576	-0.0163	0.0147	36659	63137	0	0.9499	8	125632040	8	125632040	*	rs2124035	Y	8	126644284	chr8:126644284	rs2124035	t	c	0.8463	-0.0333	0.0088	0.0001529	126644284	125632040	8	125632040	8	125632040	*	Y	-1.10884	-3.78409
chr14:38376758:A:G	0.6211	A	G	0.7685	0.0059	0.012	36659	63137	0	0.6422	14	38376758	14	38376758	*	rs8005111	R	14	38845962	chr14:38845962	rs8005111	a	g	0.752	0.038	0.0074	3.192e-07	38845962	38376758	14	38376758	14	38376758	*	R	0.491667	5.13514
chr8:14310671:A:G	0.4509	A	G	0.579	-0.0078	0.0103	36659	63137	16.6	0.2862	8	14310671	8	14310671	*	rs1820528	R	8	14168180	chr8:14168180	rs1820528	a	g	0.5779	-0.0226	0.0065	0.0004987	14168180	14310671	8	14310671	8	14310671	*	R	-0.757282	-3.47692
chr16:28908020:A:G	0.4161	A	G	0.3378	-0.0088	0.0109	36390	62462	45.7	0.0556	16	28908020	16	28908020	*	rs7206214	R	16	28919341	chr16:28919341	rs7206214	a	g	0.3587	0.036	0.0067	7.771e-08	28919341	28908020	16	28908020	16	28908020	*	R	-0.807339	5.37313
chr1:45642196:T:C	0.8988	T	C	0.7083	0.0014	0.011	36659	63137	0	0.981	1	45642196	1	45642196	*	rs12091503	Y	1	46107868	chr1:46107868	rs12091503	t	c	0.7048	0.0264	0.007	0.0001677	46107868	45642196	1	45642196	1	45642196	*	Y	0.127273	3.77143
chr6:44978726:A:G	0.3522	A	G	0.6777	0.01	0.0108	36659	63137	0	0.4464	6	44978726	6	44978726	*	rs2396369	R	6	44946463	chr6:44946463	rs2396369	a	g	0.6711	-0.025	0.0068	0.0002393	44946463	44978726	6	44978726	6	44978726	*	R	0.925926	-3.67647
chr10:38129222:G:T	0.6526	T	G	0.061	0.0115	0.0255	36659	63137	0	0.8066	10	38129222	10	38129222	*	rs72793774	K	10	38418150	chr10:38418150	rs72793774	t	g	0.076	-0.0497	0.0132	0.000165	38418150	38129222	10	38129222	10	38129222	*	K	0.45098	-3.76515
chr11:55579956:A:T	0.002846	A	T	0.8864	-0.047	0.0157	36659	63137	42.1	0.06852	11	55579956	11	55579956	*	rs7110306	W	11	55347432	chr11:55347432	rs7110306	a	t	0.8879	-0.0373	0.0102	0.00024	55347432	55579956	11	55579956	11	55579956	*	W	-2.99363	-3.65686
chr2:86418627:A:G	0.1514	A	G	0.251	0.0169	0.0117	36659	63137	0	0.706	2	86418627	2	86418627	*	rs11690696	R	2	86645750	chr2:86645750	rs11690696	a	g	0.2392	0.0323	0.0074	1.393e-05	86645750	86418627	2	86418627	2	86418627	*	R	1.44444	4.36486
chr5:132556857:A:T	0.4365	A	T	0.9972	0.0834	0.1072	35451	58886	0	0.7101	5	132556857	5	132556857	*	rs144120896	W	5	131892549	chr5:131892549	rs144120896	a	t	0.9982	-0.289	0.0807	0.0003436	131892549	132556857	5	132556857	5	132556857	*	W	0.777985	-3.58116
chr2:226240297:A:G	0.2778	A	G	0.8536	0.0154	0.0142	36659	63137	7.8	0.3697	2	226240297	2	226240297	*	rs4413154	R	2	227105013	chr2:227105013	rs4413154	a	g	0.8466	-0.0594	0.0088	1.44e-11	227105013	226240297	2	226240297	2	226240297	*	R	1.08451	-6.75
chr2:151341333:G:A	0.6049	A	G	0.4636	-0.0052	0.0101	36659	63137	0	0.9969	2	151341333	2	151341333	*	rs35863408	R	2	152197847	chr2:152197847	rs35863408	a	g	0.4789	0.0225	0.0064	0.0004269	152197847	151341333	2	151341333	2	151341333	*	R	-0.514851	3.51562
chr6:51565410:C:T	0.0008009	T	C	0.0257	0.1067	0.0318	36659	63137	21.3	0.2409	6	51565410	6	51565410	*	rs78439683	Y	6	51430208	chr6:51430208	rs78439683	t	c	0.027	0.096	0.0196	9.432e-07	51430208	51565410	6	51565410	6	51565410	*	Y	3.35535	4.89796
chr9:104970110:C:T	2.979e-05	T	C	0.5583	-0.0427	0.0102	36659	63137	9.3	0.3554	9	104970110	9	104970110	*	rs4743778	Y	9	107732391	chr9:107732391	rs4743778	t	c	0.5355	0.0257	0.0064	5.724e-05	107732391	104970110	9	104970110	9	104970110	*	Y	-4.18627	4.01562
chr12:120896751:A:C	0.3891	A	C	0.508	-0.0087	0.0101	36659	63137	0	0.5077	12	120896751	12	120896751	*	rs1151859	M	12	121334554	chr12:121334554	rs1151859	a	c	0.5053	0.0339	0.0064	1.11e-07	121334554	120896751	12	120896751	12	120896751	*	M	-0.861386	5.29688
chr2:60425674:C:T	0.7018	T	C	0.2802	0.0043	0.0112	36659	63137	0	0.6885	2	60425674	2	60425674	*	rs36162000	Y	2	60652809	chr2:60652809	rs36162000	t	c	0.2926	-0.0256	0.007	0.000263	60652809	60425674	2	60425674	2	60425674	*	Y	0.383929	-3.65714
chr6:31268009:C:T	0.1031	T	C	0.7928	-0.0202	0.0124	36390	62462	18.2	0.2754	6	31268009	6	31268009	*	rs9264581	Y	6	31235786	chr6:31235786	rs9264581	t	c	0.7808	0.0426	0.0077	3.837e-08	31235786	31268009	6	31268009	6	31268009	*	Y	-1.62903	5.53247
chr5:167647502:A:G	0.1607	A	G	0.8676	-0.0211	0.015	36659	63137	55.1	0.01371	5	167647502	5	167647502	*	rs4398654	R	5	167074507	chr5:167074507	rs4398654	a	g	0.8678	-0.0328	0.0094	0.0005	167074507	167647502	5	167647502	5	167647502	*	R	-1.40667	-3.48936
chr5:87734565:G:A	0.4918	A	G	0.3068	-0.0075	0.011	36659	63137	0.5	0.4358	5	87734565	5	87734565	*	rs710389	R	5	87030382	chr5:87030382	rs710389	a	g	0.3079	0.0303	0.0069	1.161e-05	87030382	87734565	5	87734565	5	87734565	*	R	-0.681818	4.3913
chr2:27201768:G:A	0.04306	A	G	0.6914	0.0219	0.0108	36659	63137	0	0.7995	2	27201768	2	27201768	*	rs1395	R	2	27424636	chr2:27424636	rs1395	a	g	0.691	-0.0285	0.0069	3.72e-05	27424636	27201768	2	27201768	2	27201768	*	R	2.02778	-4.13043
chr5:50509460:A:G	0.9351	A	G	0.3431	0.0009	0.0109	36659	63137	46.6	0.0439	5	50509460	5	50509460	*	rs35601537	R	5	49805294	chr5:49805294	rs35601537	a	g	0.3421	0.0246	0.0068	0.0003008	49805294	50509460	5	50509460	5	50509460	*	R	0.0825688	3.61765
chr16:53696879:C:G	0.7602	C	G	0.8767	-0.0048	0.0156	36659	63137	30	0.1602	16	53696879	16	53696879	*	rs7204936	S	16	53730791	chr16:53730791	rs7204936	c	g	0.8825	0.039	0.0101	0.0001044	53730791	53696879	16	53696879	16	53696879	*	S	-0.307692	3.86139
chr17:46275506:A:G	4.59e-08	A	G	0.7724	0.0675	0.0123	36659	63137	56.6	0.01064	17	46275506	17	46275506	*	rs2668624	R	17	44352872	chr17:44352872	rs568873066	a	g	0.7905	-0.0213	0.0081	0.008242	44352872	46275506	17	46275506	17	46275506	*	R	5.4878	-2.62963
chr6:31332472:A:G	0.4393	A	G	0.3654	0.0081	0.0105	36390	62462	0	0.5683	6	31332472	6	31332472	*	rs9265646	R	6	31300249	chr6:31300249	rs9265646	a	g	0.3702	-0.0341	0.0067	3.603e-07	31300249	31332472	6	31332472	6	31332472	*	R	0.771429	-5.08955
chr8:19966534:C:A	0.6533	A	C	0.1174	0.007	0.0156	36659	63137	16.1	0.2904	8	19966534	8	19966534	*	rs3735964	M	8	19824045	chr8:19824045	rs3735964	a	c	0.1045	-0.061	0.0105	5.676e-09	19824045	19966534	8	19966534	8	19966534	*	M	0.448718	-5.80952
chr6:32449927:C:T	0.01595	T	C	0.4707	-0.0251	0.0104	35353	56437	0	0.5069	6	32449927	6	32449927	*	rs9268759	Y	6	32417704	chr6:32417704	rs9268759	t	c	0.4223	0.0359	0.0066	5.254e-08	32417704	32449927	6	32449927	6	32449927	*	Y	-2.41346	5.43939
chr11:47834562:A:G	0.001366	A	G	0.5287	-0.0322	0.0101	36659	63137	0	0.9231	11	47834562	11	47834562	*	rs10838774	R	11	47856114	chr11:47856114	rs10838774	a	g	0.555	0.0308	0.0064	1.418e-06	47856114	47834562	11	47834562	11	47834562	*	R	-3.18812	4.8125
chr1:201828407:C:T	0.1222	T	C	0.2995	-0.0171	0.0111	36659	63137	32.7	0.1372	1	201828407	1	201828407	*	rs2644109	Y	1	201797535	chr1:201797535	rs2644109	t	c	0.3312	0.0283	0.0067	2.408e-05	201797535	201828407	1	201828407	1	201828407	*	Y	-1.54054	4.22388
chr7:50982308:A:G	0.1367	A	G	0.0375	0.0436	0.0293	36659	63137	0	0.7191	7	50982308	7	50982308	*	rs916935	R	7	51050005	chr7:51050005	rs916935	a	g	0.0365	0.0673	0.0172	8.879e-05	51050005	50982308	7	50982308	7	50982308	*	R	1.48805	3.91279
chr15:63546571:T:C	0.06434	T	C	0.4341	0.0189	0.0102	36659	63137	11.1	0.3384	15	63546571	15	63546571	*	rs12914183	Y	15	63838770	chr15:63838770	rs12914183	t	c	0.4422	0.035	0.0066	1.12e-07	63838770	63546571	15	63546571	15	63546571	*	Y	1.85294	5.30303
chr8:11299862:A:C	0.421	A	C	0.4528	-0.0082	0.0102	36390	62462	43.3	0.06936	8	11299862	8	11299862	*	rs2736387	H	8	11157371	chr8:11157371	rs2736387	a	c	0.4738	-0.0289	0.0065	8.51e-06	11157371	11299862	8	11299862	8	11299862	*	H	-0.803922	-4.44615
chr3:170913846:A:G	0.3114	A	G	0.9037	-0.0174	0.0172	36659	63137	0	0.465	3	170913846	3	170913846	*	rs55692140	R	3	170631635	chr3:170631635	rs55692140	a	g	0.9199	0.0499	0.0118	2.469e-05	170631635	170913846	3	170913846	3	170913846	*	R	-1.01163	4.22881
chr7:23026516:G:C	0.7503	C	G	0.1066	-0.0053	0.0167	36659	63137	10.3	0.3463	7	23026516	7	23026516	*	rs17370163	S	7	23066135	chr7:23066135	rs17370163	c	g	0.1131	0.0367	0.0102	0.000302	23066135	23026516	7	23026516	7	23026516	*	S	-0.317365	3.59804
chr3:12332279:T:A	0.2496	A	T	0.2385	-0.0136	0.0118	36659	63137	0	0.9248	3	12332279	3	12332279	*	rs58910856	W	3	12373778	chr3:12373778	rs58910856	a	t	0.2511	-0.0421	0.0074	1.485e-08	12373778	12332279	3	12332279	3	12332279	*	W	-1.15254	-5.68919
chr10:113183110:G:A	0.9596	A	G	0.019	-0.0022	0.0441	36496	62732	0	0.8632	10	113183110	10	113183110	*	rs72828149	R	10	114942869	chr10:114942869	rs72828149	a	g	0.018	0.148	0.0265	2.309e-08	114942869	113183110	10	113183110	10	113183110	*	R	-0.0498866	5.58491
chr14:79382630:A:T	0.8679	A	T	0.5971	0.0017	0.0103	36659	63137	0	0.8789	14	79382630	14	79382630	*	rs10450934	W	14	79848973	chr14:79848973	rs10450934	a	t	0.6167	0.0247	0.0066	0.0001807	79848973	79382630	14	79382630	14	79382630	*	W	0.165049	3.74242
chr10:92256111:C:T	0.03677	T	C	0.2778	-0.0233	0.0112	36659	63137	0	0.8241	10	92256111	10	92256111	*	rs7917088	Y	10	94015868	chr10:94015868	rs7917088	t	c	0.2723	0.0306	0.0071	1.724e-05	94015868	92256111	10	92256111	10	92256111	*	Y	-2.08036	4.30986
chr8:8779919:G:A	0.3464	A	G	0.5243	0.0095	0.0101	36390	62462	0	0.4872	8	8779919	8	8779919	*	rs560544	R	8	8637429	chr8:8637429	rs560544	a	g	0.5297	-0.0312	0.0065	1.538e-06	8637429	8779919	8	8779919	8	8779919	*	R	0.940594	-4.8
chr11:72742805:G:A	0.9372	A	G	0.0811	0.0015	0.0185	36659	63137	5	0.3952	11	72742805	11	72742805	*	rs12272109	R	11	72453850	chr11:72453850	rs12272109	a	g	0.0907	0.0411	0.0117	0.0004569	72453850	72742805	11	72742805	11	72742805	*	R	0.0810811	3.51282
chr6:140039123:T:A	0.04479	A	T	0.1978	-0.0253	0.0126	36659	63137	0	0.7374	6	140039123	6	140039123	*	rs36126113	W	6	140360260	chr6:140360260	rs36126113	a	t	0.2083	-0.0353	0.008	9.159e-06	140360260	140039123	6	140039123	6	140039123	*	W	-2.00794	-4.4125
chr3:12309724:A:G	0.8424	A	G	0.9702	0.0059	0.0297	36659	63137	0	0.8937	3	12309724	3	12309724	*	rs12485478	R	3	12351223	chr3:12351223	rs12485478	a	g	0.9689	-0.0818	0.0187	1.274e-05	12351223	12309724	3	12309724	3	12309724	*	R	0.198653	-4.37433
chr8:8813089:A:G	0.1468	A	G	0.5456	0.0147	0.0101	36390	62462	23.9	0.2232	8	8813089	8	8813089	*	rs60315134	R	8	8670599	chr8:8670599	rs60315134	a	g	0.5432	-0.0286	0.0065	1.054e-05	8670599	8813089	8	8813089	8	8813089	*	R	1.45545	-4.4
chr16:24702711:G:A	0.03565	A	G	0.372	-0.0221	0.0105	36659	63137	0	0.5876	16	24702711	16	24702711	*	rs7184410	R	16	24714032	chr16:24714032	rs7184410	a	g	0.3886	0.0236	0.0065	0.0002774	24714032	24702711	16	24702711	16	24702711	*	R	-2.10476	3.63077
chr16:52923488:G:C	0.09235	C	G	0.0591	0.0367	0.0218	36659	63137	0	0.6147	16	52923488	16	52923488	*	rs72812106	S	16	52957400	chr16:52957400	rs72812106	c	g	0.0719	0.0439	0.0125	0.0004261	52957400	52923488	16	52923488	16	52923488	*	S	1.68349	3.512
chr11:26194619:G:A	0.1854	A	G	0.0692	-0.0265	0.02	36659	63137	0	0.4523	11	26194619	11	26194619	*	rs142108391	R	11	26216166	chr11:26216166	rs142108391	a	g	0.0641	0.0515	0.0132	9.472e-05	26216166	26194619	11	26194619	11	26194619	*	R	-1.325	3.90152
chr17:49051759:G:A	0.3877	A	G	0.3071	-0.0095	0.0109	36659	63137	0	0.8153	17	49051759	17	49051759	*	rs11655950	R	17	47129121	chr17:47129121	rs11655950	a	g	0.3169	-0.0434	0.0069	3.376e-10	47129121	49051759	17	49051759	17	49051759	*	R	-0.87156	-6.28986
chr15:57077479:C:G	0.8409	C	G	0.9695	-0.0059	0.0294	36659	63137	19.2	0.2602	15	57077479	15	57077479	*	rs118020093	S	15	57369677	chr15:57369677	rs118020093	c	g	0.9622	-0.0879	0.0169	1.844e-07	57369677	57077479	15	57077479	15	57077479	*	S	-0.20068	-5.20118
chr5:171099388:A:C	0.4066	A	C	0.9476	-0.0191	0.023	36659	63137	37.9	0.09658	5	171099388	5	171099388	*	rs149969892	M	5	170526392	chr5:170526392	rs149969892	a	c	0.9594	-0.0581	0.0162	0.0003435	170526392	171099388	5	171099388	5	171099388	*	M	-0.830435	-3.58642
chr10:63597038:G:A	0.002427	A	G	0.708	-0.0339	0.0112	36659	63137	34.7	0.1207	10	63597038	10	63597038	*	rs9804224	R	10	65356798	chr10:65356798	rs9804224	a	g	0.7023	-0.0281	0.007	6.184e-05	65356798	63597038	10	63597038	10	63597038	*	R	-3.02679	-4.01429
chr6:82713680:C:T	0.6088	T	C	0.5338	0.0052	0.0101	36659	63137	0	0.4796	6	82713680	6	82713680	*	rs2253003	Y	6	83423397	chr6:83423397	rs2253003	t	c	0.5249	-0.0246	0.0064	0.0001173	83423397	82713680	6	82713680	6	82713680	*	Y	0.514851	-3.84375
chr6:153083102:C:A	0.4739	A	C	0.5761	0.0073	0.0102	36659	63137	5.1	0.3943	6	153083102	6	153083102	*	rs11155893	M	6	153404237	chr6:153404237	rs11155893	a	c	0.563	-0.0227	0.0064	0.0003792	153404237	153083102	6	153083102	6	153083102	*	M	0.715686	-3.54688
chr2:558286:T:C	0.2837	T	C	0.9181	-0.0198	0.0185	36659	63137	0	0.5505	2	558286	2	558286	*	rs77657999	Y	2	558286	chr2:558286	rs77657999	t	c	0.9223	0.0458	0.012	0.0001425	558286	558286	2	558286	2	558286	*	Y	-1.07027	3.81667
chr9:1033354:C:T	0.1521	T	C	0.3051	0.0158	0.011	36659	63137	0	0.8495	9	1033354	9	1033354	*	rs2175055	Y	9	1033354	chr9:1033354	rs2175055	t	c	0.3129	0.0241	0.0069	0.0004875	1033354	1033354	9	1033354	9	1033354	*	Y	1.43636	3.49275
chr9:33960641:A:G	0.217	A	G	0.6376	0.0129	0.0105	36659	63137	0	0.7432	9	33960641	9	33960641	*	rs307662	R	9	33960639	chr9:33960639	rs307662	a	g	0.6144	0.0304	0.0066	4.052e-06	33960639	33960641	9	33960641	9	33960641	*	R	1.22857	4.60606
chr22:41153293:A:G	0.7939	A	G	0.2787	0.003	0.0113	36659	63137	27.6	0.1821	22	41153293	22	41153293	*	rs7510675	R	22	41549297	chr22:41549297	rs7510675	a	g	0.2862	-0.0389	0.0071	4.664e-08	41549297	41153293	22	41153293	22	41153293	*	R	0.265487	-5.47887
chr9:30389249:G:A	0.8685	A	G	0.0142	-0.0075	0.0452	36227	62057	0	0.4878	9	30389249	9	30389249	*	rs7873801	R	9	30389247	chr9:30389247	rs7873801	a	g	0.0177	0.089	0.0254	0.0004687	30389247	30389249	9	30389249	9	30389249	*	R	-0.165929	3.50394
chr4:47612753:G:A	0.747	A	G	0.0274	0.0101	0.0314	36659	63137	53.6	0.01767	4	47612753	4	47612753	*	rs139112064	R	4	47614770	chr4:47614770	rs139112064	a	g	0.0282	-0.076	0.02	0.0001445	47614770	47612753	4	47612753	4	47612753	*	R	0.321656	-3.8
chr7:28118479:T:C	0.3272	T	C	0.1561	0.0137	0.014	36659	63137	18.2	0.2705	7	28118479	7	28118479	*	rs6462066	Y	7	28158098	chr7:28158098	rs6462066	t	c	0.1553	0.0433	0.0088	8.512e-07	28158098	28118479	7	28118479	7	28118479	*	Y	0.978571	4.92045
chr4:20300478:A:C	0.6583	A	C	0.9614	0.0121	0.0274	36659	63137	0	0.8758	4	20300478	4	20300478	*	rs138511433	M	4	20302101	chr4:20302101	rs138511433	a	c	0.9509	0.0585	0.016	0.0002604	20302101	20300478	4	20300478	4	20300478	*	M	0.441606	3.65625
chr1:177846298:A:G	0.2049	A	G	0.6852	-0.0138	0.0109	36659	63137	65.1	0.001402	1	177846298	1	177846298	*	rs12091553	R	1	177815433	chr1:177815433	rs12091553	a	g	0.674	-0.0378	0.0068	2.789e-08	177815433	177846298	1	177846298	1	177846298	*	R	-1.26606	-5.55882
chr6:138450984:T:C	0.08248	T	C	0.8423	-0.0244	0.014	36659	63137	0	0.9873	6	138450984	6	138450984	*	rs61608157	Y	6	138772121	chr6:138772121	rs61608157	t	c	0.8507	-0.0429	0.009	1.895e-06	138772121	138450984	6	138450984	6	138450984	*	Y	-1.74286	-4.76667
chr8:8997522:C:T	0.5352	T	C	0.5589	0.0065	0.0104	36390	62462	0	0.7201	8	8997522	8	8997522	*	rs10106565	Y	8	8855032	chr8:8855032	rs10106565	t	c	0.5708	-0.0261	0.0066	7.596e-05	8855032	8997522	8	8997522	8	8997522	*	Y	0.625	-3.95455
chr13:62985342:T:C	0.0278	T	C	0.6274	-0.023	0.0105	36659	63137	0	0.7995	13	62985342	13	62985342	*	rs975423	Y	13	63559475	chr13:63559475	rs975423	t	c	0.6283	-0.0251	0.0066	0.0001417	63559475	62985342	13	62985342	13	62985342	*	Y	-2.19048	-3.80303
chr1:96029612:G:C	0.1831	C	G	0.2964	-0.0147	0.011	36659	63137	0	0.735	1	96029612	1	96029612	*	rs223268	S	1	96495168	chr1:96495168	rs223268	c	g	0.2816	-0.0268	0.0071	0.0001671	96495168	96029612	1	96029612	1	96029612	*	S	-1.33636	-3.77465
chr7:44104602:C:G	0.09436	C	G	0.7266	-0.019	0.0113	36659	63137	9.8	0.3508	7	44104602	7	44104602	*	rs28362520	S	7	44144201	chr7:44144201	rs28362520	c	g	0.74	-0.028	0.0073	0.0001333	44144201	44104602	7	44104602	7	44104602	*	S	-1.68142	-3.83562
chr7:150837653:A:G	0.7033	A	G	0.7881	-0.0047	0.0124	36659	63137	0	0.7445	7	150837653	7	150837653	*	rs4725959	R	7	150534741	chr7:150534741	rs4725959	a	g	0.7797	-0.0412	0.0076	7.032e-08	150534741	150837653	7	150837653	7	150837653	*	R	-0.379032	-5.42105
chr6:32773229:T:C	0.135	T	C	0.3059	-0.0165	0.011	36390	62462	0	0.7945	6	32773229	6	32773229	*	rs2621419	Y	6	32741006	chr6:32741006	rs2621419	t	c	0.314	-0.0287	0.0069	3.279e-05	32741006	32773229	6	32773229	6	32773229	*	Y	-1.5	-4.15942
chr5:79300221:T:C	0.3888	T	C	0.3933	-0.0089	0.0103	36659	63137	0	0.6322	5	79300221	5	79300221	*	rs10514159	H	5	78596044	chr5:78596044	rs10514159	t	c	0.4005	-0.0316	0.0065	1.128e-06	78596044	79300221	5	79300221	5	79300221	*	H	-0.864078	-4.86154
chr5:44984060:T:A	0.2343	A	T	0.1848	0.0153	0.0129	36659	63137	0	0.5375	5	44984060	5	44984060	*	rs4296810	W	5	44984162	chr5:44984162	rs4296810	a	t	0.1863	0.0331	0.0082	5.056e-05	44984162	44984060	5	44984060	5	44984060	*	W	1.18605	4.03659
chr1:45713599:C:A	0.8788	A	C	0.7036	0.0017	0.0111	36659	63137	0	0.9849	1	45713599	1	45713599	*	rs61784803	M	1	46179271	chr1:46179271	rs61784803	a	c	0.7051	0.0273	0.007	9.957e-05	46179271	45713599	1	45713599	1	45713599	*	M	0.153153	3.9
chr15:73757811:G:A	0.874	A	G	0.0553	-0.0036	0.0224	36659	63137	0	0.5014	15	73757811	15	73757811	*	rs75126384	R	15	74050152	chr15:74050152	rs75126384	a	g	0.0673	0.0543	0.013	2.885e-05	74050152	73757811	15	73757811	15	73757811	*	R	-0.160714	4.17692
chr16:75294018:A:G	0.5681	A	G	0.1473	0.0083	0.0145	36659	63137	20.9	0.2442	16	75294018	16	75294018	*	rs6624	R	16	75327916	chr16:75327916	rs6624	a	g	0.1417	-0.0384	0.0092	3.077e-05	75327916	75294018	16	75294018	16	75294018	*	R	0.572414	-4.17391
chr12:133184214:C:T	0.8208	T	C	0.5859	0.0024	0.0105	36659	63137	0	0.7639	12	133184214	12	133184214	*	rs7309027	Y	12	133760800	chr12:133760800	rs7309027	t	c	0.6061	0.0312	0.0066	2.246e-06	133760800	133184214	12	133184214	12	133184214	*	Y	0.228571	4.72727
chr19:12942220:A:C	0.4929	A	C	0.406	-0.0071	0.0104	36659	63137	18.8	0.2645	19	12942220	19	12942220	*	rs2974751	M	19	13053034	chr19:13053034	rs2974751	a	c	0.4062	-0.0422	0.0065	7.992e-11	13053034	12942220	19	12942220	19	12942220	*	M	-0.682692	-6.49231
chr2:43212193:T:C	0.03099	T	C	0.4258	-0.0227	0.0105	36659	63137	36	0.1107	2	43212193	2	43212193	*	rs12476256	Y	2	43439332	chr2:43439332	rs12476256	t	c	0.4229	-0.031	0.0066	2.606e-06	43439332	43212193	2	43212193	2	43212193	*	Y	-2.1619	-4.69697
chr12:121429689:G:A	0.06829	A	G	0.094	-0.0319	0.0175	36659	63137	36.6	0.1063	12	121429689	12	121429689	*	rs15876	R	12	121867492	chr12:121867492	rs15876	a	g	0.1028	0.0393	0.0105	0.0001744	121867492	121429689	12	121429689	12	121429689	*	R	-1.82286	3.74286
chr7:150824976:G:T	0.6133	T	G	0.225	0.0061	0.0121	36659	63137	0	0.6535	7	150824976	7	150824976	*	rs62490442	D	7	150522064	chr7:150522064	rs62490442	t	g	0.2317	0.0379	0.0075	4.97e-07	150522064	150824976	7	150824976	7	150824976	*	D	0.504132	5.05333
chr12:128854632:G:T	0.6756	T	G	0.3857	0.0044	0.0106	36659	63137	33.6	0.13	12	128854632	12	128854632	*	rs12312389	K	12	129339177	chr12:129339177	rs12312389	t	g	0.3832	0.024	0.0066	0.0002743	129339177	128854632	12	128854632	12	128854632	*	K	0.415094	3.63636
chr10:69690631:A:G	0.1486	A	G	0.7954	-0.0183	0.0127	36659	63137	0	0.6798	10	69690631	10	69690631	*	rs35406173	R	10	71450387	chr10:71450387	rs35406173	a	g	0.7886	-0.0379	0.0079	1.39e-06	71450387	69690631	10	69690631	10	69690631	*	R	-1.44094	-4.79747
chr4:76224560:A:T	0.03004	A	T	0.7766	0.0263	0.0121	36659	63137	0	0.9944	4	76224560	4	76224560	*	rs6848690	W	4	77145713	chr4:77145713	rs6848690	a	t	0.7836	-0.0337	0.0077	1.364e-05	77145713	76224560	4	76224560	4	76224560	*	W	2.17355	-4.37662
chr6:24436532:G:A	0.1915	A	G	0.1445	-0.0187	0.0143	36659	63137	0	0.5866	6	24436532	6	24436532	*	rs2273605	D	6	24436760	chr6:24436760	rs2273605	a	g	0.1534	-0.033	0.009	0.0002475	24436760	24436532	6	24436532	6	24436532	*	D	-1.30769	-3.66667
chr17:77398293:C:T	0.2626	T	C	0.166	-0.0156	0.0139	36659	63137	0	0.5419	17	77398293	17	77398293	*	rs28435961	Y	17	75394375	chr17:75394375	rs28435961	t	c	0.175	-0.03	0.0086	0.0004754	75394375	77398293	17	77398293	17	77398293	*	Y	-1.1223	-3.48837
chr15:74519928:C:T	0.08762	T	C	0.0449	-0.042	0.0246	36659	63137	27.5	0.183	15	74519928	15	74519928	*	rs111376130	Y	15	74812269	chr15:74812269	rs111376130	t	c	0.0446	-0.0692	0.0159	1.373e-05	74812269	74519928	15	74519928	15	74519928	*	Y	-1.70732	-4.3522
chr2:161663118:T:C	0.00512	T	C	0.084	-0.0548	0.0196	36659	63137	55.6	0.01256	2	161663118	2	161663118	*	rs1996233	Y	2	162519628	chr2:162519628	rs1996233	t	c	0.0725	0.0435	0.0123	0.0003838	162519628	161663118	2	161663118	2	161663118	*	Y	-2.79592	3.53659
chr15:76750167:T:C	0.4897	T	C	0.5037	0.007	0.0101	36659	63137	0	0.642	15	76750167	15	76750167	*	rs60658665	Y	15	77042508	chr15:77042508	rs60658665	t	c	0.5074	-0.0245	0.0066	0.0002038	77042508	76750167	15	76750167	15	76750167	*	Y	0.693069	-3.71212
chr18:43154881:A:G	0.2452	A	G	0.6379	-0.0122	0.0105	36659	63137	26.7	0.19	18	43154881	18	43154881	*	rs59682278	R	18	40734846	chr18:40734846	rs59682278	a	g	0.6164	0.0265	0.0066	5.884e-05	40734846	43154881	18	43154881	18	43154881	*	R	-1.1619	4.01515
chr3:50171620:G:T	0.7338	T	G	0.475	0.0034	0.0101	36659	63137	29.7	0.1626	3	50171620	3	50171620	*	rs3774751	K	3	50209053	chr3:50209053	rs3774751	t	g	0.4753	-0.0236	0.0065	0.0002774	50209053	50171620	3	50171620	3	50171620	*	K	0.336634	-3.63077
chr16:28839050:T:G	0.3631	T	G	0.6269	0.0095	0.0105	36659	63137	32.6	0.1382	16	28839050	16	28839050	*	rs62036658	K	16	28850371	chr16:28850371	rs62036658	t	g	0.5941	-0.0307	0.0065	2.254e-06	28850371	28839050	16	28839050	16	28839050	*	K	0.904762	-4.72308
chr8:94904153:G:T	0.04098	T	G	0.7381	0.0235	0.0115	36659	63137	0	0.4486	8	94904153	8	94904153	*	rs2924478	K	8	95916381	chr8:95916381	rs2924478	t	g	0.7372	-0.0268	0.0074	0.000312	95916381	94904153	8	94904153	8	94904153	*	K	2.04348	-3.62162
chr2:81531060:A:G	0.9546	A	G	0.9198	0.0011	0.0188	36659	63137	0	0.829	2	81531060	2	81531060	*	rs74473745	R	2	81758184	chr2:81758184	rs74473745	a	g	0.9337	-0.0468	0.013	0.0003125	81758184	81531060	2	81531060	2	81531060	*	R	0.0585106	-3.6
chr6:32382999:G:A	0.0002141	A	G	0.2696	-0.0432	0.0117	35353	56437	0	0.4566	6	32382999	6	32382999	*	rs9268459	R	6	32350776	chr6:32350776	rs9268459	a	g	0.278	0.0472	0.0072	6.431e-11	32350776	32382999	6	32382999	6	32382999	*	R	-3.69231	6.55556
chr6:31968891:T:C	0.8525	T	C	0.253	0.0022	0.0118	36390	62462	0	0.9467	6	31968891	6	31968891	*	rs410851	Y	6	31936668	chr6:31936668	rs410851	t	c	0.3074	-0.0294	0.007	2.777e-05	31936668	31968891	6	31968891	6	31968891	*	Y	0.186441	-4.2
chr7:157276185:T:C	0.8735	T	C	0.3949	-0.0017	0.0106	36659	63137	27.1	0.1867	7	157276185	7	157276185	*	rs757855	Y	7	157068879	chr7:157068879	rs757855	t	c	0.3762	-0.0442	0.0067	4.222e-11	157068879	157276185	7	157276185	7	157276185	*	Y	-0.160377	-6.59701
chr2:160377284:C:T	0.4657	T	C	0.8038	0.0093	0.0127	36659	63137	24.4	0.2115	2	160377284	2	160377284	*	rs10929981	Y	2	161233795	chr2:161233795	rs10929981	t	c	0.81	0.0393	0.0082	1.493e-06	161233795	160377284	2	160377284	2	160377284	*	Y	0.732283	4.79268
chr11:85527893:C:A	0.09471	A	C	0.0408	0.0424	0.0254	36659	63137	0	0.9562	11	85527893	11	85527893	*	rs147730398	M	11	85238937	chr11:85238937	rs147730398	a	c	0.0443	-0.0634	0.016	7.568e-05	85238937	85527893	11	85527893	11	85527893	*	M	1.66929	-3.9625
chr19:44863573:A:G	2.397e-29	A	G	0.6	-0.1159	0.0103	36390	62462	42.9	0.0723	19	44863573	19	44863573	*	rs376938	R	19	45366830	chr19:45366830	rs376938	a	g	0.6072	0.0118	0.0066	0.07363	45366830	44863573	19	44863573	19	44863573	*	R	-11.2524	1.78788
chr22:41101781:C:T	0.7014	T	C	0.6244	0.004	0.0105	36659	63137	50.7	0.0266	22	41101781	22	41101781	*	rs2024717	Y	22	41497785	chr22:41497785	rs2024717	t	c	0.6212	0.0356	0.0066	6.776e-08	41497785	41101781	22	41101781	22	41101781	*	Y	0.380952	5.39394
chr1:65550903:T:C	0.05418	T	C	0.9336	-0.0387	0.0201	36659	63137	33.6	0.1299	1	65550903	1	65550903	*	rs2211654	Y	1	66016586	chr1:66016586	rs2211654	t	c	0.9355	-0.0485	0.013	0.0001872	66016586	65550903	1	65550903	1	65550903	*	Y	-1.92537	-3.73077
