## Supplementary Tables for "Genomics link obesity and type 2 diabetes to Alzheimer’s disease to unveil novel biological insights": Table S2.xlsx (part 230 of 245)

### Sheet: AD3_T2D (continued)
Supplementary Table. Overlapped chromosome positions in build 38. AD3: pval threshold of 5e-8. T2D: pval threshold of 5e-4.
chr5:45820055:A:T	0.3124	A	T	0.2702	0.0117	0.0116	36659	63137	0	0.7063	5	45820055	5	45820055	*	rs4242125	W	5	45820157	chr5:45820157	rs4242125	a	t	0.2661	0.0264	0.0072	0.0002579	45820157	45820055	5	45820055	5	45820055	*	W	1.00862	3.66667
chr1:171589012:A:G	0.6038	A	G	0.8243	0.0069	0.0133	36659	63137	2	0.4226	1	171589012	1	171589012	*	rs235502	R	1	171558151	chr1:171558151	rs235502	a	g	0.8342	0.0359	0.0086	2.897e-05	171558151	171589012	1	171589012	1	171589012	*	R	0.518797	4.17442
chr9:124200762:T:C	0.01914	T	C	0.9045	0.0404	0.0173	36659	63137	48	0.03743	9	124200762	9	124200762	*	rs10119985	Y	9	126963041	chr9:126963041	rs10119985	t	c	0.9028	-0.0434	0.0109	6.729e-05	126963041	124200762	9	124200762	9	124200762	*	Y	2.33526	-3.98165
chr3:185615224:T:C	0.6732	T	C	0.6683	0.0045	0.0107	36659	63137	52.6	0.02044	3	185615224	3	185615224	*	rs34965813	Y	3	185333012	chr3:185333012	rs34965813	t	c	0.6578	-0.0235	0.0067	0.0004533	185333012	185615224	3	185615224	3	185615224	*	Y	0.420561	-3.50746
chr1:245039808:C:G	0.9056	C	G	0.6455	-0.0013	0.0107	36659	63137	0	0.9656	1	245039808	1	245039808	*	rs621087	S	1	245203110	chr1:245203110	rs621087	c	g	0.6694	-0.0251	0.0068	0.0002259	245203110	245039808	1	245039808	1	245039808	*	S	-0.121495	-3.69118
chr15:75428807:G:A	0.3538	A	G	0.2467	0.0109	0.0118	36659	63137	15.5	0.2963	15	75428807	15	75428807	*	rs75443303	R	15	75721148	chr15:75721148	rs75443303	a	g	0.2674	0.03	0.0072	3.288e-05	75721148	75428807	15	75428807	15	75428807	*	R	0.923729	4.16667
chr5:79301712:C:T	0.4101	T	C	0.5813	0.0084	0.0102	36659	63137	0	0.5932	5	79301712	5	79301712	*	rs3930426	Y	5	78597535	chr5:78597535	rs3930426	t	c	0.578	0.0277	0.0065	1.98e-05	78597535	79301712	5	79301712	5	79301712	*	Y	0.823529	4.26154
chr10:87993974:C:T	0.7384	T	C	0.1345	-0.0049	0.0147	36659	63137	47.5	0.03961	10	87993974	10	87993974	*	rs4573602	Y	10	89753731	chr10:89753731	rs4573602	t	c	0.1514	0.0367	0.0089	3.728e-05	89753731	87993974	10	87993974	10	87993974	*	Y	-0.333333	4.1236
chr17:44836148:G:A	0.01298	A	G	0.0803	-0.0473	0.019	36659	63137	0	0.6727	17	44836148	17	44836148	*	rs78596606	R	17	42913516	chr17:42913516	rs78596606	a	g	0.094	-0.046	0.0112	4.026e-05	42913516	44836148	17	44836148	17	44836148	*	R	-2.48947	-4.10714
chr1:45986099:T:G	0.4898	T	G	0.7152	0.0077	0.0111	36659	63137	0	0.8935	1	45986099	1	45986099	*	rs10890381	K	1	46451771	chr1:46451771	rs10890381	t	g	0.7124	0.0281	0.007	6.184e-05	46451771	45986099	1	45986099	1	45986099	*	K	0.693694	4.01429
chr8:41567117:C:T	0.958	T	C	0.1869	0.0007	0.0129	36659	63137	11	0.339	8	41567117	8	41567117	*	rs11986407	Y	8	41424636	chr8:41424636	rs11986407	t	c	0.1763	-0.0367	0.0085	1.509e-05	41424636	41567117	8	41567117	8	41567117	*	Y	0.0542636	-4.31765
chr6:130098289:G:A	0.6602	A	G	0.0994	0.0074	0.0169	36659	63137	0	0.4572	6	130098289	6	130098289	*	rs17705246	R	6	130419434	chr6:130419434	rs17705246	a	g	0.1007	0.0466	0.0106	1.05e-05	130419434	130098289	6	130098289	6	130098289	*	R	0.43787	4.39623
chr6:43301291:A:C	0.1136	A	C	0.4209	0.0162	0.0103	36659	63137	0	0.8177	6	43301291	6	43301291	*	rs1574430	M	6	43269029	chr6:43269029	rs1574430	a	c	0.3968	0.0234	0.0065	0.0003125	43269029	43301291	6	43301291	6	43301291	*	M	1.57282	3.6
chr7:113183031:G:A	0.9432	A	G	0.4476	-0.0007	0.0103	36659	63137	0	0.9817	7	113183031	7	113183031	*	rs1525804	R	7	112823086	chr7:112823086	rs1525804	a	g	0.4418	0.0239	0.0064	0.0001825	112823086	113183031	7	113183031	7	113183031	*	R	-0.0679612	3.73438
chr6:51391266:A:C	0.04559	A	C	0.9853	-0.0839	0.0419	36496	62732	0	0.7544	6	51391266	6	51391266	*	rs56229094	M	6	51256064	chr6:51256064	rs56229094	a	c	0.9833	-0.0896	0.0253	0.0004059	51256064	51391266	6	51391266	6	51391266	*	M	-2.00239	-3.5415
chr3:125204847:T:A	0.9533	A	T	0.3805	0.0006	0.0106	36659	63137	0	0.7308	3	125204847	3	125204847	*	rs62270293	W	3	124923691	chr3:124923691	rs62270293	a	t	0.3856	-0.0358	0.0067	9.166e-08	124923691	125204847	3	125204847	3	125204847	*	W	0.0566038	-5.34328
chr8:10836217:T:C	0.2377	T	C	0.7804	-0.0143	0.0121	36390	62462	0	0.556	8	10836217	8	10836217	*	rs55848210	Y	8	10693727	chr8:10693727	rs55848210	t	c	0.7647	0.0337	0.0075	7.809e-06	10693727	10836217	8	10836217	8	10836217	*	Y	-1.18182	4.49333
chr2:221340280:T:C	0.2057	T	C	0.9981	0.3066	0.2423	20301	21839	0	1	2	221340280	2	221340280	*	rs146858209	Y	2	222205000	chr2:222205000	rs146858209	t	c	0.9972	-0.3513	0.094	0.0001867	222205000	221340280	2	221340280	2	221340280	*	Y	1.26537	-3.73723
chr5:87302991:T:A	0.6712	A	T	0.2161	-0.0052	0.0123	36659	63137	0	0.8143	5	87302991	5	87302991	*	rs1428438	W	5	86598808	chr5:86598808	rs1428438	a	t	0.214	0.0332	0.0077	1.827e-05	86598808	87302991	5	87302991	5	87302991	*	W	-0.422764	4.31169
chr8:104492061:T:A	0.6729	A	T	0.0783	-0.0079	0.0186	36659	63137	7.8	0.3697	8	104492061	8	104492061	*	rs34873943	W	8	105504289	chr8:105504289	rs34873943	a	t	0.0738	-0.0459	0.0123	0.000179	105504289	104492061	8	104492061	8	104492061	*	W	-0.424731	-3.73171
chr8:11336021:C:T	0.5117	T	C	0.4677	-0.0066	0.0101	36390	62462	32.2	0.1508	8	11336021	8	11336021	*	rs7831346	Y	8	11193530	chr8:11193530	rs7831346	t	c	0.4699	0.0261	0.0065	5.805e-05	11193530	11336021	8	11336021	8	11336021	*	Y	-0.653465	4.01538
chr5:79176031:T:C	0.8717	T	C	0.6581	-0.0017	0.0106	36659	63137	0	0.5019	5	79176031	5	79176031	*	rs10044259	Y	5	78471854	chr5:78471854	rs10044259	t	c	0.6439	0.042	0.0067	3.663e-10	78471854	79176031	5	79176031	5	79176031	*	Y	-0.160377	6.26866
chr5:180796261:A:C	0.1554	A	C	0.8867	0.023	0.0162	36659	63137	10.3	0.3461	5	180796261	5	180796261	*	rs10464106	M	5	180223261	chr5:180223261	rs10464106	a	c	0.8941	0.037	0.0106	0.0004673	180223261	180796261	5	180796261	5	180796261	*	M	1.41975	3.49057
chr3:23242812:G:A	0.317	A	G	0.0901	0.0176	0.0176	36659	63137	44.9	0.05243	3	23242812	3	23242812	*	rs114460169	R	3	23284303	chr3:23284303	rs114460169	a	g	0.099	-0.0653	0.0108	1.404e-09	23284303	23242812	3	23242812	3	23242812	*	R	1	-6.0463
chr12:95557346:T:C	0.3773	T	C	0.8531	-0.0126	0.0142	36659	63137	0	0.54	12	95557346	12	95557346	*	rs7295273	Y	12	95951122	chr12:95951122	rs7295273	t	c	0.8555	-0.0341	0.0091	0.0001815	95951122	95557346	12	95557346	12	95557346	*	Y	-0.887324	-3.74725
chr20:34123168:G:A	0.6294	A	G	0.6791	-0.0052	0.0109	36659	63137	2.2	0.4206	20	34123168	20	34123168	*	rs4911410	R	20	32710974	chr20:32710974	rs4911410	a	g	0.6521	0.041	0.0067	9.444e-10	32710974	34123168	20	34123168	20	34123168	*	R	-0.477064	6.1194
chr12:54142750:C:G	0.422	C	G	0.7313	-0.0095	0.0118	36659	63137	36.7	0.1054	12	54142750	12	54142750	*	rs1872636	S	12	54536534	chr12:54536534	rs1872636	c	g	0.7178	0.0272	0.0071	0.0001333	54536534	54142750	12	54142750	12	54142750	*	S	-0.805085	3.83099
chr1:219569049:A:C	0.04349	A	C	0.763	-0.0238	0.0118	36659	63137	0	0.4428	1	219569049	1	219569049	*	rs12063539	M	1	219742391	chr1:219742391	rs12063539	a	c	0.7675	-0.0304	0.0075	5.516e-05	219742391	219569049	1	219569049	1	219569049	*	M	-2.01695	-4.05333
chr2:151295616:A:C	0.9189	A	C	0.5257	0.001	0.0101	36659	63137	0	0.9559	2	151295616	2	151295616	*	rs4665168	M	2	152152130	chr2:152152130	rs4665168	a	c	0.5107	-0.0246	0.0064	0.0001173	152152130	151295616	2	151295616	2	151295616	*	M	0.0990099	-3.84375
chr5:103324699:T:C	0.2695	T	C	0.6793	0.012	0.0109	36659	63137	14.3	0.3076	5	103324699	5	103324699	*	rs12187443	B	5	102660400	chr5:102660400	rs12187443	t	c	0.6723	-0.0302	0.0068	9.102e-06	102660400	103324699	5	103324699	5	103324699	*	B	1.10092	-4.44118
chr12:108205313:C:T	0.1187	T	C	0.5121	-0.016	0.0103	36659	63137	0	0.7091	12	108205313	12	108205313	*	rs751798	Y	12	108599090	chr12:108599090	rs751798	t	c	0.5299	-0.0231	0.0064	0.0002983	108599090	108205313	12	108205313	12	108205313	*	Y	-1.5534	-3.60937
chr10:92547400:A:G	0.3729	A	G	0.9417	0.0193	0.0216	36659	63137	0	0.9262	10	92547400	10	92547400	*	rs77014180	R	10	94307157	chr10:94307157	rs77014180	a	g	0.9396	-0.0863	0.0135	1.665e-10	94307157	92547400	10	92547400	10	92547400	*	R	0.893519	-6.39259
chr7:84107657:C:G	0.9981	C	G	0.489	0	0.0101	36659	63137	10.9	0.3403	7	84107657	7	84107657	*	rs3801636	S	7	83736973	chr7:83736973	rs3801636	c	g	0.4864	-0.0224	0.0064	0.0004528	83736973	84107657	7	84107657	7	84107657	*	S	0	-3.5
chr11:49567335:C:G	0.00334	C	G	0.9183	-0.0535	0.0182	36659	63137	15.7	0.2944	11	49567335	11	49567335	*	rs115122247	S	11	49588887	chr11:49588887	rs115122247	c	g	0.9134	-0.0507	0.0117	1.536e-05	49588887	49567335	11	49567335	11	49567335	*	S	-2.93956	-4.33333
chr3:47537612:G:A	0.5234	A	G	0.4026	0.0066	0.0103	36659	63137	0	0.6132	3	47537612	3	47537612	*	rs34634681	R	3	47579102	chr3:47579102	rs34634681	a	g	0.3903	-0.0259	0.0066	8.62e-05	47579102	47537612	3	47537612	3	47537612	*	R	0.640777	-3.92424
chr12:41455586:C:G	0.1531	C	G	0.5335	-0.0145	0.0101	36659	63137	0	0.6801	12	41455586	12	41455586	*	rs2255145	S	12	41849388	chr12:41849388	rs2255145	c	g	0.5196	-0.0251	0.0064	8.496e-05	41849388	41455586	12	41455586	12	41455586	*	S	-1.43564	-3.92188
chr13:57978174:A:G	0.5101	A	G	0.8346	-0.009	0.0136	36659	63137	17	0.2819	13	57978174	13	57978174	*	rs9569791	R	13	58552308	chr13:58552308	rs9569791	a	g	0.8214	0.0433	0.0084	2.348e-07	58552308	57978174	13	57978174	13	57978174	*	R	-0.661765	5.15476
chr1:45915178:T:A	0.5009	A	T	0.2849	-0.0075	0.0111	36659	63137	0	0.8839	1	45915178	1	45915178	*	rs12124847	W	1	46380850	chr1:46380850	rs12124847	a	t	0.2877	-0.0281	0.007	6.184e-05	46380850	45915178	1	45915178	1	45915178	*	W	-0.675676	-4.01429
chr11:14308438:C:G	0.6709	C	G	0.1228	0.0066	0.0156	36659	63137	24.5	0.21	11	14308438	11	14308438	*	rs2915408	S	11	14329984	chr11:14329984	rs2915408	c	g	0.1134	0.0415	0.0101	3.647e-05	14329984	14308438	11	14308438	11	14308438	*	S	0.423077	4.10891
chr7:149475994:C:T	0.1056	T	C	0.6116	-0.017	0.0105	36659	63137	0	0.8661	7	149475994	7	149475994	*	rs28668397	Y	7	149173085	chr7:149173085	rs28668397	t	c	0.619	-0.0251	0.0066	0.0001417	149173085	149475994	7	149475994	7	149475994	*	Y	-1.61905	-3.80303
chr16:69547451:C:T	0.4334	T	C	0.4139	0.008	0.0103	36659	63137	22.9	0.2258	16	69547451	16	69547451	*	rs35967356	Y	16	69581354	chr16:69581354	rs35967356	t	c	0.4216	-0.0419	0.0065	1.085e-10	69581354	69547451	16	69547451	16	69547451	*	Y	0.776699	-6.44615
chr2:81612002:A:G	0.9482	A	G	0.9316	0.0013	0.0201	36659	63137	0	0.9233	2	81612002	2	81612002	*	rs12469276	R	2	81839126	chr2:81839126	rs12469276	a	g	0.9405	-0.0483	0.0137	0.0004292	81839126	81612002	2	81612002	2	81612002	*	R	0.0646766	-3.52555
chr12:54145751:G:C	0.05632	C	G	0.0345	-0.0565	0.0296	36659	63137	0	0.6117	12	54145751	12	54145751	*	rs79363674	S	12	54539535	chr12:54539535	rs79363674	c	g	0.0353	-0.0823	0.0181	5.531e-06	54539535	54145751	12	54145751	12	54145751	*	S	-1.90878	-4.54696
chr11:60169506:A:G	7.7e-13	A	G	0.5451	0.0729	0.0102	36659	63137	0	0.7006	11	60169506	11	60169506	*	rs667897	R	11	59936979	chr11:59936979	rs667897	a	g	0.5426	-0.0007	0.0065	0.9141	59936979	60169506	11	60169506	11	60169506	*	R	7.14706	-0.107692
chr1:45882557:C:G	0.6135	C	G	0.7133	0.0056	0.0111	36659	63137	0	0.8817	1	45882557	1	45882557	*	rs11211217	B	1	46348229	chr1:46348229	rs11211217	c	g	0.7114	0.0284	0.007	5.156e-05	46348229	45882557	1	45882557	1	45882557	*	B	0.504505	4.05714
chr17:17847244:G:A	0.2796	A	G	0.6176	0.0112	0.0104	36659	63137	41.6	0.0719	17	17847244	17	17847244	*	rs1108648	R	17	17750558	chr17:17750558	rs1108648	a	g	0.6365	-0.0381	0.0066	7.649e-09	17750558	17847244	17	17847244	17	17847244	*	R	1.07692	-5.77273
chr6:14131185:C:G	0.3448	C	G	0.9882	0.0466	0.0493	36227	62057	42.6	0.08331	6	14131185	6	14131185	*	rs75569801	S	6	14131416	chr6:14131416	rs75569801	c	g	0.9868	-0.1042	0.0291	0.0003438	14131416	14131185	6	14131185	6	14131185	*	S	0.945233	-3.58076
chr2:65418003:C:A	0.05376	A	C	0.3999	-0.02	0.0104	36659	63137	0	0.8256	2	65418003	2	65418003	*	rs13383320	M	2	65645137	chr2:65645137	rs13383320	a	c	0.4018	-0.0534	0.0065	1.934e-16	65645137	65418003	2	65418003	2	65418003	*	M	-1.92308	-8.21538
chr12:91080053:G:A	0.1038	A	G	0.0181	0.0648	0.0398	36496	62732	38.8	0.09908	12	91080053	12	91080053	*	rs150474850	R	12	91473830	chr12:91473830	rs150474850	a	g	0.016	0.0957	0.0269	0.0003758	91473830	91080053	12	91080053	12	91080053	*	R	1.62814	3.55762
chr6:43313203:C:T	0.1206	T	C	0.5789	-0.0159	0.0103	36659	63137	0	0.8162	6	43313203	6	43313203	*	rs9296413	Y	6	43280941	chr6:43280941	rs9296413	t	c	0.603	-0.0232	0.0065	0.0003517	43280941	43313203	6	43313203	6	43313203	*	Y	-1.54369	-3.56923
chr10:97293559:C:A	0.04351	A	C	0.2795	0.0227	0.0112	36659	63137	17.2	0.2802	10	97293559	10	97293559	*	rs2861877	M	10	99053316	chr10:99053316	rs2861877	a	c	0.2963	0.0307	0.007	1.207e-05	99053316	97293559	10	97293559	10	97293559	*	M	2.02679	4.38571
chr2:158297934:C:T	0.4053	T	C	0.1402	-0.0121	0.0145	36659	63137	14.4	0.3067	2	158297934	2	158297934	*	rs78974372	Y	2	159154446	chr2:159154446	rs78974372	t	c	0.1379	0.0377	0.0092	4.283e-05	159154446	158297934	2	158297934	2	158297934	*	Y	-0.834483	4.09783
chr13:110425781:A:G	0.2583	A	G	0.3859	0.0118	0.0104	36659	63137	0	0.754	13	110425781	13	110425781	*	rs7327379	R	13	111078128	chr13:111078128	rs7327379	a	g	0.3693	-0.0243	0.0066	0.0002297	111078128	110425781	13	110425781	13	110425781	*	R	1.13462	-3.68182
chr6:32332096:G:T	0.02825	T	G	0.3964	-0.0232	0.0106	35353	56437	28	0.1951	6	32332096	6	32332096	*	rs910052	K	6	32299873	chr6:32299873	rs910052	t	g	0.3891	0.0393	0.0066	2.555e-09	32299873	32332096	6	32332096	6	32332096	*	K	-2.18868	5.95455
chr13:50587071:A:G	0.2723	A	G	0.4446	-0.0112	0.0102	36659	63137	0	0.5001	13	50587071	13	50587071	*	rs1271766	R	13	51161207	chr13:51161207	rs1271766	a	g	0.4646	0.0235	0.0064	0.0002337	51161207	50587071	13	50587071	13	50587071	*	R	-1.09804	3.67188
chr16:53799754:G:A	0.09546	A	G	0.0659	0.0338	0.0203	36659	63137	0	0.6989	16	53799754	16	53799754	*	rs78080501	R	16	53833666	chr16:53833666	rs78080501	a	g	0.0603	-0.0691	0.0136	3.841e-07	53833666	53799754	16	53799754	16	53799754	*	R	1.66502	-5.08088
chr3:160568858:C:T	0.2548	T	C	0.5189	0.0115	0.0101	36659	63137	5.6	0.3899	3	160568858	3	160568858	*	rs3732707	Y	3	160286646	chr3:160286646	rs3732707	t	c	0.5521	-0.0281	0.0064	1.084e-05	160286646	160568858	3	160568858	3	160568858	*	Y	1.13861	-4.39062
chr12:65353332:G:A	0.3539	A	G	0.001	0.1954	0.2108	26798	28624	45	0.1777	12	65353332	12	65353332	*	rs148238916	D	12	65747112	chr12:65747112	rs148238916	a	g	0.0012	0.4022	0.1143	0.0004353	65747112	65353332	12	65353332	12	65353332	*	D	0.926945	3.51881
chr9:34156520:G:A	0.8462	A	G	0.2574	0.0022	0.0115	36659	63137	0	0.5153	9	34156520	9	34156520	*	rs36004115	R	9	34156518	chr9:34156518	rs36004115	a	g	0.2656	-0.0258	0.0072	0.0003554	34156518	34156520	9	34156520	9	34156520	*	R	0.191304	-3.58333
chr2:164754852:A:G	0.6409	A	G	0.564	0.0048	0.0102	36659	63137	0	0.5137	2	164754852	2	164754852	*	rs404682	R	2	165611362	chr2:165611362	rs404682	a	g	0.5784	0.0349	0.0065	7.607e-08	165611362	164754852	2	164754852	2	164754852	*	R	0.470588	5.36923
chr3:53073553:G:A	0.418	A	G	0.5594	0.0082	0.0102	36659	63137	29	0.169	3	53073553	3	53073553	*	rs2564940	R	3	53107569	chr3:53107569	rs2564940	a	g	0.5667	0.0363	0.0064	1.319e-08	53107569	53073553	3	53073553	3	53073553	*	R	0.803922	5.67188
chr15:62109283:C:T	0.1487	T	C	0.2121	0.0178	0.0123	36659	63137	35.4	0.1155	15	62109283	15	62109283	*	rs2083013	Y	15	62401482	chr15:62401482	rs2083013	t	c	0.2057	-0.0341	0.0084	4.68e-05	62401482	62109283	15	62109283	15	62109283	*	Y	1.44715	-4.05952
chr3:158545309:T:C	0.2923	T	C	0.4591	-0.0106	0.0101	36659	63137	0	0.6083	3	158545309	3	158545309	*	rs1656365	Y	3	158263098	chr3:158263098	rs1656365	t	c	0.4421	-0.0308	0.0064	1.418e-06	158263098	158545309	3	158545309	3	158545309	*	Y	-1.0495	-4.8125
chr16:79999382:A:C	0.1202	A	C	0.8923	0.0258	0.0166	36659	63137	34.2	0.1253	16	79999382	16	79999382	*	rs8053286	M	16	80033279	chr16:80033279	rs8053286	a	c	0.8976	-0.0374	0.0106	0.0004052	80033279	79999382	16	79999382	16	79999382	*	M	1.55422	-3.5283
chr2:651430:T:C	0.162	T	C	0.8236	-0.0184	0.0132	36659	63137	0	0.4541	2	651430	2	651430	*	rs12714415	Y	2	651430	chr2:651430	rs12714415	t	c	0.835	0.0495	0.0087	1.226e-08	651430	651430	2	651430	2	651430	*	Y	-1.39394	5.68966
chr18:42409263:T:C	0.922	T	C	0.1932	-0.0013	0.0129	36659	63137	66.8	0.0008055	18	42409263	18	42409263	*	rs346264	Y	18	39989228	chr18:39989228	rs346264	t	c	0.1877	0.0333	0.0082	4.552e-05	39989228	42409263	18	42409263	18	42409263	*	Y	-0.100775	4.06098
chr3:136835560:A:G	0.0009213	A	G	0.3138	-0.0362	0.0109	36659	63137	0	0.4605	3	136835560	3	136835560	*	rs10935198	R	3	136554402	chr3:136554402	rs10935198	a	g	0.3103	-0.0263	0.0069	0.0001413	136554402	136835560	3	136835560	3	136835560	*	R	-3.3211	-3.81159
chr6:167010054:A:G	0.6804	A	G	0.9835	-0.0162	0.0392	36659	63137	0	0.9913	6	167010054	6	167010054	*	rs3798309	R	6	167423542	chr6:167423542	rs3798309	a	g	0.984	-0.0984	0.0258	0.0001333	167423542	167010054	6	167010054	6	167010054	*	R	-0.413265	-3.81395
chr13:56481203:T:C	0.6568	T	C	0.3909	0.0046	0.0104	36659	63137	0	0.815	13	56481203	13	56481203	*	rs1578505	Y	13	57055337	chr13:57055337	rs1578505	t	c	0.399	0.024	0.0066	0.0002743	57055337	56481203	13	56481203	13	56481203	*	Y	0.442308	3.63636
chr1:149949936:C:T	0.7265	T	C	0.0661	-0.0073	0.021	36659	63137	0	0.4963	1	149949936	1	149949936	*	rs41265185	Y	1	149921839	chr1:149921839	rs41265185	t	c	0.0748	-0.0476	0.0123	0.0001021	149921839	149949936	1	149949936	1	149949936	*	Y	-0.347619	-3.86992
chr19:44738850:G:A	2.712e-61	A	G	0.2262	0.2004	0.0121	36390	62462	68.1	0.0008894	19	44738850	19	44738850	*	rs2927438	R	19	45242107	chr19:45242107	rs2927438	a	g	0.2232	-0.0224	0.0079	0.004337	45242107	44738850	19	44738850	19	44738850	*	R	16.562	-2.83544
chr9:123359792:G:A	0.01984	A	G	0.1242	0.0356	0.0153	36659	63137	0	0.6329	9	123359792	9	123359792	*	rs10156464	R	9	126122071	chr9:126122071	rs10156464	a	g	0.12	0.047	0.0099	2.299e-06	126122071	123359792	9	123359792	9	123359792	*	R	2.3268	4.74747
chr12:65805954:G:A	0.5222	A	G	0.0976	-0.0111	0.0173	36659	63137	0	0.851	12	65805954	12	65805954	*	rs2947793	R	12	66199734	chr12:66199734	rs2947793	a	g	0.0832	0.1094	0.0117	1.067e-20	66199734	65805954	12	65805954	12	65805954	*	R	-0.641618	9.35043
chr22:29287569:A:T	0.32	A	T	0.9305	0.02	0.0202	36659	63137	0	0.5595	22	29287569	22	29287569	*	rs72547435	W	22	29683558	chr22:29683558	rs72547435	a	t	0.9253	0.0515	0.0123	2.622e-05	29683558	29287569	22	29287569	22	29287569	*	W	0.990099	4.18699
chr16:72164152:C:T	0.8825	T	C	0.0904	-0.0026	0.0179	36659	63137	0	0.9973	16	72164152	16	72164152	*	rs57186116	Y	16	72198051	chr16:72198051	rs57186116	t	c	0.0801	0.048	0.0119	5.785e-05	72198051	72164152	16	72164152	16	72164152	*	Y	-0.145251	4.03361
chr10:91974598:C:T	0.07562	T	C	0.7356	0.0203	0.0115	36659	63137	22.2	0.2317	10	91974598	10	91974598	*	rs2676821	Y	10	93734355	chr10:93734355	rs2676821	t	c	0.7422	-0.0381	0.0072	1.337e-07	93734355	91974598	10	91974598	10	91974598	*	Y	1.76522	-5.29167
chr11:17173037:C:T	0.4031	T	C	0.3075	0.0092	0.011	36659	63137	0	0.6252	11	17173037	11	17173037	*	rs214933	Y	11	17194584	chr11:17194584	rs214933	t	c	0.324	0.0385	0.0068	1.54e-08	17194584	17173037	11	17173037	11	17173037	*	Y	0.836364	5.66176
chr16:244750:A:G	0.6604	A	G	0.8187	0.0058	0.0131	36659	63137	0	0.5215	16	244750	16	244750	*	rs9929922	R	16	294749	chr16:294749	rs9929922	a	g	0.826	0.0583	0.0085	6.231e-12	294749	244750	16	244750	16	244750	*	R	0.442748	6.85882
chr18:1823282:A:G	0.1529	A	G	0.851	0.0205	0.0143	36659	63137	9.9	0.3496	18	1823282	18	1823282	*	rs72865571	R	18	1823283	chr18:1823283	rs72865571	a	g	0.8493	-0.0409	0.0089	4.314e-06	1823283	1823282	18	1823282	18	1823282	*	R	1.43357	-4.59551
chr3:149484803:C:T	0.6427	T	C	0.4073	0.0048	0.0103	36659	63137	0	0.669	3	149484803	3	149484803	*	rs9850213	Y	3	149202590	chr3:149202590	rs9850213	t	c	0.4071	-0.0302	0.0065	3.284e-06	149202590	149484803	3	149484803	3	149484803	*	Y	0.466019	-4.64615
chr5:50173322:T:C	0.5971	T	C	0.3784	0.0061	0.0116	36659	63137	41.6	0.07141	5	50173322	5	50173322	*	rs4865914	Y	5	49469156	chr5:49469156	rs4865914	t	c	0.3413	0.025	0.0068	0.0002393	49469156	50173322	5	50173322	5	50173322	*	Y	0.525862	3.67647
chr8:11149561:A:G	0.5598	A	G	0.7167	-0.0066	0.0113	36390	62462	35.9	0.1207	8	11149561	8	11149561	*	rs35211404	R	8	11007071	chr8:11007071	rs35211404	a	g	0.6914	0.0347	0.007	7.556e-07	11007071	11149561	8	11149561	8	11149561	*	R	-0.584071	4.95714
chr1:94821496:C:A	0.4984	A	C	0.3263	-0.0073	0.0108	36659	63137	4.8	0.3978	1	94821496	1	94821496	*	rs12027226	M	1	95287052	chr1:95287052	rs12027226	a	c	0.3353	0.0261	0.0068	0.0001255	95287052	94821496	1	94821496	1	94821496	*	M	-0.675926	3.83824
chr11:34919190:A:G	0.1663	A	G	0.8806	-0.0215	0.0155	36659	63137	19.2	0.2607	11	34919190	11	34919190	*	rs10488801	R	11	34940737	chr11:34940737	rs10488801	a	g	0.8875	-0.0506	0.0101	4.801e-07	34940737	34919190	11	34919190	11	34919190	*	R	-1.3871	-5.0099
chr14:38357455:T:A	0.7853	A	T	0.2348	-0.0032	0.0119	36659	63137	0	0.6367	14	38357455	14	38357455	*	rs1952559	W	14	38826659	chr14:38826659	rs1952559	a	t	0.2529	-0.036	0.0073	9.021e-07	38826659	38357455	14	38357455	14	38357455	*	W	-0.268908	-4.93151
chr7:122338213:G:A	0.9248	A	G	0.1507	0.0013	0.0141	36659	63137	45.2	0.05086	7	122338213	7	122338213	*	rs62473069	R	7	121978267	chr7:121978267	rs62473069	a	g	0.1525	0.0356	0.0088	5.171e-05	121978267	122338213	7	122338213	7	122338213	*	R	0.0921986	4.04545
chr3:9479602:G:A	0.8917	A	G	0.1339	-0.002	0.015	36659	63137	23.9	0.2159	3	9479602	3	9479602	*	rs58000154	R	3	9521286	chr3:9521286	rs58000154	a	g	0.1379	0.0442	0.0092	1.609e-06	9521286	9479602	3	9479602	3	9479602	*	R	-0.133333	4.80435
chr4:20096638:G:T	0.4468	T	G	0.8467	-0.0111	0.0146	36659	63137	48.6	0.03469	4	20096638	4	20096638	*	rs6820103	K	4	20098261	chr4:20098261	rs6820103	t	g	0.8556	-0.0363	0.0091	6.747e-05	20098261	20096638	4	20096638	4	20096638	*	K	-0.760274	-3.98901
chr6:20715595:T:G	0.3697	T	G	0.8141	0.0116	0.0129	36659	63137	5.9	0.3878	6	20715595	6	20715595	*	rs10946402	K	6	20715826	chr6:20715826	rs10946402	t	g	0.8242	-0.1377	0.0083	3.153e-62	20715826	20715595	6	20715595	6	20715595	*	K	0.899225	-16.5904
chr6:31468270:T:C	0.5435	T	C	0.3063	-0.0067	0.0111	36390	62462	0	0.7961	6	31468270	6	31468270	*	rs2518028	Y	6	31436047	chr6:31436047	rs2518028	t	c	0.3401	-0.0255	0.0068	0.000179	31436047	31468270	6	31468270	6	31468270	*	Y	-0.603604	-3.75
chr19:44897468:C:T	1.12e-273	T	C	0.0397	0.9404	0.0266	36390	62462	0	0.5707	19	44897468	19	44897468	*	rs114536010	Y	19	45400725	chr19:45400725	rs114536010	t	c	0.0258	-0.0562	0.0209	0.007279	45400725	44897468	19	44897468	19	44897468	*	Y	35.3534	-2.689
chr1:36355801:A:G	0.48	A	G	0.8737	-0.0109	0.0155	36659	63137	4.2	0.403	1	36355801	1	36355801	*	rs11804595	R	1	36821402	chr1:36821402	rs11804595	a	g	0.887	0.0377	0.0103	0.0002386	36821402	36355801	1	36355801	1	36355801	*	R	-0.703226	3.66019
chr2:154087917:C:T	0.2914	T	C	0.0911	-0.0185	0.0175	36659	63137	55.4	0.01314	2	154087917	2	154087917	*	rs72870344	Y	2	154944430	chr2:154944430	rs72870344	t	c	0.0868	0.0407	0.0113	0.0003191	154944430	154087917	2	154087917	2	154087917	*	Y	-1.05714	3.60177
chr8:94960746:G:C	8.004e-06	C	G	0.527	0.045	0.0101	36659	63137	30.4	0.1567	8	94960746	8	94960746	*	rs13278601	S	8	95972974	chr8:95972974	rs13278601	c	g	0.5158	-0.0407	0.0064	1.86e-10	95972974	94960746	8	94960746	8	94960746	*	S	4.45545	-6.35938
chr22:41468186:A:T	0.8287	A	T	0.8552	0.0032	0.0147	36659	63137	0	0.4677	22	41468186	22	41468186	*	rs9611597	W	22	41864190	chr22:41864190	rs9611597	a	t	0.8393	0.0456	0.009	4.101e-07	41864190	41468186	22	41468186	22	41468186	*	W	0.217687	5.06667
chr18:62646369:A:G	0.1548	A	G	0.8766	0.0231	0.0162	36659	63137	0	0.7954	18	62646369	18	62646369	*	rs10515989	R	18	60313602	chr18:60313602	rs10515989	a	g	0.8802	-0.0364	0.0102	0.0003383	60313602	62646369	18	62646369	18	62646369	*	R	1.42593	-3.56863
chr6:7293506:A:G	0.1853	A	G	0.2803	0.0152	0.0115	36659	63137	21.9	0.2351	6	7293506	6	7293506	*	rs2495202	R	6	7293739	chr6:7293739	rs2495202	a	g	0.2713	0.032	0.0071	6.972e-06	7293739	7293506	6	7293506	6	7293506	*	R	1.32174	4.50704
chr14:103854966:G:A	0.6207	A	G	0.0674	-0.0102	0.0207	36659	63137	42.7	0.06477	14	103854966	14	103854966	*	rs11625216	R	14	104321303	chr14:104321303	rs11625216	a	g	0.0731	-0.0445	0.0127	0.0004439	104321303	103854966	14	103854966	14	103854966	*	R	-0.492754	-3.50394
chr1:229535800:G:A	0.603	A	G	0.2134	0.0065	0.0125	36659	63137	58.1	0.007907	1	229535800	1	229535800	*	rs28795233	R	1	229671547	chr1:229671547	rs28795233	a	g	0.2043	0.0346	0.008	1.373e-05	229671547	229535800	1	229535800	1	229535800	*	R	0.52	4.325
chr1:41385743:C:T	0.08395	T	C	0.5182	-0.0178	0.0103	36659	63137	52.4	0.02114	1	41385743	1	41385743	*	rs11209976	Y	1	41851415	chr1:41851415	rs11209976	t	c	0.5361	0.0243	0.0065	0.0001816	41851415	41385743	1	41385743	1	41385743	*	Y	-1.72816	3.73846
chr3:160303893:G:A	0.2298	A	G	0.5132	0.0122	0.0101	36659	63137	2.5	0.4186	3	160303893	3	160303893	*	rs4680576	R	3	160021681	chr3:160021681	rs4680576	a	g	0.5422	-0.0263	0.0064	3.824e-05	160021681	160303893	3	160303893	3	160303893	*	R	1.20792	-4.10938
chr10:92446569:T:C	0.06318	T	C	0.7462	0.0217	0.0117	36659	63137	0	0.6126	10	92446569	10	92446569	*	rs11187001	Y	10	94206326	chr10:94206326	rs11187001	t	c	0.7358	-0.0703	0.0072	2.228e-22	94206326	92446569	10	92446569	10	92446569	*	Y	1.8547	-9.76389
chr16:88091871:A:G	0.9167	A	G	0.7575	0.0013	0.0122	36659	63137	0.7	0.4339	16	88091871	16	88091871	*	rs7203587	R	16	88125477	chr16:88125477	rs7203587	a	g	0.7397	0.0273	0.0075	0.000293	88125477	88091871	16	88091871	16	88091871	*	R	0.106557	3.64
chr5:102598127:A:G	0.903	A	G	0.7277	-0.0014	0.0113	36659	63137	3.1	0.4125	5	102598127	5	102598127	*	rs1027660	R	5	101933831	chr5:101933831	rs1027660	a	g	0.7205	0.034	0.0071	1.793e-06	101933831	102598127	5	102598127	5	102598127	*	R	-0.123894	4.78873
chr22:50314905:G:A	0.7593	A	G	0.3671	0.0033	0.0106	36659	63137	0	0.9747	22	50314905	22	50314905	*	rs73439311	R	22	50753334	chr22:50753334	rs73439311	a	g	0.3815	0.0253	0.0067	0.0001596	50753334	50314905	22	50314905	22	50314905	*	R	0.311321	3.77612
chr10:87899396:T:A	0.8786	A	T	0.3336	0.0016	0.0107	36659	63137	0	0.9657	10	87899396	10	87899396	*	rs1234216	W	10	89659153	chr10:89659153	rs1234216	a	t	0.3423	0.024	0.0067	0.0003415	89659153	87899396	10	87899396	10	87899396	*	W	0.149533	3.58209
chr17:48907497:A:T	0.4717	A	T	0.469	0.0073	0.0101	36659	63137	0	0.9787	17	48907497	17	48907497	*	rs55819356	W	17	46984859	chr17:46984859	rs55819356	a	t	0.4687	-0.0456	0.0064	9.355e-13	46984859	48907497	17	48907497	17	48907497	*	W	0.722772	-7.125
chr4:101251269:T:C	0.9552	T	C	0.2573	0.0007	0.0117	36659	63137	0	0.82	4	101251269	4	101251269	*	rs3804410	B	4	102172426	chr4:102172426	rs3804410	t	c	0.2541	0.0291	0.0073	7.174e-05	102172426	101251269	4	101251269	4	101251269	*	B	0.0598291	3.9863
chr1:50777970:A:G	0.05	A	G	0.9075	0.0341	0.0174	36659	63137	0	0.4629	1	50777970	1	50777970	*	rs72902744	R	1	51243642	chr1:51243642	rs72902744	a	g	0.9098	0.0655	0.0112	5.018e-09	51243642	50777970	1	50777970	1	50777970	*	R	1.95977	5.84821
chr5:103114808:C:A	0.4134	A	C	0.3027	0.0089	0.0109	36659	63137	27.7	0.1806	5	103114808	5	103114808	*	rs34772	M	5	102450512	chr5:102450512	rs34772	a	c	0.312	0.0419	0.0069	1.333e-09	102450512	103114808	5	103114808	5	103114808	*	M	0.816514	6.07246
chr11:85496311:C:G	0.6433	C	G	0.1695	0.0063	0.0136	36659	63137	0	0.5183	11	85496311	11	85496311	*	rs286528	S	11	85207355	chr11:85207355	rs286528	c	g	0.1631	-0.0358	0.009	7.013e-05	85207355	85496311	11	85496311	11	85496311	*	S	0.463235	-3.97778
chr19:44952201:G:A	5.392e-22	A	G	0.4532	0.0988	0.0103	36659	63137	0	0.4817	19	44952201	19	44952201	*	rs892101	R	19	45455458	chr19:45455458	rs892101	a	g	0.4518	-0.0028	0.0064	0.6611	45455458	44952201	19	44952201	19	44952201	*	R	9.59223	-0.4375
chr19:45615103:A:G	0.9268	A	G	0.5275	-0.0009	0.0102	36390	62462	9.7	0.3529	19	45615103	19	45615103	*	rs7254282	R	19	46118361	chr19:46118361	rs7254282	a	g	0.5274	-0.0355	0.0065	4.535e-08	46118361	45615103	19	45615103	19	45615103	*	R	-0.0882353	-5.46154
chr4:102793337:T:G	0.9438	T	G	0.521	-0.0007	0.0102	36659	63137	33.9	0.1271	4	102793337	4	102793337	*	rs223445	K	4	103714494	chr4:103714494	rs223445	t	g	0.5201	0.0349	0.0064	4.646e-08	103714494	102793337	4	102793337	4	102793337	*	K	-0.0686275	5.45312
chr8:10461534:A:G	0.9753	A	G	0.971	0.001	0.0311	36227	62057	5.2	0.3919	8	10461534	8	10461534	*	rs118077865	N	8	10319044	chr8:10319044	rs118077865	a	g	0.9797	-0.0887	0.0235	0.0001556	10319044	10461534	8	10461534	8	10461534	*	N	0.0321543	-3.77447
chr16:20365433:T:C	0.02612	T	C	0.39	0.023	0.0103	36659	63137	0	0.8471	16	20365433	16	20365433	*	rs8054266	Y	16	20376755	chr16:20376755	rs8054266	t	c	0.3849	0.0258	0.0066	9.18e-05	20376755	20365433	16	20365433	16	20365433	*	Y	2.23301	3.90909
chr5:50151463:G:A	0.6256	A	G	0.6285	-0.0056	0.0115	36659	63137	42.1	0.06866	5	50151463	5	50151463	*	rs13175165	R	5	49447297	chr5:49447297	rs13175165	a	g	0.6596	-0.0257	0.0069	0.0002	49447297	50151463	5	50151463	5	50151463	*	R	-0.486957	-3.72464
chr2:161010526:G:A	0.3118	A	G	0.6869	0.0111	0.011	36659	63137	50.8	0.0264	2	161010526	2	161010526	*	rs2357978	R	2	161867037	chr2:161867037	rs2357978	a	g	0.6798	-0.025	0.0069	0.0002972	161867037	161010526	2	161010526	2	161010526	*	R	1.00909	-3.62319
chr9:4259455:G:A	0.8073	A	G	0.1972	0.0031	0.0127	36659	63137	16	0.2914	9	4259455	9	4259455	*	rs7033923	R	9	4259455	chr9:4259455	rs7033923	a	g	0.2111	-0.0294	0.0079	0.0001812	4259455	4259455	9	4259455	9	4259455	*	R	0.244094	-3.72152
chr16:20371727:G:C	0.2264	C	G	0.298	0.0133	0.011	36659	63137	0	0.6028	16	20371727	16	20371727	*	rs62034970	S	16	20383049	chr16:20383049	rs62034970	c	g	0.3075	0.0283	0.0069	4.216e-05	20383049	20371727	16	20371727	16	20371727	*	S	1.20909	4.10145
chr11:117819828:A:C	0.5951	A	C	0.9274	0.0105	0.0198	36659	63137	0	0.5949	11	117819828	11	117819828	*	rs17121264	M	11	117690543	chr11:117690543	rs17121264	a	c	0.9294	-0.0538	0.0126	1.852e-05	117690543	117819828	11	117819828	11	117819828	*	M	0.530303	-4.26984
chr6:152071577:C:G	0.1433	C	G	0.8837	0.0231	0.0158	36659	63137	45.5	0.04921	6	152071577	6	152071577	*	rs6928634	V	6	152392712	chr6:152392712	rs6928634	c	g	0.8823	-0.0391	0.0105	0.0001882	152392712	152071577	6	152071577	6	152071577	*	V	1.46203	-3.72381
chr1:171610549:A:G	0.5783	A	G	0.8271	0.0074	0.0133	36659	63137	11.7	0.3326	1	171610549	1	171610549	*	rs190198	R	1	171579689	chr1:171579689	rs190198	a	g	0.8362	0.0331	0.0086	0.0001156	171579689	171610549	1	171610549	1	171610549	*	R	0.556391	3.84884
chr17:42520721:G:A	0.2196	A	G	0.067	0.0247	0.0201	36659	63137	0	0.57	17	42520721	17	42520721	*	rs8067384	R	17	40672739	chr17:40672739	rs8067384	a	g	0.0669	0.0772	0.0127	1.104e-09	40672739	42520721	17	42520721	17	42520721	*	R	1.22886	6.07874
chr9:31180925:C:T	0.7437	T	C	0.7606	-0.0039	0.0121	36659	63137	0	0.8902	9	31180925	9	31180925	*	rs10970185	Y	9	31180923	chr9:31180923	rs10970185	t	c	0.757	-0.0296	0.0074	6.84e-05	31180923	31180925	9	31180925	9	31180925	*	Y	-0.322314	-4
chr20:46973398:G:C	0.3584	C	G	0.239	-0.0109	0.0118	36659	63137	0	0.747	20	46973398	20	46973398	*	rs6066148	S	20	45602037	chr20:45602037	rs6066148	c	g	0.2519	-0.0402	0.0074	6.385e-08	45602037	46973398	20	46973398	20	46973398	*	S	-0.923729	-5.43243
chr5:102267707:T:C	0.673	T	C	0.2431	-0.005	0.0118	36659	63137	18.2	0.2702	5	102267707	5	102267707	*	rs3096194	Y	5	101603411	chr5:101603411	rs3096194	t	c	0.2567	0.0438	0.0073	2.285e-09	101603411	102267707	5	102267707	5	102267707	*	Y	-0.423729	6
chr10:92588443:G:A	0.0831	A	G	0.2229	0.0211	0.0122	36659	63137	0	0.6611	10	92588443	10	92588443	*	rs7922041	R	10	94348200	chr10:94348200	rs7922041	a	g	0.2356	-0.081	0.0076	3.059e-26	94348200	92588443	10	92588443	10	92588443	*	R	1.72951	-10.6579
chr17:79911459:C:T	0.04583	T	C	0.4147	-0.0213	0.0107	36025	56356	20.4	0.2619	17	79911459	17	79911459	*	rs4889799	Y	17	77885258	chr17:77885258	rs4889799	t	c	0.4096	-0.026	0.0068	0.0001333	77885258	79911459	17	79911459	17	79911459	*	Y	-1.99065	-3.82353
chr8:115640791:G:C	0.2832	C	G	0.3352	-0.0115	0.0107	36659	63137	0	0.4995	8	115640791	8	115640791	*	rs2178950	S	8	116653018	chr8:116653018	rs2178950	c	g	0.3462	-0.0273	0.0067	4.62e-05	116653018	115640791	8	115640791	8	115640791	*	S	-1.07477	-4.07463
chr17:48790780:C:G	0.6362	C	G	0.7286	-0.0054	0.0114	36659	63137	0	0.5373	17	48790780	17	48790780	*	rs9897440	S	17	46868142	chr17:46868142	rs9897440	c	g	0.7255	0.0434	0.0072	1.886e-09	46868142	48790780	17	48790780	17	48790780	*	S	-0.473684	6.02778
chr8:68188772:A:G	0.8817	A	G	0.6536	-0.0017	0.0115	36659	63137	6	0.3864	8	68188772	8	68188772	*	rs73263351	R	8	69101007	chr8:69101007	rs73263351	a	g	0.6375	-0.0262	0.007	0.0001878	69101007	68188772	8	68188772	8	68188772	*	R	-0.147826	-3.74286
chr6:51279271:G:A	0.001925	A	G	0.0245	0.1013	0.0326	36659	63137	31.4	0.1483	6	51279271	6	51279271	*	rs78336063	R	6	51144069	chr6:51144069	rs78336063	a	g	0.0251	0.078	0.0206	0.0001558	51144069	51279271	6	51279271	6	51279271	*	R	3.10736	3.78641
chr12:5331359:A:G	0.9216	A	G	0.6832	-0.0011	0.011	36659	63137	0	0.9859	12	5331359	12	5331359	*	rs55958938	R	12	5440525	chr12:5440525	rs55958938	a	g	0.6761	0.0248	0.0071	0.0004953	5440525	5331359	12	5331359	12	5331359	*	R	-0.1	3.49296
chr1:110817180:G:A	0.9907	A	G	0.778	0.0001	0.0123	36659	63137	44.1	0.05677	1	110817180	1	110817180	*	rs518785	R	1	111359802	chr1:111359802	rs518785	a	g	0.766	0.0294	0.0076	0.0001198	111359802	110817180	1	110817180	1	110817180	*	R	0.00813008	3.86842
chr11:85396624:G:T	0.09779	T	G	0.0403	0.0424	0.0256	36659	63137	0	0.9349	11	85396624	11	85396624	*	rs2374650	D	11	85107668	chr11:85107668	rs2374650	t	g	0.0425	-0.0676	0.0169	6.067e-05	85107668	85396624	11	85396624	11	85396624	*	D	1.65625	-4
chr2:226036390:G:A	0.7406	A	G	0.6213	0.0035	0.0105	36659	63137	14.7	0.3042	2	226036390	2	226036390	*	rs10187290	R	2	226901106	chr2:226901106	rs10187290	a	g	0.6182	0.0273	0.0066	3.493e-05	226901106	226036390	2	226036390	2	226036390	*	R	0.333333	4.13636
chr1:177921962:T:C	0.6481	T	C	0.2652	0.0052	0.0114	36659	63137	46.1	0.0461	1	177921962	1	177921962	*	rs490544	Y	1	177891097	chr1:177891097	rs490544	t	c	0.2553	-0.0319	0.0073	1.346e-05	177891097	177921962	1	177921962	1	177921962	*	Y	0.45614	-4.36986
chr6:15497418:T:C	0.1187	T	C	0.7365	-0.0179	0.0115	36659	63137	0	0.5392	6	15497418	6	15497418	*	rs1967664	Y	6	15497649	chr6:15497649	rs1967664	t	c	0.749	-0.0331	0.0073	6.296e-06	15497649	15497418	6	15497418	6	15497418	*	Y	-1.55652	-4.53425
chr2:202329547:G:T	0.613	T	G	0.1155	0.0079	0.0157	36659	63137	0	0.5433	2	202329547	2	202329547	*	rs7597469	K	2	203194270	chr2:203194270	rs7597469	t	g	0.1158	0.0357	0.0098	0.0002864	203194270	202329547	2	202329547	2	202329547	*	K	0.503185	3.64286
chr10:92550106:C:T	0.1422	T	C	0.783	-0.0181	0.0123	36659	63137	7.3	0.3747	10	92550106	10	92550106	*	rs7909636	Y	10	94309863	chr10:94309863	rs7909636	t	c	0.8029	-0.0539	0.008	1.256e-11	94309863	92550106	10	92550106	10	92550106	*	Y	-1.47154	-6.7375
chr9:94780364:T:C	0.612	T	C	0.9864	-0.0229	0.0452	36355	60771	28.3	0.1929	9	94780364	9	94780364	*	rs7036387	Y	9	97542646	chr9:97542646	rs7036387	t	c	0.9864	0.1141	0.0289	7.868e-05	97542646	94780364	9	94780364	9	94780364	*	Y	-0.506637	3.9481
chr8:114335060:A:T	0.1051	A	T	0.6238	-0.0168	0.0104	36659	63137	0.2	0.4392	8	114335060	8	114335060	*	rs1553036	W	8	115347289	chr8:115347289	rs1553036	a	t	0.6194	-0.0291	0.0066	1.026e-05	115347289	114335060	8	114335060	8	114335060	*	W	-1.61538	-4.40909
chr14:69035428:G:A	0.5044	A	G	0.3294	-0.0072	0.0108	36659	63137	0	0.758	14	69035428	14	69035428	*	rs11158780	R	14	69502145	chr14:69502145	rs11158780	a	g	0.3483	0.0289	0.0067	1.612e-05	69502145	69035428	14	69035428	14	69035428	*	R	-0.666667	4.31343
chr5:158460958:T:C	0.4069	T	C	0.2641	-0.0096	0.0116	36659	63137	0	0.7063	5	158460958	5	158460958	*	rs6881817	Y	5	157887966	chr5:157887966	rs6881817	t	c	0.2559	0.0281	0.0073	0.0001261	157887966	158460958	5	158460958	5	158460958	*	Y	-0.827586	3.84932
chr4:52127627:G:A	0.3362	A	G	0.2079	-0.012	0.0124	36659	63137	0	0.9353	4	52127627	4	52127627	*	rs59191369	R	4	52993793	chr4:52993793	rs59191369	a	g	0.2189	0.0298	0.0077	0.00012	52993793	52127627	4	52127627	4	52127627	*	R	-0.967742	3.87013
chr4:76104120:C:T	0.7284	T	C	0.457	-0.0035	0.0101	36659	63137	36	0.1111	4	76104120	4	76104120	*	rs7682766	Y	4	77025273	chr4:77025273	rs7682766	t	c	0.4605	0.0225	0.0064	0.0004269	77025273	76104120	4	76104120	4	76104120	*	Y	-0.346535	3.51562
chr10:12251769:A:G	0.2981	A	G	0.4325	0.0106	0.0102	36659	63137	0	0.9901	10	12251769	10	12251769	*	rs11257621	R	10	12293768	chr10:12293768	rs11257621	a	g	0.4392	0.0281	0.0064	1.084e-05	12293768	12251769	10	12251769	10	12251769	*	R	1.03922	4.39062
chr8:114333016:A:T	0.1061	A	T	0.6239	-0.0168	0.0104	36659	63137	0	0.4523	8	114333016	8	114333016	*	rs10098757	W	8	115345245	chr8:115345245	rs10098757	a	t	0.6194	-0.0291	0.0066	1.026e-05	115345245	114333016	8	114333016	8	114333016	*	W	-1.61538	-4.40909
chr15:73823961:T:G	0.9818	T	G	0.554	-0.0002	0.0102	36659	63137	4.4	0.4014	15	73823961	15	73823961	*	rs6495081	K	15	74116302	chr15:74116302	rs6495081	t	g	0.5444	-0.0244	0.0064	0.0001333	74116302	73823961	15	73823961	15	73823961	*	K	-0.0196078	-3.8125
chr11:85551678:T:C	0.1046	T	C	0.9587	-0.041	0.0253	36659	63137	0	0.9612	11	85551678	11	85551678	*	rs7931722	Y	11	85262722	chr11:85262722	rs7931722	t	c	0.9556	0.0635	0.016	7.373e-05	85262722	85551678	11	85551678	11	85551678	*	Y	-1.62055	3.96875
chr16:69915055:A:G	0.9847	A	G	0.3295	0.0002	0.0109	36659	63137	0	0.6601	16	69915055	16	69915055	*	rs4985455	R	16	69948958	chr16:69948958	rs4985455	a	g	0.3359	-0.0292	0.0068	1.782e-05	69948958	69915055	16	69915055	16	69915055	*	R	0.0183486	-4.29412
chr5:103272980:C:G	0.6499	C	G	0.6837	0.0049	0.0108	36659	63137	11.2	0.3376	5	103272980	5	103272980	*	rs35800	S	5	102608681	chr5:102608681	rs35800	c	g	0.6743	-0.03	0.0068	1.043e-05	102608681	103272980	5	103272980	5	103272980	*	S	0.453704	-4.41176
chr16:29935349:T:C	0.0002191	T	C	0.4936	0.038	0.0103	36659	63137	0	0.4494	16	29935349	16	29935349	*	rs11649612	Y	16	29946670	chr16:29946670	rs11649612	t	c	0.4588	-0.0251	0.0065	0.0001104	29946670	29935349	16	29935349	16	29935349	*	Y	3.68932	-3.86154
chr6:127496256:A:G	0.3903	A	G	0.6345	0.0091	0.0106	36659	63137	19.5	0.2574	6	127496256	6	127496256	*	rs11965031	R	6	127817401	chr6:127817401	rs11965031	a	g	0.6303	-0.0339	0.0066	2.758e-07	127817401	127496256	6	127496256	6	127496256	*	R	0.858491	-5.13636
chr20:21479795:T:A	0.5926	A	T	0.1039	0.0089	0.0166	36659	63137	23.7	0.2177	20	21479795	20	21479795	*	rs17744783	W	20	21460433	chr20:21460433	rs17744783	a	t	0.1073	0.0577	0.0103	1.873e-08	21460433	21479795	20	21479795	20	21479795	*	W	0.536145	5.60194
chr16:53502433:C:T	0.1262	T	C	0.3335	-0.0164	0.0107	36659	63137	20.3	0.2502	16	53502433	16	53502433	*	rs7189819	Y	16	53536345	chr16:53536345	rs7189819	t	c	0.3155	-0.0271	0.0069	8.794e-05	53536345	53502433	16	53502433	16	53502433	*	Y	-1.53271	-3.92754
chr11:1689711:A:T	0.2357	A	T	0.5768	-0.0122	0.0103	36390	62462	46.1	0.05346	11	1689711	11	1689711	*	rs28693674	W	11	1710941	chr11:1710941	rs28693674	a	t	0.5715	-0.0317	0.0066	1.542e-06	1710941	1689711	11	1689711	11	1689711	*	W	-1.18447	-4.80303
chr12:95215500:T:C	0.9915	T	C	0.933	0.0002	0.0202	36659	63137	0	0.7183	12	95215500	12	95215500	*	rs66551640	Y	12	95609276	chr12:95609276	rs66551640	t	c	0.9351	-0.0527	0.013	4.926e-05	95609276	95215500	12	95215500	12	95215500	*	Y	0.00990099	-4.05385
chr4:88818752:A:G	0.2811	A	G	0.5093	-0.0109	0.0101	36659	63137	7.4	0.3731	4	88818752	4	88818752	*	rs3775379	R	4	89739903	chr4:89739903	rs3775379	a	g	0.5236	-0.0345	0.0064	6.6e-08	89739903	88818752	4	88818752	4	88818752	*	R	-1.07921	-5.39062
chr15:43842724:T:C	0.5224	T	C	0.8986	0.0108	0.0169	36659	63137	0	0.9761	15	43842724	15	43842724	*	rs8032649	Y	15	44134922	chr15:44134922	rs8032649	t	c	0.9104	0.041	0.0113	0.0002881	44134922	43842724	15	43842724	15	43842724	*	Y	0.639053	3.62832
chr10:75782800:C:T	0.355	T	C	0.4879	-0.0093	0.0101	36659	63137	0	0.716	10	75782800	10	75782800	*	rs2133705	Y	10	77542558	chr10:77542558	rs2133705	t	c	0.5122	0.0227	0.0064	0.0003792	77542558	75782800	10	75782800	10	75782800	*	Y	-0.920792	3.54688
chr3:23220365:G:A	0.8595	A	G	0.2887	-0.002	0.0112	36659	63137	27.1	0.1866	3	23220365	3	23220365	*	rs73033545	R	3	23261856	chr3:23261856	rs73033545	a	g	0.3035	-0.028	0.0069	5.081e-05	23261856	23220365	3	23220365	3	23220365	*	R	-0.178571	-4.05797
chr5:14649462:T:C	0.3352	T	C	0.9009	0.0165	0.0172	36659	63137	0	0.8987	5	14649462	5	14649462	*	rs116485114	Y	5	14649571	chr5:14649571	rs116485114	t	c	0.8978	0.0419	0.0107	8.733e-05	14649571	14649462	5	14649462	5	14649462	*	Y	0.959302	3.91589
chr10:63461721:C:T	0.1239	T	C	0.0229	0.052	0.0338	36496	62732	0	0.5771	10	63461721	10	63461721	*	rs16918488	Y	10	65221481	chr10:65221481	rs16918488	t	c	0.0289	-0.0768	0.0198	0.000104	65221481	63461721	10	63461721	10	63461721	*	Y	1.53846	-3.87879
chr12:117328589:T:C	0.5573	T	C	0.1938	-0.0076	0.013	36659	63137	0	0.6309	12	117328589	12	117328589	*	rs499262	Y	12	117766394	chr12:117766394	rs499262	t	c	0.1791	0.0293	0.0084	0.0004687	117766394	117328589	12	117328589	12	117328589	*	Y	-0.584615	3.4881
chr12:121158388:A:G	0.6638	A	G	0.9618	-0.0115	0.0265	36659	63137	0	0.6679	12	121158388	12	121158388	*	rs208292	V	12	121596191	chr12:121596191	rs208292	a	g	0.9532	-0.0715	0.0155	3.948e-06	121596191	121158388	12	121158388	12	121158388	*	V	-0.433962	-4.6129
chr14:32836003:C:G	0.9764	C	G	0.5261	0.0003	0.0101	36659	63137	0	0.7337	14	32836003	14	32836003	*	rs12894833	N	14	33305209	chr14:33305209	rs12894833	c	g	0.5211	-0.0333	0.0064	1.85e-07	33305209	32836003	14	32836003	14	32836003	*	N	0.029703	-5.20312
chr6:50699255:C:T	0.9407	T	C	0.0302	0.0022	0.0298	36659	63137	33.7	0.1293	6	50699255	6	50699255	*	rs12527048	Y	6	50666968	chr6:50666968	rs12527048	t	c	0.0355	0.0784	0.0174	6.459e-06	50666968	50699255	6	50699255	6	50699255	*	Y	0.0738255	4.50575
chr17:39376803:C:T	0.01254	T	C	0.1686	-0.0338	0.0135	36659	63137	9.2	0.3565	17	39376803	17	39376803	*	rs28799952	Y	17	37533056	chr17:37533056	rs28799952	t	c	0.1506	0.0342	0.009	0.0001458	37533056	39376803	17	39376803	17	39376803	*	Y	-2.5037	3.8
chr3:115309336:T:C	0.2452	T	C	0.9414	-0.0249	0.0215	36659	63137	0.1	0.4397	3	115309336	3	115309336	*	rs9863795	Y	3	115028183	chr3:115028183	rs9863795	t	c	0.9376	-0.0608	0.0136	7.937e-06	115028183	115309336	3	115309336	3	115309336	*	Y	-1.15814	-4.47059
chr2:226066446:G:A	0.6159	A	G	0.2277	0.006	0.012	36659	63137	10.8	0.3414	2	226066446	2	226066446	*	rs62189034	R	2	226931162	chr2:226931162	rs62189034	a	g	0.2329	-0.0596	0.0075	2.658e-15	226931162	226066446	2	226066446	2	226066446	*	R	0.5	-7.94667
chr6:138450815:A:G	0.07487	A	G	0.8392	-0.0247	0.0139	36659	63137	0	0.9897	6	138450815	6	138450815	*	rs10499200	R	6	138771952	chr6:138771952	rs10499200	a	g	0.8495	-0.0403	0.009	7.62e-06	138771952	138450815	6	138450815	6	138450815	*	R	-1.77698	-4.47778
chr10:79181047:T:C	0.5557	T	C	0.3748	0.0062	0.0106	36659	63137	20.3	0.2496	10	79181047	10	79181047	*	rs697240	Y	10	80940804	chr10:80940804	rs697240	t	c	0.3758	0.0694	0.0067	3.9e-25	80940804	79181047	10	79181047	10	79181047	*	Y	0.584906	10.3582
chr7:157177587:G:A	0.9295	A	G	0.3493	0.0009	0.0106	36659	63137	1.7	0.4258	7	157177587	7	157177587	*	rs3802126	R	7	156970281	chr7:156970281	rs3802126	a	g	0.3379	-0.0581	0.0067	4.306e-18	156970281	157177587	7	157177587	7	157177587	*	R	0.0849057	-8.67164
chr5:134481948:A:C	0.1667	A	C	0.5555	-0.0141	0.0102	36659	63137	0	0.5482	5	134481948	5	134481948	*	rs11742126	M	5	133817639	chr5:133817639	rs11742126	a	c	0.5382	0.0251	0.0064	8.496e-05	133817639	134481948	5	134481948	5	134481948	*	M	-1.38235	3.92188
chr11:73383868:T:C	0.07025	T	C	0.9917	0.1098	0.0607	35862	55951	0	0.724	11	73383868	11	73383868	*	rs111711138	Y	11	73094913	chr11:73094913	rs111711138	t	c	0.9927	0.1585	0.0449	0.0004176	73094913	73383868	11	73383868	11	73383868	*	Y	1.8089	3.53007
chr1:83491087:C:T	0.905	T	C	0.2144	0.0015	0.0123	36659	63137	0	0.7657	1	83491087	1	83491087	*	rs12731248	Y	1	83956770	chr1:83956770	rs12731248	t	c	0.2133	-0.0281	0.0079	0.0003457	83956770	83491087	1	83491087	1	83491087	*	Y	0.121951	-3.55696
chr2:42981933:A:G	0.1137	A	G	0.4052	-0.0164	0.0104	36659	63137	0	0.9763	2	42981933	2	42981933	*	rs10168092	R	2	43209073	chr2:43209073	rs10168092	a	g	0.4239	0.0234	0.0065	0.0003125	43209073	42981933	2	42981933	2	42981933	*	R	-1.57692	3.6
chr3:49737225:G:A	0.1381	A	G	0.3375	0.0158	0.0106	36659	63137	0	0.7281	3	49737225	3	49737225	*	rs73077175	R	3	49774658	chr3:49774658	rs73077175	a	g	0.3424	-0.0368	0.0068	6.399e-08	49774658	49737225	3	49737225	3	49737225	*	R	1.49057	-5.41176
chr4:18071008:C:T	0.08097	T	C	0.195	-0.0222	0.0127	36659	63137	0	0.4902	4	18071008	4	18071008	*	rs1563750	Y	4	18072631	chr4:18072631	rs1563750	t	c	0.1901	-0.0328	0.0082	5.913e-05	18072631	18071008	4	18071008	4	18071008	*	Y	-1.74803	-4
chr2:43262174:T:C	0.2117	T	C	0.8105	0.0162	0.013	36659	63137	0	0.8755	2	43262174	2	43262174	*	rs6756625	Y	2	43489313	chr2:43489313	rs6756625	t	c	0.7995	0.0555	0.0081	5.816e-12	43489313	43262174	2	43262174	2	43262174	*	Y	1.24615	6.85185
chr10:85368545:C:T	0.9459	T	C	0.1132	-0.0011	0.016	36659	63137	32.9	0.1357	10	85368545	10	85368545	*	rs77259817	Y	10	87128301	chr10:87128301	rs77259817	t	c	0.1196	-0.0349	0.0099	0.0004503	87128301	85368545	10	85368545	10	85368545	*	Y	-0.06875	-3.52525
chr6:31352464:G:A	0.1607	A	G	0.1559	-0.0201	0.0144	36390	62462	0.1	0.4366	6	31352464	6	31352464	*	rs2442722	R	6	31320241	chr6:31320241	rs2442722	a	g	0.1863	0.0387	0.0083	2.887e-06	31320241	31352464	6	31352464	6	31352464	*	R	-1.39583	4.66265
chr6:31352464:G:A	0.1607	A	G	0.1559	-0.0201	0.0144	36390	62462	0.1	0.4366	6	31352464	6	31352464	*	rs879801770	Y	6	31320241	chr6:31320241	rs2442722	a	g	0.1863	0.0387	0.0083	2.887e-06	31320241	31352464	6	31352464	6	31352464	*	Y	-1.39583	4.66265
chr7:31190730:G:A	0.1282	A	G	0.625	0.016	0.0105	36659	63137	0	0.5994	7	31190730	7	31190730	*	rs6462256	R	7	31230344	chr7:31230344	rs6462256	a	g	0.6025	-0.0251	0.0065	0.0001104	31230344	31190730	7	31190730	7	31190730	*	R	1.52381	-3.86154
chr4:76621245:G:A	0.4444	A	G	0.3594	0.0081	0.0105	36659	63137	0	0.6629	4	76621245	4	76621245	*	rs7669852	R	4	77542398	chr4:77542398	rs7669852	a	g	0.3797	0.0262	0.0066	7.129e-05	77542398	76621245	4	76621245	4	76621245	*	R	0.771429	3.9697
chr18:60126357:C:A	0.03691	A	C	0.3226	-0.0225	0.0108	36659	63137	0	0.8658	18	60126357	18	60126357	*	rs8084834	V	18	57793589	chr18:57793589	rs8084834	a	c	0.3281	0.0429	0.0068	2.908e-10	57793589	60126357	18	60126357	18	60126357	*	V	-2.08333	6.30882
chr7:157134575:G:A	0.9872	A	G	0.3608	-0.0002	0.0106	36659	63137	31.8	0.1446	7	157134575	7	157134575	*	rs4716455	R	7	156927269	chr7:156927269	rs4716455	a	g	0.3484	-0.0443	0.0068	7.551e-11	156927269	157134575	7	157134575	7	157134575	*	R	-0.0188679	-6.51471
chr5:102215566:A:G	0.2327	A	G	0.4369	0.0123	0.0103	36659	63137	0	0.5727	5	102215566	5	102215566	*	rs261115	R	5	101551270	chr5:101551270	rs261115	a	g	0.4347	-0.0246	0.0065	0.0001509	101551270	102215566	5	102215566	5	102215566	*	R	1.19417	-3.78462
chr2:148632573:G:A	0.7693	A	G	0.0282	-0.009	0.0308	36659	63137	0.7	0.4345	2	148632573	2	148632573	*	rs59467809	R	2	149390142	chr2:149390142	rs59467809	a	g	0.0301	0.0664	0.0187	0.0003958	149390142	148632573	2	148632573	2	148632573	*	R	-0.292208	3.5508
chr5:102981714:G:A	0.7726	A	G	0.3074	0.0032	0.0109	36659	63137	28.3	0.1754	5	102981714	5	102981714	*	rs10463990	R	5	102317418	chr5:102317418	rs10463990	a	g	0.3156	0.0429	0.0068	2.908e-10	102317418	102981714	5	102981714	5	102981714	*	R	0.293578	6.30882
chr17:74766762:A:T	0.7426	A	T	0.5519	0.0034	0.0105	36659	63137	0	0.6257	17	74766762	17	74766762	*	rs4788849	W	17	72762901	chr17:72762901	rs4788849	a	t	0.5153	0.0246	0.0065	0.0001509	72762901	74766762	17	74766762	17	74766762	*	W	0.32381	3.78462
chr7:103782032:C:T	0.04731	T	C	0.3228	-0.0217	0.0109	36659	63137	53.9	0.01687	7	103782032	7	103782032	*	rs745538	Y	7	103422479	chr7:103422479	rs745538	t	c	0.3146	-0.0282	0.0069	4.488e-05	103422479	103782032	7	103782032	7	103782032	*	Y	-1.99083	-4.08696
chr12:41472270:C:T	0.1033	T	C	0.4651	0.0164	0.0101	36659	63137	0	0.6756	12	41472270	12	41472270	*	rs2253633	Y	12	41866072	chr12:41866072	rs2253633	t	c	0.4798	0.0262	0.0064	4.093e-05	41866072	41472270	12	41472270	12	41472270	*	Y	1.62376	4.09375
chr5:134562446:C:T	0.09033	T	C	0.2863	-0.019	0.0112	36659	63137	18.4	0.2687	5	134562446	5	134562446	*	rs10056247	Y	5	133898136	chr5:133898136	rs10056247	t	c	0.2825	0.027	0.0069	9.338e-05	133898136	134562446	5	134562446	5	134562446	*	Y	-1.69643	3.91304
chr8:10809825:C:G	0.2291	C	G	0.4093	-0.0123	0.0103	36390	62462	0	0.86	8	10809825	8	10809825	*	rs4840516	S	8	10667335	chr8:10667335	rs4840516	c	g	0.3964	0.0372	0.0066	1.705e-08	10667335	10809825	8	10809825	8	10809825	*	S	-1.19417	5.63636
chr18:23546988:C:T	0.3302	T	C	0.4698	0.0098	0.0101	36659	63137	0	0.4901	18	23546988	18	23546988	*	rs1618725	Y	18	21126952	chr18:21126952	rs1618725	t	c	0.4855	-0.0253	0.0066	0.0001253	21126952	23546988	18	23546988	18	23546988	*	Y	0.970297	-3.83333
chr12:27666201:A:G	0.2244	A	G	0.8099	0.0159	0.0131	36659	63137	1.9	0.4238	12	27666201	12	27666201	*	rs12370473	R	12	27819134	chr12:27819134	rs12370473	a	g	0.7992	0.0438	0.0081	5.546e-08	27819134	27666201	12	27666201	12	27666201	*	R	1.21374	5.40741
chr5:106881856:T:A	0.5772	A	T	0.3807	0.0058	0.0104	36659	63137	26.9	0.1881	5	106881856	5	106881856	*	rs159402	W	5	106217557	chr5:106217557	rs159402	a	t	0.3686	-0.0232	0.0066	0.0004362	106217557	106881856	5	106881856	5	106881856	*	W	0.557692	-3.51515
chr4:102957991:C:T	0.9598	T	C	0.4764	0.0005	0.0101	36659	63137	37.2	0.1019	4	102957991	4	102957991	*	rs3857199	Y	4	103879148	chr4:103879148	rs3857199	t	c	0.4806	-0.0344	0.0066	1.837e-07	103879148	102957991	4	102957991	4	102957991	*	Y	0.049505	-5.21212
chr19:47602569:C:T	0.0933	T	C	0.861	0.0262	0.0156	36659	63137	1.5	0.4272	19	47602569	19	47602569	*	rs3112494	Y	19	48105826	chr19:48105826	rs3112494	t	c	0.8678	-0.0353	0.0094	0.0001796	48105826	47602569	19	47602569	19	47602569	*	Y	1.67949	-3.75532
chr8:41638795:G:A	0.8932	A	G	0.5982	0.0014	0.0104	36659	63137	12	0.3304	8	41638795	8	41638795	*	rs2977864	R	8	41496314	chr8:41496314	rs2977864	a	g	0.6095	0.0436	0.0066	3.848e-11	41496314	41638795	8	41638795	8	41638795	*	R	0.134615	6.60606
chr5:106296122:C:T	0.5521	T	C	0.2158	-0.0073	0.0123	36659	63137	0	0.9742	5	106296122	5	106296122	*	rs34306966	Y	5	105631823	chr5:105631823	rs34306966	t	c	0.2124	0.0284	0.0079	0.0002985	105631823	106296122	5	106296122	5	106296122	*	Y	-0.593496	3.59494
chr12:111903809:T:C	0.3636	T	C	0.9565	0.0231	0.0254	36659	63137	0	0.8943	12	111903809	12	111903809	*	rs73205628	Y	12	112341613	chr12:112341613	rs73205628	t	c	0.9523	-0.0537	0.0152	0.0004045	112341613	111903809	12	111903809	12	111903809	*	Y	0.909449	-3.53289
chr16:81480015:A:T	0.4418	A	T	0.4448	0.0078	0.0102	36659	63137	15.3	0.2979	16	81480015	16	81480015	*	rs2966080	W	16	81513620	chr16:81513620	rs2966080	a	t	0.4449	0.029	0.0064	5.61e-06	81513620	81480015	16	81480015	16	81480015	*	W	0.764706	4.53125
chr10:63328248:C:A	0.127	A	C	0.0229	0.0515	0.0338	36496	62732	0	0.5563	10	63328248	10	63328248	*	rs112159036	M	10	65088008	chr10:65088008	rs112159036	a	c	0.029	-0.0763	0.0197	0.0001061	65088008	63328248	10	63328248	10	63328248	*	M	1.52367	-3.8731
chr20:22156148:G:A	0.4098	A	G	0.4201	0.0084	0.0102	36659	63137	0	0.6192	20	22156148	20	22156148	*	rs6047929	R	20	22136786	chr20:22136786	rs6047929	a	g	0.3885	-0.0237	0.0066	0.000327	22136786	22156148	20	22156148	20	22156148	*	R	0.823529	-3.59091
chr5:12269459:C:T	0.3642	T	C	0.0173	-0.0388	0.0428	36227	62057	53.5	0.02787	5	12269459	5	12269459	*	rs142898197	Y	5	12269571	chr5:12269571	rs142898197	t	c	0.0165	0.1124	0.0283	7.009e-05	12269571	12269459	5	12269459	5	12269459	*	Y	-0.906542	3.97173
chr8:103361278:A:G	0.7324	A	G	0.7708	0.0041	0.012	36659	63137	34	0.1263	8	103361278	8	103361278	*	rs10105450	R	8	104373506	chr8:104373506	rs10105450	a	g	0.7725	0.032	0.0076	2.831e-05	104373506	103361278	8	103361278	8	103361278	*	R	0.341667	4.21053
chr12:120902172:T:G	0.2571	T	G	0.9162	-0.0206	0.0181	36659	63137	0	0.866	12	120902172	12	120902172	*	rs10849814	K	12	121339975	chr12:121339975	rs10849814	t	g	0.9235	0.0428	0.012	0.0003786	121339975	120902172	12	120902172	12	120902172	*	K	-1.13812	3.56667
chr2:213160388:G:A	0.7621	A	G	0.3932	0.0032	0.0106	36659	63137	0	0.4489	2	213160388	2	213160388	*	rs13389834	R	2	214025112	chr2:214025112	rs13389834	a	g	0.3945	0.0226	0.0065	0.0004987	214025112	213160388	2	213160388	2	213160388	*	R	0.301887	3.47692
chr8:10814474:T:C	0.6876	T	C	0.7197	-0.0045	0.0112	36390	62462	0	0.9819	8	10814474	8	10814474	*	rs7834323	Y	8	10671984	chr8:10671984	rs7834323	t	c	0.703	0.0268	0.007	0.0001333	10671984	10814474	8	10814474	8	10814474	*	Y	-0.401786	3.82857
chr22:17965839:G:C	0.964	C	G	0.2417	-0.0005	0.0118	36659	63137	0	0.6891	22	17965839	22	17965839	*	rs2053601	S	22	18448605	chr22:18448605	rs2053601	c	g	0.2293	-0.0301	0.0076	8.213e-05	18448605	17965839	22	17965839	22	17965839	*	S	-0.0423729	-3.96053
chr17:44850282:C:T	0.01543	T	C	0.0763	-0.0472	0.0195	36659	63137	0	0.6707	17	44850282	17	44850282	*	rs2231648	Y	17	42927650	chr17:42927650	rs2231648	t	c	0.0886	-0.0481	0.0115	2.962e-05	42927650	44850282	17	44850282	17	44850282	*	Y	-2.42051	-4.18261
chr17:48791348:C:T	0.6419	T	C	0.2719	0.0053	0.0113	36659	63137	0	0.5332	17	48791348	17	48791348	*	rs3887854	Y	17	46868710	chr17:46868710	rs3887854	t	c	0.2744	-0.0432	0.0072	2.236e-09	46868710	48791348	17	48791348	17	48791348	*	Y	0.469027	-6
chr2:161461700:T:C	0.02893	T	C	0.0933	-0.0403	0.0184	36659	63137	29.4	0.1659	2	161461700	2	161461700	*	rs11679993	Y	2	162318211	chr2:162318211	rs11679993	t	c	0.0892	0.0455	0.0112	4.879e-05	162318211	161461700	2	161461700	2	161461700	*	Y	-2.19022	4.0625
chr6:109465229:C:T	0.7831	T	C	0.346	0.0029	0.0106	36659	63137	30.9	0.1523	6	109465229	6	109465229	*	rs12209691	Y	6	109786432	chr6:109786432	rs12209691	t	c	0.3311	-0.0238	0.0068	0.0004704	109786432	109465229	6	109465229	6	109465229	*	Y	0.273585	-3.5
chr19:44850787:T:G	6.043e-65	T	G	0.4922	0.1766	0.0104	36659	63137	48.2	0.03636	19	44850787	19	44850787	*	rs57537848	K	19	45354044	chr19:45354044	rs57537848	t	g	0.4779	-0.0295	0.0065	5.51e-06	45354044	44850787	19	44850787	19	44850787	*	K	16.9808	-4.53846
chr19:44734556:T:C	3.704e-49	T	C	0.6757	0.1653	0.0112	36659	63137	71.8	0.0001018	19	44734556	19	44734556	*	rs2965101	Y	19	45237812	chr19:45237812	rs2965101	t	c	0.6823	-0.0088	0.0069	0.2029	45237812	44734556	19	44734556	19	44734556	*	Y	14.7589	-1.27536
chr18:60159337:T:C	0.0405	T	C	0.7738	0.0247	0.0121	36659	63137	8	0.3677	18	60159337	18	60159337	*	rs12967878	Y	18	57826570	chr18:57826570	rs12967878	t	c	0.7701	-0.0547	0.0075	3.987e-13	57826570	60159337	18	60159337	18	60159337	*	Y	2.04132	-7.29333
chr5:50237158:T:C	0.6484	T	C	0.3712	0.0052	0.0115	36659	63137	48.8	0.03401	5	50237158	5	50237158	*	rs10066460	Y	5	49532992	chr5:49532992	rs10066460	t	c	0.3414	0.0253	0.0068	0.0002012	49532992	50237158	5	50237158	5	50237158	*	Y	0.452174	3.72059
chr15:77110886:G:A	0.9653	A	G	0.3646	-0.0005	0.0105	36659	63137	0	0.8221	15	77110886	15	77110886	*	rs11639197	R	15	77403228	chr15:77403228	rs11639197	a	g	0.363	0.0275	0.0066	3.059e-05	77403228	77110886	15	77110886	15	77110886	*	R	-0.047619	4.16667
chr8:9236996:G:C	0.2487	C	G	0.1268	-0.0184	0.0159	36390	62462	0	0.6843	8	9236996	8	9236996	*	rs12682260	V	8	9094506	chr8:9094506	rs12682260	c	g	0.1416	0.0365	0.0103	0.0003748	9094506	9236996	8	9236996	8	9236996	*	V	-1.15723	3.54369
chr7:115401361:G:C	0.3693	C	G	0.1903	0.0116	0.0129	36659	63137	0	0.7749	7	115401361	7	115401361	*	rs41452744	S	7	115041415	chr7:115041415	rs41452744	c	g	0.2	0.0292	0.008	0.000243	115041415	115401361	7	115401361	7	115401361	*	S	0.899225	3.65
chr10:112862960:A:G	0.8694	A	G	0.6998	-0.0018	0.0112	36659	63137	26.7	0.1897	10	112862960	10	112862960	*	rs7912868	R	10	114622719	chr10:114622719	rs7912868	a	g	0.7115	-0.0462	0.007	4.523e-11	114622719	112862960	10	112862960	10	112862960	*	R	-0.160714	-6.6
chr13:109245574:C:T	0.7514	T	C	0.5268	-0.0032	0.0102	36659	63137	51.4	0.02421	13	109245574	13	109245574	*	rs9521254	Y	13	109897922	chr13:109897922	rs9521254	t	c	0.5173	0.0246	0.0064	0.0001173	109897922	109245574	13	109245574	13	109245574	*	Y	-0.313725	3.84375
chr4:124793207:C:G	0.3276	C	G	0.7604	0.0115	0.0118	36659	63137	0	0.6482	4	124793207	4	124793207	*	rs9884182	S	4	125714362	chr4:125714362	rs9884182	c	g	0.7605	-0.0271	0.0074	0.0002669	125714362	124793207	4	124793207	4	124793207	*	S	0.974576	-3.66216
chr2:59206658:A:G	0.2638	A	G	0.6028	-0.0115	0.0103	36659	63137	0	0.6033	2	59206658	2	59206658	*	rs11125774	R	2	59433793	chr2:59433793	rs11125774	a	g	0.5959	0.0254	0.0065	9.124e-05	59433793	59206658	2	59206658	2	59206658	*	R	-1.1165	3.90769
chr6:140109941:G:A	0.06387	A	G	0.198	-0.0233	0.0126	36659	63137	0	0.7684	6	140109941	6	140109941	*	rs9385897	R	6	140431078	chr6:140431078	rs9385897	a	g	0.2078	-0.0363	0.0079	3.789e-06	140431078	140109941	6	140109941	6	140109941	*	R	-1.84921	-4.59494
chr5:157715814:C:A	0.6764	A	C	0.5229	-0.0042	0.0101	36659	63137	0	0.8538	5	157715814	5	157715814	*	rs4505933	M	5	157142822	chr5:157142822	rs4505933	a	c	0.5246	-0.024	0.0064	0.0001715	157142822	157715814	5	157715814	5	157715814	*	M	-0.415842	-3.75
chr19:1216070:G:A	0.5301	A	G	0.038	0.0176	0.0281	36390	62462	1.2	0.4273	19	1216070	19	1216070	*	rs62128784	R	19	1216069	chr19:1216069	rs62128784	a	g	0.0377	-0.0843	0.0199	2.259e-05	1216069	1216070	19	1216070	19	1216070	*	R	0.626335	-4.23618
chr20:15849499:C:T	0.7333	T	C	0.0574	-0.0074	0.0217	36659	63137	0	0.567	20	15849499	20	15849499	*	rs16996681	Y	20	15830144	chr20:15830144	rs16996681	t	c	0.0536	-0.0528	0.0144	0.0002579	15830144	15849499	20	15849499	20	15849499	*	Y	-0.341014	-3.66667
chr3:12199111:T:C	0.8444	T	C	0.9713	-0.006	0.0304	36659	63137	0	0.8281	3	12199111	3	12199111	*	rs11712085	Y	3	12240611	chr3:12240611	rs11712085	t	c	0.9666	0.0811	0.0183	9.593e-06	12240611	12199111	3	12199111	3	12199111	*	Y	-0.197368	4.43169
chr17:18132969:A:G	0.3051	A	G	0.6688	0.011	0.0107	36659	63137	0	0.5755	17	18132969	17	18132969	*	rs854786	R	17	18036283	chr17:18036283	rs854786	a	g	0.6864	-0.0288	0.0069	3.077e-05	18036283	18132969	17	18132969	17	18132969	*	R	1.02804	-4.17391
chr14:79217613:C:A	0.4088	A	C	0.6992	-0.0095	0.0115	36659	63137	16.5	0.2863	14	79217613	14	79217613	*	rs716064	M	14	79683956	chr14:79683956	rs716064	a	c	0.6852	-0.0258	0.0071	0.0002904	79683956	79217613	14	79217613	14	79217613	*	M	-0.826087	-3.6338
chr4:90329222:G:A	0.3143	A	G	0.5193	-0.0102	0.0101	36659	63137	0	0.7441	4	90329222	4	90329222	*	rs7666333	R	4	91250373	chr4:91250373	rs7666333	a	g	0.523	0.0249	0.0064	9.674e-05	91250373	90329222	4	90329222	4	90329222	*	R	-1.0099	3.89062
chr4:103272457:A:G	0.4436	A	G	0.6193	0.008	0.0104	36659	63137	23.5	0.2196	4	103272457	4	103272457	*	rs2085978	R	4	104193614	chr4:104193614	rs2085978	a	g	0.6234	0.0295	0.0066	7.741e-06	104193614	103272457	4	103272457	4	103272457	*	R	0.769231	4.4697
chr11:122149441:A:T	0.8688	A	T	0.3298	0.0018	0.0111	36659	63137	0	0.685	11	122149441	11	122149441	*	rs564900	W	11	122020149	chr11:122020149	rs564900	a	t	0.3123	0.0299	0.0069	1.513e-05	122020149	122149441	11	122149441	11	122149441	*	W	0.162162	4.33333
chr5:75206748:G:A	0.1022	A	G	0.3677	0.017	0.0104	36659	63137	36.4	0.1082	5	75206748	5	75206748	*	rs10051422	R	5	74502573	chr5:74502573	rs10051422	a	g	0.3571	-0.0265	0.0066	5.884e-05	74502573	75206748	5	75206748	5	75206748	*	R	1.63462	-4.01515
chr19:51318380:A:G	0.5822	A	G	0.4283	-0.0057	0.0104	36659	63137	24.2	0.2131	19	51318380	19	51318380	*	rs2411317	R	19	51821634	chr19:51821634	rs2411317	a	g	0.4089	0.0233	0.0065	0.0003316	51821634	51318380	19	51318380	19	51318380	*	R	-0.548077	3.58462
chr17:18126543:C:T	0.3632	T	C	0.326	-0.0098	0.0108	36659	63137	0.5	0.4364	17	18126543	17	18126543	*	rs854791	Y	17	18029857	chr17:18029857	rs854791	t	c	0.311	0.028	0.0069	5.081e-05	18029857	18126543	17	18126543	17	18126543	*	Y	-0.907407	4.05797
chr10:113017911:C:T	0.818	T	C	0.4732	0.0023	0.0101	36659	63137	9.8	0.351	10	113017911	10	113017911	*	rs10885405	Y	10	114777670	chr10:114777670	rs10885405	t	c	0.4681	0.163	0.0064	1.15e-143	114777670	113017911	10	113017911	10	113017911	*	Y	0.227723	25.4688
chr15:89906244:C:T	0.8113	T	C	0.7121	-0.0028	0.0118	36659	63137	0	0.4826	15	89906244	15	89906244	*	rs17242083	Y	15	90449476	chr15:90449476	rs17242083	t	c	0.734	-0.064	0.0073	2.497e-18	90449476	89906244	15	89906244	15	89906244	*	Y	-0.237288	-8.76712
chr5:46250018:G:T	0.6719	T	G	0.2888	0.0048	0.0114	36659	63137	35.6	0.1143	5	46250018	5	46250018	*	rs8185071	K	5	46250120	chr5:46250120	rs8185071	t	g	0.3101	0.0264	0.0069	0.0001333	46250120	46250018	5	46250018	5	46250018	*	K	0.421053	3.82609
chr2:58736101:A:C	0.9449	A	C	0.844	0.001	0.014	36659	63137	43	0.06314	2	58736101	2	58736101	*	rs12619538	M	2	58963236	chr2:58963236	rs12619538	a	c	0.8532	-0.0328	0.009	0.0002698	58963236	58736101	2	58736101	2	58736101	*	M	0.0714286	-3.64444
chr8:41549479:G:A	0.4639	A	G	0.1484	0.0104	0.0143	36659	63137	21.2	0.2418	8	41549479	8	41549479	*	rs6994943	R	8	41406998	chr8:41406998	rs6994943	a	g	0.1359	0.0364	0.0093	9.376e-05	41406998	41549479	8	41549479	8	41549479	*	R	0.727273	3.91398
chr2:557069:C:A	0.2647	A	C	0.0819	0.0206	0.0184	36659	63137	0	0.4801	2	557069	2	557069	*	rs10201828	M	2	557069	chr2:557069	rs10201828	a	c	0.0777	-0.0455	0.012	0.0001576	557069	557069	2	557069	2	557069	*	M	1.11957	-3.79167
chr18:38603859:C:T	0.8382	T	C	0.7283	-0.0023	0.0114	36659	63137	29	0.1691	18	38603859	18	38603859	*	rs7228974	Y	18	36183823	chr18:36183823	rs7228974	t	c	0.7488	-0.03	0.0073	4.254e-05	36183823	38603859	18	38603859	18	38603859	*	Y	-0.201754	-4.10959
chr14:103437724:T:G	0.7854	T	G	0.6515	-0.0029	0.0106	36659	63137	0	0.6846	14	103437724	14	103437724	*	rs2065015	K	14	103904061	chr14:103904061	rs2065015	t	g	0.6394	-0.0231	0.0066	0.0004618	103904061	103437724	14	103437724	14	103437724	*	K	-0.273585	-3.5
chr3:12088420:G:C	0.1732	C	G	0.0318	0.039	0.0286	36659	63137	0	0.9387	3	12088420	3	12088420	*	rs9820009	S	3	12129920	chr3:12129920	rs9820009	c	g	0.0334	0.0717	0.0179	6.21e-05	12129920	12088420	3	12088420	3	12088420	*	S	1.36364	4.00559
chr19:14464430:A:G	0.1115	A	G	0.8785	-0.0249	0.0156	36390	62462	0	0.8496	19	14464430	19	14464430	*	rs7508735	R	19	14575242	chr19:14575242	rs7508735	a	g	0.8798	0.0351	0.0101	0.0004793	14575242	14464430	19	14464430	19	14464430	*	R	-1.59615	3.47525
chr5:34440779:T:C	0.432	T	C	0.616	0.0083	0.0105	36659	63137	0	0.5281	5	34440779	5	34440779	*	rs9688141	H	5	34440884	chr5:34440884	rs9688141	t	c	0.6024	0.0243	0.0066	0.0002297	34440884	34440779	5	34440779	5	34440779	*	H	0.790476	3.68182
chr16:89517777:G:T	0.7233	T	G	0.1914	0.0045	0.0128	36659	63137	0	0.8443	16	89517777	16	89517777	*	rs7192801	K	16	89584185	chr16:89584185	rs7192801	t	g	0.1923	0.0356	0.0082	1.306e-05	89584185	89517777	16	89517777	16	89517777	*	K	0.351562	4.34146
chr7:105444257:A:C	0.2648	A	C	0.9129	-0.0202	0.0181	36659	63137	11.9	0.331	7	105444257	7	105444257	*	rs72603540	M	7	105084704	chr7:105084704	rs72603540	a	c	0.9094	-0.0423	0.0113	0.0001835	105084704	105444257	7	105444257	7	105444257	*	M	-1.11602	-3.74336
chr1:119966180:T:C	0.9963	T	C	0.8723	-0.0001	0.0153	36659	63137	0	0.4772	1	119966180	1	119966180	*	rs2493410	Y	1	120508803	chr1:120508803	rs2493410	t	c	0.8713	-0.0702	0.0095	1.734e-13	120508803	119966180	1	119966180	1	119966180	*	Y	-0.00653595	-7.38947
chr3:193138834:G:A	0.4668	A	G	0.1921	0.0093	0.0128	36659	63137	19	0.2626	3	193138834	3	193138834	*	rs11718783	R	3	192856623	chr3:192856623	rs11718783	a	g	0.1951	-0.0286	0.0081	0.000389	192856623	193138834	3	193138834	3	193138834	*	R	0.726562	-3.53086
chr5:103245626:T:C	0.5407	T	C	0.96	0.0163	0.0267	36659	63137	0	0.5918	5	103245626	5	103245626	*	rs111658707	Y	5	102581327	chr5:102581327	rs111658707	t	c	0.9572	-0.0611	0.0165	0.0002213	102581327	103245626	5	103245626	5	103245626	*	Y	0.610487	-3.70303
chr5:154167340:T:C	0.5242	T	C	0.3489	-0.0067	0.0105	36659	63137	26.5	0.1921	5	154167340	5	154167340	*	rs7707628	Y	5	153546900	chr5:153546900	rs7707628	t	c	0.3504	0.0246	0.0067	0.0002415	153546900	154167340	5	154167340	5	154167340	*	Y	-0.638095	3.67164
chr20:33977235:A:G	0.8363	A	G	0.3071	0.0023	0.0111	36659	63137	0.1	0.4399	20	33977235	20	33977235	*	rs4911389	R	20	32565041	chr20:32565041	rs4911389	a	g	0.3318	-0.0418	0.0068	8.151e-10	32565041	33977235	20	33977235	20	33977235	*	R	0.207207	-6.14706
chr1:11064993:T:C	0.8891	T	C	0.2706	0.0016	0.0118	36659	63137	16.1	0.2904	1	11064993	1	11064993	*	rs2486920	Y	1	11125050	chr1:11125050	rs2486920	t	c	0.2557	-0.0275	0.0073	0.0001753	11125050	11064993	1	11064993	1	11064993	*	Y	0.135593	-3.76712
chr12:60773994:T:C	0.7649	T	C	0.8321	-0.004	0.0135	36659	63137	0	0.67	12	60773994	12	60773994	*	rs11173599	Y	12	61167775	chr12:61167775	rs11173599	t	c	0.8394	-0.0337	0.0087	0.0001054	61167775	60773994	12	60773994	12	60773994	*	Y	-0.296296	-3.87356
chr15:47076939:T:C	0.3353	T	C	0.9173	-0.018	0.0187	36659	63137	0	0.733	15	47076939	15	47076939	*	rs117954791	Y	15	47369137	chr15:47369137	rs117954791	t	c	0.9097	-0.047	0.0116	5.253e-05	47369137	47076939	15	47076939	15	47076939	*	Y	-0.962567	-4.05172
chr2:27609418:A:G	0.01811	A	G	0.7692	0.0282	0.0119	36659	63137	0	0.4996	2	27609418	2	27609418	*	rs1881397	R	2	27832285	chr2:27832285	rs1881397	a	g	0.7652	-0.0275	0.0074	0.0002162	27832285	27609418	2	27609418	2	27609418	*	R	2.36975	-3.71622
chr15:63699289:C:T	0.1835	T	C	0.5445	-0.0135	0.0102	36659	63137	0	0.4443	15	63699289	15	63699289	*	rs11636758	Y	15	63991488	chr15:63991488	rs11636758	t	c	0.5324	-0.0342	0.0064	8.567e-08	63991488	63699289	15	63699289	15	63699289	*	Y	-1.32353	-5.34375
chr20:52560676:T:C	0.8781	T	C	0.3101	-0.0017	0.011	36659	63137	0	0.4553	20	52560676	20	52560676	*	rs2143939	Y	20	51177215	chr20:51177215	rs2143939	t	c	0.3029	-0.0259	0.0069	0.0001783	51177215	52560676	20	52560676	20	52560676	*	Y	-0.154545	-3.75362
chr4:1297085:C:T	0.2646	T	C	0.0265	-0.0353	0.0316	36659	63137	0	0.906	4	1297085	4	1297085	*	rs78122234	Y	4	1290873	chr4:1290873	rs78122234	t	c	0.026	-0.0737	0.021	0.0004618	1290873	1297085	4	1297085	4	1297085	*	Y	-1.11709	-3.50952
chr10:78691561:G:A	0.7327	A	G	0.0274	0.0107	0.0314	36659	63137	19	0.2629	10	78691561	10	78691561	*	rs6480900	R	10	80451318	chr10:80451318	rs6480900	a	g	0.0264	-0.0813	0.0203	6.267e-05	80451318	78691561	10	78691561	10	78691561	*	R	0.340764	-4.00493
chr12:3895298:C:T	0.7391	T	C	0.1991	-0.0044	0.0131	36659	63137	0	0.9845	12	3895298	12	3895298	*	rs10774182	Y	12	4004464	chr12:4004464	rs10774182	t	c	0.2125	-0.0359	0.008	6.436e-06	4004464	3895298	12	3895298	12	3895298	*	Y	-0.335878	-4.4875
chr2:226268174:T:C	0.2433	T	C	0.8575	-0.0168	0.0144	36659	63137	0	0.6291	2	226268174	2	226268174	*	rs16866919	Y	2	227132890	chr2:227132890	rs16866919	t	c	0.859	-0.0379	0.0091	3.173e-05	227132890	226268174	2	226268174	2	226268174	*	Y	-1.16667	-4.16484
chr20:34384126:A:G	0.0988	A	G	0.5174	-0.0166	0.0101	36659	63137	0	0.8732	20	34384126	20	34384126	*	rs2105109	R	20	32971932	chr20:32971932	rs2105109	a	g	0.5059	0.0244	0.0064	0.0001333	32971932	34384126	20	34384126	20	34384126	*	R	-1.64356	3.8125
chr4:103003981:G:C	0.9082	C	G	0.4793	-0.0012	0.0101	36659	63137	38	0.09635	4	103003981	4	103003981	*	rs13117110	S	4	103925138	chr4:103925138	rs13117110	c	g	0.4796	-0.0353	0.0064	3.258e-08	103925138	103003981	4	103003981	4	103003981	*	S	-0.118812	-5.51562
chr17:77399784:C:T	0.3757	T	C	0.1691	-0.0121	0.0137	36659	63137	0	0.6296	17	77399784	17	77399784	*	rs312863	Y	17	75395866	chr17:75395866	rs312863	t	c	0.1766	-0.0312	0.0086	0.0002791	75395866	77399784	17	77399784	17	77399784	*	Y	-0.883212	-3.62791
chr3:136900724:A:G	0.0006395	A	G	0.3127	-0.0373	0.0109	36659	63137	0	0.5283	3	136900724	3	136900724	*	rs6783508	R	3	136619566	chr3:136619566	rs6783508	a	g	0.3084	-0.0249	0.0069	0.0003142	136619566	136900724	3	136900724	3	136900724	*	R	-3.42202	-3.6087
chr4:139962100:G:C	0.8707	C	G	0.317	0.0018	0.011	36659	63137	0	0.9762	4	139962100	4	139962100	*	rs769672	S	4	140883254	chr4:140883254	rs769672	c	g	0.3308	-0.0305	0.0068	7.41e-06	140883254	139962100	4	139962100	4	139962100	*	S	0.163636	-4.48529
chr13:58008381:A:G	0.5323	A	G	0.8346	-0.0085	0.0136	36659	63137	2.4	0.4195	13	58008381	13	58008381	*	rs12583893	R	13	58582515	chr13:58582515	rs12583893	a	g	0.8215	0.0432	0.0084	2.503e-07	58582515	58008381	13	58008381	13	58008381	*	R	-0.625	5.14286
chr3:23536262:A:T	0.1199	A	T	0.9692	-0.0453	0.0291	36659	63137	0	0.7798	3	23536262	3	23536262	*	rs116729088	W	3	23577753	chr3:23577753	rs116729088	a	t	0.9643	-0.1125	0.0175	1.243e-10	23577753	23536262	3	23536262	3	23536262	*	W	-1.5567	-6.42857
chr11:66263456:C:T	0.4811	T	C	0.175	0.0093	0.0132	36659	63137	0	0.5946	11	66263456	11	66263456	*	rs2155031	Y	11	66030927	chr11:66030927	rs2155031	t	c	0.1714	0.0303	0.0085	0.0003533	66030927	66263456	11	66263456	11	66263456	*	Y	0.704545	3.56471
chr2:15035911:A:G	0.3899	A	G	0.2744	0.01	0.0117	36659	63137	0	0.8216	2	15035911	2	15035911	*	rs4668428	R	2	15176035	chr2:15176035	rs4668428	a	g	0.2654	0.0255	0.0072	0.0004161	15176035	15035911	2	15035911	2	15035911	*	R	0.854701	3.54167
chr2:202586164:A:T	0.7506	A	T	0.8905	0.0052	0.0163	36659	63137	0	0.8338	2	202586164	2	202586164	*	rs12471811	W	2	203450887	chr2:203450887	rs12471811	a	t	0.8913	-0.0397	0.0103	0.0001092	203450887	202586164	2	202586164	2	202586164	*	W	0.319018	-3.85437
chr9:19108829:G:A	0.3767	A	G	0.1537	0.0126	0.0143	36659	63137	0	0.9051	9	19108829	9	19108829	*	rs12554335	R	9	19108827	chr9:19108827	rs12554335	a	g	0.1735	0.0326	0.0085	0.0001211	19108827	19108829	9	19108829	9	19108829	*	R	0.881119	3.83529
chr20:34478564:T:C	0.1345	T	C	0.4834	0.0151	0.0101	36659	63137	0	0.9262	20	34478564	20	34478564	*	rs6087588	Y	20	33066369	chr20:33066369	rs6087588	t	c	0.4914	-0.0245	0.0064	0.000125	33066369	34478564	20	34478564	20	34478564	*	Y	1.49505	-3.82812
chr12:26290097:G:A	0.7579	A	G	0.2412	0.0037	0.0119	36659	63137	26.4	0.1929	12	26290097	12	26290097	*	rs4963975	R	12	26443030	chr12:26443030	rs4963975	a	g	0.2583	0.0429	0.0073	4.818e-09	26443030	26290097	12	26290097	12	26290097	*	R	0.310924	5.87671
chr11:43732822:A:G	0.2365	A	G	0.3126	0.013	0.011	36659	63137	0	0.7261	11	43732822	11	43732822	*	rs10768975	R	11	43754372	chr11:43754372	rs10768975	a	g	0.3018	0.0483	0.0069	2.759e-12	43754372	43732822	11	43732822	11	43732822	*	R	1.18182	7
chr5:102105327:A:C	0.07446	A	C	0.9072	0.0313	0.0176	36659	63137	36.4	0.1075	5	102105327	5	102105327	*	rs73177261	M	5	101441031	chr5:101441031	rs73177261	a	c	0.897	-0.0381	0.0106	0.0003147	101441031	102105327	5	102105327	5	102105327	*	M	1.77841	-3.59434
chr9:126652650:G:A	0.4237	A	G	0.0815	-0.0151	0.0188	36659	63137	29.2	0.1672	9	126652650	9	126652650	*	rs3814120	R	9	129414929	chr9:129414929	rs3814120	a	g	0.091	0.0457	0.0112	4.519e-05	129414929	126652650	9	126652650	9	126652650	*	R	-0.803191	4.08036
chr11:113616863:C:T	0.03543	T	C	0.0656	0.0431	0.0205	36659	63137	0	0.588	11	113616863	11	113616863	*	rs73004043	Y	11	113487585	chr11:113487585	rs73004043	t	c	0.0791	0.0422	0.0119	0.000407	113487585	113616863	11	113616863	11	113616863	*	Y	2.10244	3.54622
chr10:92724587:G:A	0.02456	A	G	0.8926	0.0375	0.0167	36659	63137	37.8	0.09735	10	92724587	10	92724587	*	rs2497308	R	10	94484344	chr10:94484344	rs2497308	a	g	0.8992	-0.0618	0.0107	7.178e-09	94484344	92724587	10	92724587	10	92724587	*	R	2.24551	-5.7757
chr11:14437695:T:C	0.6896	T	C	0.8913	0.0065	0.0162	36659	63137	46.1	0.04645	11	14437695	11	14437695	*	rs6486196	Y	11	14459241	chr11:14459241	rs6486196	t	c	0.8929	-0.0431	0.0103	2.664e-05	14459241	14437695	11	14437695	11	14437695	*	Y	0.401235	-4.18447
chr6:31509245:C:T	0.169	T	C	0.7877	-0.0169	0.0123	36390	62462	0	0.4842	6	31509245	6	31509245	*	rs3134895	Y	6	31477022	chr6:31477022	rs3134895	t	c	0.7654	0.0507	0.0076	3.283e-11	31477022	31509245	6	31509245	6	31509245	*	Y	-1.37398	6.67105
chr20:63775466:A:G	0.5774	A	G	0.4408	-0.0058	0.0104	36659	63137	0	0.5593	20	63775466	20	63775466	*	rs3810495	R	20	62406819	chr20:62406819	rs3810495	a	g	0.4384	-0.025	0.0065	0.0001176	62406819	63775466	20	63775466	20	63775466	*	R	-0.557692	-3.84615
chr6:7318695:G:A	0.4542	A	G	0.1904	-0.0097	0.013	36659	63137	36.8	0.1047	6	7318695	6	7318695	*	rs6934847	R	6	7318928	chr6:7318928	rs6934847	a	g	0.2047	-0.0309	0.0079	8.321e-05	7318928	7318695	6	7318695	6	7318695	*	R	-0.746154	-3.91139
chr1:219566624:G:A	0.2172	A	G	0.4639	-0.0125	0.0101	36659	63137	0	0.5346	1	219566624	1	219566624	*	rs4428898	R	1	219739966	chr1:219739966	rs4428898	a	g	0.4607	0.0226	0.0064	0.0004024	219739966	219566624	1	219566624	1	219566624	*	R	-1.23762	3.53125
chr10:75281411:A:G	0.2762	A	G	0.612	0.0113	0.0104	36659	63137	63.7	0.002109	10	75281411	10	75281411	*	rs1149711	R	10	77041169	chr10:77041169	rs1149711	a	g	0.5997	0.0244	0.0065	0.0001708	77041169	75281411	10	75281411	10	75281411	*	R	1.08654	3.75385
chr6:34211566:G:A	0.7826	A	G	0.0333	-0.008	0.0292	36390	62462	39.2	0.09628	6	34211566	6	34211566	*	rs149268820	R	6	34179343	chr6:34179343	rs149268820	a	g	0.0424	0.0683	0.016	2.012e-05	34179343	34211566	6	34211566	6	34211566	*	R	-0.273973	4.26875
chr16:75369644:A:C	0.06344	A	C	0.8131	0.0241	0.013	36659	63137	0	0.9009	16	75369644	16	75369644	*	rs8046261	M	16	75403542	chr16:75403542	rs8046261	a	c	0.8074	-0.0329	0.0081	4.488e-05	75403542	75369644	16	75369644	16	75369644	*	M	1.85385	-4.06173
chr4:94190905:T:C	0.4995	T	C	0.5443	-0.0069	0.0102	36659	63137	30.1	0.1593	4	94190905	4	94190905	*	rs17302467	Y	4	95112056	chr4:95112056	rs17302467	t	c	0.5342	0.0392	0.0064	8.377e-10	95112056	94190905	4	94190905	4	94190905	*	Y	-0.676471	6.125
chr5:44903274:C:T	0.7437	T	C	0.6304	-0.0034	0.0105	36659	63137	0	0.7893	5	44903274	5	44903274	*	rs10039173	Y	5	44903376	chr5:44903376	rs10039173	t	c	0.6238	-0.0367	0.0066	2.64e-08	44903376	44903274	5	44903274	5	44903274	*	Y	-0.32381	-5.56061
chr8:115549597:C:A	0.07648	A	C	0.5664	0.0181	0.0102	36659	63137	0	0.8809	8	115549597	8	115549597	*	rs10097784	M	8	116561824	chr8:116561824	rs10097784	a	c	0.5609	-0.0336	0.0064	1.434e-07	116561824	115549597	8	115549597	8	115549597	*	M	1.77451	-5.25
chr8:71524723:G:C	0.6128	C	G	0.0672	0.0102	0.0201	36659	63137	4.6	0.3995	8	71524723	8	71524723	*	rs12334548	S	8	72436958	chr8:72436958	rs12334548	c	g	0.0737	0.0461	0.0124	0.0001905	72436958	71524723	8	71524723	8	71524723	*	S	0.507463	3.71774
chr13:75758732:A:G	0.1543	A	G	0.6708	0.0153	0.0108	36659	63137	0	0.6172	13	75758732	13	75758732	*	rs7320602	R	13	76332868	chr13:76332868	rs7320602	a	g	0.6554	0.0253	0.0067	0.0001596	76332868	75758732	13	75758732	13	75758732	*	R	1.41667	3.77612
chr12:124065504:T:C	0.02491	T	C	0.426	-0.0229	0.0102	36659	63137	13.5	0.3152	12	124065504	12	124065504	*	rs902167	Y	12	124550051	chr12:124550051	rs902167	t	c	0.4024	-0.027	0.0065	3.193e-05	124550051	124065504	12	124065504	12	124065504	*	Y	-2.2451	-4.15385
chr11:66225742:G:C	0.3135	C	G	0.1709	0.0134	0.0133	36659	63137	0	0.459	11	66225742	11	66225742	*	rs7925123	S	11	65993213	chr11:65993213	rs7925123	c	g	0.1683	0.03	0.0085	0.0004041	65993213	66225742	11	66225742	11	66225742	*	S	1.00752	3.52941
chr17:46124301:G:A	4.682e-08	A	G	0.2275	-0.0673	0.0123	36659	63137	53.8	0.017	17	46124301	17	46124301	*	rs56257094	R	17	44201667	chr17:44201667	rs56257094	a	g	0.2121	0.0201	0.008	0.01154	44201667	46124301	17	46124301	17	46124301	*	R	-5.47154	2.5125
chr8:10716192:C:T	0.1185	T	C	0.3038	0.0172	0.011	36390	62462	3.7	0.4063	8	10716192	8	10716192	*	rs7820334	Y	8	10573702	chr8:10573702	rs7820334	t	c	0.3077	-0.0279	0.007	6.974e-05	10573702	10716192	8	10716192	8	10716192	*	Y	1.56364	-3.98571
chr10:63465690:C:T	0.001968	T	C	0.2854	0.0345	0.0111	36659	63137	41.4	0.07283	10	63465690	10	63465690	*	rs1054693	Y	10	65225450	chr10:65225450	rs1054693	t	c	0.2968	0.0294	0.0069	2.095e-05	65225450	63465690	10	63465690	10	63465690	*	Y	3.10811	4.26087
chr16:51338943:C:T	0.0984	T	C	0.0212	0.0593	0.0359	36496	62732	0	0.5101	16	51338943	16	51338943	*	rs77124510	Y	16	51372854	chr16:51372854	rs77124510	t	c	0.027	0.0708	0.0201	0.0004285	51372854	51338943	16	51338943	16	51338943	*	Y	1.65181	3.52239
chr9:104678352:C:T	0.5879	T	C	0.0839	0.0098	0.0181	36659	63137	0	0.6215	9	104678352	9	104678352	*	rs13293314	Y	9	107440633	chr9:107440633	rs13293314	t	c	0.0834	-0.0504	0.0117	1.724e-05	107440633	104678352	9	104678352	9	104678352	*	Y	0.541436	-4.30769
chr2:198289969:A:G	0.5262	A	G	0.9786	-0.0238	0.0375	36390	62462	42.6	0.07375	2	198289969	2	198289969	*	rs113654354	R	2	199154693	chr2:199154693	rs113654354	a	g	0.9727	0.0892	0.0224	6.862e-05	199154693	198289969	2	198289969	2	198289969	*	R	-0.634667	3.98214
chr4:52278204:G:A	0.9835	A	G	0.4463	-0.0002	0.0101	36659	63137	0	0.9614	4	52278204	4	52278204	*	rs9683545	D	4	53144370	chr4:53144370	rs9683545	a	g	0.4563	0.0244	0.0063	0.0001027	53144370	52278204	4	52278204	4	52278204	*	D	-0.019802	3.87302
chr5:54036508:A:G	0.07073	A	G	0.758	-0.0214	0.0118	36659	63137	0	0.8162	5	54036508	5	54036508	*	rs391470	R	5	53332338	chr5:53332338	rs391470	a	g	0.7816	-0.039	0.0077	4.814e-07	53332338	54036508	5	54036508	5	54036508	*	R	-1.81356	-5.06494
chr22:17973148:G:A	0.8593	A	G	0.2428	-0.0021	0.0118	36659	63137	1.6	0.4264	22	17973148	22	17973148	*	rs5992931	R	22	18455914	chr22:18455914	rs5992931	a	g	0.2289	-0.0287	0.0076	0.0001734	18455914	17973148	22	17973148	22	17973148	*	R	-0.177966	-3.77632
chr3:50132282:C:T	0.365	T	C	0.4941	0.0092	0.0101	36659	63137	42.4	0.06677	3	50132282	3	50132282	*	rs4688686	Y	3	50169715	chr3:50169715	rs4688686	t	c	0.4917	-0.032	0.0064	5.435e-07	50169715	50132282	3	50132282	3	50132282	*	Y	0.910891	-5
chr14:102857610:T:C	0.03611	T	C	0.7686	0.0251	0.012	36659	63137	2.8	0.4159	14	102857610	14	102857610	*	rs7154352	Y	14	103323947	chr14:103323947	rs7154352	t	c	0.7697	-0.0299	0.0075	7.301e-05	103323947	102857610	14	102857610	14	102857610	*	Y	2.09167	-3.98667
chr14:46503704:A:G	0.9849	A	G	0.6298	-0.0002	0.0105	36659	63137	0	0.9833	14	46503704	14	46503704	*	rs12147941	R	14	46972907	chr14:46972907	rs12147941	a	g	0.636	-0.0239	0.0066	0.0002909	46972907	46503704	14	46503704	14	46503704	*	R	-0.0190476	-3.62121
chr12:60745637:C:G	0.7874	C	G	0.8335	-0.0037	0.0136	36659	63137	0	0.6511	12	60745637	12	60745637	*	rs7963533	S	12	61139418	chr12:61139418	rs7963533	c	g	0.8398	-0.0333	0.0087	0.0001272	61139418	60745637	12	60745637	12	60745637	*	S	-0.272059	-3.82759
chr6:39372115:T:C	0.02567	T	C	0.3561	-0.0236	0.0106	36659	63137	0	0.9518	6	39372115	6	39372115	*	rs6924789	Y	6	39339891	chr6:39339891	rs6924789	t	c	0.3337	-0.0234	0.0067	0.0004793	39339891	39372115	6	39372115	6	39372115	*	Y	-2.22642	-3.49254
chr9:22036113:G:T	0.2819	T	G	0.5849	0.011	0.0102	36659	63137	31.9	0.1439	9	22036113	9	22036113	*	rs1008878	K	9	22036112	chr9:22036112	rs1008878	t	g	0.5695	0.0542	0.0065	6.866e-17	22036112	22036113	9	22036113	9	22036113	*	K	1.07843	8.33846
chr22:29953163:C:A	0.04759	A	C	0.0801	0.0366	0.0185	36659	63137	0	0.5992	22	29953163	22	29953163	*	rs16988120	M	22	30349152	chr22:30349152	rs16988120	a	c	0.0866	-0.0796	0.0115	4.8e-12	30349152	29953163	22	29953163	22	29953163	*	M	1.97838	-6.92174
chr4:17683263:A:G	0.5976	A	G	0.3935	0.0055	0.0104	36659	63137	17.2	0.2799	4	17683263	4	17683263	*	rs10805359	R	4	17684886	chr4:17684886	rs10805359	a	g	0.3864	0.0233	0.0066	0.0004119	17684886	17683263	4	17683263	4	17683263	*	R	0.528846	3.5303
chr11:72793096:C:G	0.01123	C	G	0.665	-0.0272	0.0107	36659	63137	0	0.5792	11	72793096	11	72793096	*	rs519790	S	11	72504141	chr11:72504141	rs519790	c	g	0.6712	-0.0348	0.0068	3.164e-07	72504141	72793096	11	72793096	11	72793096	*	S	-2.54206	-5.11765
chr8:11198879:T:C	0.4701	T	C	0.6458	-0.0077	0.0106	36390	62462	23	0.2315	8	11198879	8	11198879	*	rs11783890	Y	8	11056388	chr8:11056388	rs11783890	t	c	0.6257	0.0329	0.0067	9.119e-07	11056388	11198879	8	11198879	8	11198879	*	Y	-0.726415	4.91045
chr8:94953457:C:A	6.242e-06	A	C	0.516	0.0456	0.0101	36659	63137	15.3	0.2982	8	94953457	8	94953457	*	rs13255935	M	8	95965685	chr8:95965685	rs13255935	a	c	0.4991	-0.047	0.0064	1.855e-13	95965685	94953457	8	94953457	8	94953457	*	M	4.51485	-7.34375
chr12:45904652:T:C	0.1738	T	C	0.4723	0.0139	0.0102	36659	63137	45.7	0.04838	12	45904652	12	45904652	*	rs1650007	Y	12	46298435	chr12:46298435	rs1650007	t	c	0.4806	0.0232	0.0064	0.0002807	46298435	45904652	12	45904652	12	45904652	*	Y	1.36275	3.625
chr5:75145875:G:A	0.1046	A	G	0.3679	0.0169	0.0104	36659	63137	34	0.1268	5	75145875	5	75145875	*	rs7735937	R	5	74441700	chr5:74441700	rs7735937	a	g	0.3569	-0.0265	0.0066	5.884e-05	74441700	75145875	5	75145875	5	75145875	*	R	1.625	-4.01515
chr12:42603615:C:A	0.1178	A	C	0.1746	0.0208	0.0133	36659	63137	7	0.377	12	42603615	12	42603615	*	rs10785352	M	12	42997417	chr12:42997417	rs10785352	a	c	0.1724	-0.0318	0.0085	0.0001771	42997417	42603615	12	42603615	12	42603615	*	M	1.56391	-3.74118
chr3:185801133:G:A	0.2265	A	G	0.3056	0.0132	0.0109	36659	63137	0	0.8308	3	185801133	3	185801133	*	rs76922886	R	3	185518921	chr3:185518921	rs76922886	a	g	0.3154	0.1081	0.0068	8.199e-57	185518921	185801133	3	185801133	3	185801133	*	R	1.21101	15.8971
chr8:19997126:C:A	0.1478	A	C	0.2737	0.0163	0.0112	36659	63137	3.9	0.4055	8	19997126	8	19997126	*	rs4320561	M	8	19854637	chr8:19854637	rs4320561	a	c	0.2682	-0.0288	0.0072	6.707e-05	19854637	19997126	8	19997126	8	19997126	*	M	1.45536	-4
chr19:7870830:G:A	0.8143	A	G	0.2717	0.0026	0.0113	36659	63137	0	0.483	19	7870830	19	7870830	*	rs12984133	R	19	7935716	chr19:7935716	rs12984133	a	g	0.2726	0.0342	0.0072	2.202e-06	7935716	7870830	19	7870830	19	7870830	*	R	0.230088	4.75
chr8:11377376:C:G	0.1644	C	G	0.547	-0.0141	0.0102	36390	62462	6.7	0.3798	8	11377376	8	11377376	*	rs2736297	S	8	11234885	chr8:11234885	rs2736297	c	g	0.5396	0.0362	0.0065	2.454e-08	11234885	11377376	8	11377376	8	11377376	*	S	-1.38235	5.56923
chr3:45349574:G:A	0.4414	A	G	0.6499	0.0082	0.0107	36659	63137	55.6	0.01267	3	45349574	3	45349574	*	rs13095445	R	3	45391066	chr3:45391066	rs13095445	a	g	0.6342	-0.0268	0.0066	4.846e-05	45391066	45349574	3	45349574	3	45349574	*	R	0.766355	-4.06061
chr20:43681869:T:C	0.01968	T	C	0.1383	-0.0368	0.0158	36659	63137	6.8	0.3789	20	43681869	20	43681869	*	rs442143	Y	20	42310509	chr20:42310509	rs442143	t	c	0.119	-0.0428	0.0098	1.369e-05	42310509	43681869	20	43681869	20	43681869	*	Y	-2.32911	-4.36735
chr6:32611041:C:A	0.005569	A	C	0.7341	-0.0321	0.0116	36659	63137	43.1	0.06282	6	32611041	6	32611041	*	rs9271201	M	6	32578818	chr6:32578818	rs9271201	a	c	0.7187	0.0453	0.0072	3.602e-10	32578818	32611041	6	32611041	6	32611041	*	M	-2.76724	6.29167
chr5:50457944:A:G	0.5987	A	G	0.5769	-0.0055	0.0104	36659	63137	59.3	0.006258	5	50457944	5	50457944	*	rs147128333	R	5	49753778	chr5:49753778	rs147128333	a	g	0.5629	-0.0241	0.0065	0.0002052	49753778	50457944	5	50457944	5	50457944	*	R	-0.528846	-3.70769
chr19:18714469:A:G	0.09871	A	G	0.538	-0.0167	0.0101	36390	62462	0	0.9027	19	18714469	19	18714469	*	rs7246370	R	19	18825279	chr19:18825279	rs7246370	a	g	0.54	0.0254	0.0065	9.124e-05	18825279	18714469	19	18714469	19	18714469	*	R	-1.65347	3.90769
chr3:71526907:C:T	0.639	T	C	0.4198	-0.0049	0.0104	36659	63137	23.3	0.222	3	71526907	3	71526907	*	rs111242991	Y	3	71576058	chr3:71576058	rs111242991	t	c	0.421	-0.0273	0.0065	2.605e-05	71576058	71526907	3	71526907	3	71526907	*	Y	-0.471154	-4.2
chr7:69614739:C:T	0.9802	T	C	0.6558	-0.0003	0.0107	36659	63137	40.4	0.07956	7	69614739	7	69614739	*	rs2533451	Y	7	69079725	chr7:69079725	rs2533451	t	c	0.6407	-0.026	0.0067	0.0001044	69079725	69614739	7	69614739	7	69614739	*	Y	-0.0280374	-3.8806
chr8:128607548:G:A	0.7408	A	G	0.2159	-0.0041	0.0123	36659	63137	3.4	0.4103	8	128607548	8	128607548	*	rs16903165	R	8	129619794	chr8:129619794	rs16903165	a	g	0.2108	0.03	0.0077	0.000108	129619794	128607548	8	128607548	8	128607548	*	R	-0.333333	3.8961
chr9:34255269:G:A	0.95	A	G	0.258	0.0007	0.0115	36659	63137	0	0.5517	9	34255269	9	34255269	*	rs35693912	R	9	34255267	chr9:34255267	rs35693912	a	g	0.2657	-0.0258	0.0072	0.0003554	34255267	34255269	9	34255269	9	34255269	*	R	0.0608696	-3.58333
chr18:42303139:G:A	0.8428	A	G	0.0985	-0.0034	0.0169	36659	63137	32.1	0.1421	18	42303139	18	42303139	*	rs7228908	R	18	39883104	chr18:39883104	rs7228908	a	g	0.0966	-0.041	0.011	0.0001919	39883104	42303139	18	42303139	18	42303139	*	R	-0.201183	-3.72727
chr13:43567519:G:A	0.3434	A	G	0.5946	-0.0098	0.0103	36659	63137	0	0.8658	13	43567519	13	43567519	*	rs2026061	R	13	44141655	chr13:44141655	rs2026061	a	g	0.6092	-0.0231	0.0065	0.000373	44141655	43567519	13	43567519	13	43567519	*	R	-0.951456	-3.55385
chr11:30272782:T:C	0.9128	T	C	0.6623	-0.0012	0.0106	36659	63137	0	0.9002	11	30272782	11	30272782	*	rs10835643	Y	11	30294329	chr11:30294329	rs10835643	t	c	0.6578	-0.0241	0.0069	0.0004875	30294329	30272782	11	30272782	11	30272782	*	Y	-0.113208	-3.49275
chr7:112295386:G:A	0.8838	A	G	0.1991	-0.0019	0.0127	36659	63137	0	0.7542	7	112295386	7	112295386	*	rs10252741	R	7	111935441	chr7:111935441	rs10252741	a	g	0.2007	0.0321	0.008	5.484e-05	111935441	112295386	7	112295386	7	112295386	*	R	-0.149606	4.0125
chr6:40883392:A:G	1.55e-09	A	G	0.9858	-0.2813	0.0466	36227	62057	44.2	0.07346	6	40883392	6	40883392	*	rs113472359	R	6	40851131	chr6:40851131	rs113472359	a	g	0.9882	0.0882	0.0342	0.009992	40851131	40883392	6	40883392	6	40883392	*	R	-6.03648	2.57895
chr2:120634995:C:G	0.5735	C	G	0.9683	-0.0164	0.0291	36659	63137	0	0.8658	2	120634995	2	120634995	*	rs9678741	S	2	121392571	chr2:121392571	rs9678741	c	g	0.9674	0.0717	0.0187	0.0001304	121392571	120634995	2	120634995	2	120634995	*	S	-0.563574	3.83422
chr17:45911257:G:A	4.932e-08	A	G	0.23	-0.0663	0.0122	36659	63137	54	0.0165	17	45911257	17	45911257	*	rs62056835	R	17	43988623	chr17:43988623	rs62056835	a	g	0.2122	0.0198	0.008	0.01284	43988623	45911257	17	45911257	17	45911257	*	R	-5.43443	2.475
chr7:69473632:C:T	0.35	T	C	0.3245	0.0101	0.0108	36659	63137	31.4	0.1486	7	69473632	7	69473632	*	rs6957902	Y	7	68938618	chr7:68938618	rs6957902	t	c	0.3451	0.0244	0.0067	0.0002713	68938618	69473632	7	69473632	7	69473632	*	Y	0.935185	3.64179
chr19:47040516:G:A	0.664	A	G	0.7071	0.0051	0.0118	36390	62462	0	0.7091	19	47040516	19	47040516	*	rs3745615	R	19	47543774	chr19:47543774	rs3745615	a	g	0.7332	0.0319	0.0075	2.321e-05	47543774	47040516	19	47040516	19	47040516	*	R	0.432203	4.25333
chr1:191460097:C:T	0.3471	T	C	0.4207	0.0098	0.0104	36659	63137	52.8	0.01996	1	191460097	1	191460097	*	rs650957	Y	1	191429227	chr1:191429227	rs650957	t	c	0.4183	-0.0251	0.0065	0.0001104	191429227	191460097	1	191460097	1	191460097	*	Y	0.942308	-3.86154
chr4:93977820:C:A	0.3534	A	C	0.5515	-0.0094	0.0102	36659	63137	16.2	0.2892	4	93977820	4	93977820	*	rs2618756	M	4	94898971	chr4:94898971	rs2618756	a	c	0.5508	-0.0273	0.0064	1.916e-05	94898971	93977820	4	93977820	4	93977820	*	M	-0.921569	-4.26562
chr6:31529014:C:G	0.002906	C	G	0.8665	0.0442	0.0148	36659	63137	20.3	0.2499	6	31529014	6	31529014	*	rs2516480	V	6	31496791	chr6:31496791	rs2516480	c	g	0.8676	-0.0481	0.0094	3.318e-07	31496791	31529014	6	31529014	6	31529014	*	V	2.98649	-5.11702
chr5:56980145:C:G	0.2437	C	G	0.9448	-0.0262	0.0225	36659	63137	0	0.6279	5	56980145	5	56980145	*	rs75326369	N	5	56275972	chr5:56275972	rs75326369	c	g	0.9444	-0.0644	0.0147	1.116e-05	56275972	56980145	5	56980145	5	56980145	*	N	-1.16444	-4.38095
chr6:32629287:G:A	0.2112	A	G	0.5695	-0.0131	0.0104	35353	56437	9.6	0.3555	6	32629287	6	32629287	*	rs3129770	R	6	32597064	chr6:32597064	rs74927567	a	g	0.582	0.0416	0.0068	9.804e-10	32597064	32629287	6	32629287	6	32629287	*	R	-1.25962	6.11765
chr17:17973782:C:T	0.7055	T	C	0.3486	-0.004	0.0106	36659	63137	43	0.06304	17	17973782	17	17973782	*	rs11870660	Y	17	17877096	chr17:17877096	rs11870660	t	c	0.3325	0.03	0.0068	1.043e-05	17877096	17973782	17	17973782	17	17973782	*	Y	-0.377358	4.41176
chr4:94172704:G:A	0.5444	A	G	0.4553	0.0062	0.0102	36659	63137	31.2	0.1497	4	94172704	4	94172704	*	rs7678054	R	4	95093855	chr4:95093855	rs7678054	a	g	0.4656	-0.0394	0.0064	6.875e-10	95093855	94172704	4	94172704	4	94172704	*	R	0.607843	-6.15625
chr8:8434729:T:C	0.005639	T	C	0.3068	0.0305	0.011	36390	62462	0	0.5116	8	8434729	8	8434729	*	rs2921090	Y	8	8292239	chr8:8292239	rs2921090	t	c	0.3089	-0.0306	0.007	1.289e-05	8292239	8434729	8	8434729	8	8434729	*	Y	2.77273	-4.37143
chr17:17549317:G:A	0.4886	A	G	0.0776	0.0132	0.019	36659	63137	39.4	0.08582	17	17549317	17	17549317	*	rs143293117	R	17	17452631	chr17:17452631	rs143293117	a	g	0.0686	0.0539	0.0128	2.447e-05	17452631	17549317	17	17549317	17	17549317	*	R	0.694737	4.21094
chr9:94565476:G:A	0.03843	A	G	0.0868	0.0371	0.0179	36659	63137	0	0.9535	9	94565476	9	94565476	*	rs112372776	R	9	97327758	chr9:97327758	rs112372776	a	g	0.083	-0.0415	0.0116	0.0003559	97327758	94565476	9	94565476	9	94565476	*	R	2.07263	-3.57759
chr19:44976296:G:C	2.103e-24	C	G	0.0054	0.9964	0.0977	21994	27765	58.7	0.1197	19	44976296	19	44976296	*	rs147825223	V	19	45479553	chr19:45479553	rs147825223	c	g	0.0315	-0.1093	0.0673	0.1045	45479553	44976296	19	44976296	19	44976296	*	V	10.1986	-1.62407
chr5:24019556:T:A	0.7408	A	T	0.7193	-0.0038	0.0114	36659	63137	0	0.9534	5	24019556	5	24019556	*	rs10037299	W	5	24019665	chr5:24019665	rs10037299	a	t	0.7071	-0.0254	0.0069	0.0002373	24019665	24019556	5	24019556	5	24019556	*	W	-0.333333	-3.68116
chr11:60259836:C:T	2.866e-09	T	C	0.4074	0.0615	0.0104	36659	63137	20.1	0.2523	11	60259836	11	60259836	*	rs1365247	Y	11	60027309	chr11:60027309	rs1365247	t	c	0.4211	-0.0056	0.0065	0.3883	60027309	60259836	11	60259836	11	60259836	*	Y	5.91346	-0.861538
chr5:46310078:C:T	0.7165	T	C	0.6597	-0.0042	0.0116	36659	63137	31	0.1517	5	46310078	5	46310078	*	rs8188159	Y	5	46310180	chr5:46310180	rs8188159	t	c	0.6891	-0.0267	0.007	0.0001412	46310180	46310078	5	46310078	5	46310078	*	Y	-0.362069	-3.81429
chr2:61599216:A:T	0.06546	A	T	0.9877	0.0865	0.0469	36227	62057	0	0.9894	2	61599216	2	61599216	*	rs76276162	W	2	61826351	chr2:61826351	rs76276162	a	t	0.9846	-0.1159	0.0273	2.224e-05	61826351	61599216	2	61599216	2	61599216	*	W	1.84435	-4.24542
chr6:31641495:T:C	0.02435	T	C	0.8273	0.0301	0.0134	36390	62462	0	0.5904	6	31641495	6	31641495	*	rs3130628	Y	6	31609272	chr6:31609272	rs3130628	t	c	0.813	-0.0329	0.0082	5.613e-05	31609272	31641495	6	31641495	6	31641495	*	Y	2.24627	-4.0122
chr1:72622379:T:C	0.8892	T	C	0.2482	-0.0016	0.0118	36659	63137	0	0.4644	1	72622379	1	72622379	*	rs4465148	Y	1	73088062	chr1:73088062	rs4465148	t	c	0.2473	0.0259	0.0074	0.0004939	73088062	72622379	1	72622379	1	72622379	*	Y	-0.135593	3.5
chr12:26316083:A:G	0.9772	A	G	0.7879	-0.0004	0.0124	36659	63137	16.8	0.2834	12	26316083	12	26316083	*	rs10842705	R	12	26469016	chr12:26469016	rs10842705	a	g	0.767	-0.0429	0.0075	1.265e-08	26469016	26316083	12	26316083	12	26316083	*	R	-0.0322581	-5.72
chr19:5042721:C:A	0.3529	A	C	0.2995	0.0103	0.011	36390	62462	0	0.9963	19	5042721	19	5042721	*	rs56251289	V	19	5042732	chr19:5042732	rs56251289	a	c	0.2951	0.0345	0.007	8.744e-07	5042732	5042721	19	5042721	19	5042721	*	V	0.936364	4.92857
chr17:48877727:G:C	0.3218	C	G	0.4932	-0.01	0.0101	36659	63137	10.5	0.3442	17	48877727	17	48877727	*	rs35105713	S	17	46955089	chr17:46955089	rs35105713	c	g	0.4986	0.0267	0.0064	2.909e-05	46955089	48877727	17	48877727	17	48877727	*	S	-0.990099	4.17188
chr3:12090936:T:A	0.1813	A	T	0.0318	0.0383	0.0286	36659	63137	0	0.9332	3	12090936	3	12090936	*	rs9826746	W	3	12132436	chr3:12132436	rs9826746	a	t	0.0332	0.0707	0.018	8.642e-05	12132436	12090936	3	12090936	3	12090936	*	W	1.33916	3.92778
chr7:122351954:C:T	0.8027	T	C	0.1486	-0.0035	0.0142	36659	63137	40.3	0.0798	7	122351954	7	122351954	*	rs59563343	Y	7	121992008	chr7:121992008	rs59563343	t	c	0.1512	0.0337	0.0089	0.0001527	121992008	122351954	7	122351954	7	122351954	*	Y	-0.246479	3.78652
chr5:50452078:A:G	0.5919	A	G	0.5778	-0.0056	0.0104	36659	63137	58.9	0.006799	5	50452078	5	50452078	*	rs2353437	R	5	49747912	chr5:49747912	rs2353437	a	g	0.5627	-0.024	0.0065	0.0002181	49747912	50452078	5	50452078	5	50452078	*	R	-0.538462	-3.69231
chr7:140792611:T:C	0.2286	T	C	0.9306	-0.024	0.0199	36659	63137	43.4	0.06092	7	140792611	7	140792611	*	rs62487921	Y	7	140492411	chr7:140492411	rs62487921	t	c	0.9296	-0.0459	0.0125	0.0002297	140492411	140792611	7	140792611	7	140792611	*	Y	-1.20603	-3.672
chr3:23191830:G:A	0.7484	A	G	0.0828	-0.0059	0.0183	36659	63137	0	0.8031	3	23191830	3	23191830	*	rs58724157	R	3	23233321	chr3:23233321	rs58724157	a	g	0.0832	-0.0824	0.0118	3.295e-12	23233321	23191830	3	23191830	3	23191830	*	R	-0.322404	-6.98305
chr17:64085417:A:G	0.9275	A	G	0.7565	-0.0011	0.012	36659	63137	0	0.6121	17	64085417	17	64085417	*	rs2003092	R	17	62162777	chr17:62162777	rs2003092	a	g	0.7606	-0.0275	0.0075	0.0002644	62162777	64085417	17	64085417	17	64085417	*	R	-0.0916667	-3.66667
chr5:36269165:A:G	0.3147	A	G	0.9546	0.0253	0.0252	36659	63137	0	0.5527	5	36269165	5	36269165	*	rs78580295	R	5	36269267	chr5:36269267	rs78580295	a	g	0.9478	-0.0527	0.0151	0.0004734	36269267	36269165	5	36269165	5	36269165	*	R	1.00397	-3.49007
chr11:47658428:A:G	0.0006559	A	G	0.5346	-0.0343	0.0101	36659	63137	0	0.884	11	47658428	11	47658428	*	rs10838740	R	11	47679980	chr11:47679980	rs10838740	a	g	0.5616	0.03	0.0065	3.812e-06	47679980	47658428	11	47658428	11	47658428	*	R	-3.39604	4.61538
chr11:83552623:C:T	0.2657	T	C	0.0479	-0.0268	0.0241	36659	63137	0	0.6476	11	83552623	11	83552623	*	rs35401471	Y	11	83263666	chr11:83263666	rs35401471	t	c	0.0416	0.0575	0.016	0.0003315	83263666	83552623	11	83552623	11	83552623	*	Y	-1.11203	3.59375
chr14:100830325:T:C	0.7171	T	C	0.807	-0.0048	0.0134	36390	62462	0	0.5744	14	100830325	14	100830325	*	rs35458454	Y	14	101296662	chr14:101296662	rs35458454	t	c	0.8021	0.0339	0.0082	3.311e-05	101296662	100830325	14	100830325	14	100830325	*	Y	-0.358209	4.13415
chr20:52550486:G:A	0.8273	A	G	0.6913	0.0024	0.011	36659	63137	0	0.4584	20	52550486	20	52550486	*	rs4811365	V	20	51167025	chr20:51167025	rs4811365	a	g	0.6972	0.0252	0.0069	0.0002656	51167025	52550486	20	52550486	20	52550486	*	V	0.218182	3.65217
chr14:103385827:C:G	0.8602	C	G	0.653	-0.0019	0.0107	36659	63137	0	0.6992	14	103385827	14	103385827	*	rs11541718	S	14	103852164	chr14:103852164	rs11541718	c	g	0.6404	-0.0235	0.0066	0.0003672	103852164	103385827	14	103385827	14	103385827	*	S	-0.17757	-3.56061
chr1:9741283:G:A	0.771	A	G	0.0736	-0.0056	0.0193	36659	63137	0	0.9127	1	9741283	1	9741283	*	rs10864436	R	1	9801341	chr1:9801341	rs10864436	a	g	0.0826	0.0424	0.0116	0.000264	9801341	9741283	1	9741283	1	9741283	*	R	-0.290155	3.65517
chr5:50474895:G:A	0.9185	A	G	0.6542	-0.0011	0.0109	36659	63137	45.3	0.05053	5	50474895	5	50474895	*	rs4277861	R	5	49770729	chr5:49770729	rs4277861	a	g	0.6582	-0.0249	0.0068	0.0002535	49770729	50474895	5	50474895	5	50474895	*	R	-0.100917	-3.66176
chr17:31537571:C:T	0.9584	T	C	0.0042	-0.0055	0.1056	29198	34962	0	0.7527	17	31537571	17	31537571	*	rs61462778	Y	17	29864590	chr17:29864590	rs61462778	t	c	0.0015	0.4051	0.1114	0.0002765	29864590	31537571	17	31537571	17	31537571	*	Y	-0.0520833	3.63645
chr6:32418777:C:T	0.03968	T	C	0.4566	-0.0214	0.0104	35353	56437	18.6	0.2774	6	32418777	6	32418777	*	rs4355646	Y	6	32386554	chr6:32386554	rs4355646	t	c	0.4204	0.029	0.0066	1.1e-05	32386554	32418777	6	32418777	6	32418777	*	Y	-2.05769	4.39394
chr19:44976483:A:G	1.11e-09	A	G	0.9975	-0.742	0.1218	35451	58886	14.7	0.3174	19	44976483	19	44976483	*	rs149145668	R	19	45479740	chr19:45479740	rs149145668	a	g	0.9981	0.0686	0.0985	0.4863	45479740	44976483	19	44976483	19	44976483	*	R	-6.09195	0.696447
chr22:43936597:T:C	0.0008992	T	C	0.8192	0.0436	0.0131	36659	63137	32.8	0.1365	22	43936597	22	43936597	*	rs2281138	Y	22	44332477	chr22:44332477	rs2281138	t	c	0.8215	-0.039	0.0083	2.417e-06	44332477	43936597	22	43936597	22	43936597	*	Y	3.32824	-4.6988
chr6:70804430:G:A	0.4683	A	G	0.0082	0.0481	0.0663	35451	58886	58.5	0.02481	6	70804430	6	70804430	*	rs12528053	R	6	71514133	chr6:71514133	rs12528053	a	g	0.0058	0.1923	0.0505	0.0001387	71514133	70804430	6	70804430	6	70804430	*	R	0.72549	3.80792
chr22:46364768:C:T	0.8675	T	C	0.0917	0.003	0.0177	36659	63137	1.5	0.4269	22	46364768	22	46364768	*	rs9615352	Y	22	46760665	chr22:46760665	rs9615352	t	c	0.091	0.0413	0.0112	0.0002274	46760665	46364768	22	46364768	22	46364768	*	Y	0.169492	3.6875
chr6:32144849:A:G	0.4631	A	G	0.1263	0.0112	0.0152	36390	62462	33.9	0.1363	6	32144849	6	32144849	*	rs3130279	R	6	32112626	chr6:32112626	rs3130279	a	g	0.1538	-0.0703	0.009	5.843e-15	32112626	32144849	6	32144849	6	32144849	*	R	0.736842	-7.81111
chr5:102274302:G:A	0.6218	A	G	0.2501	0.0058	0.0117	36659	63137	23.5	0.2197	5	102274302	5	102274302	*	rs28602449	R	5	101610006	chr5:101610006	rs28602449	a	g	0.2577	-0.0345	0.0074	3.469e-06	101610006	102274302	5	102274302	5	102274302	*	R	0.495726	-4.66216
chr17:78679579:G:C	0.9323	C	G	0.5353	-0.0009	0.0103	36659	63137	5.9	0.3874	17	78679579	17	78679579	*	rs11657360	S	17	76675661	chr17:76675661	rs11657360	c	g	0.5555	-0.0241	0.0065	0.0002052	76675661	78679579	17	78679579	17	78679579	*	S	-0.0873786	-3.70769
chr22:17975855:A:C	0.9743	A	C	0.7296	-0.0004	0.0114	36659	63137	11.9	0.3304	22	17975855	22	17975855	*	rs5992138	M	22	18458621	chr22:18458621	rs5992138	a	c	0.743	0.0289	0.0073	8.042e-05	18458621	17975855	22	17975855	22	17975855	*	M	-0.0350877	3.9589
chr13:57810165:T:C	0.1047	T	C	0.7416	0.0188	0.0116	36659	63137	0	0.7536	13	57810165	13	57810165	*	rs9537818	Y	13	58384299	chr13:58384299	rs9537818	t	c	0.7238	-0.03	0.0071	2.513e-05	58384299	57810165	13	57810165	13	57810165	*	Y	1.62069	-4.22535
chr6:20581913:G:T	0.007287	T	G	0.3459	-0.0285	0.0106	36659	63137	14.7	0.3044	6	20581913	6	20581913	*	rs9465816	N	6	20582144	chr6:20582144	rs9465816	t	g	0.3472	0.0696	0.0067	2.854e-25	20582144	20581913	6	20581913	6	20581913	*	N	-2.68868	10.3881
chr11:68843342:G:C	0.8678	C	G	0.3338	0.0018	0.0107	36659	63137	0	0.5235	11	68843342	11	68843342	*	rs597316	S	11	68610810	chr11:68610810	rs597316	c	g	0.3488	-0.0257	0.0067	0.0001254	68610810	68843342	11	68843342	11	68843342	*	S	0.168224	-3.83582
chr11:17266751:G:A	0.3992	A	G	0.4032	0.0087	0.0103	36659	63137	3.3	0.4113	11	17266751	11	17266751	*	rs214102	R	11	17288298	chr11:17288298	rs214102	a	g	0.4057	0.0317	0.0065	1.043e-06	17288298	17266751	11	17266751	11	17266751	*	R	0.84466	4.87692
chr19:19439655:A:C	0.02541	A	C	0.6425	-0.0235	0.0105	36659	63137	29.8	0.1617	19	19439655	19	19439655	*	rs12975119	M	19	19550464	chr19:19550464	rs12975119	a	c	0.6471	-0.0252	0.0066	0.0001333	19550464	19439655	19	19439655	19	19439655	*	M	-2.2381	-3.81818
chr12:48078670:G:A	0.8681	A	G	0.2175	0.002	0.0122	36659	63137	0	0.9641	12	48078670	12	48078670	*	rs12315625	R	12	48472453	chr12:48472453	rs12315625	a	g	0.2072	0.0307	0.0079	9.249e-05	48472453	48078670	12	48078670	12	48078670	*	R	0.163934	3.88608
chr1:45761894:G:T	0.9512	T	G	0.2914	-0.0007	0.0111	36659	63137	0	0.983	1	45761894	1	45761894	*	rs11211178	D	1	46227566	chr1:46227566	rs11211178	t	g	0.2948	-0.0272	0.007	0.0001056	46227566	45761894	1	45761894	1	45761894	*	D	-0.0630631	-3.88571
chr10:69545758:T:C	0.1448	T	C	0.1421	0.0239	0.0164	36659	63137	42.1	0.06878	10	69545758	10	69545758	*	rs297052	Y	10	71305514	chr10:71305514	rs297052	t	c	0.1301	0.0413	0.0099	3.294e-05	71305514	69545758	10	69545758	10	69545758	*	Y	1.45732	4.17172
chr8:9878873:A:C	0.002796	A	C	0.7526	0.035	0.0117	36390	62462	18.7	0.2709	8	9878873	8	9878873	*	rs13257396	M	8	9736383	chr8:9736383	rs13257396	a	c	0.7475	-0.0316	0.0074	2.13e-05	9736383	9878873	8	9878873	8	9878873	*	M	2.99145	-4.27027
chr12:41423457:T:C	0.1298	T	C	0.5374	-0.0154	0.0101	36659	63137	0	0.5032	12	41423457	12	41423457	*	rs10735998	Y	12	41817259	chr12:41817259	rs10735998	t	c	0.5212	-0.0257	0.0064	5.724e-05	41817259	41423457	12	41423457	12	41423457	*	Y	-1.52475	-4.01562
chr2:430975:C:T	0.1926	T	C	0.0368	0.036	0.0277	36659	63137	0	0.9889	2	430975	2	430975	*	rs77165542	Y	2	430975	chr2:430975	rs77165542	t	c	0.0336	-0.0936	0.0188	6.819e-07	430975	430975	2	430975	2	430975	*	Y	1.29964	-4.97872
chr11:55820740:A:C	0.4726	A	C	0.946	-0.016	0.0222	36659	63137	16.1	0.2905	11	55820740	11	55820740	*	rs116861182	M	11	55588216	chr11:55588216	rs116861182	a	c	0.9415	-0.0673	0.0143	2.708e-06	55588216	55820740	11	55820740	11	55820740	*	M	-0.720721	-4.70629
chr6:97917019:A:G	0.4607	A	G	0.3725	-0.0077	0.0105	36659	63137	0	0.7939	6	97917019	6	97917019	*	rs9482094	R	6	98364895	chr6:98364895	rs9482094	a	g	0.3666	-0.0244	0.0066	0.0002164	98364895	97917019	6	97917019	6	97917019	*	R	-0.733333	-3.69697
chr6:167028386:T:C	0.6799	T	C	0.9835	-0.0162	0.0392	36659	63137	0	0.9886	6	167028386	6	167028386	*	rs73028295	Y	6	167441874	chr6:167441874	rs73028295	t	c	0.9841	-0.0983	0.0258	0.0001354	167441874	167028386	6	167028386	6	167028386	*	Y	-0.413265	-3.81008
chr4:76689810:G:C	0.158	C	G	0.5539	0.0144	0.0102	36659	63137	0	0.8417	4	76689810	4	76689810	*	rs4475167	V	4	77610963	chr4:77610963	rs4475167	c	g	0.5678	0.0283	0.0065	1.304e-05	77610963	76689810	4	76689810	4	76689810	*	V	1.41176	4.35385
chr19:1239399:G:A	0.08521	A	G	0.1935	0.0234	0.0136	36390	62462	0	0.7028	19	1239399	19	1239399	*	rs3746105	R	19	1239398	chr19:1239398	rs3746105	a	g	0.2086	0.0337	0.0087	0.0001054	1239398	1239399	19	1239399	19	1239399	*	R	1.72059	3.87356
chr18:7062730:G:A	0.5208	A	G	0.3519	0.0069	0.0108	36659	63137	0	0.4879	18	7062730	18	7062730	*	rs12967929	R	18	7062729	chr18:7062729	rs12967929	a	g	0.3779	0.0294	0.0066	8.308e-06	7062729	7062730	18	7062730	18	7062730	*	R	0.638889	4.45455
chr8:8484905:A:T	0.1391	A	T	0.5678	0.0151	0.0102	36390	62462	7.6	0.3718	8	8484905	8	8484905	*	rs2976906	W	8	8342415	chr8:8342415	rs2976906	a	t	0.5697	-0.0317	0.0065	1.043e-06	8342415	8484905	8	8484905	8	8484905	*	W	1.48039	-4.87692
chr14:56952667:C:T	0.6647	T	C	0.2689	-0.0049	0.0114	36659	63137	0	0.8819	14	56952667	14	56952667	*	rs2296091	Y	14	57419385	chr14:57419385	rs2296091	t	c	0.281	0.0258	0.0071	0.0002904	57419385	56952667	14	56952667	14	56952667	*	Y	-0.429825	3.6338
chr5:250297:G:A	0.6904	A	G	0.1368	0.0059	0.0149	36659	63137	45.5	0.04962	5	250297	5	250297	*	rs7721435	R	5	250412	chr5:250412	rs7721435	a	g	0.1289	0.0337	0.0095	0.0004047	250412	250297	5	250297	5	250297	*	R	0.395973	3.54737
chr15:77281475:T:C	0.7236	T	C	0.6326	-0.0037	0.0104	36659	63137	0	0.7936	15	77281475	15	77281475	*	rs17383727	Y	15	77573817	chr15:77573817	rs17383727	t	c	0.6345	-0.0291	0.0066	1.026e-05	77573817	77281475	15	77281475	15	77281475	*	Y	-0.355769	-4.40909
chr1:39443883:G:A	0.1874	A	G	0.0914	0.0241	0.0183	36659	63137	0	0.5136	1	39443883	1	39443883	*	rs72661980	R	1	39909555	chr1:39909555	rs72661980	a	g	0.0975	0.0937	0.0111	3.103e-17	39909555	39443883	1	39443883	1	39443883	*	R	1.31694	8.44144
chr3:88090206:C:G	0.4267	C	G	0.1564	-0.0113	0.0142	36659	63137	1.7	0.4255	3	88090206	3	88090206	*	rs4616670	S	3	88139356	chr3:88139356	rs4616670	c	g	0.1514	-0.032	0.009	0.0003797	88139356	88090206	3	88090206	3	88090206	*	S	-0.795775	-3.55556
chr4:118233046:T:C	0.085	T	C	0.9226	-0.0328	0.019	36659	63137	0	0.5976	4	118233046	4	118233046	*	rs13138385	Y	4	119154201	chr4:119154201	rs13138385	t	c	0.9144	-0.0526	0.0114	4.047e-06	119154201	118233046	4	118233046	4	118233046	*	Y	-1.72632	-4.61404
chr22:31979140:T:C	0.3229	T	C	0.9372	0.0211	0.0214	36659	63137	5.9	0.3872	22	31979140	22	31979140	*	rs149062295	Y	22	32375127	chr22:32375127	rs149062295	t	c	0.9175	0.0607	0.0119	3.668e-07	32375127	31979140	22	31979140	22	31979140	*	Y	0.985981	5.10084
chr17:59356955:T:C	0.6446	T	C	0.1006	-0.0083	0.0179	36659	63137	0	0.5448	17	59356955	17	59356955	*	rs4968354	Y	17	57434316	chr17:57434316	rs4968354	t	c	0.0829	0.0557	0.0117	2.036e-06	57434316	59356955	17	59356955	17	59356955	*	Y	-0.463687	4.76068
chr6:21142025:A:G	0.03324	A	G	0.5425	0.0222	0.0104	36659	63137	22.2	0.2316	6	21142025	6	21142025	*	rs7746846	R	6	21142256	chr6:21142256	rs7746846	a	g	0.5311	0.034	0.0064	1.018e-07	21142256	21142025	6	21142025	6	21142025	*	R	2.13462	5.3125
chr19:33462689:T:C	0.3784	T	C	0.9742	-0.0301	0.0342	36390	62462	0	0.6889	19	33462689	19	33462689	*	rs78703636	Y	19	33953595	chr19:33953595	rs78703636	t	c	0.9684	0.071	0.0199	0.0003583	33953595	33462689	19	33462689	19	33462689	*	Y	-0.880117	3.56784
chr18:60169482:T:C	0.03922	T	C	0.5635	0.0209	0.0101	36659	63137	0	0.6064	18	60169482	18	60169482	*	rs2051312	Y	18	57836715	chr18:57836715	rs2051312	t	c	0.5603	-0.0285	0.0064	8.109e-06	57836715	60169482	18	60169482	18	60169482	*	Y	2.06931	-4.45312
chr18:42352605:A:G	0.4027	A	G	0.6516	-0.0089	0.0106	36659	63137	66.3	0.0009653	18	42352605	18	42352605	*	rs2197163	R	18	39932570	chr18:39932570	rs2197163	a	g	0.6673	-0.0267	0.0068	8.738e-05	39932570	42352605	18	42352605	18	42352605	*	R	-0.839623	-3.92647
chr14:89066547:C:T	0.7779	T	C	0.0414	0.0075	0.0264	36659	63137	0	0.7267	14	89066547	14	89066547	*	rs12893143	Y	14	89532891	chr14:89532891	rs12893143	t	c	0.042	0.0694	0.0166	3.063e-05	89532891	89066547	14	89066547	14	89066547	*	Y	0.284091	4.18072
chr13:57872677:A:G	0.9211	A	G	0.7547	-0.0012	0.0117	36659	63137	0	0.7934	13	57872677	13	57872677	*	rs995945	R	13	58446811	chr13:58446811	rs995945	a	g	0.7426	0.0289	0.0073	8.042e-05	58446811	57872677	13	57872677	13	57872677	*	R	-0.102564	3.9589
chr12:60768804:C:A	0.8021	A	C	0.1666	0.0034	0.0135	36659	63137	0	0.659	12	60768804	12	60768804	*	rs11173596	M	12	61162585	chr12:61162585	rs11173596	a	c	0.1601	0.0333	0.0087	0.0001272	61162585	60768804	12	60768804	12	60768804	*	M	0.251852	3.82759
chr15:56761221:G:A	0.4867	A	G	0.0247	0.0226	0.0325	36659	63137	0	0.8087	15	56761221	15	56761221	*	rs116902299	R	15	57053419	chr15:57053419	rs116902299	a	g	0.0306	0.0842	0.0186	6.246e-06	57053419	56761221	15	56761221	15	56761221	*	R	0.695385	4.52688
chr2:111121787:C:T	0.6631	T	C	0.461	-0.0044	0.0102	36659	63137	0	0.7367	2	111121787	2	111121787	*	rs2241844	Y	2	111879364	chr2:111879364	rs2241844	t	c	0.4861	-0.0268	0.0064	2.715e-05	111879364	111121787	2	111121787	2	111121787	*	Y	-0.431373	-4.1875
chr6:126699028:C:T	0.844	T	C	0.4914	0.002	0.0101	36659	63137	0	0.5947	6	126699028	6	126699028	*	rs853985	Y	6	127020173	chr6:127020173	rs853985	t	c	0.5094	-0.0471	0.0064	1.649e-13	127020173	126699028	6	126699028	6	126699028	*	Y	0.19802	-7.35938
chr3:183819971:A:C	0.739	A	C	0.3333	0.0036	0.0108	36659	63137	0	0.7727	3	183819971	3	183819971	*	rs2606228	M	3	183537759	chr3:183537759	rs2606228	a	c	0.3581	0.0254	0.0068	0.0001898	183537759	183819971	3	183819971	3	183819971	*	M	0.333333	3.73529
chr7:7198993:A:C	0.4345	A	C	0.883	0.0123	0.0157	36659	63137	0	0.6664	7	7198993	7	7198993	*	rs11772040	M	7	7238624	chr7:7238624	rs11772040	a	c	0.8746	-0.0519	0.0098	1.34e-07	7238624	7198993	7	7198993	7	7198993	*	M	0.783439	-5.29592
chr4:88810758:A:G	0.1125	A	G	0.5686	-0.0162	0.0102	36659	63137	0	0.8036	4	88810758	4	88810758	*	rs7691186	R	4	89731909	chr4:89731909	rs7691186	a	g	0.5917	-0.0274	0.0065	2.434e-05	89731909	88810758	4	88810758	4	88810758	*	R	-1.58824	-4.21538
chr12:27756950:A:G	0.3867	A	G	0.3407	0.0092	0.0106	36659	63137	0	0.5105	12	27756950	12	27756950	*	rs2881578	R	12	27909883	chr12:27909883	rs2881578	a	g	0.3508	0.0344	0.0067	2.843e-07	27909883	27756950	12	27756950	12	27756950	*	R	0.867925	5.13433
chr2:27601618:C:G	0.01185	C	G	0.7892	0.0311	0.0123	36659	63137	0	0.5492	2	27601618	2	27601618	*	rs62138968	B	2	27824485	chr2:27824485	rs62138968	c	g	0.7852	-0.0318	0.0076	3.175e-05	27824485	27601618	2	27601618	2	27601618	*	B	2.52846	-4.18421
chr6:32702359:T:C	0.7814	T	C	0.2287	-0.0034	0.0122	36659	63137	49.9	0.02955	6	32702359	6	32702359	*	rs3135001	Y	6	32670136	chr6:32670136	rs3135001	t	c	0.2642	-0.054	0.0074	3.757e-13	32670136	32702359	6	32702359	6	32702359	*	Y	-0.278689	-7.2973
chr6:32249408:T:C	0.08811	T	C	0.5549	0.0177	0.0103	36659	63137	41.6	0.07154	6	32249408	6	32249408	*	rs9267971	Y	6	32217185	chr6:32217185	rs9267971	t	c	0.5888	-0.025	0.0066	0.0001506	32217185	32249408	6	32249408	6	32249408	*	Y	1.71845	-3.78788
chr6:32457272:G:A	0.0147	A	G	0.4706	-0.0254	0.0104	35353	56437	0	0.4787	6	32457272	6	32457272	*	rs7743662	R	6	32425049	chr6:32425049	rs7743662	a	g	0.425	0.0367	0.0066	2.64e-08	32425049	32457272	6	32457272	6	32457272	*	R	-2.44231	5.56061
chr15:57135743:G:A	0.02253	A	G	0.1864	-0.0297	0.013	36659	63137	43.6	0.05953	15	57135743	15	57135743	*	rs8035916	R	15	57427941	chr15:57427941	rs8035916	a	g	0.1677	-0.0299	0.0086	0.0004966	57427941	57135743	15	57135743	15	57135743	*	R	-2.28462	-3.47674
chr22:43932163:T:C	0.01892	T	C	0.7013	0.0259	0.0111	36659	63137	0	0.5916	22	43932163	22	43932163	*	rs1883350	Y	22	44328043	chr22:44328043	rs1883350	t	c	0.7044	-0.029	0.007	3.566e-05	44328043	43932163	22	43932163	22	43932163	*	Y	2.33333	-4.14286
chr11:17269952:G:T	0.2109	T	G	0.6091	0.0129	0.0103	36659	63137	0	0.7586	11	17269952	11	17269952	*	rs214097	B	11	17291499	chr11:17291499	rs214097	t	g	0.5849	0.0262	0.0069	0.0001498	17291499	17269952	11	17269952	11	17269952	*	B	1.25243	3.7971
chr11:122141530:G:C	0.8569	C	G	0.7122	0.0021	0.0115	36659	63137	0	0.7599	11	122141530	11	122141530	*	rs564649	S	11	122012238	chr11:122012238	rs564649	c	g	0.7266	-0.0301	0.0074	5.143e-05	122012238	122141530	11	122141530	11	122141530	*	S	0.182609	-4.06757
chr5:12849730:G:A	0.3802	A	G	0.4624	0.009	0.0102	36659	63137	44.6	0.05436	5	12849730	5	12849730	*	rs34257625	R	5	12849842	chr5:12849842	rs34257625	a	g	0.4744	-0.0261	0.0064	4.379e-05	12849842	12849730	5	12849730	5	12849730	*	R	0.882353	-4.07812
chr2:104560467:C:T	0.8391	T	C	0.2714	-0.0023	0.0114	36659	63137	0	0.9861	2	104560467	2	104560467	*	rs7570165	Y	2	105176925	chr2:105176925	rs7570165	t	c	0.276	-0.0261	0.0071	0.0002465	105176925	104560467	2	104560467	2	104560467	*	Y	-0.201754	-3.67606
chr5:110063193:C:T	0.0464	T	C	0.4788	0.0204	0.0103	36659	63137	0	0.8375	5	110063193	5	110063193	*	rs1455545	Y	5	109398894	chr5:109398894	rs1455545	t	c	0.4875	-0.0272	0.0064	2.056e-05	109398894	110063193	5	110063193	5	110063193	*	Y	1.98058	-4.25
chr10:75892156:G:A	0.2281	A	G	0.7187	-0.0136	0.0113	36659	63137	27.8	0.1797	10	75892156	10	75892156	*	rs1998455	R	10	77651914	chr10:77651914	rs1998455	a	g	0.7285	0.0256	0.0072	0.0003948	77651914	75892156	10	75892156	10	75892156	*	R	-1.20354	3.55556
chr1:11145001:C:T	0.8353	T	C	0.7313	0.0024	0.0116	36659	63137	0	0.544	1	11145001	1	11145001	*	rs1057079	Y	1	11205058	chr1:11205058	rs1057079	t	c	0.7422	0.0285	0.0073	0.0001008	11205058	11145001	1	11145001	1	11145001	*	Y	0.206897	3.90411
chr19:47159459:G:C	0.1457	C	G	0.73	-0.0172	0.0118	36659	63137	1.4	0.4284	19	47159459	19	47159459	*	rs309182	S	19	47662716	chr19:47662716	rs309182	c	g	0.7397	0.0268	0.0073	0.0002556	47662716	47159459	19	47159459	19	47159459	*	S	-1.45763	3.67123
chr7:44206254:A:T	0.5888	A	T	0.824	-0.0072	0.0133	36659	63137	19.7	0.2558	7	44206254	7	44206254	*	rs917793	W	7	44245853	chr7:44245853	rs917793	a	t	0.8324	-0.0596	0.0086	3.87e-12	44245853	44206254	7	44206254	7	44206254	*	W	-0.541353	-6.93023
chr8:11303801:C:A	0.9562	A	C	0.6035	0.0006	0.0104	36390	62462	35.2	0.1262	8	11303801	8	11303801	*	rs2736389	M	8	11161310	chr8:11161310	rs2736389	a	c	0.5852	0.0431	0.0068	2.405e-10	11161310	11303801	8	11303801	8	11303801	*	M	0.0576923	6.33824
chr11:2702374:G:T	0.7034	T	G	0.3354	-0.0041	0.0108	36659	63137	0	0.5693	11	2702374	11	2702374	*	rs231841	K	11	2723604	chr11:2723604	rs231841	t	g	0.3483	0.0397	0.0068	5.431e-09	2723604	2702374	11	2702374	11	2702374	*	K	-0.37963	5.83824
chr8:41658966:T:C	0.8389	T	C	0.707	0.0023	0.0112	36659	63137	0	0.8262	8	41658966	8	41658966	*	rs4415368	Y	8	41516485	chr8:41516485	rs4415368	t	c	0.6738	-0.0382	0.0068	1.989e-08	41516485	41658966	8	41658966	8	41658966	*	Y	0.205357	-5.61765
chr17:3955892:T:A	0.4706	A	T	0.1502	0.0106	0.0147	36659	63137	31.8	0.1451	17	3955892	17	3955892	*	rs1974613	W	17	3859186	chr17:3859186	rs1974613	a	t	0.1513	-0.0471	0.0094	5.784e-07	3859186	3955892	17	3955892	17	3955892	*	W	0.721088	-5.01064
chr8:144618654:C:T	0.1405	T	C	0.4779	0.0154	0.0105	36390	62462	0	0.4983	8	144618654	8	144618654	*	rs4333644	Y	8	145844039	chr8:145844039	rs4333644	t	c	0.4725	-0.0352	0.0065	5.879e-08	145844039	144618654	8	144618654	8	144618654	*	Y	1.46667	-5.41538
chr6:31275838:G:A	0.5295	A	G	0.2959	-0.007	0.0111	36390	62462	0	0.811	6	31275838	6	31275838	*	rs13200569	R	6	31243615	chr6:31243615	rs13200569	a	g	0.31	0.027	0.0069	9.338e-05	31243615	31275838	6	31275838	6	31275838	*	R	-0.630631	3.91304
chr5:50448260:C:G	0.5846	C	G	0.5778	-0.0057	0.0104	36659	63137	58.9	0.006722	5	50448260	5	50448260	*	rs1606226	S	5	49744094	chr5:49744094	rs1606226	c	g	0.5632	-0.0234	0.0065	0.0003125	49744094	50448260	5	50448260	5	50448260	*	S	-0.548077	-3.6
chr16:53788475:C:T	0.0118	T	C	0.3973	-0.026	0.0103	36659	63137	30.4	0.1571	16	53788475	16	53788475	*	rs62033405	Y	16	53822387	chr16:53822387	rs62033405	t	c	0.4063	0.1196	0.0065	8.44e-76	53822387	53788475	16	53788475	16	53788475	*	Y	-2.52427	18.4
chr4:102817198:C:T	0.9283	T	C	0.4794	0.0009	0.0102	36659	63137	34.8	0.1203	4	102817198	4	102817198	*	rs223402	Y	4	103738355	chr4:103738355	rs223402	t	c	0.4802	-0.0346	0.0064	6.048e-08	103738355	102817198	4	102817198	4	102817198	*	Y	0.0882353	-5.40625
chr17:48843825:A:G	0.9526	A	G	0.8387	0.0008	0.0137	36659	63137	42.3	0.06745	17	48843825	17	48843825	*	rs471975	R	17	46921187	chr17:46921187	rs471975	a	g	0.8377	-0.0315	0.0086	0.0002436	46921187	48843825	17	48843825	17	48843825	*	R	0.0583942	-3.66279
chr19:47609847:T:C	0.1012	T	C	0.1397	-0.0257	0.0157	36659	63137	0	0.4967	19	47609847	19	47609847	*	rs62128734	Y	19	48113104	chr19:48113104	rs62128734	t	c	0.1346	0.0345	0.0094	0.0002511	48113104	47609847	19	47609847	19	47609847	*	Y	-1.63694	3.67021
chr4:103232911:T:C	0.7546	T	C	0.7783	-0.0038	0.0122	36659	63137	0	0.4715	4	103232911	4	103232911	*	rs56245972	Y	4	104154068	chr4:104154068	rs56245972	t	c	0.7812	0.0283	0.0077	0.0002596	104154068	103232911	4	103232911	4	103232911	*	Y	-0.311475	3.67532
chr4:152476671:C:T	0.4821	T	C	0.2744	-0.008	0.0114	36659	63137	37.3	0.1011	4	152476671	4	152476671	*	rs7660590	Y	4	153397823	chr4:153397823	rs7660590	t	c	0.2816	-0.0475	0.0071	2.531e-11	153397823	152476671	4	152476671	4	152476671	*	Y	-0.701754	-6.69014
chr11:2131525:G:A	0.005574	A	G	0.0888	-0.0513	0.0185	36390	62462	17.6	0.2813	11	2131525	11	2131525	*	rs58562468	D	11	2152755	chr11:2152755	rs58562468	a	g	0.085	0.0554	0.012	4.204e-06	2152755	2131525	11	2131525	11	2131525	*	D	-2.77297	4.61667
chr2:111496274:T:C	0.1014	T	C	0.8018	0.0246	0.015	36390	62462	0	0.9116	2	111496274	2	111496274	*	rs1345203	Y	2	112253851	chr2:112253851	rs1345203	t	c	0.792	0.0393	0.0083	2.022e-06	112253851	111496274	2	111496274	2	111496274	*	Y	1.64	4.73494
chr2:81547047:A:G	0.9697	A	G	0.9196	0.0007	0.0188	36659	63137	0	0.8332	2	81547047	2	81547047	*	rs78240668	R	2	81774171	chr2:81774171	rs78240668	a	g	0.9334	-0.0466	0.013	0.0003316	81774171	81547047	2	81547047	2	81547047	*	R	0.037234	-3.58462
chr8:10432196:A:G	0.1273	A	G	0.7621	0.018	0.0118	36390	62462	35.7	0.1223	8	10432196	8	10432196	*	rs13266986	R	8	10289706	chr8:10289706	rs13266986	a	g	0.76	-0.027	0.0075	0.0003415	10289706	10432196	8	10432196	8	10432196	*	R	1.52542	-3.6
chr20:52557029:G:T	0.8772	T	G	0.69	0.0017	0.011	36659	63137	0	0.4503	20	52557029	20	52557029	*	rs6063828	D	20	51173568	chr20:51173568	rs6063828	t	g	0.6972	0.0256	0.0069	0.0002117	51173568	52557029	20	52557029	20	52557029	*	D	0.154545	3.71014
chr9:95500551:A:G	0.9561	A	G	0.6715	-0.0006	0.0108	36659	63137	0	0.6544	9	95500551	9	95500551	*	rs28629854	R	9	98262833	chr9:98262833	rs28629854	a	g	0.6538	0.0237	0.0066	0.000327	98262833	95500551	9	95500551	9	95500551	*	R	-0.0555556	3.59091
chr6:32819815:G:A	0.9635	A	G	0.043	-0.0011	0.025	36390	62462	25.8	0.2061	6	32819815	6	32819815	*	rs17220157	R	6	32787592	chr6:32787592	rs17220157	a	g	0.0398	0.0925	0.0164	1.833e-08	32787592	32819815	6	32819815	6	32819815	*	R	-0.044	5.64024
chr11:33034842:G:A	0.02517	A	G	0.3988	-0.0235	0.0105	36659	63137	0	0.4911	11	33034842	11	33034842	*	rs7117401	R	11	33056388	chr11:33056388	rs7117401	a	g	0.4005	0.0229	0.0065	0.0004192	33056388	33034842	11	33034842	11	33034842	*	R	-2.2381	3.52308
chr1:235409354:T:C	0.7063	T	C	0.4945	0.0038	0.0101	36659	63137	0	0.9947	1	235409354	1	235409354	*	rs6675944	Y	1	235572669	chr1:235572669	rs6675944	t	c	0.5031	-0.0265	0.0064	3.337e-05	235572669	235409354	1	235409354	1	235409354	*	Y	0.376238	-4.14062
chr4:128103118:C:T	0.8324	T	C	0.2335	0.0025	0.0119	36659	63137	36.1	0.1105	4	128103118	4	128103118	*	rs4834232	Y	4	129024273	chr4:129024273	rs4834232	t	c	0.2247	0.0322	0.0076	2.522e-05	129024273	128103118	4	128103118	4	128103118	*	Y	0.210084	4.23684
chr12:70989245:A:T	0.8003	A	T	0.4979	0.0026	0.0101	36659	63137	19.5	0.2582	12	70989245	12	70989245	*	rs1980065	W	12	71383025	chr12:71383025	rs1980065	a	t	0.4907	0.03	0.0064	2.638e-06	71383025	70989245	12	70989245	12	70989245	*	W	0.257426	4.6875
chr19:44979627:T:C	3.252e-16	T	C	0.5049	0.0831	0.0102	36659	63137	0	0.531	19	44979627	19	44979627	*	rs7257916	Y	19	45482884	chr19:45482884	rs7257916	t	c	0.4902	-0.0013	0.0064	0.8387	45482884	44979627	19	44979627	19	44979627	*	Y	8.14706	-0.203125
chr22:29463517:C:T	0.2922	T	C	0.1246	-0.0162	0.0154	36659	63137	3.5	0.4095	22	29463517	22	29463517	*	rs79310937	Y	22	29859506	chr22:29859506	rs79310937	t	c	0.1315	0.033	0.0094	0.0004618	29859506	29463517	22	29463517	22	29463517	*	Y	-1.05195	3.51064
chr5:103286176:C:A	0.1333	A	C	0.351	-0.0159	0.0106	36659	63137	46.3	0.04542	5	103286176	5	103286176	*	rs2561479	M	5	102621877	chr5:102621877	rs2561479	a	c	0.3566	0.026	0.0066	8.093e-05	102621877	103286176	5	103286176	5	103286176	*	M	-1.5	3.93939
chr5:95481858:G:A	0.5911	A	G	0.0266	0.0172	0.032	36659	63137	0	0.8377	5	95481858	5	95481858	*	rs115309385	R	5	94817562	chr5:94817562	rs115309385	a	g	0.0269	0.0738	0.0202	0.0002601	94817562	95481858	5	95481858	5	95481858	*	R	0.5375	3.65347
chr14:102502620:A:G	0.01653	A	G	0.9789	0.0881	0.0368	36227	62057	36.2	0.1288	14	102502620	14	102502620	*	rs56398423	R	14	102968957	chr14:102968957	rs56398423	a	g	0.9767	-0.0841	0.0214	8.237e-05	102968957	102502620	14	102502620	14	102502620	*	R	2.39402	-3.92991
chr15:75603565:G:A	0.354	A	G	0.2445	0.0109	0.0117	36659	63137	9.3	0.3552	15	75603565	15	75603565	*	rs112184604	R	15	75895906	chr15:75895906	rs112184604	a	g	0.2654	0.0299	0.0072	3.493e-05	75895906	75603565	15	75603565	15	75603565	*	R	0.931624	4.15278
chr14:60334268:A:C	0.2849	A	C	0.6623	0.0115	0.0107	36659	63137	0	0.8682	14	60334268	14	60334268	*	rs10220706	H	14	60800986	chr14:60800986	rs10220706	a	c	0.6895	0.0271	0.0069	8.794e-05	60800986	60334268	14	60334268	14	60334268	*	H	1.07477	3.92754
chr6:7028532:A:C	0.5131	A	C	0.4703	-0.0067	0.0102	36659	63137	46.1	0.04633	6	7028532	6	7028532	*	rs13213546	M	6	7028765	chr6:7028765	rs13213546	a	c	0.4583	0.0353	0.0064	3.258e-08	7028765	7028532	6	7028532	6	7028532	*	M	-0.656863	5.51562
chr3:129582090:C:T	0.0422	T	C	0.2112	0.025	0.0123	36659	63137	17	0.2823	3	129582090	3	129582090	*	rs4688806	Y	3	129300933	chr3:129300933	rs4688806	t	c	0.2007	-0.0325	0.0081	5.549e-05	129300933	129582090	3	129582090	3	129582090	*	Y	2.03252	-4.01235
chr2:232754421:A:G	0.2972	A	G	0.6807	-0.0114	0.011	36659	63137	48.5	0.03539	2	232754421	2	232754421	*	rs71421663	R	2	233619131	chr2:233619131	rs71421663	a	g	0.6554	-0.0248	0.0067	0.0002148	233619131	232754421	2	232754421	2	232754421	*	R	-1.03636	-3.70149
chr4:184751591:G:A	0.08135	A	G	0.1753	0.0233	0.0134	36659	63137	29.1	0.1683	4	184751591	4	184751591	*	rs55752756	R	4	185672745	chr4:185672745	rs55752756	a	g	0.1699	-0.0485	0.0086	1.614e-08	185672745	184751591	4	184751591	4	184751591	*	R	1.73881	-5.63953
chr3:135940724:A:G	0.1644	A	G	0.6714	-0.0149	0.0107	36659	63137	29.6	0.1637	3	135940724	3	135940724	*	rs35896773	R	3	135659566	chr3:135659566	rs35896773	a	g	0.6637	-0.0238	0.0067	0.0003827	135659566	135940724	3	135940724	3	135940724	*	R	-1.39252	-3.55224
chr6:32683241:G:A	0.0002304	A	G	0.2395	-0.0443	0.012	36659	63137	0	0.5722	6	32683241	6	32683241	*	rs9275140	R	6	32651018	chr6:32651018	rs9275140	a	g	0.2503	0.0431	0.0077	2.656e-08	32651018	32683241	6	32683241	6	32683241	*	R	-3.69167	5.5974
chr11:92992155:A:G	0.503	A	G	0.487	-0.0068	0.0102	36659	63137	0	0.4632	11	92992155	11	92992155	*	rs6483213	R	11	92725321	chr11:92725321	rs6483213	a	g	0.4887	-0.0652	0.0064	1.817e-24	92725321	92992155	11	92992155	11	92992155	*	R	-0.666667	-10.1875
chr2:161678471:C:T	0.009188	T	C	0.9215	0.0527	0.0202	36659	63137	53.8	0.0169	2	161678471	2	161678471	*	rs7603929	Y	2	162534981	chr2:162534981	rs7603929	t	c	0.9309	-0.0476	0.0123	0.0001021	162534981	161678471	2	161678471	2	161678471	*	Y	2.60891	-3.86992
chr19:19468237:T:G	0.04175	T	G	0.6487	-0.0215	0.0105	36659	63137	24.3	0.2123	19	19468237	19	19468237	*	rs10405625	K	19	19579046	chr19:19579046	rs10405625	t	g	0.6514	-0.025	0.0067	0.0001909	19579046	19468237	19	19468237	19	19468237	*	K	-2.04762	-3.73134
chr3:125208615:G:A	0.9631	A	G	0.407	0.0005	0.0104	36659	63137	0	0.4756	3	125208615	3	125208615	*	rs1563293	R	3	124927459	chr3:124927459	rs1563293	a	g	0.3984	-0.0293	0.0065	6.375e-06	124927459	125208615	3	125208615	3	125208615	*	R	0.0480769	-4.50769
chr22:46309019:C:G	0.7693	C	G	0.8965	0.0048	0.0165	36659	63137	9.3	0.3554	22	46309019	22	46309019	*	rs6007819	V	22	46704916	chr22:46704916	rs6007819	c	g	0.8952	-0.0386	0.0104	0.0001962	46704916	46309019	22	46309019	22	46309019	*	V	0.290909	-3.71154
chr12:133150126:G:A	0.8899	A	G	0.5892	0.0014	0.0104	36659	63137	0	0.7703	12	133150126	12	133150126	*	rs6560921	R	12	133726712	chr12:133726712	rs6560921	a	g	0.6059	0.0312	0.0065	1.538e-06	133726712	133150126	12	133150126	12	133150126	*	R	0.134615	4.8
chr3:63767927:G:A	0.5798	A	G	0.037	-0.0157	0.0284	36659	63137	0	0.6933	3	63767927	3	63767927	*	rs116219776	D	3	63753603	chr3:63753603	rs116219776	a	g	0.0517	-0.065	0.0163	6.905e-05	63753603	63767927	3	63767927	3	63767927	*	D	-0.552817	-3.98773
chr17:44737776:A:G	0.1472	A	G	0.9261	0.0286	0.0197	36659	63137	0	0.7655	17	44737776	17	44737776	*	rs17682735	R	17	42815144	chr17:42815144	rs17682735	a	g	0.9149	0.0424	0.0117	0.0002995	42815144	44737776	17	44737776	17	44737776	*	R	1.45178	3.62393
chr5:56464124:C:T	0.8905	T	C	0.0069	0.0091	0.0659	35592	60847	0	0.69	5	56464124	5	56464124	*	rs75768686	Y	5	55759951	chr5:55759951	rs75768686	t	c	0.01	-0.1491	0.0371	5.753e-05	55759951	56464124	5	56464124	5	56464124	*	Y	0.138088	-4.01887
chr11:34897540:T:C	0.1665	T	C	0.8808	-0.0215	0.0155	36659	63137	19.3	0.2597	11	34897540	11	34897540	*	rs12272965	Y	11	34919087	chr11:34919087	rs12272965	t	c	0.888	-0.0505	0.0101	5.056e-07	34919087	34897540	11	34897540	11	34897540	*	Y	-1.3871	-5
chr20:15839932:A:G	0.7911	A	G	0.9445	0.0058	0.022	36659	63137	0	0.7569	20	15839932	20	15839932	*	rs4814406	R	20	15820577	chr20:15820577	rs4814406	a	g	0.9477	0.0515	0.0146	0.0004022	15820577	15839932	20	15839932	20	15839932	*	R	0.263636	3.5274
chr8:13593810:A:G	0.5486	A	G	0.7713	-0.0072	0.012	36659	63137	40.7	0.07722	8	13593810	8	13593810	*	rs7828829	R	8	13451319	chr8:13451319	rs7828829	a	g	0.7496	-0.0256	0.0073	0.0004778	13451319	13593810	8	13593810	8	13593810	*	R	-0.6	-3.50685
chr3:23429429:A:G	0.6253	A	G	0.876	0.0075	0.0153	36659	63137	0	0.796	3	23429429	3	23429429	*	rs9883870	R	3	23470920	chr3:23470920	rs9883870	a	g	0.8819	0.0587	0.0099	3.603e-09	23470920	23429429	3	23429429	3	23429429	*	R	0.490196	5.92929
chr17:79921512:C:T	0.7521	T	C	0.2507	-0.0038	0.012	36390	62462	0	0.9954	17	79921512	17	79921512	*	rs9912236	Y	17	77895311	chr17:77895311	rs9912236	t	c	0.2493	-0.0414	0.0079	1.349e-07	77895311	79921512	17	79921512	17	79921512	*	Y	-0.316667	-5.24051
chr11:34907927:T:C	0.9799	T	C	0.3322	-0.0003	0.0107	36659	63137	0	0.9342	11	34907927	11	34907927	*	rs2025776	Y	11	34929474	chr11:34929474	rs2025776	t	c	0.3121	0.0375	0.0069	5.743e-08	34929474	34907927	11	34907927	11	34907927	*	Y	-0.0280374	5.43478
chr15:74604208:C:T	0.09782	T	C	0.0447	-0.0408	0.0246	36659	63137	27.4	0.1838	15	74604208	15	74604208	*	rs80283630	Y	15	74896549	chr15:74896549	rs80283630	t	c	0.0445	-0.069	0.0159	1.454e-05	74896549	74604208	15	74604208	15	74604208	*	Y	-1.65854	-4.33962
chr2:238090447:G:A	0.1885	A	G	0.4689	-0.0135	0.0103	36659	63137	36.3	0.1085	2	238090447	2	238090447	*	rs112108926	R	2	238999088	chr2:238999088	rs112108926	a	g	0.4673	-0.0238	0.0064	0.0001942	238999088	238090447	2	238090447	2	238090447	*	R	-1.31068	-3.71875
chr5:134550113:C:G	0.4205	C	G	0.8794	-0.0126	0.0156	36659	63137	0	0.6979	5	134550113	5	134550113	*	rs11956644	V	5	133885803	chr5:133885803	rs11956644	c	g	0.8656	-0.0348	0.0094	0.0002216	133885803	134550113	5	134550113	5	134550113	*	V	-0.807692	-3.70213
chr4:49024579:T:A	0.2743	A	T	0.7394	0.0128	0.0117	36659	63137	0	0.6283	4	49024579	4	49024579	*	rs1840631	W	4	49026596	chr4:49026596	rs1840631	a	t	0.7222	-0.0324	0.0071	5.346e-06	49026596	49024579	4	49024579	4	49024579	*	W	1.09402	-4.56338
chr14:74406871:A:G	0.02048	A	G	0.3877	0.0241	0.0104	36659	63137	0	0.7102	14	74406871	14	74406871	*	rs4903221	R	14	74873574	chr14:74873574	rs4903221	a	g	0.3651	0.0269	0.0067	5.961e-05	74873574	74406871	14	74406871	14	74406871	*	R	2.31731	4.01493
chr22:41255022:T:C	0.8584	T	C	0.7345	-0.002	0.0114	36659	63137	34	0.1268	22	41255022	22	41255022	*	rs139505	Y	22	41651026	chr22:41651026	rs139505	t	c	0.7228	0.0359	0.0071	4.6e-07	41651026	41255022	22	41255022	22	41255022	*	Y	-0.175439	5.05634
chr13:58150909:C:A	0.2499	A	C	0.1908	0.0148	0.0129	36659	63137	0	0.551	13	58150909	13	58150909	*	rs12172798	M	13	58725043	chr13:58725043	rs12172798	a	c	0.2051	-0.0351	0.008	1.029e-05	58725043	58150909	13	58150909	13	58150909	*	M	1.14729	-4.3875
chr2:164886458:T:A	0.6747	A	T	0.0364	-0.0124	0.0296	36496	62732	32.6	0.1469	2	164886458	2	164886458	*	rs144172909	W	2	165742968	chr2:165742968	rs144172909	a	t	0.033	0.0717	0.0195	0.0002317	165742968	164886458	2	164886458	2	164886458	*	W	-0.418919	3.67692
chr22:17999834:G:A	0.4777	A	G	0.2434	-0.0085	0.0119	36659	63137	0	0.5023	22	17999834	22	17999834	*	rs10854521	R	22	18482600	chr22:18482600	rs10854521	a	g	0.2305	-0.0283	0.0076	0.0002134	18482600	17999834	22	17999834	22	17999834	*	R	-0.714286	-3.72368
chr5:154164952:T:C	0.9842	T	C	0.4275	-0.0002	0.0102	36659	63137	14	0.3109	5	154164952	5	154164952	*	rs4958702	Y	5	153544512	chr5:153544512	rs4958702	t	c	0.4229	0.028	0.0065	1.608e-05	153544512	154164952	5	154164952	5	154164952	*	Y	-0.0196078	4.30769
chr3:136891788:G:T	0.0006808	T	G	0.6875	0.0371	0.0109	36659	63137	0	0.5213	3	136891788	3	136891788	*	rs4678272	K	3	136610630	chr3:136610630	rs4678272	t	g	0.6916	0.0248	0.0069	0.0003322	136610630	136891788	3	136891788	3	136891788	*	K	3.40367	3.5942
chr2:164672366:C:T	0.4006	T	C	0.4032	-0.0086	0.0102	36659	63137	6.1	0.3852	2	164672366	2	164672366	*	rs13389219	Y	2	165528876	chr2:165528876	rs13389219	t	c	0.4014	-0.0605	0.0065	1.165e-20	165528876	164672366	2	164672366	2	164672366	*	Y	-0.843137	-9.30769
chr10:102793809:C:T	0.08438	T	C	0.2612	0.0198	0.0115	36659	63137	44.4	0.05541	10	102793809	10	102793809	*	rs284843	Y	10	104553566	chr10:104553566	rs284843	t	c	0.2589	-0.0273	0.0073	0.0001954	104553566	102793809	10	102793809	10	102793809	*	Y	1.72174	-3.73973
chr6:7294114:C:G	0.3998	C	G	0.5965	0.0087	0.0104	36659	63137	3.8	0.4063	6	7294114	6	7294114	*	rs6597263	S	6	7294347	chr6:7294347	rs6597263	c	g	0.588	0.0489	0.0065	4.964e-14	7294347	7294114	6	7294114	6	7294114	*	S	0.836538	7.52308
chr9:104676476:T:A	0.607	A	T	0.084	0.0093	0.0181	36659	63137	0	0.6056	9	104676476	9	104676476	*	rs56950234	W	9	107438757	chr9:107438757	rs56950234	a	t	0.0832	-0.0508	0.0117	1.478e-05	107438757	104676476	9	104676476	9	104676476	*	W	0.513812	-4.34188
chr17:42458547:T:C	0.228	T	C	0.0757	0.0241	0.02	36659	63137	2.7	0.4169	17	42458547	17	42458547	*	rs7224647	Y	17	40610565	chr17:40610565	rs7224647	t	c	0.0675	0.077	0.0127	1.218e-09	40610565	42458547	17	42458547	17	42458547	*	Y	1.205	6.06299
chr1:63790347:C:T	0.9269	T	C	0.2101	-0.0011	0.0124	36659	63137	24.9	0.2069	1	63790347	1	63790347	*	rs659406	Y	1	64256018	chr1:64256018	rs659406	t	c	0.2154	-0.0271	0.0077	0.0004693	64256018	63790347	1	63790347	1	63790347	*	Y	-0.0887097	-3.51948
chr6:138534838:T:A	0.2021	A	T	0.4452	0.0132	0.0104	36659	63137	0	0.7411	6	138534838	6	138534838	*	rs9376353	W	6	138855975	chr6:138855975	rs9376353	a	t	0.4237	0.0258	0.0065	7.056e-05	138855975	138534838	6	138534838	6	138534838	*	W	1.26923	3.96923
chr7:122333880:A:G	0.9189	A	G	0.8497	-0.0014	0.0141	36659	63137	43.9	0.05781	7	122333880	7	122333880	*	rs62473065	D	7	121973934	chr7:121973934	rs62473065	a	g	0.8492	-0.0338	0.0092	0.0002441	121973934	122333880	7	122333880	7	122333880	*	D	-0.0992908	-3.67391
chr9:88196267:T:C	0.4453	T	C	0.2246	-0.0092	0.0121	36659	63137	44.6	0.05385	9	88196267	9	88196267	*	rs2814828	Y	9	90811182	chr9:90811182	rs2814828	t	c	0.2366	-0.0297	0.0075	8.157e-05	90811182	88196267	9	88196267	9	88196267	*	Y	-0.760331	-3.96
chr13:57886629:G:T	0.1196	T	G	0.2588	-0.018	0.0116	36659	63137	0	0.7909	13	57886629	13	57886629	*	rs9537846	K	13	58460763	chr13:58460763	rs9537846	t	g	0.2765	0.03	0.0071	2.513e-05	58460763	57886629	13	57886629	13	57886629	*	K	-1.55172	4.22535
chr14:103138778:A:G	0.2429	A	G	0.1994	-0.0153	0.0131	36659	63137	36.4	0.1076	14	103138778	14	103138778	*	rs8176377	V	14	103605115	chr14:103605115	rs8176377	a	g	0.2086	0.0283	0.008	0.0003759	103605115	103138778	14	103138778	14	103138778	*	V	-1.16794	3.5375
chr17:74487378:C:T	0.09034	T	C	0.2531	-0.0201	0.0119	36659	63137	0	0.5258	17	74487378	17	74487378	*	rs9899001	Y	17	72483517	chr17:72483517	rs9899001	t	c	0.2716	-0.0262	0.0073	0.0003506	72483517	74487378	17	74487378	17	74487378	*	Y	-1.68908	-3.58904
chr6:31954477:A:C	0.9444	A	C	0.2485	-0.0008	0.0119	36390	62462	0	0.9526	6	31954477	6	31954477	*	rs630379	M	6	31922254	chr6:31922254	rs630379	a	c	0.3052	-0.0264	0.007	0.0001677	31922254	31954477	6	31954477	6	31954477	*	M	-0.0672269	-3.77143
chr1:102868094:C:T	0.8198	T	C	0.1927	-0.0029	0.0128	36659	63137	0	0.4945	1	102868094	1	102868094	*	rs969272	Y	1	103333650	chr1:103333650	rs969272	t	c	0.1846	0.03	0.0083	0.0002868	103333650	102868094	1	102868094	1	102868094	*	Y	-0.226562	3.61446
chr6:152062185:G:A	0.1434	A	G	0.114	-0.0232	0.0159	36659	63137	40.2	0.08081	6	152062185	6	152062185	*	rs3798567	R	6	152383320	chr6:152383320	rs3798567	a	g	0.1201	0.036	0.0098	0.0002544	152383320	152062185	6	152062185	6	152062185	*	R	-1.45912	3.67347
chr4:103171895:T:C	0.3623	T	C	0.7926	-0.0113	0.0124	36659	63137	0	0.7301	4	103171895	4	103171895	*	rs12505012	Y	4	104093052	chr4:104093052	rs12505012	t	c	0.7913	0.0402	0.0079	3.067e-07	104093052	103171895	4	103171895	4	103171895	*	Y	-0.91129	5.08861
chr2:127107524:G:A	7.428e-18	A	G	0.322	0.0929	0.0108	36659	63137	30	0.16	2	127107524	2	127107524	*	rs13032148	R	2	127865100	chr2:127865100	rs13032148	a	g	0.3354	0.0073	0.0067	0.276	127865100	127107524	2	127107524	2	127107524	*	R	8.60185	1.08955
chr3:114583853:T:G	0.06179	T	G	0.9162	-0.0339	0.0182	36659	63137	0	0.8317	3	114583853	3	114583853	*	rs75237375	K	3	114302700	chr3:114302700	rs75237375	t	g	0.9196	0.0517	0.0118	1.244e-05	114302700	114583853	3	114583853	3	114583853	*	K	-1.86264	4.38136
chr7:30489388:A:G	0.4933	A	G	0.9291	-0.0138	0.0202	36659	63137	0	0.6301	7	30489388	7	30489388	*	rs10267618	V	7	30529004	chr7:30529004	rs10267618	a	g	0.9271	0.0453	0.0124	0.0002458	30529004	30489388	7	30489388	7	30489388	*	V	-0.683168	3.65323
chr8:10006383:A:T	0.355	A	T	0.166	-0.0125	0.0136	36390	62462	30.9	0.1615	8	10006383	8	10006383	*	rs607081	W	8	9863893	chr8:9863893	rs607081	a	t	0.1616	0.0394	0.0087	5.793e-06	9863893	10006383	8	10006383	8	10006383	*	W	-0.919118	4.52874
chr8:94957719:C:T	7.401e-06	T	C	0.527	0.0451	0.0101	36659	63137	28.1	0.1771	8	94957719	8	94957719	*	rs1453377	Y	8	95969947	chr8:95969947	rs1453377	t	c	0.5158	-0.0409	0.0064	1.516e-10	95969947	94957719	8	94957719	8	94957719	*	Y	4.46535	-6.39062
chr8:143472403:C:T	0.3888	T	C	0.016	0.0356	0.0413	36227	62057	47.1	0.0568	8	143472403	8	143472403	*	rs117879931	Y	8	144554573	chr8:144554573	rs117879931	t	c	0.0184	0.1035	0.0255	5.093e-05	144554573	143472403	8	143472403	8	143472403	*	Y	0.861985	4.05882
chr20:34095759:C:A	0.7311	A	C	0.6952	-0.0038	0.011	36659	63137	0	0.4515	20	34095759	20	34095759	*	rs4911407	M	20	32683565	chr20:32683565	rs4911407	a	c	0.6693	0.0424	0.0068	4.661e-10	32683565	34095759	20	34095759	20	34095759	*	M	-0.345455	6.23529
chr2:160333076:C:G	0.02226	C	G	0.8825	-0.0355	0.0155	36659	63137	0	0.5843	2	160333076	2	160333076	*	rs61682180	S	2	161189587	chr2:161189587	rs61682180	c	g	0.8702	-0.0421	0.0095	9.935e-06	161189587	160333076	2	160333076	2	160333076	*	S	-2.29032	-4.43158
chr22:29821165:T:G	0.7329	T	G	0.9716	0.0105	0.0308	36659	63137	0	0.7239	22	29821165	22	29821165	*	rs112336290	K	22	30217154	chr22:30217154	rs112336290	t	g	0.9664	-0.0795	0.0182	1.278e-05	30217154	29821165	22	29821165	22	29821165	*	K	0.340909	-4.36813
chr1:23306888:T:C	0.09279	T	C	0.9712	-0.0535	0.0318	36659	63137	18.7	0.2656	1	23306888	1	23306888	*	rs17489856	Y	1	23633381	chr1:23633381	rs17489856	t	c	0.964	-0.067	0.018	0.0001989	23633381	23306888	1	23306888	1	23306888	*	Y	-1.68239	-3.72222
chr16:75235636:C:T	0.5588	T	C	0.306	0.0064	0.0109	36659	63137	28.8	0.1709	16	75235636	16	75235636	*	rs3743613	Y	16	75269534	chr16:75269534	rs3743613	t	c	0.2974	-0.0373	0.007	1.054e-07	75269534	75235636	16	75235636	16	75235636	*	Y	0.587156	-5.32857
chr10:46215388:G:A	0.6327	A	G	0.3507	0.0052	0.011	36659	63137	34	0.1263	10	46215388	10	46215388	*	rs12415666	R	10	47586624	chr10:47586624	rs12415666	a	g	0.3573	-0.026	0.0074	0.0004696	47586624	46215388	10	46215388	10	46215388	*	R	0.472727	-3.51351
chr19:7242109:T:C	0.1622	T	C	0.8098	-0.0181	0.0129	36659	63137	0	0.9203	19	7242109	19	7242109	*	rs113788679	Y	19	7242120	chr19:7242120	rs113788679	t	c	0.8089	-0.0433	0.0082	1.146e-07	7242120	7242109	19	7242109	19	7242109	*	Y	-1.4031	-5.28049
chr16:89549747:G:T	0.8008	T	G	0.1884	0.0033	0.0129	36659	63137	0	0.9425	16	89549747	16	89549747	*	rs2377056	K	16	89616155	chr16:89616155	rs2377056	t	g	0.1867	0.0338	0.0083	4.383e-05	89616155	89549747	16	89549747	16	89549747	*	K	0.255814	4.07229
chr8:9137877:A:G	0.8196	A	G	0.7107	0.0026	0.0112	36390	62462	30.2	0.1672	8	9137877	8	9137877	*	rs330909	N	8	8995387	chr8:8995387	rs330909	a	g	0.7229	-0.0283	0.0072	8.957e-05	8995387	9137877	8	9137877	8	9137877	*	N	0.232143	-3.93056
chr6:75575821:C:T	0.9525	T	C	0.3574	0.0006	0.0105	36659	63137	0	0.7373	6	75575821	6	75575821	*	rs7744029	Y	6	76285537	chr6:76285537	rs7744029	t	c	0.3619	-0.0316	0.0066	1.663e-06	76285537	75575821	6	75575821	6	75575821	*	Y	0.0571429	-4.78788
chr2:111997251:G:T	0.1516	T	G	0.276	0.0162	0.0113	36659	63137	0	0.9502	2	111997251	2	111997251	*	rs3811632	D	2	112754828	chr2:112754828	rs3811632	t	g	0.3036	-0.027	0.007	0.0001187	112754828	111997251	2	111997251	2	111997251	*	D	1.43363	-3.85714
chr13:63082908:C:T	0.09439	T	C	0.6809	-0.0182	0.0109	36659	63137	0	0.7653	13	63082908	13	63082908	*	rs1606432	Y	13	63657041	chr13:63657041	rs1606432	t	c	0.6887	-0.0241	0.0068	0.0003984	63657041	63082908	13	63082908	13	63082908	*	Y	-1.66972	-3.54412
chr16:15075163:T:C	0.1361	T	C	0.9682	0.0461	0.0309	36390	62462	0	0.6382	16	15075163	16	15075163	*	rs74751035	Y	16	15169020	chr16:15169020	rs74751035	t	c	0.9646	-0.0742	0.019	9.028e-05	15169020	15075163	16	15075163	16	15075163	*	Y	1.49191	-3.90526
chr6:128790808:A:G	0.606	A	G	0.9549	0.0127	0.0245	36659	63137	0	0.7097	6	128790808	6	128790808	*	rs2808119	R	6	129111953	chr6:129111953	rs2808119	a	g	0.9538	-0.0536	0.0153	0.0004543	129111953	128790808	6	128790808	6	128790808	*	R	0.518367	-3.50327
chr8:128506035:A:C	0.5783	A	C	0.7311	0.0063	0.0113	36659	63137	40.6	0.07815	8	128506035	8	128506035	*	rs1516980	M	8	129518281	chr8:129518281	rs1516980	a	c	0.7397	-0.0295	0.0073	5.697e-05	129518281	128506035	8	128506035	8	128506035	*	M	0.557522	-4.0411
chr2:164752884:A:G	0.5251	A	G	0.7644	0.0076	0.0119	36659	63137	41.9	0.06973	2	164752884	2	164752884	*	rs401131	R	2	165609394	chr2:165609394	rs401131	a	g	0.7711	0.0332	0.0076	1.401e-05	165609394	164752884	2	164752884	2	164752884	*	R	0.638655	4.36842
chr12:26106986:G:A	0.6355	A	G	0.3386	0.0052	0.011	36659	63137	41.3	0.07343	12	26106986	12	26106986	*	rs10842675	R	12	26259919	chr12:26259919	rs10842675	a	g	0.3542	0.0381	0.0067	1.302e-08	26259919	26106986	12	26106986	12	26106986	*	R	0.472727	5.68657
chr5:75249723:A:T	0.1467	A	T	0.6204	-0.0151	0.0104	36659	63137	35.2	0.1168	5	75249723	5	75249723	*	rs11947996	W	5	74545548	chr5:74545548	rs11947996	a	t	0.6298	0.0286	0.0066	1.452e-05	74545548	75249723	5	75249723	5	75249723	*	W	-1.45192	4.33333
chr12:65858514:A:G	0.7396	A	G	0.1572	-0.0047	0.014	36659	63137	0	0.8298	12	65858514	12	65858514	*	rs189339	R	12	66252294	chr12:66252294	rs189339	a	g	0.1334	0.0843	0.0094	3.686e-19	66252294	65858514	12	65858514	12	65858514	*	R	-0.335714	8.96809
chr5:45507565:G:A	0.3401	A	G	0.0062	0.0664	0.0696	35721	53990	0	0.486	5	45507565	5	45507565	*	rs142257228	R	5	45507667	chr5:45507667	rs142257228	a	g	0.0051	0.1712	0.049	0.0004762	45507667	45507565	5	45507565	5	45507565	*	R	0.954023	3.49388
chr17:42483494:G:A	0.2068	A	G	0.9241	-0.0252	0.02	36659	63137	0	0.4436	17	42483494	17	42483494	*	rs7406488	R	17	40635512	chr17:40635512	rs7406488	a	g	0.9325	-0.0762	0.0127	1.802e-09	40635512	42483494	17	42483494	17	42483494	*	R	-1.26	-6
chr8:9630303:T:C	0.001274	T	C	0.38	-0.0339	0.0105	36390	62462	0	0.5111	8	9630303	8	9630303	*	rs4075359	Y	8	9487813	chr8:9487813	rs4075359	t	c	0.3749	0.0319	0.0067	1.931e-06	9487813	9630303	8	9630303	8	9630303	*	Y	-3.22857	4.76119
chr7:44335328:C:G	0.2529	C	G	0.849	-0.0162	0.0141	36659	63137	51.6	0.02363	7	44335328	7	44335328	*	rs11976245	S	7	44374927	chr7:44374927	rs11976245	c	g	0.8444	0.0358	0.009	7.013e-05	44374927	44335328	7	44335328	7	44335328	*	S	-1.14894	3.97778
chr7:14868615:C:T	0.03326	T	C	0.327	-0.0229	0.0107	36659	63137	0	0.5534	7	14868615	7	14868615	*	rs6966249	Y	7	14908240	chr7:14908240	rs6966249	t	c	0.3403	0.0332	0.0067	7.251e-07	14908240	14868615	7	14868615	7	14868615	*	Y	-2.14019	4.95522
chr2:43201919:G:T	0.1727	T	G	0.4674	0.0141	0.0103	36659	63137	0	0.7871	2	43201919	2	43201919	*	rs10171620	K	2	43429058	chr2:43429058	rs10171620	t	g	0.4643	0.0399	0.0065	7.923e-10	43429058	43201919	2	43201919	2	43201919	*	K	1.36893	6.13846
chr16:85852141:T:C	0.1635	T	C	0.2068	0.0181	0.013	36659	63137	0	0.6315	16	85852141	16	85852141	*	rs8050076	Y	16	85885747	chr16:85885747	rs8050076	t	c	0.182	-0.031	0.0084	0.0002148	85885747	85852141	16	85852141	16	85852141	*	Y	1.39231	-3.69048
chr4:94192078:A:G	0.5033	A	G	0.5443	-0.0068	0.0102	36659	63137	30.6	0.1555	4	94192078	4	94192078	*	rs4560373	R	4	95113229	chr4:95113229	rs4560373	a	g	0.5342	0.0392	0.0064	8.377e-10	95113229	94192078	4	94192078	4	94192078	*	R	-0.666667	6.125
chr8:8736370:T:A	0.8291	A	T	0.2072	-0.0027	0.0124	36390	62462	30.3	0.1663	8	8736370	8	8736370	*	rs17629123	W	8	8593880	chr8:8593880	rs17629123	a	t	0.2028	-0.0327	0.008	3.967e-05	8593880	8736370	8	8736370	8	8736370	*	W	-0.217742	-4.0875
chr19:44837471:T:C	3.712e-18	T	C	0.6465	0.0928	0.0107	36659	63137	23.7	0.2176	19	44837471	19	44837471	*	rs10409208	Y	19	45340728	chr19:45340728	rs10409208	t	c	0.6333	-0.0219	0.0066	0.0009	45340728	44837471	19	44837471	19	44837471	*	Y	8.6729	-3.31818
chr5:163704970:C:G	0.901	C	G	0.5224	0.0013	0.0104	36659	63137	16.4	0.2872	5	163704970	5	163704970	*	rs549045	S	5	163131976	chr5:163131976	rs549045	c	g	0.4996	0.0225	0.0064	0.0004269	163131976	163704970	5	163704970	5	163704970	*	S	0.125	3.51562
chr5:53732063:C:T	0.6983	T	C	0.0202	-0.0146	0.0376	36390	62462	0.3	0.4347	5	53732063	5	53732063	*	rs77163909	Y	5	53027893	chr5:53027893	rs77163909	t	c	0.029	0.0739	0.021	0.0004456	53027893	53732063	5	53732063	5	53732063	*	Y	-0.388298	3.51905
chr3:49990341:C:T	0.208	T	C	0.5094	-0.0127	0.0101	36659	63137	24.7	0.2087	3	49990341	3	49990341	*	rs2353579	Y	3	50027774	chr3:50027774	rs2353579	t	c	0.5165	0.0325	0.0064	3.607e-07	50027774	49990341	3	49990341	3	49990341	*	Y	-1.25743	5.07812
chr5:158500583:G:T	0.7873	T	G	0.347	-0.0028	0.0106	36659	63137	0	0.5044	5	158500583	5	158500583	*	rs1317146	K	5	157927591	chr5:157927591	rs1317146	t	g	0.3378	0.0263	0.0068	0.0001113	157927591	158500583	5	158500583	5	158500583	*	K	-0.264151	3.86765
chr6:50373454:G:A	0.1742	A	G	0.0458	-0.0332	0.0244	36659	63137	55.7	0.01252	6	50373454	6	50373454	*	rs56398872	R	6	50341167	chr6:50341167	rs56398872	a	g	0.0588	0.0528	0.0137	0.0001184	50341167	50373454	6	50373454	6	50373454	*	R	-1.36066	3.85401
chr12:71036158:A:G	0.5518	A	G	0.4759	-0.006	0.0101	36659	63137	49.6	0.03066	12	71036158	12	71036158	*	rs10879238	R	12	71429938	chr12:71429938	rs10879238	a	g	0.4554	0.0435	0.0064	9.701e-12	71429938	71036158	12	71036158	12	71036158	*	R	-0.594059	6.79687
chr16:53776634:C:A	0.006301	A	C	0.3984	-0.0282	0.0103	36659	63137	26.4	0.1924	16	53776634	16	53776634	*	rs7187250	M	16	53810546	chr16:53810546	rs7187250	a	c	0.4045	0.1182	0.0067	1.23e-69	53810546	53776634	16	53776634	16	53776634	*	M	-2.73786	17.6418
chr8:8911549:A:G	0.5225	A	G	0.7166	0.0072	0.0112	36390	62462	0	0.4934	8	8911549	8	8911549	*	rs438028	R	8	8769059	chr8:8769059	rs438028	a	g	0.717	-0.0267	0.0071	0.0001767	8769059	8911549	8	8911549	8	8911549	*	R	0.642857	-3.76056
chr8:108984336:C:T	0.6358	T	C	0.4847	-0.0048	0.0102	36659	63137	0	0.6149	8	108984336	8	108984336	*	rs4595098	Y	8	109996565	chr8:109996565	rs4595098	t	c	0.5119	-0.0231	0.0064	0.0002983	109996565	108984336	8	108984336	8	108984336	*	Y	-0.470588	-3.60937
chr13:56446685:T:C	0.43	T	C	0.4006	0.0082	0.0103	36659	63137	0	0.7983	13	56446685	13	56446685	*	rs7320043	Y	13	57020819	chr13:57020819	rs7320043	t	c	0.4093	0.0232	0.0064	0.0002807	57020819	56446685	13	56446685	13	56446685	*	Y	0.796117	3.625
chr2:164958233:G:A	0.845	A	G	0.5276	0.002	0.0102	36659	63137	41.1	0.07479	2	164958233	2	164958233	*	rs1454410	R	2	165814743	chr2:165814743	rs1454410	a	g	0.5095	0.0249	0.0064	9.674e-05	165814743	164958233	2	164958233	2	164958233	*	R	0.196078	3.89062
chr6:167018316:T:C	0.6704	T	C	0.9835	-0.0167	0.0392	36659	63137	0	0.9895	6	167018316	6	167018316	*	rs73026241	Y	6	167431804	chr6:167431804	rs73026241	t	c	0.9841	-0.0985	0.0258	0.0001312	167431804	167018316	6	167018316	6	167018316	*	Y	-0.42602	-3.81783
chr2:30441245:A:G	0.7254	A	G	0.4188	-0.0036	0.0102	36659	63137	0	0.7386	2	30441245	2	30441245	*	rs13395754	R	2	30664111	chr2:30664111	rs13395754	a	g	0.4238	-0.0259	0.0065	6.613e-05	30664111	30441245	2	30441245	2	30441245	*	R	-0.352941	-3.98462
chr20:337790:A:G	0.1821	A	G	0.9718	-0.0418	0.0314	35862	55951	22.7	0.249	20	337790	20	337790	*	rs74181533	R	20	318434	chr20:318434	rs74181533	a	g	0.9731	-0.0742	0.0201	0.0002234	318434	337790	20	337790	20	337790	*	R	-1.33121	-3.69154
chr5:60018049:G:A	0.558	A	G	0.7478	0.0069	0.0118	36659	63137	0	0.4732	5	60018049	5	60018049	*	rs7720455	R	5	59313876	chr5:59313876	rs7720455	a	g	0.7699	0.0349	0.0077	6.656e-06	59313876	60018049	5	60018049	5	60018049	*	R	0.584746	4.53247
chr3:12307336:G:A	0.1894	A	G	0.2405	-0.0154	0.0117	36659	63137	0	0.9491	3	12307336	3	12307336	*	rs60290266	R	3	12348835	chr3:12348835	rs60290266	a	g	0.2517	-0.0424	0.0074	1.173e-08	12348835	12307336	3	12307336	3	12307336	*	R	-1.31624	-5.72973
chr20:52422979:G:A	0.7883	A	G	0.7267	0.0031	0.0114	36659	63137	0	0.6166	20	52422979	20	52422979	*	rs4811349	R	20	51039518	chr20:51039518	rs4811349	a	g	0.7335	0.0286	0.0072	7.534e-05	51039518	52422979	20	52422979	20	52422979	*	R	0.27193	3.97222
chr12:65857375:T:C	0.7419	T	C	0.9755	0.0109	0.033	36659	63137	0	0.722	12	65857375	12	65857375	*	rs73119873	Y	12	66251155	chr12:66251155	rs73119873	t	c	0.978	-0.1569	0.0225	3.171e-12	66251155	65857375	12	65857375	12	65857375	*	Y	0.330303	-6.97333
chr15:89897776:T:C	0.1733	T	C	0.7106	-0.0154	0.0113	36659	63137	0	0.9349	15	89897776	15	89897776	*	rs12907907	Y	15	90441008	chr15:90441008	rs12907907	t	c	0.6943	0.0323	0.007	4.137e-06	90441008	89897776	15	89897776	15	89897776	*	Y	-1.36283	4.61429
chr5:171197487:G:A	0.3484	A	G	0.0529	0.0216	0.023	36659	63137	43.8	0.0586	5	171197487	5	171197487	*	rs10516079	R	5	170624491	chr5:170624491	rs10516079	a	g	0.04	0.0573	0.0163	0.0004513	170624491	171197487	5	171197487	5	171197487	*	R	0.93913	3.51534
chr1:191237918:C:T	0.7966	T	C	0.2901	0.0029	0.0111	36659	63137	0	0.6818	1	191237918	1	191237918	*	rs4433360	H	1	191207048	chr1:191207048	rs4433360	t	c	0.2916	-0.0247	0.007	0.0004299	191207048	191237918	1	191237918	1	191237918	*	H	0.261261	-3.52857
chr17:80781839:A:G	0.3888	A	G	0.7495	-0.0101	0.0117	36659	63137	0	0.5215	17	80781839	17	80781839	*	rs6565480	R	17	78755639	chr17:78755639	rs6565480	a	g	0.7466	-0.0273	0.0073	0.0001954	78755639	80781839	17	80781839	17	80781839	*	R	-0.863248	-3.73973
chr17:48961892:T:C	0.2633	T	C	0.5632	-0.0115	0.0103	36659	63137	0	0.9567	17	48961892	17	48961892	*	rs2291726	Y	17	47039254	chr17:47039254	rs2291726	t	c	0.5557	0.0429	0.0064	1.856e-11	47039254	48961892	17	48961892	17	48961892	*	Y	-1.1165	6.70312
chr7:15019647:A:C	0.3515	A	C	0.494	-0.0094	0.0101	36659	63137	46.3	0.04537	7	15019647	7	15019647	*	rs11514706	M	7	15059272	chr7:15059272	rs11514706	a	c	0.4908	-0.0597	0.0064	8.988e-21	15059272	15019647	7	15019647	7	15019647	*	M	-0.930693	-9.32812
chr17:4206729:C:T	0.2297	T	C	0.5938	0.0124	0.0104	36659	63137	14.1	0.3102	17	4206729	17	4206729	*	rs10521130	Y	17	4110024	chr17:4110024	rs10521130	t	c	0.6028	-0.0397	0.0065	9.617e-10	4110024	4206729	17	4206729	17	4206729	*	Y	1.19231	-6.10769
chr3:152335461:T:C	0.002981	T	C	0.4275	0.0305	0.0103	36659	63137	11	0.3391	3	152335461	3	152335461	*	rs4472028	Y	3	152053250	chr3:152053250	rs4472028	t	c	0.456	0.0323	0.0064	4.253e-07	152053250	152335461	3	152335461	3	152335461	*	Y	2.96117	5.04688
chr8:10388278:A:G	0.2443	A	G	0.7445	-0.0137	0.0117	36390	62462	21.7	0.2436	8	10388278	8	10388278	*	rs11774221	V	8	10245788	chr8:10245788	rs11774221	a	g	0.7217	0.0362	0.0073	7.846e-07	10245788	10388278	8	10388278	8	10388278	*	V	-1.17094	4.9589
chr9:34000227:G:A	0.8825	A	G	0.2316	-0.0018	0.012	36659	63137	8.3	0.3647	9	34000227	9	34000227	*	rs57327346	R	9	34000225	chr9:34000225	rs57327346	a	g	0.2156	0.0366	0.0077	2.315e-06	34000225	34000227	9	34000227	9	34000227	*	R	-0.15	4.75325
chr12:65327044:A:G	0.3966	A	G	0.999	-0.179	0.2112	26798	28624	47.1	0.1693	12	65327044	12	65327044	*	rs12297244	R	12	65720824	chr12:65720824	rs12297244	a	g	0.9988	-0.4379	0.1159	0.000158	65720824	65327044	12	65327044	12	65327044	*	R	-0.847538	-3.77826
chr14:69132853:T:C	0.5717	T	C	0.6893	0.0062	0.0109	36659	63137	0	0.6834	14	69132853	14	69132853	*	rs9323524	Y	14	69599570	chr14:69599570	rs9323524	t	c	0.6733	-0.0291	0.0068	1.904e-05	69599570	69132853	14	69132853	14	69132853	*	Y	0.568807	-4.27941
chr9:31185951:T:C	0.9466	T	C	0.2526	0.0008	0.0118	36659	63137	0	0.9588	9	31185951	9	31185951	*	rs2225637	Y	9	31185949	chr9:31185949	rs2225637	t	c	0.2523	0.0301	0.0073	4.01e-05	31185949	31185951	9	31185951	9	31185951	*	Y	0.0677966	4.12329
chr13:50163733:T:C	0.2454	T	C	0.3924	-0.012	0.0103	36659	63137	0	0.8235	13	50163733	13	50163733	*	rs1798968	Y	13	50737869	chr13:50737869	rs1798968	t	c	0.3955	0.0255	0.0065	8.559e-05	50737869	50163733	13	50163733	13	50163733	*	Y	-1.16505	3.92308
chr22:30156824:A:G	0.06247	A	G	0.9195	-0.0344	0.0185	36659	63137	0	0.5916	22	30156824	22	30156824	*	rs16988333	R	22	30552813	chr22:30552813	rs16988333	a	g	0.9132	0.0815	0.0115	1.48e-12	30552813	30156824	22	30156824	22	30156824	*	R	-1.85946	7.08696
chr11:48696304:G:A	0.7469	A	G	0.0417	0.0082	0.0255	36659	63137	0	0.6197	11	48696304	11	48696304	*	rs141869817	R	11	48717856	chr11:48717856	rs141869817	a	g	0.0479	0.0628	0.0157	6.371e-05	48717856	48696304	11	48696304	11	48696304	*	R	0.321569	4
chr22:43936998:C:T	0.0007666	T	C	0.1784	-0.0444	0.0132	36659	63137	23.6	0.2188	22	43936998	22	43936998	*	rs34879941	H	22	44332878	chr22:44332878	rs34879941	t	c	0.1761	0.0385	0.0084	4.299e-06	44332878	43936998	22	43936998	22	43936998	*	H	-3.36364	4.58333
chr5:79198050:G:C	0.9131	C	G	0.3841	0.0011	0.0104	36659	63137	7.7	0.3709	5	79198050	5	79198050	*	rs6453431	S	5	78493873	chr5:78493873	rs6453431	c	g	0.3945	-0.0349	0.0065	7.607e-08	78493873	79198050	5	79198050	5	79198050	*	S	0.105769	-5.36923
chr11:14980885:C:A	0.9202	A	C	0.0018	-0.014	0.1396	29828	35777	17	0.2996	11	14980885	11	14980885	*	rs61878693	M	11	15002431	chr11:15002431	rs61878693	a	c	0.0016	0.3649	0.1	0.0002629	15002431	14980885	11	14980885	11	14980885	*	M	-0.100287	3.649
chr11:103268589:G:A	0.6868	A	G	0.1054	0.0067	0.0167	36659	63137	30.3	0.1581	11	103268589	11	103268589	*	rs61898178	R	11	103139318	chr11:103139318	rs61898178	a	g	0.1236	-0.0384	0.0099	0.0001131	103139318	103268589	11	103268589	11	103268589	*	R	0.401198	-3.87879
chr17:14645484:A:C	0.6908	A	C	0.8531	0.0057	0.0144	36659	63137	0	0.4898	17	14645484	17	14645484	*	rs9898580	M	17	14548801	chr17:14548801	rs9898580	a	c	0.8654	-0.0345	0.0094	0.0002511	14548801	14645484	17	14645484	17	14645484	*	M	0.395833	-3.67021
chr6:43850100:C:T	0.7564	T	C	0.5325	0.0032	0.0102	36659	63137	0	0.6399	6	43850100	6	43850100	*	rs1536304	Y	6	43817837	chr6:43817837	rs1536304	t	c	0.5316	0.035	0.0065	6.982e-08	43817837	43850100	6	43850100	6	43850100	*	Y	0.313725	5.38462
chr3:23157338:T:A	0.5724	A	T	0.1055	0.0092	0.0163	36659	63137	0	0.7926	3	23157338	3	23157338	*	rs10154847	W	3	23198829	chr3:23198829	rs10154847	a	t	0.1	-0.0693	0.0108	1.31e-10	23198829	23157338	3	23157338	3	23157338	*	W	0.564417	-6.41667
chr8:41602564:G:C	0.0644	C	G	0.091	-0.0329	0.0178	36659	63137	16	0.2911	8	41602564	8	41602564	*	rs13256154	S	8	41460083	chr8:41460083	rs13256154	c	g	0.0809	-0.0455	0.0117	0.0001044	41460083	41602564	8	41602564	8	41602564	*	S	-1.84831	-3.88889
chr8:8379448:T:C	0.3651	T	C	0.9611	0.0241	0.0266	36390	62462	0	0.6071	8	8379448	8	8379448	*	rs75743440	Y	8	8236958	chr8:8236958	rs75743440	t	c	0.9669	-0.0641	0.0181	0.000402	8236958	8379448	8	8379448	8	8379448	*	Y	0.906015	-3.54144
chr5:50263017:T:G	0.4565	T	G	0.4642	0.0082	0.011	36659	63137	61	0.00423	5	50263017	5	50263017	*	rs510897	K	5	49558851	chr5:49558851	rs510897	t	g	0.4356	0.0238	0.0065	0.0002461	49558851	50263017	5	50263017	5	50263017	*	K	0.745455	3.66154
chr11:86054256:G:A	1.49e-25	A	G	0.6872	0.114	0.0109	36659	63137	0	0.8616	11	86054256	11	86054256	*	rs493254	R	11	85765298	chr11:85765298	rs493254	a	g	0.679	-0.0035	0.0068	0.6071	85765298	86054256	11	86054256	11	86054256	*	R	10.4587	-0.514706
chr3:23452788:A:C	0.3618	A	C	0.8961	0.0151	0.0166	36659	63137	0	0.6888	3	23452788	3	23452788	*	rs73821812	M	3	23494279	chr3:23494279	rs73821812	a	c	0.9008	0.058	0.0114	3.732e-07	23494279	23452788	3	23452788	3	23452788	*	M	0.909639	5.08772
chr16:29000117:A:C	0.06257	A	C	0.206	-0.0239	0.0128	36390	62462	15.5	0.3008	16	29000117	16	29000117	*	rs4788116	M	16	29011438	chr16:29011438	rs4788116	a	c	0.2137	0.0299	0.0081	0.0002083	29011438	29000117	16	29000117	16	29000117	*	M	-1.86719	3.69136
chr19:45226690:C:A	2.559e-15	A	C	0.0514	0.182	0.023	36390	62462	53.5	0.02237	19	45226690	19	45226690	*	rs10424245	M	19	45729948	chr19:45729948	rs10424245	a	c	0.0544	-0.0023	0.0149	0.8771	45729948	45226690	19	45226690	19	45226690	*	M	7.91304	-0.154362
chr18:42573247:C:A	0.393	A	C	0.5959	-0.0088	0.0103	36659	63137	41.9	0.0696	18	42573247	18	42573247	*	rs7506740	M	18	40153212	chr18:40153212	rs7506740	a	c	0.6182	-0.0246	0.0066	0.0001919	40153212	42573247	18	42573247	18	42573247	*	M	-0.854369	-3.72727
chr6:31520414:A:G	0.2655	A	G	0.2371	0.0131	0.0118	36390	62462	36.9	0.1134	6	31520414	6	31520414	*	rs3130636	R	6	31488191	chr6:31488191	rs3130636	a	g	0.2567	-0.0394	0.0073	7.625e-08	31488191	31520414	6	31520414	6	31520414	*	R	1.11017	-5.39726
chr4:88819096:G:A	0.06888	A	G	0.3067	0.02	0.011	36659	63137	0	0.9404	4	88819096	4	88819096	*	rs35806830	R	4	89740247	chr4:89740247	rs35806830	a	g	0.2891	0.0265	0.0071	0.0001976	89740247	88819096	4	88819096	4	88819096	*	R	1.81818	3.73239
chr4:156760738:C:T	0.4034	T	C	0.2359	-0.0099	0.0119	36659	63137	0	0.4477	4	156760738	4	156760738	*	rs1425485	Y	4	157681890	chr4:157681890	rs1425485	t	c	0.2262	-0.0361	0.0076	2.323e-06	157681890	156760738	4	156760738	4	156760738	*	Y	-0.831933	-4.75
chr2:226065485:G:T	0.6208	T	G	0.2277	0.0059	0.012	36659	63137	10.8	0.3415	2	226065485	2	226065485	*	rs10201555	K	2	226930201	chr2:226930201	rs10201555	t	g	0.233	-0.0596	0.0075	2.658e-15	226930201	226065485	2	226065485	2	226065485	*	K	0.491667	-7.94667
chr17:4026365:A:C	0.6281	A	C	0.7968	0.0061	0.0127	36659	63137	0	0.6209	17	4026365	17	4026365	*	rs9916457	H	17	3929659	chr17:3929659	rs9916457	a	c	0.7974	-0.0392	0.008	8.383e-07	3929659	4026365	17	4026365	17	4026365	*	H	0.480315	-4.9
chr16:81437182:A:C	0.8419	A	C	0.5288	0.0021	0.0103	36659	63137	13.9	0.312	16	81437182	16	81437182	*	rs310016	M	16	81470787	chr16:81470787	rs310016	a	c	0.5326	0.0252	0.0065	0.0001036	81470787	81437182	16	81437182	16	81437182	*	M	0.203883	3.87692
chr6:20650590:G:A	0.3705	A	G	0.1331	-0.0133	0.0148	36659	63137	0	0.5721	6	20650590	6	20650590	*	rs7766844	D	6	20650821	chr6:20650821	rs7766844	a	g	0.1284	0.1299	0.0094	3.133e-43	20650821	20650590	6	20650590	6	20650590	*	D	-0.898649	13.8191
chr1:26202270:G:A	0.4541	A	G	0.1779	0.0101	0.0135	36659	63137	32.5	0.139	1	26202270	1	26202270	*	rs34198298	R	1	26528761	chr1:26528761	rs34198298	a	g	0.1729	-0.032	0.0087	0.0002312	26528761	26202270	1	26202270	1	26202270	*	R	0.748148	-3.67816
chr20:63797748:G:A	0.845	A	G	0.2454	0.0023	0.0118	36659	63137	23.7	0.2174	20	63797748	20	63797748	*	rs6062533	R	20	62429101	chr20:62429101	rs6062533	a	g	0.2369	-0.0337	0.0075	7.809e-06	62429101	63797748	20	63797748	20	63797748	*	R	0.194915	-4.49333
chr5:103251882:T:C	0.2566	T	C	0.7001	-0.0125	0.011	36659	63137	18.5	0.2672	5	103251882	5	103251882	*	rs187424	Y	5	102587583	chr5:102587583	rs187424	t	c	0.6895	-0.0411	0.0069	2.721e-09	102587583	103251882	5	103251882	5	103251882	*	Y	-1.13636	-5.95652
chr5:102236452:A:C	0.7034	A	C	0.9192	0.0071	0.0185	36659	63137	0	0.6696	5	102236452	5	102236452	*	rs75088245	M	5	101572156	chr5:101572156	rs75088245	a	c	0.906	-0.0651	0.011	3.189e-09	101572156	102236452	5	102236452	5	102236452	*	M	0.383784	-5.91818
chr15:83978230:T:C	0.04664	T	C	0.6566	0.0211	0.0106	36659	63137	6.1	0.3854	15	83978230	15	83978230	*	rs881984	Y	15	84646982	chr15:84646982	rs881984	t	c	0.6735	-0.0285	0.0068	2.818e-05	84646982	83978230	15	83978230	15	83978230	*	Y	1.99057	-4.19118
chr10:97338945:C:T	0.02604	T	C	0.6014	-0.023	0.0103	36659	63137	9.7	0.3516	10	97338945	10	97338945	*	rs10786335	Y	10	99098702	chr10:99098702	rs10786335	t	c	0.5882	-0.0299	0.0065	4.105e-06	99098702	97338945	10	97338945	10	97338945	*	Y	-2.23301	-4.6
chr12:118008388:C:A	0.2256	A	C	0.0228	-0.0439	0.0362	36390	62462	0	0.7228	12	118008388	12	118008388	*	rs140575680	M	12	118446193	chr12:118446193	rs140575680	a	c	0.0191	-0.0889	0.0253	0.0004505	118446193	118008388	12	118008388	12	118008388	*	M	-1.21271	-3.51383
chr4:6323058:T:C	0.2379	T	C	0.534	-0.0121	0.0103	36659	63137	12.4	0.3265	4	6323058	4	6323058	*	rs3796398	Y	4	6324785	chr4:6324785	rs3796398	t	c	0.5406	-0.0599	0.0065	2.773e-20	6324785	6323058	4	6323058	4	6323058	*	Y	-1.17476	-9.21538
chr6:138467318:A:G	0.326	A	G	0.802	-0.0126	0.0128	36659	63137	0	0.9773	6	138467318	6	138467318	*	rs4896359	R	6	138788455	chr6:138788455	rs4896359	a	g	0.8072	-0.0307	0.0081	0.0001401	138788455	138467318	6	138467318	6	138467318	*	R	-0.984375	-3.79012
chr13:32981449:C:T	0.4845	T	C	0.799	0.009	0.0129	36659	63137	0	0.5999	13	32981449	13	32981449	*	rs533873	Y	13	33555587	chr13:33555587	rs533873	t	c	0.8126	-0.0377	0.0082	3.907e-06	33555587	32981449	13	32981449	13	32981449	*	Y	0.697674	-4.59756
chr2:65100938:G:C	0.3443	C	G	0.6746	-0.0102	0.0108	36659	63137	0.2	0.4388	2	65100938	2	65100938	*	rs7579489	S	2	65328072	chr2:65328072	rs7579489	c	g	0.6949	0.0363	0.0069	1.497e-07	65328072	65100938	2	65100938	2	65100938	*	S	-0.944444	5.26087
chr5:159794302:T:G	0.4049	T	G	0.9444	-0.0186	0.0223	36659	63137	10.2	0.3468	5	159794302	5	159794302	*	rs11953752	K	5	159221309	chr5:159221309	rs11953752	t	g	0.9415	-0.0486	0.0138	0.0004373	159221309	159794302	5	159794302	5	159794302	*	K	-0.834081	-3.52174
chr10:113038612:C:T	0.6603	T	C	0.0133	-0.0219	0.0498	36227	62057	10.2	0.3503	10	113038612	10	113038612	*	rs117087840	Y	10	114798371	chr10:114798371	rs117087840	t	c	0.0187	-0.1277	0.029	1.067e-05	114798371	113038612	10	113038612	10	113038612	*	Y	-0.439759	-4.40345
chr11:43704069:C:T	0.2187	T	C	0.5361	-0.0124	0.0101	36659	63137	0	0.9267	11	43704069	11	43704069	*	rs10838154	Y	11	43725619	chr11:43725619	rs10838154	t	c	0.5302	0.0241	0.0064	0.0001611	43725619	43704069	11	43704069	11	43704069	*	Y	-1.22772	3.76562
chr14:103543861:G:A	0.7887	A	G	0.3826	0.0028	0.0104	36659	63137	0	0.5172	14	103543861	14	103543861	*	rs879552	R	14	104010198	chr14:104010198	rs879552	a	g	0.3764	-0.0322	0.0066	1.052e-06	104010198	103543861	14	103543861	14	103543861	*	R	0.269231	-4.87879
chr13:50292705:G:A	0.1303	A	G	0.036	0.0412	0.0272	36659	63137	0	0.4991	13	50292705	13	50292705	*	rs113594446	R	13	50866841	chr13:50866841	rs113594446	a	g	0.0376	-0.0619	0.0169	0.0002406	50866841	50292705	13	50292705	13	50292705	*	R	1.51471	-3.66272
chr12:90133797:C:T	0.5914	T	C	0.0517	-0.0129	0.024	36659	63137	5.4	0.3921	12	90133797	12	90133797	*	rs12581161	Y	12	90527574	chr12:90527574	rs12581161	t	c	0.0584	-0.0545	0.0146	0.0001806	90527574	90133797	12	90133797	12	90133797	*	Y	-0.5375	-3.73288
chr2:147129720:C:T	0.787	T	C	0.1513	-0.0038	0.014	36659	63137	0	0.6064	2	147129720	2	147129720	*	rs16827010	Y	2	147887288	chr2:147887288	rs16827010	t	c	0.1549	0.0464	0.0091	3.51e-07	147887288	147129720	2	147129720	2	147129720	*	Y	-0.271429	5.0989
chr8:36995699:G:C	0.3509	C	G	0.1813	0.0122	0.0131	36659	63137	0	0.5747	8	36995699	8	36995699	*	rs10095380	S	8	36853217	chr8:36853217	rs10095380	c	g	0.1756	0.0309	0.0085	0.000269	36853217	36995699	8	36995699	8	36995699	*	S	0.931298	3.63529
chr1:106800519:G:A	0.2286	A	G	0.6866	0.0131	0.0109	36659	63137	0	0.8587	1	106800519	1	106800519	*	rs6671394	R	1	107343141	chr1:107343141	rs6671394	a	g	0.6901	0.0279	0.0069	5.404e-05	107343141	106800519	1	106800519	1	106800519	*	R	1.20183	4.04348
chr6:31334865:C:T	0.3618	T	C	0.2515	-0.0107	0.0117	36659	63137	0	0.9418	6	31334865	6	31334865	*	rs11968046	Y	6	31302642	chr6:31302642	rs11968046	t	c	0.251	0.0324	0.0074	1.31e-05	31302642	31334865	6	31334865	6	31334865	*	Y	-0.91453	4.37838
chr8:10373496:G:T	0.006365	T	G	0.0448	0.0677	0.0248	36390	62462	0	0.5463	8	10373496	8	10373496	*	rs117724433	D	8	10231006	chr8:10231006	rs117724433	t	g	0.0566	-0.0596	0.0144	3.709e-05	10231006	10373496	8	10373496	8	10373496	*	D	2.72984	-4.13889
chr1:171529969:A:G	0.6688	A	G	0.8248	0.0057	0.0133	36659	63137	0	0.4576	1	171529969	1	171529969	*	rs12142594	R	1	171499108	chr1:171499108	rs12142594	a	g	0.8347	0.0356	0.0086	3.376e-05	171499108	171529969	1	171529969	1	171529969	*	R	0.428571	4.13953
chr16:28828414:C:G	0.3164	C	G	0.634	0.0105	0.0105	36659	63137	31.9	0.1437	16	28828414	16	28828414	*	rs62036623	B	16	28839735	chr16:28839735	rs62036623	c	g	0.5988	-0.0289	0.0065	8.51e-06	28839735	28828414	16	28828414	16	28828414	*	B	1	-4.44615
chr20:41212451:C:T	0.7946	T	C	0.4715	-0.0026	0.01	36659	63137	0	0.8254	20	41212451	20	41212451	*	rs2866372	Y	20	39841091	chr20:39841091	rs2866372	t	c	0.4753	0.0232	0.0064	0.0002807	39841091	41212451	20	41212451	20	41212451	*	Y	-0.26	3.625
chr2:43397939:T:C	0.003483	T	C	0.6377	0.0305	0.0104	36659	63137	0	0.5633	2	43397939	2	43397939	*	rs7605661	Y	2	43625078	chr2:43625078	rs7605661	t	c	0.6373	0.0441	0.0066	2.3e-11	43625078	43397939	2	43397939	2	43397939	*	Y	2.93269	6.68182
chr7:15004502:G:T	0.1542	T	G	0.5844	-0.0148	0.0104	36659	63137	20.2	0.251	7	15004502	7	15004502	*	rs6461150	K	7	15044127	chr7:15044127	rs6461150	t	g	0.5938	-0.0401	0.0065	6.522e-10	15044127	15004502	7	15004502	7	15004502	*	K	-1.42308	-6.16923
chr5:24132045:T:A	0.6067	A	T	0.7199	-0.0058	0.0113	36659	63137	0	0.904	5	24132045	5	24132045	*	rs2059826	W	5	24132154	chr5:24132154	rs2059826	a	t	0.7048	-0.0256	0.0069	0.0002117	24132154	24132045	5	24132045	5	24132045	*	W	-0.513274	-3.71014
chr15:76414906:A:G	0.764	A	G	0.4716	0.003	0.0101	36659	63137	0	0.5038	15	76414906	15	76414906	*	rs8039545	R	15	76707247	chr15:76707247	rs8039545	a	g	0.4758	-0.0266	0.0064	3.116e-05	76707247	76414906	15	76414906	15	76414906	*	R	0.29703	-4.15625
chr19:13049742:C:T	0.6908	T	C	0.0612	0.009	0.0226	36390	62462	0	0.7354	19	13049742	19	13049742	*	rs147343957	Y	19	13160556	chr19:13160556	rs147343957	t	c	0.0508	0.0627	0.0157	6.544e-05	13160556	13049742	19	13049742	19	13049742	*	Y	0.39823	3.99363
chr8:13643284:G:A	0.9876	A	G	0.7377	-0.0002	0.0116	36659	63137	50.1	0.02895	8	13643284	8	13643284	*	rs10283019	R	8	13500793	chr8:13500793	rs10283019	a	g	0.7357	-0.0286	0.0072	7.534e-05	13500793	13643284	8	13643284	8	13643284	*	R	-0.0172414	-3.97222
chr18:42379115:A:T	0.9733	A	T	0.1933	-0.0004	0.0129	36659	63137	66.5	0.000894	18	42379115	18	42379115	*	rs7239965	W	18	39959080	chr18:39959080	rs7239965	a	t	0.1877	0.0326	0.0082	6.558e-05	39959080	42379115	18	42379115	18	42379115	*	W	-0.0310078	3.97561
chr22:17964725:G:A	0.9673	A	G	0.2417	-0.0005	0.0118	36659	63137	0	0.6887	22	17964725	22	17964725	*	rs12159837	R	22	18447491	chr22:18447491	rs12159837	a	g	0.2293	-0.0302	0.0076	7.776e-05	18447491	17964725	22	17964725	22	17964725	*	R	-0.0423729	-3.97368
chr3:138354906:C:G	0.2755	C	G	0.3515	0.0116	0.0106	36659	63137	0	0.7071	3	138354906	3	138354906	*	rs7639809	S	3	138073748	chr3:138073748	rs7639809	c	g	0.3528	0.0333	0.0067	6.715e-07	138073748	138354906	3	138354906	3	138354906	*	S	1.09434	4.97015
chr8:144761848:A:G	0.8332	A	G	0.5499	-0.0022	0.0105	36659	63137	0	0.6336	8	144761848	8	144761848	*	rs2958484	R	8	145987233	chr8:145987233	rs2958484	a	g	0.5386	0.0345	0.0064	6.6e-08	145987233	144761848	8	144761848	8	144761848	*	R	-0.209524	5.39062
chr8:10431036:C:G	0.3711	C	G	0.4431	0.0091	0.0102	36390	62462	31.5	0.1568	8	10431036	8	10431036	*	rs11777364	V	8	10288546	chr8:10288546	rs11777364	c	g	0.4456	-0.0264	0.0065	4.766e-05	10288546	10431036	8	10431036	8	10431036	*	V	0.892157	-4.06154
chr3:181487805:C:A	0.0624	A	C	0.1238	0.0288	0.0155	36659	63137	0	0.4422	3	181487805	3	181487805	*	rs12485391	M	3	181205593	chr3:181205593	rs12485391	a	c	0.1219	0.0406	0.0098	3.705e-05	181205593	181487805	3	181487805	3	181487805	*	M	1.85806	4.14286
chr11:122077901:G:A	0.9909	A	G	0.3795	0.0001	0.0106	36659	63137	0	0.8077	11	122077901	11	122077901	*	rs627058	R	11	121948609	chr11:121948609	rs627058	a	g	0.3785	0.0249	0.0066	0.0001601	121948609	122077901	11	122077901	11	122077901	*	R	0.00943396	3.77273
chr8:10944545:G:A	0.09854	A	G	0.5375	0.0168	0.0101	36390	62462	0	0.9581	8	10944545	8	10944545	*	rs11783749	R	8	10802055	chr8:10802055	rs11783749	a	g	0.5503	-0.0425	0.0065	5.871e-11	10802055	10944545	8	10944545	8	10944545	*	R	1.66337	-6.53846
chr15:63704693:T:G	0.2177	T	G	0.4534	0.0125	0.0102	36659	63137	3.1	0.4125	15	63704693	15	63704693	*	rs12372939	K	15	63996892	chr15:63996892	rs12372939	t	g	0.4662	0.0358	0.0064	2.079e-08	63996892	63704693	15	63704693	15	63704693	*	K	1.22549	5.59375
chr4:52286316:G:A	0.9684	A	G	0.45	0.0004	0.0101	36659	63137	0	0.9306	4	52286316	4	52286316	*	rs7677189	R	4	53152482	chr4:53152482	rs7677189	a	g	0.4577	0.0244	0.0064	0.0001333	53152482	52286316	4	52286316	4	52286316	*	R	0.039604	3.8125
chr9:33977596:T:G	0.9596	T	G	0.741	0.0006	0.0115	36659	63137	0	0.6819	9	33977596	9	33977596	*	rs4272470	K	9	33977594	chr9:33977594	rs4272470	t	g	0.7363	0.0265	0.0071	0.0001976	33977594	33977596	9	33977596	9	33977596	*	K	0.0521739	3.73239
chr4:102780039:A:C	0.8834	A	C	0.5251	0.0015	0.0102	36659	63137	36.7	0.1056	4	102780039	4	102780039	*	rs223466	M	4	103701196	chr4:103701196	rs223466	a	c	0.5219	0.0352	0.0064	3.561e-08	103701196	102780039	4	102780039	4	102780039	*	M	0.147059	5.5
chr19:51262699:C:T	0.7692	T	C	0.5372	-0.003	0.0103	36659	63137	21.2	0.2416	19	51262699	19	51262699	*	rs1697566	Y	19	51765953	chr19:51765953	rs1697566	t	c	0.5557	-0.0226	0.0065	0.0004987	51765953	51262699	19	51262699	19	51262699	*	Y	-0.291262	-3.47692
chr6:142756095:G:A	0.09402	A	G	0.4645	-0.0169	0.0101	36659	63137	0	0.4781	6	142756095	6	142756095	*	rs197470	R	6	143077232	chr6:143077232	rs197470	a	g	0.4759	0.0227	0.0064	0.0003792	143077232	142756095	6	142756095	6	142756095	*	R	-1.67327	3.54688
chr21:38604805:T:C	0.5532	T	C	0.8319	-0.0081	0.0136	36659	63137	46.7	0.0435	21	38604805	21	38604805	*	rs2836566	Y	21	39976729	chr21:39976729	rs2836566	t	c	0.8175	-0.0311	0.0083	0.00017	39976729	38604805	21	38604805	21	38604805	*	Y	-0.595588	-3.74699
chr3:70519528:A:T	0.6228	A	T	0.7987	0.0062	0.0126	36659	63137	10	0.3486	3	70519528	3	70519528	*	rs11721315	W	3	70568679	chr3:70568679	rs11721315	a	t	0.7934	-0.0292	0.0079	0.0002004	70568679	70519528	3	70519528	3	70519528	*	W	0.492063	-3.6962
chr11:60161199:G:C	5.364e-17	C	G	0.3941	-0.0868	0.0104	36659	63137	0	0.8475	11	60161199	11	60161199	*	rs11605427	S	11	59928672	chr11:59928672	rs11605427	c	g	0.3957	0.0048	0.0065	0.4597	59928672	60161199	11	60161199	11	60161199	*	S	-8.34615	0.738462
chr8:9137426:A:T	0.7949	A	T	0.7112	0.0029	0.0112	36390	62462	29.1	0.1766	8	9137426	8	9137426	*	rs12785	W	8	8994936	chr8:8994936	rs12785	a	t	0.7231	-0.0281	0.0072	0.0001004	8994936	9137426	8	9137426	8	9137426	*	W	0.258929	-3.90278
chr2:161656466:T:C	0.005509	T	C	0.0839	-0.0544	0.0196	36659	63137	55.5	0.01291	2	161656466	2	161656466	*	rs1818547	Y	2	162512976	chr2:162512976	rs1818547	t	c	0.0726	0.0429	0.0123	0.0004618	162512976	161656466	2	161656466	2	161656466	*	Y	-2.77551	3.4878
chr9:94834773:A:G	0.9013	A	G	0.9369	-0.0026	0.0207	36659	63137	0	0.9985	9	94834773	9	94834773	*	rs10993363	R	9	97597055	chr9:97597055	rs10993363	a	g	0.9376	0.0551	0.0134	3.933e-05	97597055	94834773	9	94834773	9	94834773	*	R	-0.125604	4.11194
chr17:80771726:G:T	0.3829	T	G	0.2507	0.0102	0.0116	36659	63137	0	0.5432	17	80771726	17	80771726	*	rs60956249	K	17	78745526	chr17:78745526	rs60956249	t	g	0.2536	0.0271	0.0073	0.0002177	78745526	80771726	17	80771726	17	80771726	*	K	0.87931	3.71233
chr3:185772946:T:G	0.3582	T	G	0.7536	-0.0108	0.0117	36659	63137	0	0.7214	3	185772946	3	185772946	*	rs7648605	K	3	185490734	chr3:185490734	rs7648605	t	g	0.7422	-0.0887	0.0072	1.193e-34	185490734	185772946	3	185772946	3	185772946	*	K	-0.923077	-12.3194
chr6:51042487:C:T	0.8313	T	C	0.3471	0.0023	0.0106	36659	63137	0	0.7119	6	51042487	6	51042487	*	rs7747893	Y	6	51010200	chr6:51010200	rs7747893	t	c	0.3707	0.0253	0.0066	0.0001253	51010200	51042487	6	51042487	6	51042487	*	Y	0.216981	3.83333
chr13:56448999:C:A	0.4251	A	C	0.5994	-0.0082	0.0103	36659	63137	0	0.7995	13	56448999	13	56448999	*	rs4885971	M	13	57023133	chr13:57023133	rs4885971	a	c	0.5911	-0.024	0.0065	0.0002181	57023133	56448999	13	56448999	13	56448999	*	M	-0.796117	-3.69231
chr11:127909452:G:A	0.3695	A	G	0.7096	-0.0101	0.0113	36659	63137	0	0.8937	11	127909452	11	127909452	*	rs1964320	R	11	127779347	chr11:127779347	rs1964320	a	g	0.7101	-0.0265	0.007	0.0001584	127779347	127909452	11	127909452	11	127909452	*	R	-0.893805	-3.78571
chr3:138028703:T:C	0.5145	T	C	0.5167	0.0067	0.0102	36659	63137	6.7	0.3795	3	138028703	3	138028703	*	rs9819472	Y	3	137747545	chr3:137747545	rs9819472	t	c	0.5189	-0.0229	0.0064	0.0003364	137747545	138028703	3	138028703	3	138028703	*	Y	0.656863	-3.57812
chr7:13805467:A:G	0.9676	A	G	0.9845	0.0017	0.041	36390	62462	30.5	0.1648	7	13805467	7	13805467	*	rs138061931	R	7	13845092	chr7:13845092	rs138061931	a	g	0.9819	0.0951	0.0249	0.0001354	13845092	13805467	7	13805467	7	13805467	*	R	0.0414634	3.81928
chr17:46017689:C:A	2.891e-08	A	C	0.2286	-0.0679	0.0122	36659	63137	53.3	0.01851	17	46017689	17	46017689	*	rs62062283	M	17	44095055	chr17:44095055	rs62062283	a	c	0.2119	0.0202	0.008	0.01113	44095055	46017689	17	46017689	17	46017689	*	M	-5.56557	2.525
chr7:28143829:T:C	0.0009576	T	C	0.9068	0.0574	0.0174	36659	63137	0	0.6457	7	28143829	7	28143829	*	rs4722763	Y	7	28183448	chr7:28183448	rs4722763	t	c	0.9083	-0.0406	0.0111	0.000254	28183448	28143829	7	28143829	7	28143829	*	Y	3.29885	-3.65766
chr9:118754599:T:G	0.04554	T	G	0.7154	-0.0227	0.0113	36659	63137	6.8	0.3785	9	118754599	9	118754599	*	rs7849252	K	9	121516877	chr9:121516877	rs7849252	t	g	0.6965	-0.0247	0.0069	0.0003511	121516877	118754599	9	118754599	9	118754599	*	K	-2.00885	-3.57971
chr3:160668074:G:T	0.9547	T	G	0.301	-0.0006	0.011	36659	63137	0	0.6879	3	160668074	3	160668074	*	rs1522285	K	3	160385862	chr3:160385862	rs1522285	t	g	0.3218	-0.0239	0.0068	0.0004451	160385862	160668074	3	160668074	3	160668074	*	K	-0.0545455	-3.51471
chr4:38384903:T:C	0.4338	T	C	0.4702	0.0079	0.0101	36659	63137	0	0.6539	4	38384903	4	38384903	*	rs12506270	Y	4	38386524	chr4:38386524	rs12506270	t	c	0.4756	0.0251	0.0064	8.496e-05	38386524	38384903	4	38384903	4	38384903	*	Y	0.782178	3.92188
chr20:50232318:T:C	0.3962	T	C	0.5075	0.0086	0.0102	36659	63137	40.6	0.07788	20	50232318	20	50232318	*	rs1974101	Y	20	48848855	chr20:48848855	rs1974101	t	c	0.512	0.0326	0.0064	3.321e-07	48848855	50232318	20	50232318	20	50232318	*	Y	0.843137	5.09375
chr2:67664366:C:A	0.1148	A	C	0.5021	-0.016	0.0101	36659	63137	0	0.7058	2	67664366	2	67664366	*	rs10207233	M	2	67891498	chr2:67891498	rs10207233	a	c	0.5161	-0.0248	0.0064	0.0001032	67891498	67664366	2	67664366	2	67664366	*	M	-1.58416	-3.875
chr9:33893075:A:G	0.9303	A	G	0.7412	0.001	0.0115	36659	63137	0	0.637	9	33893075	9	33893075	*	rs7019647	R	9	33893073	chr9:33893073	rs7019647	a	g	0.7367	0.0263	0.0071	0.0002208	33893073	33893075	9	33893075	9	33893075	*	R	0.0869565	3.70423
chr6:47463548:A:C	1.512e-08	A	C	0.7264	-0.0642	0.0113	36659	63137	0	0.9595	6	47463548	6	47463548	*	rs9473117	M	6	47431284	chr6:47431284	rs9473117	a	c	0.7331	0.0067	0.0072	0.3537	47431284	47463548	6	47463548	6	47463548	*	M	-5.68142	0.930556
chr17:14640368:A:G	0.6725	A	G	0.8532	0.0061	0.0144	36659	63137	0	0.5054	17	14640368	17	14640368	*	rs2875053	R	17	14543685	chr17:14543685	rs2875053	a	g	0.8659	-0.0344	0.0093	0.0002229	14543685	14640368	17	14640368	17	14640368	*	R	0.423611	-3.69892
chr3:47004249:C:G	0.9649	C	G	0.4306	0.0004	0.0102	36659	63137	0	0.8287	3	47004249	3	47004249	*	rs1079276	V	3	47045739	chr3:47045739	rs1079276	c	g	0.4159	-0.0309	0.0065	1.936e-06	47045739	47004249	3	47004249	3	47004249	*	V	0.0392157	-4.75385
chr6:32454348:G:A	0.4664	A	G	0.8756	-0.0115	0.0158	35353	56437	34	0.1457	6	32454348	6	32454348	*	rs3129898	R	6	32422125	chr6:32422125	rs3129898	a	g	0.842	0.069	0.009	1.818e-14	32422125	32454348	6	32454348	6	32454348	*	R	-0.727848	7.66667
chr12:60750094:T:C	0.7533	T	C	0.8321	-0.0042	0.0135	36659	63137	0	0.6625	12	60750094	12	60750094	*	rs7969424	Y	12	61143875	chr12:61143875	rs7969424	t	c	0.8394	-0.0338	0.0087	0.0001005	61143875	60750094	12	60750094	12	60750094	*	Y	-0.311111	-3.88506
chr5:24088553:T:G	0.2582	T	G	0.3278	0.0123	0.0108	36659	63137	0	0.8461	5	24088553	5	24088553	*	rs6452184	K	5	24088662	chr5:24088662	rs6452184	t	g	0.3464	0.0236	0.0067	0.0004285	24088662	24088553	5	24088553	5	24088553	*	K	1.13889	3.52239
chr2:653575:C:T	0.182	T	C	0.1768	0.0176	0.0132	36659	63137	0	0.4876	2	653575	2	653575	*	rs35913461	Y	2	653575	chr2:653575	rs35913461	t	c	0.1709	-0.051	0.0085	1.815e-09	653575	653575	2	653575	2	653575	*	Y	1.33333	-6
chr7:28156794:G:A	0.02967	A	G	0.4942	0.0219	0.0101	36659	63137	30.1	0.1599	7	28156794	7	28156794	*	rs849135	R	7	28196413	chr7:28196413	rs849135	a	g	0.4886	-0.0906	0.0064	1.128e-45	28196413	28156794	7	28156794	7	28156794	*	R	2.16832	-14.1562
chr16:75200805:C:G	0.9286	C	G	0.6667	-0.001	0.0109	36659	63137	0	0.8687	16	75200805	16	75200805	*	rs8056772	S	16	75234703	chr16:75234703	rs8056772	c	g	0.6738	0.0392	0.0069	1.406e-08	75234703	75200805	16	75200805	16	75200805	*	S	-0.0917431	5.68116
chr1:149898394:T:G	0.5817	T	G	0.9275	0.0112	0.0203	36659	63137	6	0.3867	1	149898394	1	149898394	*	rs61355654	K	1	149869947	chr1:149869947	rs61355654	t	g	0.9197	0.0526	0.012	1.251e-05	149869947	149898394	1	149898394	1	149898394	*	K	0.551724	4.38333
chr6:160351101:T:C	0.8871	T	C	0.5045	-0.0014	0.01	36659	63137	1	0.4321	6	160351101	6	160351101	*	rs637614	Y	6	160772133	chr6:160772133	rs637614	t	c	0.5162	0.0388	0.0066	4.05e-09	160772133	160351101	6	160351101	6	160351101	*	Y	-0.14	5.87879
chr2:178502833:C:T	0.02083	T	C	0.2967	-0.0257	0.0111	36659	63137	0	0.4658	2	178502833	2	178502833	*	rs13026251	Y	2	179367560	chr2:179367560	rs13026251	t	c	0.3156	-0.0289	0.0069	2.888e-05	179367560	178502833	2	178502833	2	178502833	*	Y	-2.31532	-4.18841
chr9:22217487:G:T	0.1827	T	G	0.036	0.0365	0.0274	36659	63137	0.7	0.4345	9	22217487	9	22217487	*	rs62555451	K	9	22217486	chr9:22217486	rs62555451	t	g	0.0332	-0.0659	0.0182	0.0002977	22217486	22217487	9	22217487	9	22217487	*	K	1.33212	-3.62088
chr9:22019157:T:C	0.6213	T	C	0.8784	0.008	0.0162	36659	63137	0	0.7509	9	22019157	9	22019157	*	rs62556547	Y	9	22019156	chr9:22019156	rs62556547	t	c	0.8672	0.0377	0.0097	0.0001081	22019156	22019157	9	22019157	9	22019157	*	Y	0.493827	3.8866
chr6:31509218:G:T	0.1745	T	G	0.7877	-0.0167	0.0123	36390	62462	0	0.4972	6	31509218	6	31509218	*	rs3132465	K	6	31476995	chr6:31476995	rs3132465	t	g	0.7654	0.0507	0.0076	3.283e-11	31476995	31509218	6	31509218	6	31509218	*	K	-1.35772	6.67105
chr4:156803494:T:C	0.9153	T	C	0.6563	-0.0011	0.0106	36659	63137	24.3	0.2126	4	156803494	4	156803494	*	rs6536207	Y	4	157724646	chr4:157724646	rs6536207	t	c	0.6724	0.0349	0.0068	2.927e-07	157724646	156803494	4	156803494	4	156803494	*	Y	-0.103774	5.13235
chr2:58708264:G:T	0.6396	T	G	0.1594	-0.0065	0.0139	36659	63137	34.6	0.1215	2	58708264	2	58708264	*	rs10207788	D	2	58935399	chr2:58935399	rs10207788	t	g	0.1526	0.0374	0.0089	2.641e-05	58935399	58708264	2	58708264	2	58708264	*	D	-0.467626	4.20225
chr7:56137691:C:A	0.464	A	C	0.3094	0.008	0.0109	36659	63137	16.1	0.2907	7	56137691	7	56137691	*	rs816237	M	7	56205384	chr7:56205384	rs816237	a	c	0.3275	-0.0243	0.0068	0.0003562	56205384	56137691	7	56137691	7	56137691	*	M	0.733945	-3.57353
chr5:113204258:A:G	0.07506	A	G	0.318	-0.0193	0.0109	36659	63137	25.9	0.1973	5	113204258	5	113204258	*	rs1867324	R	5	112539955	chr5:112539955	rs1867324	a	g	0.3309	0.0245	0.0068	0.0003183	112539955	113204258	5	113204258	5	113204258	*	R	-1.77064	3.60294
chr6:31214374:G:C	0.1887	C	G	0.0114	-0.0665	0.0506	36086	60096	41.2	0.1038	6	31214374	6	31214374	*	rs143732464	S	6	31182151	chr6:31182151	rs143732464	c	g	0.0142	0.127	0.0317	6.25e-05	31182151	31214374	6	31214374	6	31214374	*	S	-1.31423	4.00631
chr11:14734726:C:T	0.4378	T	C	0.0866	-0.014	0.018	36659	63137	26.9	0.1885	11	14734726	11	14734726	*	rs11826363	Y	11	14756272	chr11:14756272	rs11826363	t	c	0.081	0.0544	0.0117	3.501e-06	14756272	14734726	11	14734726	11	14734726	*	Y	-0.777778	4.64957
chr3:12147130:A:C	0.538	A	C	0.1007	0.0106	0.0172	36659	63137	35.9	0.1119	3	12147130	3	12147130	*	rs308955	M	3	12188630	chr3:12188630	rs308955	a	c	0.102	0.0459	0.0105	1.166e-05	12188630	12147130	3	12147130	3	12147130	*	M	0.616279	4.37143
chr12:14269541:C:G	0.9988	C	G	0.8015	0	0.0129	36659	63137	0	0.5479	12	14269541	12	14269541	*	rs4764072	S	12	14422475	chr12:14422475	rs4764072	c	g	0.8008	0.0343	0.0081	2.095e-05	14422475	14269541	12	14269541	12	14269541	*	S	0	4.23457
chr1:45776751:G:T	0.816	T	G	0.2879	0.0026	0.0111	36659	63137	0	0.9675	1	45776751	1	45776751	*	rs10890348	K	1	46242423	chr1:46242423	rs10890348	t	g	0.2913	-0.0297	0.007	2.298e-05	46242423	45776751	1	45776751	1	45776751	*	K	0.234234	-4.24286
chr18:23537607:C:A	0.2461	A	C	0.4644	0.0117	0.0101	36659	63137	0	0.49	18	23537607	18	23537607	*	rs4800488	M	18	21117571	chr18:21117571	rs4800488	a	c	0.4806	-0.0261	0.0064	4.379e-05	21117571	23537607	18	23537607	18	23537607	*	M	1.15842	-4.07812
chr1:72480645:G:A	0.9132	A	G	0.1817	0.0014	0.0131	36659	63137	18.6	0.2666	1	72480645	1	72480645	*	rs782211	R	1	72946328	chr1:72946328	rs782211	a	g	0.1921	-0.0376	0.0082	4.144e-06	72946328	72480645	1	72480645	1	72480645	*	R	0.10687	-4.58537
chr11:60156035:A:G	3.959e-14	A	G	0.5958	0.0779	0.0103	36659	63137	0	0.7447	11	60156035	11	60156035	*	rs983392	R	11	59923508	chr11:59923508	rs983392	a	g	0.5939	-0.0046	0.0065	0.4786	59923508	60156035	11	60156035	11	60156035	*	R	7.56311	-0.707692
chr15:57129157:T:C	0.6967	T	C	0.5637	0.004	0.0102	36659	63137	0	0.6017	15	57129157	15	57129157	*	rs8037901	Y	15	57421355	chr15:57421355	rs8037901	t	c	0.5823	0.0241	0.0065	0.0002052	57421355	57129157	15	57129157	15	57129157	*	Y	0.392157	3.70769
chr19:45229403:G:A	1.201e-14	A	G	0.0548	0.1731	0.0224	36390	62462	44	0.0657	19	45229403	19	45229403	*	rs140013593	R	19	45732661	chr19:45732661	rs140013593	a	g	0.0558	0.0037	0.0152	0.8075	45732661	45229403	19	45229403	19	45229403	*	R	7.72768	0.243421
chr15:52786163:C:A	0.1628	A	C	0.1385	-0.0206	0.0147	36659	63137	0	0.8437	15	52786163	15	52786163	*	rs75467555	M	15	53078360	chr15:53078360	rs75467555	a	c	0.1398	0.0451	0.0092	9.839e-07	53078360	52786163	15	52786163	15	52786163	*	M	-1.40136	4.90217
chr6:107108100:C:T	0.5674	T	C	0.3	0.0065	0.0114	36659	63137	0	0.9623	6	107108100	6	107108100	*	rs73521749	Y	6	107429304	chr6:107429304	rs73521749	t	c	0.3289	-0.0397	0.0069	9.192e-09	107429304	107108100	6	107108100	6	107108100	*	Y	0.570175	-5.75362
chr17:46007310:C:T	4.581e-08	T	C	0.2294	-0.0667	0.0122	36659	63137	54.5	0.0151	17	46007310	17	46007310	*	rs62064669	Y	17	44084676	chr17:44084676	rs62064669	t	c	0.212	0.0203	0.008	0.01074	44084676	46007310	17	46007310	17	46007310	*	Y	-5.46721	2.5375
chr22:32172799:C:T	0.07957	T	C	0.1513	-0.0249	0.0142	36659	63137	60.1	0.005281	22	32172799	22	32172799	*	rs7290129	Y	22	32568786	chr22:32568786	rs7290129	t	c	0.1668	0.0318	0.0086	0.0002123	32568786	32172799	22	32172799	22	32172799	*	Y	-1.75352	3.69767
chr2:632904:A:G	0.1542	A	G	0.1803	0.0187	0.0132	36659	63137	1.6	0.4268	2	632904	2	632904	*	rs35802221	R	2	632904	chr2:632904	rs35802221	a	g	0.1709	-0.0493	0.0085	6.134e-09	632904	632904	2	632904	2	632904	*	R	1.41667	-5.8
chr22:46313258:G:A	0.8981	A	G	0.1015	-0.0021	0.0166	36659	63137	10.6	0.3436	22	46313258	22	46313258	*	rs77077813	R	22	46709155	chr22:46709155	rs77077813	a	g	0.1043	0.0405	0.0104	9.338e-05	46709155	46313258	22	46313258	22	46313258	*	R	-0.126506	3.89423
chr2:161021118:G:T	0.725	T	G	0.6907	-0.0039	0.011	36659	63137	41.7	0.07129	2	161021118	2	161021118	*	rs4293573	K	2	161877629	chr2:161877629	rs4293573	t	g	0.707	0.0269	0.007	0.0001258	161877629	161021118	2	161021118	2	161021118	*	K	-0.354545	3.84286
chr3:71630040:T:C	0.4779	T	C	0.4242	-0.0074	0.0104	36659	63137	0	0.6153	3	71630040	3	71630040	*	rs830619	Y	3	71679191	chr3:71679191	rs830619	t	c	0.4121	0.0234	0.0065	0.0003125	71679191	71630040	3	71630040	3	71630040	*	Y	-0.711538	3.6
chr22:30194233:G:A	0.1967	A	G	0.3	0.0142	0.011	36659	63137	40.9	0.07618	22	30194233	22	30194233	*	rs62226440	R	22	30590222	chr22:30590222	rs62226440	a	g	0.2939	0.0287	0.007	4.292e-05	30590222	30194233	22	30194233	22	30194233	*	R	1.29091	4.1
chr11:85941783:G:A	1.23e-11	A	G	0.4998	0.0682	0.0101	36659	63137	0	0.6345	11	85941783	11	85941783	*	rs598561	R	11	85652826	chr11:85652826	rs598561	a	g	0.4875	-0.0036	0.0064	0.573	85652826	85941783	11	85941783	11	85941783	*	R	6.75248	-0.5625
chr12:133207816:G:A	0.3528	A	G	0.6368	0.0102	0.011	36659	63137	0	0.8457	12	133207816	12	133207816	*	rs36153872	R	12	133784402	chr12:133784402	rs36153872	a	g	0.6482	-0.0241	0.0068	0.0003984	133784402	133207816	12	133207816	12	133207816	*	R	0.927273	-3.54412
chr1:39588827:A:G	0.1506	A	G	0.6719	-0.0154	0.0107	36659	63137	0	0.5696	1	39588827	1	39588827	*	rs11206390	R	1	40054499	chr1:40054499	rs11206390	a	g	0.6727	-0.0461	0.0068	1.255e-11	40054499	39588827	1	39588827	1	39588827	*	R	-1.43925	-6.77941
chr17:67955017:C:T	0.08237	T	C	0.1944	-0.0224	0.0129	36659	63137	35.5	0.1144	17	67955017	17	67955017	*	rs4790973	Y	17	65951133	chr17:65951133	rs4790973	t	c	0.2001	0.0501	0.008	3.053e-10	65951133	67955017	17	67955017	17	67955017	*	Y	-1.73643	6.2625
chr17:48932646:G:A	0.434	A	G	0.2484	0.0092	0.0117	36659	63137	0	0.8413	17	48932646	17	48932646	*	rs9889674	R	17	47010008	chr17:47010008	rs9889674	a	g	0.2549	-0.0507	0.0073	4.595e-12	47010008	48932646	17	48932646	17	48932646	*	R	0.786325	-6.94521
chr17:1933727:G:A	0.6408	A	G	0.0015	0.0891	0.191	26798	28624	0	0.4613	17	1933727	17	1933727	*	rs114743641	R	17	1837021	chr17:1837021	rs114743641	a	g	0.0038	0.3874	0.1036	0.0001832	1837021	1933727	17	1933727	17	1933727	*	R	0.466492	3.73938
chr15:89885311:T:C	0.8242	T	C	0.2871	0.0026	0.0116	36659	63137	0	0.6717	15	89885311	15	89885311	*	rs1866476	Y	15	90428543	chr15:90428543	rs1866476	t	c	0.2686	0.064	0.0072	8.089e-19	90428543	89885311	15	89885311	15	89885311	*	Y	0.224138	8.88889
chr12:121493142:A:C	0.04569	A	C	0.9257	0.039	0.0195	36659	63137	17.7	0.2752	12	121493142	12	121493142	*	rs78628688	M	12	121930945	chr12:121930945	rs78628688	a	c	0.9203	-0.0476	0.0118	5.741e-05	121930945	121493142	12	121493142	12	121493142	*	M	2	-4.0339
chr2:67692877:A:G	0.3228	A	G	0.3164	0.0108	0.011	36659	63137	0	0.7671	2	67692877	2	67692877	*	rs1978656	V	2	67920009	chr2:67920009	rs1978656	a	g	0.3188	0.0263	0.0068	0.0001113	67920009	67692877	2	67692877	2	67692877	*	V	0.981818	3.86765
chr6:21086522:G:A	0.2672	A	G	0.3588	-0.0117	0.0105	36659	63137	0	0.965	6	21086522	6	21086522	*	rs11964144	R	6	21086753	chr6:21086753	rs11964144	a	g	0.3579	-0.0255	0.0066	0.0001107	21086753	21086522	6	21086522	6	21086522	*	R	-1.11429	-3.86364
chr10:112942077:C:T	0.7752	T	C	0.2459	-0.0034	0.0119	36659	63137	38.8	0.09023	10	112942077	10	112942077	*	rs7071791	Y	10	114701836	chr10:114701836	rs7071791	t	c	0.2401	0.0321	0.0075	2.062e-05	114701836	112942077	10	112942077	10	112942077	*	Y	-0.285714	4.28
chr9:104674491:A:G	0.6881	A	G	0.9223	-0.0075	0.0187	36659	63137	0	0.5803	9	104674491	9	104674491	*	rs34744741	R	9	107436772	chr9:107436772	rs34744741	a	g	0.9228	0.0431	0.0121	0.0003872	107436772	104674491	9	104674491	9	104674491	*	R	-0.40107	3.56198
chr11:43855148:C:T	0.2403	T	C	0.3071	0.0129	0.0109	36659	63137	0	0.8094	11	43855148	11	43855148	*	rs11555762	Y	11	43876698	chr11:43876698	rs11555762	t	c	0.3022	0.0489	0.0069	1.48e-12	43876698	43855148	11	43855148	11	43855148	*	Y	1.18349	7.08696
chr5:46202737:A:C	0.5082	A	C	0.5723	-0.0069	0.0105	36659	63137	54.7	0.0147	5	46202737	5	46202737	*	rs10941746	M	5	46202839	chr5:46202839	rs10941746	a	c	0.5561	-0.0244	0.0065	0.0001708	46202839	46202737	5	46202737	5	46202737	*	M	-0.657143	-3.75385
chr12:60849490:A:T	0.9131	A	T	0.1727	0.0015	0.0136	36659	63137	0	0.5942	12	60849490	12	60849490	*	rs7488790	W	12	61243271	chr12:61243271	rs7488790	a	t	0.16	0.033	0.0087	0.0001463	61243271	60849490	12	60849490	12	60849490	*	W	0.110294	3.7931
chr5:130864735:A:G	0.2081	A	G	0.998	-0.1563	0.1241	32228	42115	47.1	0.1287	5	130864735	5	130864735	*	rs144783358	R	5	130200428	chr5:130200428	rs144783358	a	g	0.9986	-0.3762	0.0995	0.0001555	130200428	130864735	5	130864735	5	130864735	*	R	-1.25947	-3.7809
chr15:63574678:T:C	0.203	T	C	0.8171	-0.0165	0.013	36659	63137	0	0.8357	15	63574678	15	63574678	*	rs62012772	Y	15	63866877	chr15:63866877	rs62012772	t	c	0.812	-0.0308	0.0082	0.0001624	63866877	63574678	15	63574678	15	63574678	*	Y	-1.26923	-3.7561
chr7:122323759:C:A	0.7165	A	C	0.3732	-0.0038	0.0106	36659	63137	24	0.2146	7	122323759	7	122323759	*	rs10248298	M	7	121963813	chr7:121963813	rs10248298	a	c	0.3727	0.0324	0.0066	9.021e-07	121963813	122323759	7	122323759	7	122323759	*	M	-0.358491	4.90909
chr3:12294148:A:T	0.1209	A	T	0.7581	0.0182	0.0117	36659	63137	0	0.9444	3	12294148	3	12294148	*	rs6809631	D	3	12335647	chr3:12335647	rs6809631	a	t	0.7456	0.0435	0.0073	2.935e-09	12335647	12294148	3	12294148	3	12294148	*	D	1.55556	5.9589
chr4:94136822:A:G	0.8342	A	G	0.4798	-0.0021	0.0103	36659	63137	3.3	0.4114	4	94136822	4	94136822	*	rs7340895	R	4	95057973	chr4:95057973	rs7340895	a	g	0.482	0.0327	0.0067	1.061e-06	95057973	94136822	4	94136822	4	94136822	*	R	-0.203883	4.8806
chr5:14753636:A:G	0.8509	A	G	0.9564	0.0051	0.0273	36659	63137	39.9	0.08297	5	14753636	5	14753636	*	rs17250977	R	5	14753745	chr5:14753745	rs17250977	a	g	0.9628	-0.1178	0.0178	3.636e-11	14753745	14753636	5	14753636	5	14753636	*	R	0.186813	-6.61798
chr9:3348664:C:T	0.8297	T	C	0.1006	0.0036	0.0169	36659	63137	0	0.9991	9	3348664	9	3348664	*	rs72699069	H	9	3348664	chr9:3348664	rs72699069	t	c	0.0991	0.0417	0.0108	0.0001103	3348664	3348664	9	3348664	9	3348664	*	H	0.213018	3.86111
chr3:15818062:A:C	0.04093	A	C	0.3066	0.0224	0.011	36659	63137	2.4	0.4192	3	15818062	3	15818062	*	rs9827433	M	3	15859569	chr3:15859569	rs9827433	a	c	0.312	0.0272	0.0069	8.281e-05	15859569	15818062	3	15818062	3	15818062	*	M	2.03636	3.94203
chr15:63875740:C:T	0.4704	T	C	0.2705	0.0082	0.0113	36659	63137	0	0.8088	15	63875740	15	63875740	*	rs11071770	Y	15	64167939	chr15:64167939	rs11071770	t	c	0.2815	0.0273	0.0071	0.0001259	64167939	63875740	15	63875740	15	63875740	*	Y	0.725664	3.84507
chr16:54118021:A:G	0.6813	A	G	0.9918	0.0268	0.0652	35592	60847	5.1	0.3904	16	54118021	16	54118021	*	rs78708045	R	16	54151933	chr16:54151933	rs78708045	a	g	0.9904	-0.1364	0.0374	0.0002631	54151933	54118021	16	54118021	16	54118021	*	R	0.411043	-3.64706
chr11:103148714:C:G	0.4707	C	G	0.2635	-0.0084	0.0116	36659	63137	24	0.2153	11	103148714	11	103148714	*	rs2514000	S	11	103019443	chr11:103019443	rs2514000	c	g	0.2606	-0.0333	0.0073	5.533e-06	103019443	103148714	11	103148714	11	103148714	*	S	-0.724138	-4.56164
chr19:19321154:G:T	0.1241	T	G	0.6499	-0.0164	0.0107	36659	63137	0	0.6079	19	19321154	19	19321154	*	rs12460764	D	19	19431963	chr19:19431963	rs12460764	t	g	0.6565	-0.0284	0.0067	2.253e-05	19431963	19321154	19	19321154	19	19321154	*	D	-1.53271	-4.23881
chr22:41216537:T:C	0.6984	T	C	0.6312	0.0041	0.0105	36659	63137	49.1	0.03277	22	41216537	22	41216537	*	rs139462	Y	22	41612541	chr22:41612541	rs139462	t	c	0.6223	0.0339	0.0066	2.758e-07	41612541	41216537	22	41216537	22	41216537	*	Y	0.390476	5.13636
chr10:123624634:C:G	0.9566	C	G	0.9936	-0.0038	0.0692	36227	62057	38.5	0.1116	10	123624634	10	123624634	*	rs76574402	S	10	125384150	chr10:125384150	rs76574402	c	g	0.9872	-0.1323	0.0378	0.0004649	125384150	123624634	10	123624634	10	123624634	*	S	-0.0549133	-3.5
chr11:14401310:C:A	0.5818	A	C	0.0599	-0.0117	0.0213	36659	63137	48.2	0.03661	11	14401310	11	14401310	*	rs78345589	M	11	14422856	chr11:14422856	rs78345589	a	c	0.0647	0.0481	0.013	0.0002115	14422856	14401310	11	14401310	11	14401310	*	M	-0.549296	3.7
chr15:43601620:G:A	0.3631	A	G	0.1095	-0.0149	0.0163	36659	63137	0	0.9579	15	43601620	15	43601620	*	rs2447196	R	15	43893818	chr15:43893818	rs2447196	a	g	0.0941	-0.0402	0.011	0.0002556	43893818	43601620	15	43601620	15	43601620	*	R	-0.91411	-3.65455
chr2:238102633:G:A	0.7598	A	G	0.443	-0.0032	0.0103	36659	63137	20.3	0.2504	2	238102633	2	238102633	*	rs62196017	R	2	239011274	chr2:239011274	rs62196017	a	g	0.4472	-0.0226	0.0065	0.0004987	239011274	238102633	2	238102633	2	238102633	*	R	-0.31068	-3.47692
chr11:2671019:C:T	0.3348	T	C	0.3732	0.0102	0.0106	36659	63137	2.4	0.4194	11	2671019	11	2671019	*	rs231360	Y	11	2692249	chr11:2692249	rs231360	t	c	0.3963	0.0576	0.0067	8.269e-18	2692249	2671019	11	2671019	11	2671019	*	Y	0.962264	8.59701
chr11:32604687:A:C	0.3527	A	C	0.9496	-0.0218	0.0235	36659	63137	0	0.7112	11	32604687	11	32604687	*	rs117132503	M	11	32626233	chr11:32626233	rs117132503	a	c	0.9456	0.0764	0.0143	1.003e-07	32626233	32604687	11	32604687	11	32604687	*	M	-0.92766	5.34266
chr11:86065502:G:A	1.026e-25	A	G	0.6874	0.1144	0.0109	36659	63137	0	0.87	11	86065502	11	86065502	*	rs867611	R	11	85776544	chr11:85776544	rs867611	a	g	0.6794	-0.0036	0.0068	0.5968	85776544	86065502	11	86065502	11	86065502	*	R	10.4954	-0.529412
chr7:51103348:G:A	0.6684	A	G	0.0998	0.0073	0.017	36659	63137	9.1	0.3577	7	51103348	7	51103348	*	rs75652369	R	7	51171045	chr7:51171045	rs75652369	a	g	0.1095	-0.0378	0.0104	0.0002656	51171045	51103348	7	51103348	7	51103348	*	R	0.429412	-3.63462
chr3:12350773:C:T	0.169	T	C	0.1166	-0.0217	0.0158	36659	63137	0	0.9161	3	12350773	3	12350773	*	rs7649970	Y	3	12392272	chr3:12392272	rs7649970	t	c	0.1276	-0.0995	0.0097	1.64e-24	12392272	12350773	3	12350773	3	12350773	*	Y	-1.37342	-10.2577
chr4:51931799:T:A	0.1585	A	T	0.2583	-0.0164	0.0116	36659	63137	0	0.53	4	51931799	4	51931799	*	rs28600948	W	4	52797965	chr4:52797965	rs28600948	a	t	0.2884	0.0344	0.007	9.403e-07	52797965	51931799	4	51931799	4	51931799	*	W	-1.41379	4.91429
chr6:20630166:G:A	0.03625	A	G	0.1734	-0.0279	0.0133	36659	63137	0	0.7129	6	20630166	6	20630166	*	rs13190734	R	6	20630397	chr6:20630397	rs13190734	a	g	0.1863	0.0649	0.0082	1.914e-15	20630397	20630166	6	20630166	6	20630166	*	R	-2.09774	7.91463
chr1:102887245:G:A	0.5074	A	G	0.6053	0.0068	0.0103	36659	63137	0	0.6566	1	102887245	1	102887245	*	rs11164629	R	1	103352801	chr1:103352801	rs11164629	a	g	0.6094	-0.0252	0.0065	0.0001036	103352801	102887245	1	102887245	1	102887245	*	R	0.660194	-3.87692
chr17:67864291:T:C	0.04031	T	C	0.8035	0.0262	0.0128	36659	63137	44.3	0.05555	17	67864291	17	67864291	*	rs60432293	Y	17	65860407	chr17:65860407	rs60432293	t	c	0.7996	-0.0494	0.008	5.364e-10	65860407	67864291	17	67864291	17	67864291	*	Y	2.04688	-6.175
chr18:34104296:C:T	0.2214	T	C	0.0155	-0.0507	0.0414	36496	62732	0	0.4695	18	34104296	18	34104296	*	rs115213611	Y	18	31684260	chr18:31684260	rs115213611	t	c	0.0135	0.1085	0.0294	0.0002262	31684260	34104296	18	34104296	18	34104296	*	Y	-1.22464	3.69048
chr4:88838583:C:T	0.04445	T	C	0.2443	-0.0236	0.0117	36659	63137	0	0.4736	4	88838583	4	88838583	*	rs10011267	H	4	89759734	chr4:89759734	rs10011267	t	c	0.2426	-0.0348	0.0075	3.907e-06	89759734	88838583	4	88838583	4	88838583	*	H	-2.01709	-4.64
chr8:11152608:A:G	0.2035	A	G	0.5678	-0.013	0.0102	36390	62462	24.8	0.2155	8	11152608	8	11152608	*	rs2409714	R	8	11010118	chr8:11010118	rs2409714	a	g	0.5575	0.0356	0.0065	4.157e-08	11010118	11152608	8	11152608	8	11152608	*	R	-1.27451	5.47692
chr3:57723454:T:C	0.1363	T	C	0.8064	0.019	0.0127	36659	63137	56	0.0117	3	57723454	3	57723454	*	rs11720344	Y	3	57709181	chr3:57709181	rs11720344	t	c	0.8072	0.0333	0.0081	3.621e-05	57709181	57723454	3	57723454	3	57723454	*	Y	1.49606	4.11111
chr11:93060975:G:A	0.2436	A	G	0.7876	0.0145	0.0124	36659	63137	19.6	0.2571	11	93060975	11	93060975	*	rs6483216	R	11	92794141	chr11:92794141	rs6483216	a	g	0.7893	-0.0439	0.0079	2.265e-08	92794141	93060975	11	93060975	11	93060975	*	R	1.16935	-5.55696
chr2:556006:A:G	0.2641	A	G	0.9181	-0.0206	0.0184	36659	63137	0	0.4766	2	556006	2	556006	*	rs73146386	R	2	556006	chr2:556006	rs73146386	a	g	0.9223	0.0456	0.012	0.0001524	556006	556006	2	556006	2	556006	*	R	-1.11957	3.8
chr4:129818987:G:C	0.5939	C	G	0.6316	-0.0056	0.0105	36659	63137	0	0.5717	4	129818987	4	129818987	*	rs2952895	S	4	130740142	chr4:130740142	rs2952895	c	g	0.6446	-0.0236	0.0067	0.0004285	130740142	129818987	4	129818987	4	129818987	*	S	-0.533333	-3.52239
chr5:102225818:G:A	0.6779	A	G	0.0817	-0.0077	0.0185	36659	63137	0	0.6147	5	102225818	5	102225818	*	rs10479169	R	5	101561522	chr5:101561522	rs10479169	a	g	0.0944	0.0649	0.0109	2.521e-09	101561522	102225818	5	102225818	5	102225818	*	R	-0.416216	5.95413
chr7:40808040:A:G	0.04388	A	G	0.8805	-0.0318	0.0158	36659	63137	12.5	0.3253	7	40808040	7	40808040	*	rs55834632	R	7	40847639	chr7:40847639	rs55834632	a	g	0.8857	-0.046	0.0101	4.729e-06	40847639	40808040	7	40808040	7	40808040	*	R	-2.01266	-4.55446
chr1:219453655:A:G	0.3111	A	G	0.3963	-0.0105	0.0103	36659	63137	18.8	0.2643	1	219453655	1	219453655	*	rs12029812	R	1	219626997	chr1:219626997	rs12029812	a	g	0.3968	-0.0436	0.0065	1.862e-11	219626997	219453655	1	219453655	1	219453655	*	R	-1.01942	-6.70769
chr6:7249227:G:A	0.1578	A	G	0.1594	-0.0198	0.014	36659	63137	0	0.5501	6	7249227	6	7249227	*	rs78588343	V	6	7249460	chr6:7249460	rs78588343	a	g	0.1812	-0.0394	0.0084	2.554e-06	7249460	7249227	6	7249227	6	7249227	*	V	-1.41429	-4.69048
chr10:92705597:G:A	0.6511	A	G	0.0514	0.0106	0.0234	36659	63137	0	0.9836	10	92705597	10	92705597	*	rs79836928	R	10	94465354	chr10:94465354	rs79836928	a	g	0.0585	-0.0663	0.0149	8.222e-06	94465354	92705597	10	92705597	10	92705597	*	R	0.452991	-4.44966
chr22:41231069:C:T	0.787	T	C	0.3666	-0.0028	0.0105	36659	63137	48.1	0.03696	22	41231069	22	41231069	*	rs3721	Y	22	41627073	chr22:41627073	rs3721	t	c	0.3758	-0.0334	0.0066	4.117e-07	41627073	41231069	22	41231069	22	41231069	*	Y	-0.266667	-5.06061
chr13:80042070:T:C	0.5181	T	C	0.4625	-0.0066	0.0103	36659	63137	0	0.8418	13	80042070	13	80042070	*	rs3764106	Y	13	80616205	chr13:80616205	rs3764106	t	c	0.4565	0.0354	0.0064	2.979e-08	80616205	80042070	13	80042070	13	80042070	*	Y	-0.640777	5.53125
chr6:20633676:G:A	0.4505	A	G	0.1765	-0.01	0.0132	36659	63137	0.9	0.4329	6	20633676	6	20633676	*	rs7768642	R	6	20633907	chr6:20633907	rs7768642	a	g	0.1718	0.0846	0.0084	5.521e-24	20633907	20633676	6	20633676	6	20633676	*	R	-0.757576	10.0714
chr12:120608172:T:C	0.5025	T	C	0.968	0.0197	0.0294	36659	63137	32.6	0.1385	12	120608172	12	120608172	*	rs149059228	Y	12	121045975	chr12:121045975	rs149059228	t	c	0.9659	-0.064	0.0178	0.0003236	121045975	120608172	12	120608172	12	120608172	*	Y	0.670068	-3.59551
chr6:32619290:G:A	6.966e-07	A	G	0.4723	-0.0513	0.0103	35353	56437	0	0.4553	6	32619290	6	32619290	*	rs9271375	R	6	32587067	chr6:32587067	rs9271375	a	g	0.4685	0.0449	0.0068	4.183e-11	32587067	32619290	6	32619290	6	32619290	*	R	-4.98058	6.60294
chr3:15713342:C:T	0.2342	T	C	0.6092	-0.0123	0.0103	36659	63137	0	0.6927	3	15713342	3	15713342	*	rs2255248	Y	3	15754849	chr3:15754849	rs2255248	t	c	0.5988	-0.0329	0.0065	4.017e-07	15754849	15713342	3	15713342	3	15713342	*	Y	-1.19417	-5.06154
chr10:63592534:G:A	0.07719	A	G	0.0219	0.0609	0.0345	36496	62732	0	0.6751	10	63592534	10	63592534	*	rs77288590	R	10	65352294	chr10:65352294	rs77288590	a	g	0.0272	-0.0724	0.0207	0.0004788	65352294	63592534	10	63592534	10	63592534	*	R	1.76522	-3.49758
chr6:32163733:T:C	0.5105	T	C	0.1172	0.0104	0.0158	36390	62462	44.8	0.06056	6	32163733	6	32163733	*	rs3130346	Y	6	32131510	chr6:32131510	rs3130346	t	c	0.1414	-0.0702	0.0093	4.944e-14	32131510	32163733	6	32163733	6	32163733	*	Y	0.658228	-7.54839
chr11:49212962:T:C	0.0004464	T	C	0.9073	-0.0606	0.0173	36659	63137	29	0.169	11	49212962	11	49212962	*	rs4091958	Y	11	49234514	chr11:49234514	rs4091958	t	c	0.9052	-0.0442	0.0109	4.926e-05	49234514	49212962	11	49212962	11	49212962	*	Y	-3.50289	-4.05505
chr13:80170914:C:T	0.6087	T	C	0.3234	0.0055	0.0108	36659	63137	0	0.5649	13	80170914	13	80170914	*	rs1330025	Y	13	80745049	chr13:80745049	rs1330025	t	c	0.3425	0.0442	0.0067	4.222e-11	80745049	80170914	13	80170914	13	80170914	*	Y	0.509259	6.59701
chr3:23572175:G:A	0.1164	A	G	0.0308	0.0458	0.0292	36659	63137	0	0.7966	3	23572175	3	23572175	*	rs79895790	R	3	23613666	chr3:23613666	rs79895790	a	g	0.0357	0.1155	0.0175	3.96e-11	23613666	23572175	3	23572175	3	23572175	*	R	1.56849	6.6
chr20:52414898:T:C	0.7816	T	C	0.6394	0.0029	0.0105	36659	63137	0	0.6117	20	52414898	20	52414898	*	rs6021915	Y	20	51031437	chr20:51031437	rs6021915	t	c	0.6392	0.0313	0.0066	2.084e-06	51031437	52414898	20	52414898	20	52414898	*	Y	0.27619	4.74242
chr12:95468687:G:A	0.2393	A	G	0.0704	0.0233	0.0198	36659	63137	0	0.7232	12	95468687	12	95468687	*	rs11108065	R	12	95862463	chr12:95862463	rs11108065	a	g	0.07	0.0592	0.0126	2.456e-06	95862463	95468687	12	95468687	12	95468687	*	R	1.17677	4.69841
chr20:34337089:C:A	0.08	A	C	0.4835	0.0177	0.0101	36659	63137	0	0.8695	20	34337089	20	34337089	*	rs4258875	M	20	32924895	chr20:32924895	rs4258875	a	c	0.4947	-0.0252	0.0064	7.96e-05	32924895	34337089	20	34337089	20	34337089	*	M	1.75248	-3.9375
chr7:73606109:C:T	0.8763	T	C	0.0438	0.0039	0.0251	36659	63137	0	0.9126	7	73606109	7	73606109	*	rs12539160	Y	7	73020439	chr7:73020439	rs12539160	t	c	0.0396	0.059	0.0164	0.0003317	73020439	73606109	7	73606109	7	73606109	*	Y	0.155378	3.59756
chr1:32774584:G:C	0.8018	C	G	0.1785	0.0033	0.0133	36659	63137	35.6	0.1141	1	32774584	1	32774584	*	rs8717	S	1	33240185	chr1:33240185	rs8717	c	g	0.1783	-0.031	0.0084	0.0002148	33240185	32774584	1	32774584	1	32774584	*	S	0.24812	-3.69048
chr10:66865693:T:C	0.3807	T	C	0.9937	-0.0657	0.0749	35451	58886	13.7	0.3253	10	66865693	10	66865693	*	rs116241084	Y	10	68625451	chr10:68625451	rs116241084	t	c	0.9959	-0.2151	0.0572	0.0001681	68625451	66865693	10	66865693	10	66865693	*	Y	-0.87717	-3.76049
chr10:36729273:T:C	0.4907	T	C	0.9963	-0.0726	0.1054	29198	34962	34.2	0.219	10	36729273	10	36729273	*	rs12264084	Y	10	37018201	chr10:37018201	rs12264084	t	c	0.9976	-0.3463	0.0933	0.0002056	37018201	36729273	10	36729273	10	36729273	*	Y	-0.688805	-3.71168
chr12:112674875:T:G	0.8384	T	G	0.1702	-0.0028	0.0136	36659	63137	47.8	0.03841	12	112674875	12	112674875	*	rs232929	K	12	113112680	chr12:113112680	rs232929	t	g	0.1775	0.0295	0.0084	0.0004285	113112680	112674875	12	112674875	12	112674875	*	K	-0.205882	3.5119
chr6:81232788:T:C	0.559	T	C	0.7281	-0.0066	0.0113	36659	63137	40.3	0.08001	6	81232788	6	81232788	*	rs10943782	Y	6	81942505	chr6:81942505	rs10943782	t	c	0.7207	0.0248	0.0071	0.0004953	81942505	81232788	6	81232788	6	81232788	*	Y	-0.584071	3.49296
chr1:191356013:G:A	0.6665	A	G	0.6939	-0.0048	0.0111	36659	63137	0	0.6297	1	191356013	1	191356013	*	rs1246698	R	1	191325143	chr1:191325143	rs1246698	a	g	0.7017	0.027	0.007	0.0001187	191325143	191356013	1	191356013	1	191356013	*	R	-0.432432	3.85714
chr3:64765068:A:C	0.09213	A	C	0.5615	0.0171	0.0102	36659	63137	0	0.6229	3	64765068	3	64765068	*	rs10510927	M	3	64750744	chr3:64750744	rs10510927	a	c	0.5431	-0.0268	0.0064	2.715e-05	64750744	64765068	3	64765068	3	64765068	*	M	1.67647	-4.1875
chr1:171584639:A:G	0.5664	A	G	0.8242	0.0076	0.0133	36659	63137	2	0.423	1	171584639	1	171584639	*	rs235495	R	1	171553778	chr1:171553778	rs235495	a	g	0.8342	0.0359	0.0086	2.897e-05	171553778	171584639	1	171584639	1	171584639	*	R	0.571429	4.17442
chr17:39583021:G:A	0.06511	A	G	0.7212	0.0211	0.0115	36659	63137	6.9	0.3778	17	39583021	17	39583021	*	rs1619021	R	17	37739274	chr17:37739274	rs1619021	a	g	0.7513	-0.0334	0.0073	5.186e-06	37739274	39583021	17	39583021	17	39583021	*	R	1.83478	-4.57534
chr8:94786283:C:T	0.01778	T	C	0.6714	0.0258	0.0109	36659	63137	0	0.9957	8	94786283	8	94786283	*	rs12547969	Y	8	95798511	chr8:95798511	rs12547969	t	c	0.6652	-0.0276	0.0068	5.004e-05	95798511	94786283	8	94786283	8	94786283	*	Y	2.36697	-4.05882
chr9:35700828:T:C	0.3348	T	C	0.7219	-0.0108	0.0112	36659	63137	48.4	0.03574	9	35700828	9	35700828	*	rs35656035	Y	9	35700825	chr9:35700825	rs35656035	t	c	0.712	-0.0257	0.007	0.0002487	35700825	35700828	9	35700828	9	35700828	*	Y	-0.964286	-3.67143
chr6:51546628:T:C	0.03037	T	C	0.9831	-0.085	0.0393	36496	62732	0	0.5926	6	51546628	6	51546628	*	rs191276685	Y	6	51411426	chr6:51411426	rs191276685	t	c	0.9806	-0.0952	0.0233	4.556e-05	51411426	51546628	6	51546628	6	51546628	*	Y	-2.16285	-4.08584
chr4:103009354:T:C	0.9278	T	C	0.5214	0.0009	0.0101	36659	63137	37.5	0.09953	4	103009354	4	103009354	*	rs4698874	Y	4	103930511	chr4:103930511	rs4698874	t	c	0.5212	0.0357	0.0064	2.276e-08	103930511	103009354	4	103009354	4	103009354	*	Y	0.0891089	5.57812
chr15:76146849:C:G	0.8875	C	G	0.8533	-0.002	0.0144	36659	63137	0	0.4923	15	76146849	15	76146849	*	rs56036713	S	15	76439190	chr15:76439190	rs56036713	c	g	0.8547	-0.0338	0.0091	0.0002068	76439190	76146849	15	76146849	15	76146849	*	S	-0.138889	-3.71429
chr6:32365316:A:G	0.01676	A	G	0.4508	0.0249	0.0104	35353	56437	9	0.3603	6	32365316	6	32365316	*	rs3129921	R	6	32333093	chr6:32333093	rs3129921	a	g	0.4315	-0.0471	0.0065	3.999e-13	32333093	32365316	6	32365316	6	32365316	*	R	2.39423	-7.24615
chr2:42869786:A:G	0.7677	A	G	0.6656	0.0032	0.0107	36659	63137	0	0.5206	2	42869786	2	42869786	*	rs11675674	R	2	43096926	chr2:43096926	rs11675674	a	g	0.6608	-0.0282	0.0068	3.419e-05	43096926	42869786	2	42869786	2	42869786	*	R	0.299065	-4.14706
chr12:120894658:A:G	0.5313	A	G	0.9786	0.0223	0.0356	36659	63137	0	0.8385	12	120894658	12	120894658	*	rs112328889	R	12	121332461	chr12:121332461	rs112328889	a	g	0.9775	-0.1133	0.0218	1.967e-07	121332461	120894658	12	120894658	12	120894658	*	R	0.626404	-5.19725
chr22:21572167:A:G	0.7376	A	G	0.5388	-0.0036	0.0108	36659	63137	6.8	0.3785	22	21572167	22	21572167	*	rs140496	R	22	21926456	chr22:21926456	rs140496	a	g	0.5177	-0.0262	0.0067	9.234e-05	21926456	21572167	22	21572167	22	21572167	*	R	-0.333333	-3.91045
chr2:65089983:G:A	0.3776	A	G	0.6746	-0.0095	0.0108	36659	63137	1.4	0.4277	2	65089983	2	65089983	*	rs1055903	R	2	65317117	chr2:65317117	rs1055903	a	g	0.6951	0.0362	0.0069	1.619e-07	65317117	65089983	2	65089983	2	65089983	*	R	-0.87963	5.24638
chr10:85256705:G:A	0.7202	A	G	0.0507	-0.0085	0.0237	36659	63137	0	0.8863	10	85256705	10	85256705	*	rs33999658	R	10	87016461	chr10:87016461	rs33999658	a	g	0.0615	-0.0528	0.0139	0.0001497	87016461	85256705	10	85256705	10	85256705	*	R	-0.35865	-3.79856
chr12:65861150:G:A	0.7383	A	G	0.0704	0.0067	0.0199	36659	63137	29.3	0.1666	12	65861150	12	65861150	*	rs73327450	R	12	66254930	chr12:66254930	rs73327450	a	g	0.0611	0.0672	0.0134	5.325e-07	66254930	65861150	12	65861150	12	65861150	*	R	0.336683	5.01493
chr6:32776890:C:G	0.1341	C	G	0.2995	-0.0166	0.0111	36390	62462	0	0.8005	6	32776890	6	32776890	*	rs9276639	S	6	32744667	chr6:32744667	rs9276639	c	g	0.3093	-0.0272	0.0069	8.281e-05	32744667	32776890	6	32776890	6	32776890	*	S	-1.4955	-3.94203
chr4:118253103:T:C	0.03862	T	C	0.9326	-0.042	0.0203	36659	63137	0	0.4706	4	118253103	4	118253103	*	rs13103629	Y	4	119174258	chr4:119174258	rs13103629	t	c	0.9271	-0.0485	0.0123	7.522e-05	119174258	118253103	4	118253103	4	118253103	*	Y	-2.06897	-3.94309
chr3:13349129:A:G	0.7721	A	G	0.4292	0.003	0.0103	36659	63137	0	0.5045	3	13349129	3	13349129	*	rs6806012	R	3	13390629	chr3:13390629	rs6806012	a	g	0.4378	0.0257	0.0064	5.724e-05	13390629	13349129	3	13349129	3	13349129	*	R	0.291262	4.01562
chr17:4243016:T:C	0.2292	T	C	0.622	0.0125	0.0104	36659	63137	0	0.5575	17	4243016	17	4243016	*	rs9911475	Y	17	4146311	chr17:4146311	rs9911475	t	c	0.6184	-0.0382	0.0065	3.991e-09	4146311	4243016	17	4243016	17	4243016	*	Y	1.20192	-5.87692
chr11:132827481:A:G	0.8888	A	G	0.6199	0.0014	0.0103	36659	63137	0	0.5976	11	132827481	11	132827481	*	rs4937726	R	11	132697376	chr11:132697376	rs4937726	a	g	0.6053	-0.0241	0.0065	0.0002052	132697376	132827481	11	132827481	11	132827481	*	R	0.135922	-3.70769
chr7:14798832:C:T	0.7926	T	C	0.1943	0.0033	0.0127	36659	63137	24.9	0.2062	7	14798832	7	14798832	*	rs1120330	Y	7	14838457	chr7:14838457	rs1120330	t	c	0.2087	0.0305	0.0079	0.0001027	14838457	14798832	7	14798832	7	14798832	*	Y	0.259843	3.86076
chr20:63670617:G:A	0.116	A	G	0.6902	0.0176	0.0112	36659	63137	0	0.8184	20	63670617	20	63670617	*	rs6062298	R	20	62301970	chr20:62301970	rs6062298	a	g	0.6777	0.0292	0.0069	2.384e-05	62301970	63670617	20	63670617	20	63670617	*	R	1.57143	4.23188
chr15:98007317:C:T	0.02296	T	C	0.5811	-0.0244	0.0107	36659	63137	0	0.9208	15	98007317	15	98007317	*	rs9672786	Y	15	98550547	chr15:98550547	rs9672786	t	c	0.6117	-0.0236	0.0067	0.0004285	98550547	98007317	15	98007317	15	98007317	*	Y	-2.28037	-3.52239
chr6:39315307:G:A	0.5069	A	G	0.4927	0.0067	0.0101	36659	63137	58.3	0.007617	6	39315307	6	39315307	*	rs11753141	D	6	39283083	chr6:39283083	rs11753141	a	g	0.4914	0.0262	0.0064	4.093e-05	39283083	39315307	6	39315307	6	39315307	*	D	0.663366	4.09375
chr9:1052722:G:T	0.6834	T	G	0.3505	-0.0043	0.0107	36659	63137	0	0.57	9	1052722	9	1052722	*	rs6474550	B	9	1052722	chr9:1052722	rs6474550	t	g	0.3529	0.0245	0.0068	0.0003183	1052722	1052722	9	1052722	9	1052722	*	B	-0.401869	3.60294
chr2:15027026:C:G	0.4008	C	G	0.276	0.0098	0.0116	36659	63137	0	0.8139	2	15027026	2	15027026	*	rs11900141	S	2	15167150	chr2:15167150	rs11900141	c	g	0.266	0.0252	0.0072	0.0004864	15167150	15027026	2	15027026	2	15027026	*	S	0.844828	3.5
chr3:12802613:G:C	0.8959	C	G	0.5921	0.0014	0.0104	36659	63137	39.3	0.08715	3	12802613	3	12802613	*	rs3889515	S	3	12844112	chr3:12844112	rs3889515	c	g	0.6018	-0.0261	0.0065	5.805e-05	12844112	12802613	3	12802613	3	12802613	*	S	0.134615	-4.01538
chr3:152322635:G:A	0.002145	A	G	0.5695	-0.0316	0.0103	36659	63137	15.5	0.2966	3	152322635	3	152322635	*	rs12631193	R	3	152040424	chr3:152040424	rs12631193	a	g	0.5429	-0.0324	0.0064	3.917e-07	152040424	152322635	3	152322635	3	152322635	*	R	-3.06796	-5.0625
chr3:23238317:G:A	0.9929	A	G	0.326	0.0001	0.0108	36659	63137	22.9	0.225	3	23238317	3	23238317	*	rs11129112	V	3	23279808	chr3:23279808	rs11129112	a	g	0.3374	-0.0261	0.0068	0.0001255	23279808	23238317	3	23238317	3	23238317	*	V	0.00925926	-3.83824
chr5:102253500:G:A	0.4535	A	G	0.6198	0.0078	0.0105	36659	63137	0	0.7682	5	102253500	5	102253500	*	rs261103	R	5	101589204	chr5:101589204	rs261103	a	g	0.6193	-0.0334	0.0066	4.117e-07	101589204	102253500	5	102253500	5	102253500	*	R	0.742857	-5.06061
chr5:104093147:C:T	0.6779	T	C	0.0265	-0.0132	0.0318	36659	63137	14.4	0.3072	5	104093147	5	104093147	*	rs116726970	H	5	103428848	chr5:103428848	rs116726970	t	c	0.0313	0.0708	0.0185	0.0001333	103428848	104093147	5	104093147	5	104093147	*	H	-0.415094	3.82703
chr16:75483217:G:C	0.2219	C	G	0.0556	0.0288	0.0236	36659	63137	0	0.6582	16	75483217	16	75483217	*	rs72789426	S	16	75517115	chr16:75517115	rs72789426	c	g	0.0497	-0.0953	0.0156	1.004e-09	75517115	75483217	16	75483217	16	75483217	*	S	1.22034	-6.10897
chr3:131764549:T:A	0.2403	A	T	0.2443	-0.0138	0.0117	36659	63137	0	0.6016	3	131764549	3	131764549	*	rs10934978	W	3	131483393	chr3:131483393	rs10934978	a	t	0.2613	0.0256	0.0072	0.0003948	131483393	131764549	3	131764549	3	131764549	*	W	-1.17949	3.55556
chr18:60402686:A:T	0.7862	A	T	0.9803	0.0105	0.0389	36390	62462	0	0.4519	18	60402686	18	60402686	*	rs150080682	W	18	58069919	chr18:58069919	rs150080682	a	t	0.9775	0.129	0.0227	1.365e-08	58069919	60402686	18	60402686	18	60402686	*	W	0.269923	5.68282
chr20:20091561:A:G	0.4439	A	G	0.2606	-0.009	0.0117	36659	63137	0	0.733	20	20091561	20	20091561	*	rs6081871	R	20	20072205	chr20:20072205	rs6081871	a	g	0.2697	0.0261	0.0072	0.000303	20072205	20091561	20	20091561	20	20091561	*	R	-0.769231	3.625
chr10:92658668:G:A	0.2097	A	G	0.5076	0.0126	0.0101	36659	63137	0	0.8078	10	92658668	10	92658668	*	rs7921040	R	10	94418425	chr10:94418425	rs7921040	a	g	0.5134	-0.0677	0.0064	2.983e-26	94418425	92658668	10	92658668	10	92658668	*	R	1.24752	-10.5781
chr11:128657068:A:G	0.7267	A	G	0.8148	0.0046	0.013	36659	63137	0	0.5995	11	128657068	11	128657068	*	rs73577398	R	11	128526963	chr11:128526963	rs73577398	a	g	0.7992	-0.036	0.008	6.065e-06	128526963	128657068	11	128657068	11	128657068	*	R	0.353846	-4.5
chr15:74513902:A:T	0.09316	A	T	0.9559	0.0416	0.0248	36659	63137	25.6	0.1997	15	74513902	15	74513902	*	rs75975249	W	15	74806243	chr15:74806243	rs75975249	a	t	0.956	0.0726	0.016	5.843e-06	74806243	74513902	15	74513902	15	74513902	*	W	1.67742	4.5375
chr1:26107863:G:A	0.8546	A	G	0.1808	-0.0024	0.0131	36659	63137	27.2	0.1855	1	26107863	1	26107863	*	rs2802346	R	1	26434354	chr1:26434354	rs2802346	a	g	0.1715	-0.0392	0.0085	3.798e-06	26434354	26107863	1	26107863	1	26107863	*	R	-0.183206	-4.61176
chr16:6062415:A:G	0.09917	A	G	0.5917	0.0172	0.0104	36659	63137	0	0.8534	16	6062415	16	6062415	*	rs34787060	R	16	6112416	chr16:6112416	rs34787060	a	g	0.5861	0.0226	0.0065	0.0004987	6112416	6062415	16	6062415	16	6062415	*	R	1.65385	3.47692
chr5:45921272:C:T	0.3012	T	C	0.2576	0.012	0.0116	36659	63137	0	0.624	5	45921272	5	45921272	*	rs10473403	Y	5	45921374	chr5:45921374	rs10473403	t	c	0.2645	0.0263	0.0072	0.0002722	45921374	45921272	5	45921272	5	45921272	*	Y	1.03448	3.65278
chr11:28490911:G:A	0.4267	A	G	0.3488	0.0084	0.0106	36659	63137	0	0.7986	11	28490911	11	28490911	*	rs871004	R	11	28512458	chr11:28512458	rs871004	a	g	0.3505	0.0253	0.0067	0.0001596	28512458	28490911	11	28490911	11	28490911	*	R	0.792453	3.77612
chr16:83955226:A:G	0.7609	A	G	0.4884	0.0032	0.0104	36659	63137	0	0.8503	16	83955226	16	83955226	*	rs2255441	D	16	83988831	chr16:83988831	rs2255441	a	g	0.4607	-0.0241	0.0067	0.0003225	83988831	83955226	16	83955226	16	83955226	*	D	0.307692	-3.59701
chr1:147602968:G:T	0.4817	T	G	0.0119	-0.0327	0.0465	36227	62057	8.4	0.3657	1	147602968	1	147602968	*	rs80293659	K	1	147074760	chr1:147074760	rs80293659	t	g	0.0119	-0.1077	0.0308	0.0004675	147074760	147602968	1	147602968	1	147602968	*	K	-0.703226	-3.49675
chr11:2652451:C:T	0.8465	T	C	0.1241	0.003	0.0153	36659	63137	0	0.9379	11	2652451	11	2652451	*	rs231348	Y	11	2673681	chr11:2673681	rs231348	t	c	0.1161	0.0472	0.0101	2.655e-06	2673681	2652451	11	2652451	11	2652451	*	Y	0.196078	4.67327
chr1:26108547:G:C	0.6951	C	G	0.1811	-0.0051	0.013	36659	63137	24.5	0.2105	1	26108547	1	26108547	*	rs1977675	S	1	26435038	chr1:26435038	rs1977675	c	g	0.1716	-0.0389	0.0085	4.501e-06	26435038	26108547	1	26108547	1	26108547	*	S	-0.392308	-4.57647
chr12:120866017:G:A	0.2154	A	G	0.3889	-0.0129	0.0104	36659	63137	2.5	0.4187	12	120866017	12	120866017	*	rs12367037	R	12	121303820	chr12:121303820	rs12367037	a	g	0.3976	0.0292	0.0065	6.855e-06	121303820	120866017	12	120866017	12	120866017	*	R	-1.24038	4.49231
chr2:228138760:G:T	0.6141	T	G	0.364	-0.0053	0.0106	36659	63137	23.2	0.2222	2	228138760	2	228138760	*	rs10170286	D	2	229003476	chr2:229003476	rs10170286	t	g	0.3436	0.0292	0.0067	1.315e-05	229003476	228138760	2	228138760	2	228138760	*	D	-0.5	4.35821
chr18:57650664:G:A	0.3371	A	G	0.116	0.0151	0.0158	36659	63137	0	0.9393	18	57650664	18	57650664	*	rs8097764	R	18	55317896	chr18:55317896	rs8097764	a	g	0.1258	-0.0364	0.0097	0.0001853	55317896	57650664	18	57650664	18	57650664	*	R	0.955696	-3.75258
chr7:156979949:T:C	0.2579	T	C	0.9767	0.0385	0.0341	36659	63137	28.8	0.1707	7	156979949	7	156979949	*	rs72621116	Y	7	156772643	chr7:156772643	rs72621116	t	c	0.9696	0.0948	0.0214	9.065e-06	156772643	156979949	7	156979949	7	156979949	*	Y	1.12903	4.42991
chr3:115114436:G:A	0.1841	A	G	0.1116	0.0211	0.0159	36659	63137	0	0.5234	3	115114436	3	115114436	*	rs2177039	R	3	114833283	chr3:114833283	rs2177039	a	g	0.1053	0.0399	0.0105	0.0001385	114833283	115114436	3	115114436	3	115114436	*	R	1.32704	3.8
chr8:94938845:G:A	0.0007121	A	G	0.685	0.0368	0.0109	36659	63137	0	0.8688	8	94938845	8	94938845	*	rs1011795	R	8	95951073	chr8:95951073	rs1011795	a	g	0.68	-0.028	0.0068	3.885e-05	95951073	94938845	8	94938845	8	94938845	*	R	3.37615	-4.11765
chr19:33435106:T:C	0.39	T	C	0.4243	-0.0088	0.0102	36659	63137	0	0.7603	19	33435106	19	33435106	*	rs10410805	Y	19	33926012	chr19:33926012	rs10410805	t	c	0.4212	0.0326	0.0065	5.116e-07	33926012	33435106	19	33435106	19	33435106	*	Y	-0.862745	5.01538
chr19:33435106:T:C	0.39	T	C	0.4243	-0.0088	0.0102	36659	63137	0	0.7603	19	33435106	19	33435106	*	rs879456441	R	19	33926012	chr19:33926012	rs10410805	t	c	0.4212	0.0326	0.0065	5.116e-07	33926012	33435106	19	33435106	19	33435106	*	R	-0.862745	5.01538
chr1:201832924:G:A	0.131	A	G	0.3005	-0.0167	0.011	36659	63137	30	0.1599	1	201832924	1	201832924	*	rs2644111	R	1	201802052	chr1:201802052	rs2644111	a	g	0.3317	0.0292	0.0068	1.782e-05	201802052	201832924	1	201832924	1	201832924	*	R	-1.51818	4.29412
chr11:65452634:A:G	0.6205	A	G	0.6862	-0.0054	0.0109	36659	63137	12.6	0.3243	11	65452634	11	65452634	*	rs1616810	R	11	65220105	chr11:65220105	rs1616810	a	g	0.6832	-0.0437	0.0069	2.551e-10	65220105	65452634	11	65452634	11	65452634	*	R	-0.495413	-6.33333
chr16:69809454:A:G	0.425	A	G	0.5738	-0.0081	0.0102	36659	63137	35.6	0.1137	16	69809454	16	69809454	*	rs12919094	R	16	69843357	chr16:69843357	rs12919094	a	g	0.5656	0.0366	0.0065	1.719e-08	69843357	69809454	16	69809454	16	69809454	*	R	-0.794118	5.63077
chr9:118754158:T:A	0.04327	A	T	0.2844	0.0229	0.0114	36659	63137	7.9	0.3689	9	118754158	9	118754158	*	rs10481687	W	9	121516436	chr9:121516436	rs10481687	a	t	0.3035	0.0246	0.0069	0.000371	121516436	118754158	9	118754158	9	118754158	*	W	2.00877	3.56522
chr19:49509317:G:A	0.1652	A	G	0.1717	-0.0188	0.0136	36390	62462	0	0.8982	19	49509317	19	49509317	*	rs34010237	R	19	50012574	chr19:50012574	rs34010237	a	g	0.173	-0.0319	0.0087	0.0002418	50012574	49509317	19	49509317	19	49509317	*	R	-1.38235	-3.66667
chr16:79983685:G:T	0.2085	T	G	0.1065	-0.0206	0.0164	36659	63137	22.9	0.2256	16	79983685	16	79983685	*	rs11640447	D	16	80017582	chr16:80017582	rs11640447	t	g	0.1025	0.0369	0.0105	0.0004246	80017582	79983685	16	79983685	16	79983685	*	D	-1.2561	3.51429
chr22:50150692:G:A	0.9953	A	G	0.0389	0.0002	0.0263	36659	63137	0	0.8679	22	50150692	22	50150692	*	rs117743785	D	22	50589121	chr22:50589121	rs117743785	a	g	0.0426	0.0901	0.0161	2.299e-08	50589121	50150692	22	50150692	22	50150692	*	D	0.00760456	5.59627
chr13:109191584:C:T	0.9825	T	C	0.2804	0.0002	0.0112	36659	63137	29.3	0.1661	13	109191584	13	109191584	*	rs7992859	Y	13	109843932	chr13:109843932	rs7992859	t	c	0.2853	-0.0257	0.0071	0.0003066	109843932	109191584	13	109191584	13	109191584	*	Y	0.0178571	-3.61972
chr4:52105384:A:G	0.4282	A	G	0.8316	0.0107	0.0135	36659	63137	0	0.6536	4	52105384	4	52105384	*	rs17612032	R	4	52971550	chr4:52971550	rs17612032	a	g	0.8192	-0.0337	0.0083	4.617e-05	52971550	52105384	4	52105384	4	52105384	*	R	0.792593	-4.06024
chr3:152353268:A:G	0.3396	A	G	0.8911	0.0155	0.0162	36659	63137	7	0.3773	3	152353268	3	152353268	*	rs79385391	R	3	152071057	chr3:152071057	rs79385391	a	g	0.899	0.0416	0.0107	9.809e-05	152071057	152353268	3	152353268	3	152353268	*	R	0.95679	3.88785
chr5:9191018:C:T	0.1837	T	C	0.1865	0.0175	0.0132	36659	63137	0	0.9048	5	9191018	5	9191018	*	rs1806130	Y	5	9191130	chr5:9191130	rs1806130	t	c	0.198	-0.0291	0.0081	0.0003068	9191130	9191018	5	9191018	5	9191018	*	Y	1.32576	-3.59259
chr4:90370120:A:G	0.8541	A	G	0.6839	0.002	0.0109	36659	63137	0	0.9405	4	90370120	4	90370120	*	rs9998809	R	4	91291271	chr4:91291271	rs9998809	a	g	0.6868	-0.0254	0.0069	0.0002373	91291271	90370120	4	90370120	4	90370120	*	R	0.183486	-3.68116
chr3:23462011:T:G	0.1224	T	G	0.9692	-0.0449	0.0291	36659	63137	0	0.7864	3	23462011	3	23462011	*	rs79549892	K	3	23503502	chr3:23503502	rs79549892	t	g	0.9644	-0.1112	0.0175	2.022e-10	23503502	23462011	3	23462011	3	23462011	*	K	-1.54296	-6.35429
chr11:85948804:C:T	5.67e-15	T	C	0.8046	0.1005	0.0129	36659	63137	0	0.8415	11	85948804	11	85948804	*	rs2458499	Y	11	85659847	chr11:85659847	rs2458499	t	c	0.8093	0.0135	0.0081	0.09403	85659847	85948804	11	85948804	11	85948804	*	Y	7.7907	1.66667
chr8:117200773:A:G	0.369	A	G	0.1682	-0.0125	0.0139	36659	63137	0	0.5699	8	117200773	8	117200773	*	rs2466324	R	8	118213012	chr8:118213012	rs2466324	a	g	0.1433	0.0451	0.0091	7.38e-07	118213012	117200773	8	117200773	8	117200773	*	R	-0.899281	4.95604
chr20:63578891:T:C	0.8257	T	C	0.9654	0.0063	0.0286	36659	63137	21.6	0.238	20	63578891	20	63578891	*	rs117265989	Y	20	62210244	chr20:62210244	rs117265989	t	c	0.9592	0.0661	0.0175	0.0001566	62210244	63578891	20	63578891	20	63578891	*	Y	0.22028	3.77714
chr14:79592439:G:A	0.4814	A	G	0.3218	-0.0076	0.0108	36659	63137	8.8	0.3605	14	79592439	14	79592439	*	rs17109548	R	14	80058782	chr14:80058782	rs17109548	a	g	0.3037	-0.0254	0.0069	0.0002373	80058782	79592439	14	79592439	14	79592439	*	R	-0.703704	-3.68116
chr14:22804625:T:C	0.196	T	C	0.8439	0.0181	0.014	36659	63137	0.3	0.4382	14	22804625	14	22804625	*	rs10459443	Y	14	23273834	chr14:23273834	rs10459443	t	c	0.8407	-0.031	0.0088	0.0004239	23273834	22804625	14	22804625	14	22804625	*	Y	1.29286	-3.52273
chr7:13861391:T:A	0.4125	A	T	0.5	0.0083	0.0102	36659	63137	20.9	0.2448	7	13861391	7	13861391	*	rs10238619	W	7	13901016	chr7:13901016	rs10238619	a	t	0.503	0.0235	0.0064	0.0002337	13901016	13861391	7	13861391	7	13861391	*	W	0.813725	3.67188
chr5:150204634:G:A	0.4631	A	G	0.2339	0.0088	0.012	36659	63137	17.9	0.2728	5	150204634	5	150204634	*	rs17652561	R	5	149584197	chr5:149584197	rs17652561	a	g	0.2391	-0.0292	0.0076	0.0001333	149584197	150204634	5	150204634	5	150204634	*	R	0.733333	-3.84211
chr17:67949420:C:G	0.07365	C	G	0.8066	0.0231	0.0129	36659	63137	36.7	0.1058	17	67949420	17	67949420	*	rs7223357	S	17	65945536	chr17:65945536	rs7223357	c	g	0.8004	-0.0502	0.008	2.816e-10	65945536	67949420	17	67949420	17	67949420	*	S	1.7907	-6.275
chr1:50674964:A:C	0.06826	A	C	0.906	0.0315	0.0173	36659	63137	0	0.5491	1	50674964	1	50674964	*	rs12091972	M	1	51140636	chr1:51140636	rs12091972	a	c	0.9091	0.0667	0.0112	2.622e-09	51140636	50674964	1	50674964	1	50674964	*	M	1.82081	5.95536
chr13:79649536:C:G	0.945	C	G	0.6575	-0.0007	0.0107	36659	63137	0	0.6308	13	79649536	13	79649536	*	rs9574452	S	13	80223671	chr13:80223671	rs9574452	c	g	0.6608	-0.0235	0.0067	0.0004533	80223671	79649536	13	79649536	13	79649536	*	S	-0.0654206	-3.50746
chr11:66147293:T:A	0.5197	A	T	0.2007	0.0081	0.0126	36659	63137	0	0.5672	11	66147293	11	66147293	*	rs10896086	W	11	65914764	chr11:65914764	rs10896086	a	t	0.1925	0.0331	0.0081	4.032e-05	65914764	66147293	11	66147293	11	66147293	*	W	0.642857	4.08642
chr3:14836422:G:T	0.4645	T	G	0.5444	-0.0074	0.0102	36659	63137	0	0.9855	3	14836422	3	14836422	*	rs4685215	K	3	14877929	chr3:14877929	rs4685215	t	g	0.5727	-0.0235	0.0065	0.0002945	14877929	14836422	3	14836422	3	14836422	*	K	-0.72549	-3.61538
chr3:136927226:C:T	0.0005371	T	C	0.6872	0.038	0.011	36659	63137	0	0.5342	3	136927226	3	136927226	*	rs4594566	Y	3	136646068	chr3:136646068	rs4594566	t	c	0.6915	0.0248	0.0069	0.0003322	136646068	136927226	3	136927226	3	136927226	*	Y	3.45455	3.5942
chr3:23142954:A:G	0.5386	A	G	0.9709	-0.0185	0.0301	36659	63137	0	0.843	3	23142954	3	23142954	*	rs149998383	R	3	23184445	chr3:23184445	rs149998383	a	g	0.9709	-0.0792	0.0196	5.231e-05	23184445	23142954	3	23142954	3	23142954	*	R	-0.614618	-4.04082
chr11:32651481:A:C	0.3276	A	C	0.9495	-0.023	0.0234	36659	63137	0	0.6686	11	32651481	11	32651481	*	rs114363529	M	11	32673027	chr11:32673027	rs114363529	a	c	0.9456	0.076	0.0142	9.436e-08	32673027	32651481	11	32651481	11	32651481	*	M	-0.982906	5.35211
chr19:45710986:A:G	0.4685	A	G	0.8773	-0.0113	0.0156	36390	62462	19.7	0.2613	19	45710986	19	45710986	*	rs66796860	R	19	46214244	chr19:46214244	rs66796860	a	g	0.868	-0.0439	0.0096	5.178e-06	46214244	45710986	19	45710986	19	45710986	*	R	-0.724359	-4.57292
chr3:23467872:T:G	0.1923	T	G	0.9149	-0.0236	0.0181	36659	63137	41.8	0.07042	3	23467872	3	23467872	*	rs13091634	K	3	23509363	chr3:23509363	rs13091634	t	g	0.9062	0.0554	0.011	4.674e-07	23509363	23467872	3	23467872	3	23467872	*	K	-1.30387	5.03636
chr6:32203906:T:C	0.5839	T	C	0.4988	0.0056	0.0101	36390	62462	0	0.4553	6	32203906	6	32203906	*	rs2071277	Y	6	32171683	chr6:32171683	rs2071277	t	c	0.5133	-0.0314	0.0065	1.318e-06	32171683	32203906	6	32203906	6	32203906	*	Y	0.554455	-4.83077
chr2:171551245:A:G	0.7117	A	G	0.3411	-0.0039	0.0106	36659	63137	40.6	0.07808	2	171551245	2	171551245	*	rs12999785	R	2	172407755	chr2:172407755	rs12999785	a	g	0.3285	-0.0276	0.0068	5.004e-05	172407755	171551245	2	171551245	2	171551245	*	R	-0.367925	-4.05882
chr8:72571263:C:T	0.2437	T	C	0.8207	0.0156	0.0134	36659	63137	29.1	0.1682	8	72571263	8	72571263	*	rs349332	Y	8	73483498	chr8:73483498	rs349332	t	c	0.8222	-0.0309	0.0084	0.0002251	73483498	72571263	8	72571263	8	72571263	*	Y	1.16418	-3.67857
chr7:118401440:C:A	0.8942	A	C	0.587	0.0014	0.0102	36659	63137	0	0.5681	7	118401440	7	118401440	*	rs7791939	M	7	118041494	chr7:118041494	rs7791939	a	c	0.602	0.0237	0.0065	0.0002613	118041494	118401440	7	118401440	7	118401440	*	M	0.137255	3.64615
chr2:43604685:G:A	0.009403	A	G	0.1265	-0.0394	0.0152	36659	63137	0	0.9541	2	43604685	2	43604685	*	rs7559670	R	2	43831824	chr2:43831824	rs7559670	a	g	0.1264	-0.08	0.0096	9.972e-17	43831824	43604685	2	43604685	2	43604685	*	R	-2.59211	-8.33333
chr7:31226006:T:C	0.2995	T	C	0.5307	0.0105	0.0102	36659	63137	1.9	0.4241	7	31226006	7	31226006	*	rs2690859	Y	7	31265620	chr7:31265620	rs2690859	t	c	0.5133	-0.0238	0.0064	0.0001942	31265620	31226006	7	31226006	7	31226006	*	Y	1.02941	-3.71875
chr6:140235175:C:G	0.06982	C	G	0.799	0.0227	0.0125	36659	63137	0	0.6198	6	140235175	6	140235175	*	rs9403161	S	6	140556312	chr6:140556312	rs9403161	c	g	0.7898	0.036	0.0079	4.552e-06	140556312	140235175	6	140235175	6	140235175	*	S	1.816	4.55696
chr9:19031557:C:T	0.5889	T	C	0.4103	0.0056	0.0103	36659	63137	6.6	0.3812	9	19031557	9	19031557	*	rs7855256	Y	9	19031555	chr9:19031555	rs7855256	t	c	0.4247	0.0337	0.0064	1.317e-07	19031555	19031557	9	19031557	9	19031557	*	Y	0.543689	5.26562
chr14:52494930:G:A	0.9928	A	G	0.0027	0.0013	0.1402	29198	34962	10.2	0.3283	14	52494930	14	52494930	*	rs10129758	R	14	52961648	chr14:52961648	rs10129758	a	g	0.0009	0.533	0.1526	0.000476	52961648	52494930	14	52494930	14	52494930	*	R	0.00927247	3.49279
chr6:20664081:A:G	0.1265	A	G	0.8198	0.02	0.0131	36659	63137	8.7	0.3616	6	20664081	6	20664081	*	rs736425	R	6	20664312	chr6:20664312	rs736425	a	g	0.8091	-0.0679	0.0081	3.697e-17	20664312	20664081	6	20664081	6	20664081	*	R	1.52672	-8.38272
chr15:63532291:G:T	0.0523	T	G	0.5646	-0.0199	0.0103	36659	63137	6.7	0.3796	15	63532291	15	63532291	*	rs4984297	K	15	63824490	chr15:63824490	rs4984297	t	g	0.5511	-0.0355	0.0064	2.724e-08	63824490	63532291	15	63532291	15	63532291	*	K	-1.93204	-5.54687
chr6:125751707:C:G	0.1294	C	G	0.4004	-0.0157	0.0103	36659	63137	33.9	0.1278	6	125751707	6	125751707	*	rs2875881	S	6	126072853	chr6:126072853	rs2875881	c	g	0.4008	-0.0324	0.0065	6.003e-07	126072853	125751707	6	125751707	6	125751707	*	S	-1.52427	-4.98462
chr13:80720807:C:T	0.125	T	C	0.137	-0.0225	0.0147	36659	63137	33.2	0.1329	13	80720807	13	80720807	*	rs1744595	Y	13	81294942	chr13:81294942	rs1744595	t	c	0.1354	0.0354	0.0089	6.96e-05	81294942	80720807	13	80720807	13	80720807	*	Y	-1.53061	3.97753
chr2:164763521:C:G	0.4152	C	G	0.7951	0.0102	0.0125	36659	63137	36.6	0.1063	2	164763521	2	164763521	*	rs355839	S	2	165620031	chr2:165620031	rs355839	c	g	0.8054	0.0318	0.0081	8e-05	165620031	164763521	2	164763521	2	164763521	*	S	0.816	3.92593
chr17:46035075:G:A	4.683e-08	A	G	0.229	-0.0668	0.0122	36659	63137	54.8	0.01452	17	46035075	17	46035075	*	rs17653193	R	17	44112441	chr17:44112441	rs17653193	a	g	0.212	0.02	0.008	0.01196	44112441	46035075	17	46035075	17	46035075	*	R	-5.47541	2.5
chr6:153050193:C:T	0.3474	T	C	0.2875	-0.0104	0.0111	36659	63137	0	0.8261	6	153050193	6	153050193	*	rs7761503	Y	6	153371328	chr6:153371328	rs7761503	t	c	0.2966	0.0351	0.007	5.629e-07	153371328	153050193	6	153050193	6	153050193	*	Y	-0.936937	5.01429
chr16:85682558:G:A	0.9663	A	G	0.3278	-0.0005	0.0109	36659	63137	16.8	0.2834	16	85682558	16	85682558	*	rs11117249	R	16	85716164	chr16:85716164	rs11117249	a	g	0.3637	0.0281	0.0067	2.748e-05	85716164	85682558	16	85682558	16	85682558	*	R	-0.0458716	4.19403
chr5:103201584:A:G	0.1959	A	G	0.9577	0.0335	0.0259	36659	63137	8.9	0.3593	5	103201584	5	103201584	*	rs36046591	R	5	102537285	chr5:102537285	rs36046591	a	g	0.9484	-0.1543	0.0146	2.912e-26	102537285	103201584	5	103201584	5	103201584	*	R	1.29344	-10.5685
chr9:4272086:C:T	0.7291	T	C	0.783	-0.0043	0.0125	36659	63137	0.6	0.4355	9	4272086	9	4272086	*	rs4740763	Y	9	4272086	chr9:4272086	rs4740763	t	c	0.7755	0.0369	0.0076	1.381e-06	4272086	4272086	9	4272086	9	4272086	*	Y	-0.344	4.85526
chr11:65706327:C:A	0.3584	A	C	0.7036	0.0101	0.011	36659	63137	0	0.9946	11	65706327	11	65706327	*	rs10750766	M	11	65473798	chr11:65473798	rs10750766	a	c	0.7127	0.0328	0.007	2.93e-06	65473798	65706327	11	65706327	11	65706327	*	M	0.918182	4.68571
chr6:117516901:G:A	0.6327	A	G	0.4376	0.0049	0.0102	36659	63137	7.1	0.3763	6	117516901	6	117516901	*	rs210614	R	6	117838064	chr6:117838064	rs210614	a	g	0.4547	-0.0223	0.0064	0.0004802	117838064	117516901	6	117516901	6	117516901	*	R	0.480392	-3.48438
chr17:42553697:G:A	0.003835	A	G	0.5304	0.0293	0.0101	36659	63137	0	0.6318	17	42553697	17	42553697	*	rs610166	V	17	40705715	chr17:40705715	rs610166	a	g	0.5643	0.0284	0.0064	8.722e-06	40705715	42553697	17	42553697	17	42553697	*	V	2.90099	4.4375
chr11:65786609:G:A	0.5214	A	G	0.1377	-0.0094	0.0146	36659	63137	0	0.881	11	65786609	11	65786609	*	rs11227301	R	11	65554080	chr11:65554080	rs11227301	a	g	0.1397	-0.0348	0.0092	0.0001588	65554080	65786609	11	65786609	11	65786609	*	R	-0.643836	-3.78261
chr15:62046598:G:T	0.4819	T	G	0.4097	0.0072	0.0102	36659	63137	32.9	0.1355	15	62046598	15	62046598	*	rs1436958	K	15	62338797	chr15:62338797	rs1436958	t	g	0.4272	-0.0286	0.0065	1.054e-05	62338797	62046598	15	62046598	15	62046598	*	K	0.705882	-4.4
chr15:53614566:G:A	0.446	A	G	0.4003	-0.0078	0.0103	36659	63137	0	0.962	15	53614566	15	53614566	*	rs7172766	R	15	53906763	chr15:53906763	rs7172766	a	g	0.3998	-0.0263	0.0065	5.091e-05	53906763	53614566	15	53614566	15	53614566	*	R	-0.757282	-4.04615
chr6:33391231:A:G	0.7558	A	G	0.619	-0.0032	0.0104	36659	63137	0	0.5449	6	33391231	6	33391231	*	rs465506	R	6	33359008	chr6:33359008	rs465506	a	g	0.6104	0.0283	0.0066	1.784e-05	33359008	33391231	6	33391231	6	33391231	*	R	-0.307692	4.28788
chr5:130890944:C:A	0.2141	A	C	0.0019	0.1562	0.1257	32228	42115	38.6	0.1805	5	130890944	5	130890944	*	rs114374717	M	5	130226637	chr5:130226637	rs114374717	a	c	0.0013	0.3646	0.1	0.000266	130226637	130890944	5	130890944	5	130890944	*	M	1.24264	3.646
chr3:23330775:A:G	0.06869	A	G	0.9659	-0.0505	0.0277	36659	63137	53	0.01922	3	23330775	3	23330775	*	rs139161096	R	3	23372266	chr3:23372266	rs139161096	a	g	0.9685	0.0665	0.0188	0.0004179	23372266	23330775	3	23330775	3	23330775	*	R	-1.8231	3.53723
chr2:67696384:T:C	0.1523	T	C	0.5607	0.0147	0.0102	36659	63137	25.3	0.2032	2	67696384	2	67696384	*	rs10179159	Y	2	67923516	chr2:67923516	rs10179159	t	c	0.5478	0.0231	0.0064	0.0002983	67923516	67696384	2	67696384	2	67696384	*	Y	1.44118	3.60937
chr8:11185727:C:T	0.5629	T	C	0.4299	0.0059	0.0102	36390	62462	0	0.4574	8	11185727	8	11185727	*	rs2409727	Y	8	11043236	chr8:11043236	rs2409727	t	c	0.4488	-0.0332	0.0065	3.148e-07	11043236	11185727	8	11185727	8	11185727	*	Y	0.578431	-5.10769
chr10:112619994:A:G	0.2678	A	G	0.4683	-0.0113	0.0102	36659	63137	0	0.6165	10	112619994	10	112619994	*	rs7906356	R	10	114379753	chr10:114379753	rs7906356	a	g	0.4553	-0.0241	0.0064	0.0001611	114379753	112619994	10	112619994	10	112619994	*	R	-1.10784	-3.76562
chr15:76376733:G:T	0.9081	T	G	0.0779	0.0022	0.0189	36659	63137	0	0.6181	15	76376733	15	76376733	*	rs62028381	K	15	76669074	chr15:76669074	rs62028381	t	g	0.0682	-0.0458	0.0128	0.0003364	76669074	76376733	15	76376733	15	76376733	*	K	0.116402	-3.57812
chr6:82722386:T:C	0.6856	T	C	0.4671	-0.0041	0.0102	36659	63137	0	0.5577	6	82722386	6	82722386	*	rs287834	Y	6	83432103	chr6:83432103	rs287834	t	c	0.4759	0.0255	0.0064	6.536e-05	83432103	82722386	6	82722386	6	82722386	*	Y	-0.401961	3.98437
chr13:108133323:T:A	0.1657	A	T	0.0601	-0.0296	0.0214	36659	63137	31.3	0.1493	13	108133323	13	108133323	*	rs28377103	W	13	108785671	chr13:108785671	rs28377103	a	t	0.0633	0.0498	0.0131	0.0001418	108785671	108133323	13	108133323	13	108133323	*	W	-1.38318	3.80153
chr3:64177627:G:A	0.4842	A	G	0.208	0.0087	0.0124	36659	63137	0	0.9205	3	64177627	3	64177627	*	rs57922906	R	3	64163303	chr3:64163303	rs57922906	a	g	0.2212	-0.0275	0.0077	0.0003862	64163303	64177627	3	64177627	3	64177627	*	R	0.701613	-3.57143
chr5:102629339:C:G	0.9557	C	G	0.7277	-0.0006	0.0114	36659	63137	0.8	0.4336	5	102629339	5	102629339	*	rs7730106	S	5	101965043	chr5:101965043	rs7730106	c	g	0.7207	0.0335	0.0071	2.536e-06	101965043	102629339	5	102629339	5	102629339	*	S	-0.0526316	4.71831
chr5:77129230:C:G	0.2522	C	G	0.828	-0.0155	0.0136	36659	63137	0	0.8026	5	77129230	5	77129230	*	rs4532343	S	5	76425055	chr5:76425055	rs4532343	c	g	0.8186	0.0348	0.0084	3.258e-05	76425055	77129230	5	77129230	5	77129230	*	S	-1.13971	4.14286
chr22:43989714:A:G	0.000292	A	G	0.8053	0.0463	0.0128	36659	63137	43.5	0.06011	22	43989714	22	43989714	*	rs2073079	R	22	44385594	chr22:44385594	rs2073079	a	g	0.8144	-0.0287	0.0082	0.000441	44385594	43989714	22	43989714	22	43989714	*	R	3.61719	-3.5
chr9:81726846:A:T	0.3445	A	T	0.5183	-0.0096	0.0102	36659	63137	40.6	0.07786	9	81726846	9	81726846	*	rs11139382	W	9	84341761	chr9:84341761	rs11139382	a	t	0.5107	-0.0292	0.0064	4.833e-06	84341761	81726846	9	81726846	9	81726846	*	W	-0.941176	-4.5625
chr5:59872836:C:T	0.1402	T	C	0.2115	-0.0185	0.0126	36659	63137	14.1	0.3101	5	59872836	5	59872836	*	rs256349	Y	5	59168662	chr5:59168662	rs256349	t	c	0.1978	-0.0304	0.0081	0.0001628	59168662	59872836	5	59872836	5	59872836	*	Y	-1.46825	-3.75309
chr9:114426913:G:A	0.8605	A	G	0.2199	-0.0021	0.0122	36659	63137	0	0.8202	9	114426913	9	114426913	*	rs10982213	R	9	117189193	chr9:117189193	rs10982213	a	g	0.2259	-0.027	0.0076	0.0004116	117189193	114426913	9	114426913	9	114426913	*	R	-0.172131	-3.55263
chr2:165718973:C:T	0.2241	T	C	0.48	-0.0123	0.0101	36659	63137	29.1	0.1684	2	165718973	2	165718973	*	rs12185719	Y	2	166575483	chr2:166575483	rs12185719	t	c	0.496	-0.0268	0.0064	2.715e-05	166575483	165718973	2	165718973	2	165718973	*	Y	-1.21782	-4.1875
chr19:51262922:A:G	0.2661	A	G	0.4815	0.0114	0.0102	36659	63137	21.2	0.2414	19	51262922	19	51262922	*	rs2459147	R	19	51766176	chr19:51766176	rs2459147	a	g	0.4554	0.0253	0.0065	9.724e-05	51766176	51262922	19	51262922	19	51262922	*	R	1.11765	3.89231
chr15:57317619:A:G	0.5282	A	G	0.9685	-0.0182	0.0288	36659	63137	0	0.4729	15	57317619	15	57317619	*	rs78948673	R	15	57609817	chr15:57609817	rs78948673	a	g	0.9617	-0.0883	0.0169	1.622e-07	57609817	57317619	15	57317619	15	57317619	*	R	-0.631944	-5.22485
chr7:69506155:A:G	0.759	A	G	0.7941	-0.0038	0.0125	36659	63137	6.5	0.3819	7	69506155	7	69506155	*	rs10950190	R	7	68971141	chr7:68971141	rs10950190	a	g	0.7773	-0.027	0.0076	0.0004116	68971141	69506155	7	69506155	7	69506155	*	R	-0.304	-3.55263
chr11:50444889:T:A	0.002474	A	T	0.0733	0.0602	0.0199	36659	63137	25.9	0.1969	11	50444889	11	50444889	*	rs78858338	W	11	50404060	chr11:50404060	rs78858338	a	t	0.0769	0.0627	0.0128	9.176e-07	50404060	50444889	11	50444889	11	50444889	*	W	3.02513	4.89844
chr10:122388718:G:A	0.3806	A	G	0.1197	0.0136	0.0156	36659	63137	0	0.7424	10	122388718	10	122388718	*	rs72830792	V	10	124148234	chr10:124148234	rs72830792	a	g	0.1119	0.0367	0.0102	0.000302	124148234	122388718	10	122388718	10	122388718	*	V	0.871795	3.59804
chr8:11466516:G:C	0.6828	C	G	0.8604	-0.0061	0.015	36390	62462	38	0.1053	8	11466516	8	11466516	*	rs2736319	S	8	11324025	chr8:11324025	rs2736319	c	g	0.8639	-0.039	0.0095	4.254e-05	11324025	11466516	8	11466516	8	11466516	*	S	-0.406667	-4.10526
chr11:50201472:C:T	0.001019	T	C	0.0868	0.0598	0.0182	36659	63137	24.8	0.2074	11	50201472	11	50201472	*	rs11245553	Y	11	50160643	chr11:50160643	rs11245553	t	c	0.0901	0.05	0.0113	9.793e-06	50160643	50201472	11	50201472	11	50201472	*	Y	3.28571	4.42478
chr14:22819726:C:G	0.4188	C	G	0.7881	0.0101	0.0125	36659	63137	18.2	0.2703	14	22819726	14	22819726	*	rs17122772	B	14	23288935	chr14:23288935	rs17122772	c	g	0.7736	-0.0428	0.0077	3.313e-08	23288935	22819726	14	22819726	14	22819726	*	B	0.808	-5.55844
chr4:82665826:G:T	0.9465	T	G	0.2709	0.0008	0.0113	36659	63137	31	0.1519	4	82665826	4	82665826	*	rs6535369	K	4	83586979	chr4:83586979	rs6535369	t	g	0.2644	0.0358	0.0072	7.219e-07	83586979	82665826	4	82665826	4	82665826	*	K	0.0707965	4.97222
chr12:120637623:C:T	0.05505	T	C	0.3929	0.0199	0.0104	36659	63137	8.6	0.3619	12	120637623	12	120637623	*	rs2686552	Y	12	121075426	chr12:121075426	rs2686552	t	c	0.4007	-0.0269	0.0065	3.415e-05	121075426	120637623	12	120637623	12	120637623	*	Y	1.91346	-4.13846
chr17:42487404:G:A	0.0007297	A	G	0.3982	-0.0352	0.0104	36659	63137	8.9	0.3595	17	42487404	17	42487404	*	rs8069972	R	17	40639422	chr17:40639422	rs8069972	a	g	0.3763	-0.0254	0.0067	0.0001503	40639422	42487404	17	42487404	17	42487404	*	R	-3.38462	-3.79104
chr20:50290235:C:T	0.3457	T	C	0.5697	0.0096	0.0102	36659	63137	18.9	0.2631	20	50290235	20	50290235	*	rs913671	Y	20	48906772	chr20:48906772	rs913671	t	c	0.5713	-0.0247	0.0065	0.0001418	48906772	50290235	20	50290235	20	50290235	*	Y	0.941176	-3.8
chr11:17076319:G:A	0.1395	A	G	0.3175	0.0161	0.0109	36659	63137	0	0.4968	11	17076319	11	17076319	*	rs11024149	R	11	17097866	chr11:17097866	rs11024149	a	g	0.3321	0.0393	0.0068	7.713e-09	17097866	17076319	11	17076319	11	17076319	*	R	1.47706	5.77941
chr4:34428544:C:T	0.454	T	C	0.0836	-0.0137	0.0183	36659	63137	0	0.7898	4	34428544	4	34428544	*	rs10024125	Y	4	34430166	chr4:34430166	rs10024125	t	c	0.0839	0.0503	0.0115	1.258e-05	34430166	34428544	4	34428544	4	34428544	*	Y	-0.748634	4.37391
chr10:63353753:C:T	0.1247	T	C	0.0229	0.0519	0.0338	36496	62732	0	0.5473	10	63353753	10	63353753	*	rs112381517	Y	10	65113513	chr10:65113513	rs112381517	t	c	0.029	-0.0769	0.0196	8.579e-05	65113513	63353753	10	63353753	10	63353753	*	Y	1.5355	-3.92347
chr17:4217638:G:A	0.1815	A	G	0.377	-0.0139	0.0104	36659	63137	2	0.4227	17	4217638	17	4217638	*	rs9908377	R	17	4120933	chr17:4120933	rs9908377	a	g	0.3802	0.0391	0.0066	3.074e-09	4120933	4217638	17	4217638	17	4217638	*	R	-1.33654	5.92424
chr11:50111990:C:T	0.001112	T	C	0.09	0.0583	0.0179	36659	63137	26.3	0.1937	11	50111990	11	50111990	*	rs11245585	Y	11	50071161	chr11:50071161	rs11245585	t	c	0.0914	0.0484	0.0111	1.295e-05	50071161	50111990	11	50111990	11	50111990	*	Y	3.25698	4.36036
chr12:60682101:A:T	0.9484	A	T	0.8335	-0.0009	0.0135	36659	63137	0	0.7084	12	60682101	12	60682101	*	rs273794	D	12	61075882	chr12:61075882	rs273794	a	t	0.8401	-0.0351	0.0087	5.368e-05	61075882	60682101	12	60682101	12	60682101	*	D	-0.0666667	-4.03448
chr19:32475273:C:T	0.5555	T	C	0.0184	-0.0239	0.0406	36496	62732	0	0.8168	19	32475273	19	32475273	*	rs17692296	Y	19	32966179	chr19:32966179	rs17692296	t	c	0.0198	0.1067	0.0244	1.221e-05	32966179	32475273	19	32475273	19	32475273	*	Y	-0.58867	4.37295
chr16:89676811:G:A	0.5882	A	G	0.469	0.0055	0.0102	36659	63137	0	0.522	16	89676811	16	89676811	*	rs437625	R	16	89743219	chr16:89743219	rs437625	a	g	0.4265	0.0234	0.0065	0.0003125	89743219	89676811	16	89676811	16	89676811	*	R	0.539216	3.6
chr9:136462821:A:T	0.04189	A	T	0.7391	0.0236	0.0116	36659	63137	0	0.5189	9	136462821	9	136462821	*	rs55824202	W	9	139357273	chr9:139357273	rs55824202	a	t	0.7288	0.031	0.0073	2.34e-05	139357273	136462821	9	136462821	9	136462821	*	W	2.03448	4.24658
chr5:106449235:C:T	0.6074	T	C	0.1536	-0.0072	0.0141	36659	63137	0	0.6721	5	106449235	5	106449235	*	rs68108346	Y	5	105784936	chr5:105784936	rs68108346	t	c	0.1648	0.0335	0.0086	9.545e-05	105784936	106449235	5	106449235	5	106449235	*	Y	-0.510638	3.89535
chr6:75574506:T:C	0.8549	T	C	0.6452	-0.0019	0.0105	36659	63137	0	0.7581	6	75574506	6	75574506	*	rs62414242	Y	6	76284222	chr6:76284222	rs62414242	t	c	0.6411	0.0312	0.0067	3.223e-06	76284222	75574506	6	75574506	6	75574506	*	Y	-0.180952	4.65672
chr2:60163769:G:A	0.3369	A	G	0.1039	0.0159	0.0166	36659	63137	0	0.8786	2	60163769	2	60163769	*	rs10176105	R	2	60390904	chr2:60390904	rs10176105	a	g	0.105	0.0404	0.0104	9.718e-05	60390904	60163769	2	60163769	2	60163769	*	R	0.957831	3.88462
chr4:103406208:A:T	0.4426	A	T	0.4758	0.0079	0.0103	36659	63137	0	0.7428	4	103406208	4	103406208	*	rs7699661	D	4	104327365	chr4:104327365	rs7699661	a	t	0.4964	0.0295	0.0066	7.741e-06	104327365	103406208	4	103406208	4	103406208	*	D	0.76699	4.4697
chr3:186929028:G:T	0.9158	T	G	0.1123	-0.0017	0.0161	36659	63137	23.1	0.2233	3	186929028	3	186929028	*	rs13059833	K	3	186646817	chr3:186646817	rs13059833	t	g	0.1247	-0.0532	0.0102	1.621e-07	186646817	186929028	3	186929028	3	186929028	*	K	-0.10559	-5.21569
chr11:86046575:C:T	2.633e-24	T	C	0.6874	0.1111	0.0109	36659	63137	0	0.887	11	86046575	11	86046575	*	rs677869	Y	11	85757617	chr11:85757617	rs677869	t	c	0.6811	-0.0021	0.0069	0.7612	85757617	86046575	11	86046575	11	86046575	*	Y	10.1927	-0.304348
chr17:4078543:T:C	0.1748	T	C	0.4042	-0.0141	0.0104	36659	63137	9.9	0.3494	17	4078543	17	4078543	*	rs2603034	Y	17	3981837	chr17:3981837	rs2603034	t	c	0.3906	0.0433	0.0065	2.554e-11	3981837	4078543	17	4078543	17	4078543	*	Y	-1.35577	6.66154
chr19:33398094:G:A	0.3356	A	G	0.6603	0.0102	0.0106	36659	63137	0	0.9602	19	33398094	19	33398094	*	rs889140	R	19	33889000	chr19:33889000	rs889140	a	g	0.6577	-0.0301	0.0067	7.059e-06	33889000	33398094	19	33398094	19	33398094	*	R	0.962264	-4.49254
chr10:79216685:G:T	0.0862	T	G	0.4396	0.0176	0.0102	36659	63137	23.5	0.2199	10	79216685	10	79216685	*	rs1250584	K	10	80976442	chr10:80976442	rs1250584	t	g	0.4609	0.0543	0.0065	6.026e-17	80976442	79216685	10	79216685	10	79216685	*	K	1.72549	8.35385
chr5:102763510:A:T	0.7838	A	T	0.5596	0.0028	0.0101	36659	63137	29.1	0.1682	5	102763510	5	102763510	*	rs258133	W	5	102099214	chr5:102099214	rs258133	a	t	0.5465	-0.0292	0.0064	4.833e-06	102099214	102763510	5	102763510	5	102763510	*	W	0.277228	-4.5625
chr7:13802614:C:T	0.8986	T	C	0.0166	-0.005	0.0395	36390	62462	30.7	0.1631	7	13802614	7	13802614	*	rs183830925	H	7	13842239	chr7:13842239	rs183830925	t	c	0.0187	-0.1019	0.0245	3.195e-05	13842239	13802614	7	13802614	7	13802614	*	H	-0.126582	-4.15918
chr17:17619630:T:C	0.5679	T	C	0.8355	-0.0078	0.0136	36659	63137	22.6	0.2282	17	17619630	17	17619630	*	rs8081810	Y	17	17522944	chr17:17522944	rs8081810	t	c	0.847	-0.0382	0.0089	1.768e-05	17522944	17619630	17	17619630	17	17619630	*	Y	-0.573529	-4.29213
chr2:65934986:T:C	0.3034	T	C	0.7503	0.012	0.0117	36659	63137	57	0.009858	2	65934986	2	65934986	*	rs7598654	Y	2	66162120	chr2:66162120	rs7598654	t	c	0.7398	-0.0287	0.0073	9.008e-05	66162120	65934986	2	65934986	2	65934986	*	Y	1.02564	-3.93151
chr12:123982232:G:T	0.7195	T	G	0.3281	-0.0038	0.0107	36659	63137	0	0.6145	12	123982232	12	123982232	*	rs76283024	K	12	124466779	chr12:124466779	rs76283024	t	g	0.3155	-0.03	0.0068	1.043e-05	124466779	123982232	12	123982232	12	123982232	*	K	-0.35514	-4.41176
chr12:60642712:A:G	0.7642	A	G	0.8183	-0.0039	0.0131	36659	63137	0	0.7886	12	60642712	12	60642712	*	rs2654659	R	12	61036493	chr12:61036493	rs2654659	a	g	0.8226	-0.0325	0.0084	0.0001044	61036493	60642712	12	60642712	12	60642712	*	R	-0.29771	-3.86905
chr12:95024361:T:A	0.7935	A	T	0.0667	-0.0053	0.0202	36659	63137	0	0.4464	12	95024361	12	95024361	*	rs61935755	H	12	95418137	chr12:95418137	rs61935755	a	t	0.0648	0.0495	0.0138	0.0003415	95418137	95024361	12	95024361	12	95024361	*	H	-0.262376	3.58696
chr14:58214603:A:G	0.6434	A	G	0.2602	0.0055	0.0118	36659	63137	0	0.7101	14	58214603	14	58214603	*	rs61975946	R	14	58681321	chr14:58681321	rs61975946	a	g	0.2788	0.0309	0.0071	1.425e-05	58681321	58214603	14	58214603	14	58214603	*	R	0.466102	4.35211
chr16:75211105:G:T	0.3788	T	G	0.1049	0.0144	0.0164	36659	63137	0	0.8805	16	75211105	16	75211105	*	rs9921586	N	16	75245003	chr16:75245003	rs9921586	t	g	0.0981	-0.097	0.0109	5.195e-19	75245003	75211105	16	75211105	16	75211105	*	N	0.878049	-8.89908
chr6:31303939:A:G	0.8353	A	G	0.6879	0.0023	0.0109	36659	63137	0	0.8391	6	31303939	6	31303939	*	rs9461688	R	6	31271716	chr6:31271716	rs9461688	a	g	0.7018	-0.0256	0.007	0.000263	31271716	31303939	6	31303939	6	31303939	*	R	0.211009	-3.65714
chr10:63502925:A:G	0.001941	A	G	0.7129	-0.0346	0.0112	36659	63137	42.9	0.06404	10	63502925	10	63502925	*	rs12785227	R	10	65262685	chr10:65262685	rs12785227	a	g	0.7013	-0.0288	0.007	4.035e-05	65262685	63502925	10	63502925	10	63502925	*	R	-3.08929	-4.11429
chr8:10152023:G:A	0.05412	A	G	0.4792	-0.0195	0.0101	36390	62462	0	0.823	8	10152023	8	10152023	*	rs7833387	R	8	10009533	chr8:10009533	rs7833387	a	g	0.4809	0.0321	0.0065	7.619e-07	10009533	10152023	8	10152023	8	10152023	*	R	-1.93069	4.93846
chr4:102686649:C:T	0.173	T	C	0.6533	0.0146	0.0107	36659	63137	0	0.8321	4	102686649	4	102686649	*	rs227285	Y	4	103607806	chr4:103607806	rs227285	t	c	0.661	0.0318	0.0067	2.079e-06	103607806	102686649	4	102686649	4	102686649	*	Y	1.36449	4.74627
chr17:4134855:G:A	0.8985	A	G	0.1637	0.0017	0.0136	36659	63137	0	0.8613	17	4134855	17	4134855	*	rs965515	R	17	4038149	chr17:4038149	rs965515	a	g	0.1696	0.0539	0.0085	2.078e-10	4038149	4134855	17	4134855	17	4134855	*	R	0.125	6.34118
chr16:75220991:T:C	0.01156	T	C	0.2969	0.028	0.0111	36659	63137	49.9	0.02975	16	75220991	16	75220991	*	rs8055167	Y	16	75254889	chr16:75254889	rs8055167	t	c	0.2951	-0.0269	0.007	0.0001258	75254889	75220991	16	75220991	16	75220991	*	Y	2.52252	-3.84286
chr2:160378784:T:C	0.01253	T	C	0.8803	-0.0385	0.0154	36659	63137	0	0.6864	2	160378784	2	160378784	*	rs58483013	Y	2	161235295	chr2:161235295	rs58483013	t	c	0.8682	-0.0428	0.0095	7.054e-06	161235295	160378784	2	160378784	2	160378784	*	Y	-2.5	-4.50526
chr5:102745816:C:G	0.5172	C	G	0.5793	0.0066	0.0102	36659	63137	25.1	0.2045	5	102745816	5	102745816	*	rs369875	S	5	102081520	chr5:102081520	rs369875	c	g	0.5653	-0.0308	0.0064	1.418e-06	102081520	102745816	5	102745816	5	102745816	*	S	0.647059	-4.8125
chr8:9228128:G:A	0.2151	A	G	0.779	0.0157	0.0126	36390	62462	12.6	0.327	8	9228128	8	9228128	*	rs2929450	R	8	9085638	chr8:9085638	rs2929450	a	g	0.7699	-0.0352	0.0077	5.543e-06	9085638	9228128	8	9228128	8	9228128	*	R	1.24603	-4.57143
chr6:33461895:A:G	0.5861	A	G	0.6148	-0.0056	0.0104	36659	63137	0	0.7829	6	33461895	6	33461895	*	rs2772373	R	6	33429672	chr6:33429672	rs2772373	a	g	0.6054	0.0289	0.0066	1.18e-05	33429672	33461895	6	33461895	6	33461895	*	R	-0.538462	4.37879
chr2:226370229:G:A	0.3756	A	G	0.8461	-0.0124	0.014	36659	63137	0	0.6886	2	226370229	2	226370229	*	rs4266006	R	2	227234945	chr2:227234945	rs4266006	a	g	0.8409	-0.032	0.0087	0.0002312	227234945	226370229	2	226370229	2	226370229	*	R	-0.885714	-3.67816
chr6:31730180:C:G	0.3483	C	G	0.121	0.0147	0.0156	36390	62462	23	0.2314	6	31730180	6	31730180	*	rs9267551	S	6	31697957	chr6:31697957	rs9267551	c	g	0.1497	-0.0694	0.0091	2.561e-14	31697957	31730180	6	31730180	6	31730180	*	S	0.942308	-7.62637
chr17:37700510:C:T	0.4783	T	C	0.3074	0.008	0.0112	36390	62462	0	0.648	17	37700510	17	37700510	*	rs2074430	Y	17	36060515	chr17:36060515	rs2074430	t	c	0.3144	-0.0385	0.0069	2.528e-08	36060515	37700510	17	37700510	17	37700510	*	Y	0.714286	-5.57971
chr3:12035062:A:G	0.4123	A	G	0.9399	0.0177	0.0216	36659	63137	0	0.9023	3	12035062	3	12035062	*	rs6767059	R	3	12076562	chr3:12076562	rs6767059	a	g	0.9342	0.1041	0.0131	1.806e-15	12076562	12035062	3	12035062	3	12035062	*	R	0.819444	7.94656
chr14:79596715:C:T	0.4717	T	C	0.3218	-0.0078	0.0108	36659	63137	6.3	0.3838	14	79596715	14	79596715	*	rs60596237	Y	14	80063058	chr14:80063058	rs60596237	t	c	0.3034	-0.0258	0.0069	0.0001888	80063058	79596715	14	79596715	14	79596715	*	Y	-0.722222	-3.73913
chr11:93079756:A:G	0.67	A	G	0.5356	-0.0043	0.0101	36659	63137	47	0.04193	11	93079756	11	93079756	*	rs1508617	R	11	92812922	chr11:92812922	rs1508617	a	g	0.5346	0.0275	0.0064	1.664e-05	92812922	93079756	11	93079756	11	93079756	*	R	-0.425743	4.29688
chr6:31333085:G:A	0.4269	A	G	0.6346	-0.0083	0.0105	36390	62462	0	0.5722	6	31333085	6	31333085	*	rs9265670	R	6	31300862	chr6:31300862	rs9265670	a	g	0.6301	0.0338	0.0067	4.558e-07	31300862	31333085	6	31333085	6	31333085	*	R	-0.790476	5.04478
chr3:125202613:C:T	0.8854	T	C	0.5283	-0.0015	0.0102	36659	63137	0	0.7112	3	125202613	3	125202613	*	rs9873519	Y	3	124921457	chr3:124921457	rs9873519	t	c	0.5384	0.0371	0.0064	6.292e-09	124921457	125202613	3	125202613	3	125202613	*	Y	-0.147059	5.79688
chr18:38954438:G:C	0.0931	C	G	0.1094	-0.0272	0.0162	36659	63137	62	0.003321	18	38954438	18	38954438	*	rs12604770	S	18	36534402	chr18:36534402	rs12604770	c	g	0.1073	-0.0402	0.0104	0.0001052	36534402	38954438	18	38954438	18	38954438	*	S	-1.67901	-3.86538
chr8:9823543:G:C	0.04956	C	G	0.3388	-0.021	0.0107	36390	62462	0	0.7751	8	9823543	8	9823543	*	rs17677650	S	8	9681053	chr8:9681053	rs17677650	c	g	0.352	0.0262	0.0067	9.234e-05	9681053	9823543	8	9823543	8	9823543	*	S	-1.96262	3.91045
chr4:66983455:A:C	0.9942	A	C	0.4468	0.0001	0.0102	36659	63137	0	0.6821	4	66983455	4	66983455	*	rs12500554	M	4	67849173	chr4:67849173	rs12500554	a	c	0.4327	0.0276	0.0065	2.122e-05	67849173	66983455	4	66983455	4	66983455	*	M	0.00980392	4.24615
chr5:60077710:C:T	0.7223	T	C	0.1033	-0.006	0.0168	36659	63137	8.5	0.363	5	60077710	5	60077710	*	rs62370574	H	5	59373537	chr5:59373537	rs62370574	t	c	0.101	-0.0427	0.0109	8.805e-05	59373537	60077710	5	60077710	5	60077710	*	H	-0.357143	-3.91743
chr14:91455469:T:G	0.03643	T	G	0.6176	-0.0216	0.0103	36659	63137	44.8	0.05316	14	91455469	14	91455469	*	rs4900080	K	14	91921813	chr14:91921813	rs4900080	t	g	0.623	0.0262	0.0066	7.129e-05	91921813	91455469	14	91455469	14	91455469	*	K	-2.09709	3.9697
chr11:116815050:C:G	0.9496	C	G	0.1432	0.0009	0.0146	36659	63137	0	0.8126	11	116815050	11	116815050	*	rs6589573	S	11	116685766	chr11:116685766	rs6589573	c	g	0.1393	0.0383	0.0093	3.955e-05	116685766	116815050	11	116815050	11	116815050	*	S	0.0616438	4.11828
chr19:44613847:C:T	4.417e-08	T	C	0.0243	-0.1938	0.0354	36390	62462	24.9	0.2145	19	44613847	19	44613847	*	rs140929931	Y	19	45117157	chr19:45117157	rs140929931	t	c	0.0278	0.0194	0.0208	0.3518	45117157	44613847	19	44613847	19	44613847	*	Y	-5.47458	0.932692
chr8:10930102:T:C	0.05193	T	C	0.4623	-0.0197	0.0102	36390	62462	0	0.7538	8	10930102	8	10930102	*	rs4240673	Y	8	10787612	chr8:10787612	rs4240673	t	c	0.4497	0.0434	0.0065	2.3e-11	10787612	10930102	8	10930102	8	10930102	*	Y	-1.93137	6.67692
chr16:69866957:G:C	0.4867	C	G	0.5653	-0.0071	0.0102	36659	63137	38.6	0.09192	16	69866957	16	69866957	*	rs4985449	S	16	69900860	chr16:69900860	rs4985449	c	g	0.5614	0.0371	0.0065	1.096e-08	69900860	69866957	16	69866957	16	69866957	*	S	-0.696078	5.70769
chr4:94381764:T:C	0.08614	T	C	0.5937	0.0176	0.0103	36659	63137	0	0.6009	4	94381764	4	94381764	*	rs11097421	H	4	95302915	chr4:95302915	rs11097421	t	c	0.599	-0.0359	0.0065	3.197e-08	95302915	94381764	4	94381764	4	94381764	*	H	1.70874	-5.52308
chr15:51260698:C:T	0.2773	T	C	0.0132	-0.0501	0.0462	36227	62057	0	0.6176	15	51260698	15	51260698	*	rs149780483	Y	15	51552895	chr15:51552895	rs149780483	t	c	0.0133	0.1087	0.0295	0.0002319	51552895	51260698	15	51260698	15	51260698	*	Y	-1.08442	3.68475
chr16:29923433:T:A	0.0002745	A	T	0.5053	-0.0374	0.0103	36659	63137	0	0.5187	16	29923433	16	29923433	*	rs12596042	W	16	29934754	chr16:29934754	rs12596042	a	t	0.54	0.027	0.0065	3.193e-05	29934754	29923433	16	29923433	16	29923433	*	W	-3.63107	4.15385
chr10:91889730:T:A	0.00533	A	T	0.8228	0.0373	0.0134	36659	63137	0	0.8968	10	91889730	10	91889730	*	rs10736066	W	10	93649487	chr10:93649487	rs10736066	a	t	0.8297	-0.0337	0.0085	7.078e-05	93649487	91889730	10	91889730	10	91889730	*	W	2.78358	-3.96471
chr9:22006274:G:T	0.3017	T	G	0.0929	-0.0179	0.0173	36659	63137	0	0.7137	9	22006274	9	22006274	*	rs2069426	K	9	22006273	chr9:22006273	rs2069426	t	g	0.0948	0.0584	0.0109	8.177e-08	22006273	22006274	9	22006274	9	22006274	*	K	-1.03468	5.3578
chr3:115241412:T:A	0.5507	A	T	0.1906	0.0076	0.0128	36659	63137	0	0.4625	3	115241412	3	115241412	*	rs1380361	W	3	114960259	chr3:114960259	rs1380361	a	t	0.1887	0.0344	0.0082	2.529e-05	114960259	115241412	3	115241412	3	115241412	*	W	0.59375	4.19512
chr8:11565427:C:T	0.01457	T	C	0.4776	-0.0249	0.0102	36390	62462	41.5	0.08081	8	11565427	8	11565427	*	rs12549150	Y	8	11422936	chr8:11422936	rs12549150	t	c	0.4784	0.028	0.0065	1.608e-05	11422936	11565427	8	11565427	8	11565427	*	Y	-2.44118	4.30769
chr22:32095330:C:G	0.3163	C	G	0.9361	0.0212	0.0211	36659	63137	17.4	0.2779	22	32095330	22	32095330	*	rs117194706	S	22	32491317	chr22:32491317	rs117194706	c	g	0.9166	0.0595	0.0118	4.93e-07	32491317	32095330	22	32095330	22	32095330	*	S	1.00474	5.04237
chr3:136186483:G:A	0.6697	A	G	0.2314	-0.0051	0.012	36659	63137	0	0.9166	3	136186483	3	136186483	*	rs61791757	R	3	135905325	chr3:135905325	rs61791757	a	g	0.2241	-0.0372	0.0076	1.133e-06	135905325	136186483	3	136186483	3	136186483	*	R	-0.425	-4.89474
chr6:130135147:C:T	0.9728	T	C	0.0985	-0.0006	0.0172	36659	63137	22.5	0.2296	6	130135147	6	130135147	*	rs34281352	Y	6	130456292	chr6:130456292	rs34281352	t	c	0.1024	0.0418	0.0106	7.726e-05	130456292	130135147	6	130135147	6	130135147	*	Y	-0.0348837	3.9434
chr17:63760208:G:A	0.5633	A	G	0.2704	0.0066	0.0114	36659	63137	0	0.8034	17	63760208	17	63760208	*	rs35844156	R	17	61837568	chr17:61837568	rs35844156	a	g	0.2743	-0.0261	0.0071	0.0002465	61837568	63760208	17	63760208	17	63760208	*	R	0.578947	-3.67606
chr14:91415360:C:T	0.008056	T	C	0.4176	-0.0273	0.0103	36659	63137	50.9	0.02588	14	91415360	14	91415360	*	rs55908633	Y	14	91881704	chr14:91881704	rs55908633	t	c	0.4355	0.0378	0.0068	2.789e-08	91881704	91415360	14	91415360	14	91415360	*	Y	-2.65049	5.55882
chr12:132557936:G:A	0.7256	A	G	0.5365	-0.0036	0.0102	36659	63137	0	0.8771	12	132557936	12	132557936	*	rs12812512	R	12	133134522	chr12:133134522	rs12812512	a	g	0.5552	0.033	0.0066	5.649e-07	133134522	132557936	12	132557936	12	132557936	*	R	-0.352941	5
chr2:226373314:C:T	0.3539	T	C	0.847	-0.013	0.014	36659	63137	0	0.6766	2	226373314	2	226373314	*	rs4675077	Y	2	227238030	chr2:227238030	rs4675077	t	c	0.8407	-0.0316	0.0087	0.0002766	227238030	226373314	2	226373314	2	226373314	*	Y	-0.928571	-3.63218
chr2:58689201:C:T	0.548	T	C	0.4222	0.0062	0.0102	36659	63137	0	0.9572	2	58689201	2	58689201	*	rs1922782	Y	2	58916336	chr2:58916336	rs1922782	t	c	0.4252	-0.0312	0.0065	1.538e-06	58916336	58689201	2	58689201	2	58689201	*	Y	0.607843	-4.8
chr19:19305236:T:C	0.06628	T	C	0.6667	-0.0197	0.0107	36659	63137	0	0.5568	19	19305236	19	19305236	*	rs1010207	Y	19	19416045	chr19:19416045	rs1010207	t	c	0.6643	-0.0246	0.0067	0.0002415	19416045	19305236	19	19305236	19	19305236	*	Y	-1.84112	-3.67164
chr2:43515784:T:C	0.000151	T	C	0.8971	0.0631	0.0166	36659	63137	0	0.8061	2	43515784	2	43515784	*	rs74821293	Y	2	43742923	chr2:43742923	rs74821293	t	c	0.8973	0.1122	0.0107	8.109e-26	43742923	43515784	2	43515784	2	43515784	*	Y	3.8012	10.486
chr11:32488640:C:G	0.05824	C	G	0.9342	0.0391	0.0206	36659	63137	0	0.5553	11	32488640	11	32488640	*	rs113956795	S	11	32510186	chr11:32510186	rs113956795	c	g	0.9275	-0.046	0.0124	0.0001967	32510186	32488640	11	32488640	11	32488640	*	S	1.89806	-3.70968
chr20:58902049:A:T	0.771	A	T	0.3745	0.0031	0.0108	36659	63137	0	0.9848	20	58902049	20	58902049	*	rs6026591	W	20	57477104	chr20:57477104	rs6026591	a	t	0.3724	0.0269	0.0066	4.541e-05	57477104	58902049	20	58902049	20	58902049	*	W	0.287037	4.07576
chr6:138536661:A:T	0.295	A	T	0.5863	-0.011	0.0105	36659	63137	0	0.557	6	138536661	6	138536661	*	rs4243454	W	6	138857798	chr6:138857798	rs4243454	a	t	0.61	-0.028	0.0066	2.188e-05	138857798	138536661	6	138536661	6	138536661	*	W	-1.04762	-4.24242
chr10:68627145:T:C	0.6001	T	C	0.4272	-0.0053	0.0102	36659	63137	0	0.6751	10	68627145	10	68627145	*	rs7072580	Y	10	70386902	chr10:70386902	rs7072580	t	c	0.4254	0.0243	0.0065	0.0001816	70386902	68627145	10	68627145	10	68627145	*	Y	-0.519608	3.73846
chr6:154066076:G:A	0.03087	A	G	0.1711	0.0287	0.0133	36659	63137	14.4	0.3065	6	154066076	6	154066076	*	rs73014273	R	6	154387211	chr6:154387211	rs73014273	a	g	0.1699	0.0376	0.0085	9.272e-06	154387211	154066076	6	154066076	6	154066076	*	R	2.15789	4.42353
chr20:329048:A:G	0.7632	A	G	0.9269	-0.0062	0.0205	36294	57031	0	0.5763	20	329048	20	329048	*	rs6050276	R	20	309692	chr20:309692	rs6050276	a	g	0.927	-0.0461	0.0127	0.0002739	309692	329048	20	329048	20	329048	*	R	-0.302439	-3.62992
chr5:86885886:G:A	7.122e-11	A	G	0.7575	-0.0778	0.0119	36659	63137	52.7	0.02021	5	86885886	5	86885886	*	rs2452758	R	5	86181703	chr5:86181703	rs2452758	a	g	0.7679	-0.0021	0.0076	0.7835	86181703	86885886	5	86885886	5	86885886	*	R	-6.53782	-0.276316
chr15:67751540:A:C	0.2714	A	C	0.7977	0.0138	0.0125	36659	63137	21.1	0.2422	15	67751540	15	67751540	*	rs3784707	M	15	68043878	chr15:68043878	rs3784707	a	c	0.8012	0.0291	0.0081	0.0003068	68043878	67751540	15	67751540	15	67751540	*	M	1.104	3.59259
chr16:28824884:T:C	0.4051	T	C	0.6289	0.0087	0.0105	36659	63137	40.1	0.08153	16	28824884	16	28824884	*	rs4451951	Y	16	28836205	chr16:28836205	rs4451951	t	c	0.5945	-0.028	0.0065	1.608e-05	28836205	28824884	16	28824884	16	28824884	*	Y	0.828571	-4.30769
chr6:38989216:C:T	0.1264	T	C	0.4534	-0.0154	0.0101	36659	63137	37.8	0.09724	6	38989216	6	38989216	*	rs9394563	Y	6	38956992	chr6:38956992	rs9394563	t	c	0.452	-0.0289	0.0064	6.042e-06	38956992	38989216	6	38989216	6	38989216	*	Y	-1.52475	-4.51562
chr4:95260089:C:T	0.3168	T	C	0.2853	0.0115	0.0115	36659	63137	0	0.6902	4	95260089	4	95260089	*	rs6846193	Y	4	96181240	chr4:96181240	rs6846193	t	c	0.3083	0.0297	0.0071	3.026e-05	96181240	95260089	4	95260089	4	95260089	*	Y	1	4.1831
chr1:6508327:T:C	0.8333	T	C	0.3983	-0.0022	0.0103	36659	63137	0	0.8653	1	6508327	1	6508327	*	rs4908554	Y	1	6568387	chr1:6568387	rs4908554	t	c	0.3803	0.0245	0.0067	0.000256	6568387	6508327	1	6508327	1	6508327	*	Y	-0.213592	3.65672
chr12:131954836:T:C	0.3687	T	C	0.8793	0.0141	0.0157	36659	63137	16	0.2913	12	131954836	12	131954836	*	rs7306544	Y	12	132439381	chr12:132439381	rs7306544	t	c	0.8885	-0.0403	0.0103	8.581e-05	132439381	131954836	12	131954836	12	131954836	*	Y	0.898089	-3.91262
chr4:51987268:T:G	0.1326	T	G	0.7375	0.0174	0.0115	36659	63137	0	0.5635	4	51987268	4	51987268	*	rs6834165	K	4	52853434	chr4:52853434	rs6834165	t	g	0.709	-0.0329	0.007	2.733e-06	52853434	51987268	4	51987268	4	51987268	*	K	1.51304	-4.7
chr4:52009429:T:C	0.5256	T	C	0.4281	-0.0066	0.0103	36659	63137	0	0.442	4	52009429	4	52009429	*	rs11724730	Y	4	52875595	chr4:52875595	rs11724730	t	c	0.437	0.0274	0.0065	2.434e-05	52875595	52009429	4	52009429	4	52009429	*	Y	-0.640777	4.21538
chr14:91576075:C:T	0.05433	T	C	0.462	-0.0197	0.0102	36659	63137	57.8	0.008466	14	91576075	14	91576075	*	rs1631925	Y	14	92042419	chr14:92042419	rs1631925	t	c	0.4775	0.0297	0.0064	3.316e-06	92042419	91576075	14	91576075	14	91576075	*	Y	-1.93137	4.64062
chr12:65772496:C:T	0.4563	T	C	0.0961	-0.013	0.0174	36659	63137	0	0.511	12	65772496	12	65772496	*	rs12303535	Y	12	66166276	chr12:66166276	rs12303535	t	c	0.0837	0.1039	0.0117	7.991e-19	66166276	65772496	12	65772496	12	65772496	*	Y	-0.747126	8.88034
chr3:77679484:A:G	0.3106	A	G	0.2564	0.0118	0.0117	36659	63137	0	0.9629	3	77679484	3	77679484	*	rs776131	R	3	77728635	chr3:77728635	rs776131	a	g	0.2583	0.0258	0.0072	0.0003554	77728635	77679484	3	77679484	3	77679484	*	R	1.00855	3.58333
chr1:50908936:T:G	0.03344	T	G	0.9072	0.0369	0.0174	36659	63137	0	0.4504	1	50908936	1	50908936	*	rs60244988	K	1	51374608	chr1:51374608	rs60244988	t	g	0.9098	0.0662	0.0112	3.441e-09	51374608	50908936	1	50908936	1	50908936	*	K	2.12069	5.91071
chr5:54223831:T:C	0.3722	T	C	0.4549	0.0091	0.0102	36659	63137	30.7	0.1547	5	54223831	5	54223831	*	rs26770	Y	5	53519661	chr5:53519661	rs26770	t	c	0.4525	0.0228	0.0064	0.0003572	53519661	54223831	5	54223831	5	54223831	*	Y	0.892157	3.5625
chr16:53490396:G:C	0.01199	C	G	0.4868	-0.0257	0.0102	36659	63137	0	0.668	16	53490396	16	53490396	*	rs3929	S	16	53524308	chr16:53524308	rs3929	c	g	0.4613	-0.0313	0.0064	9.55e-07	53524308	53490396	16	53490396	16	53490396	*	S	-2.51961	-4.89062
chr4:89281:T:C	0.7033	T	C	0.9847	-0.0187	0.0491	36131	56626	0	0.8569	4	89281	4	89281	*	rs80312820	Y	4	89169	chr4:89169	rs80312820	t	c	0.9892	0.1194	0.033	0.0002943	89169	89281	4	89281	4	89281	*	Y	-0.380855	3.61818
chr15:52777944:G:A	0.3208	A	G	0.1434	-0.0146	0.0147	36659	63137	0	0.9547	15	52777944	15	52777944	*	rs7180600	R	15	53070141	chr15:53070141	rs7180600	a	g	0.1448	0.046	0.0091	4.421e-07	53070141	52777944	15	52777944	15	52777944	*	R	-0.993197	5.05495
chr2:111104261:G:A	0.4502	A	G	0.1011	-0.0129	0.0171	36659	63137	51.5	0.02389	2	111104261	2	111104261	*	rs72946301	R	2	111861838	chr2:111861838	rs72946301	a	g	0.1067	-0.0497	0.0111	7.531e-06	111861838	111104261	2	111104261	2	111104261	*	R	-0.754386	-4.47748
chr18:60415346:G:A	0.5736	A	G	0.0192	-0.0222	0.0394	36390	62462	0	0.4862	18	60415346	18	60415346	*	rs77220503	R	18	58082579	chr18:58082579	rs77220503	a	g	0.0225	-0.1351	0.0228	3.241e-09	58082579	60415346	18	60415346	18	60415346	*	R	-0.563452	-5.92544
chr6:117577048:A:G	0.1607	A	G	0.5086	-0.0142	0.0101	36659	63137	2.7	0.4162	6	117577048	6	117577048	*	rs210642	R	6	117898211	chr6:117898211	rs210642	a	g	0.4938	0.0276	0.0064	1.551e-05	117898211	117577048	6	117577048	6	117577048	*	R	-1.40594	4.3125
chr13:57917350:G:T	0.3852	T	G	0.1639	0.0119	0.0137	36659	63137	20	0.253	13	57917350	13	57917350	*	rs1469873	K	13	58491484	chr13:58491484	rs1469873	t	g	0.1777	-0.0441	0.0084	1.402e-07	58491484	57917350	13	57917350	13	57917350	*	K	0.868613	-5.25
chr10:80194907:C:T	0.5853	T	C	0.0015	-0.1238	0.2269	26798	28624	0	0.8797	10	80194907	10	80194907	*	rs140721272	B	10	81954663	chr10:81954663	rs140721272	t	c	0.0028	0.3566	0.0968	0.0002314	81954663	80194907	10	80194907	10	80194907	*	B	-0.545615	3.68388
chr7:74466613:C:T	0.6296	T	C	0.359	0.0051	0.0105	36390	62462	0	0.9504	7	74466613	7	74466613	*	rs37630	Y	7	73880943	chr7:73880943	rs37630	t	c	0.348	0.0252	0.0068	0.0002132	73880943	74466613	7	74466613	7	74466613	*	Y	0.485714	3.70588
chr8:11920375:A:C	0.09587	A	C	0.47	0.0171	0.0103	36390	62462	10.2	0.349	8	11920375	8	11920375	*	rs7463895	M	8	11777884	chr8:11777884	rs7463895	a	c	0.4506	-0.03	0.0066	5.415e-06	11777884	11920375	8	11920375	8	11920375	*	M	1.66019	-4.54545
chr17:67922691:A:G	0.05519	A	G	0.8072	0.0248	0.0129	36659	63137	35.3	0.116	17	67922691	17	67922691	*	rs12600941	D	17	65918807	chr17:65918807	rs12600941	a	g	0.8015	-0.0504	0.008	2.393e-10	65918807	67922691	17	67922691	17	67922691	*	D	1.92248	-6.3
chr6:98039180:G:C	0.6031	C	G	0.4275	-0.0053	0.0102	36659	63137	0	0.7208	6	98039180	6	98039180	*	rs9375104	S	6	98487056	chr6:98487056	rs9375104	c	g	0.431	-0.0253	0.0065	9.724e-05	98487056	98039180	6	98039180	6	98039180	*	S	-0.519608	-3.89231
chr6:154075337:G:A	0.01439	A	G	0.171	0.0325	0.0133	36659	63137	19.6	0.2573	6	154075337	6	154075337	*	rs17275521	V	6	154396472	chr6:154396472	rs17275521	a	g	0.1686	0.0384	0.0085	5.959e-06	154396472	154075337	6	154075337	6	154075337	*	V	2.44361	4.51765
chr3:23101556:C:T	0.4005	T	C	0.2899	-0.0093	0.0111	36659	63137	0	0.9369	3	23101556	3	23101556	*	rs4591517	Y	3	23143047	chr3:23143047	rs4591517	t	c	0.3088	-0.0283	0.0069	4.216e-05	23143047	23101556	3	23101556	3	23101556	*	Y	-0.837838	-4.10145
chr10:85317844:C:T	0.6399	T	C	0.0934	0.0081	0.0174	36659	63137	17	0.2818	10	85317844	10	85317844	*	rs11593225	Y	10	87077600	chr10:87077600	rs11593225	t	c	0.0982	-0.0401	0.0109	0.0002309	87077600	85317844	10	85317844	10	85317844	*	Y	0.465517	-3.6789
chr6:163705201:C:A	0.3452	A	C	0.1303	-0.0143	0.0151	36659	63137	49.7	0.03052	6	163705201	6	163705201	*	rs73013411	M	6	164126233	chr6:164126233	rs73013411	a	c	0.1283	-0.0536	0.0097	3.7e-08	164126233	163705201	6	163705201	6	163705201	*	M	-0.94702	-5.52577
chr18:42518547:A:G	0.8617	A	G	0.6504	-0.0018	0.0106	36659	63137	36.5	0.1068	18	42518547	18	42518547	*	rs7239787	R	18	40098512	chr18:40098512	rs7239787	a	g	0.6584	-0.0277	0.0067	3.569e-05	40098512	42518547	18	42518547	18	42518547	*	R	-0.169811	-4.13433
chr3:47155090:C:T	0.8992	T	C	0.5692	-0.0013	0.0102	36659	63137	0	0.7749	3	47155090	3	47155090	*	rs12629262	Y	3	47196580	chr3:47196580	rs12629262	t	c	0.5844	0.0304	0.0065	2.827e-06	47196580	47155090	3	47155090	3	47155090	*	Y	-0.127451	4.67692
chr6:32692246:T:C	0.3593	T	C	0.4884	-0.0094	0.0102	36659	63137	37	0.1035	6	32692246	6	32692246	*	rs4713581	Y	6	32660023	chr6:32660023	rs4713581	t	c	0.509	-0.0362	0.0066	4.066e-08	32660023	32692246	6	32692246	6	32692246	*	Y	-0.921569	-5.48485
chr17:48880625:A:G	0.4234	A	G	0.4815	0.0081	0.0101	36659	63137	0	0.9771	17	48880625	17	48880625	*	rs595767	R	17	46957987	chr17:46957987	rs595767	a	g	0.4791	-0.0451	0.0064	1.648e-12	46957987	48880625	17	48880625	17	48880625	*	R	0.80198	-7.04688
chr3:23476919:G:A	0.2287	A	G	0.0411	-0.0311	0.0258	36659	63137	0	0.4726	3	23476919	3	23476919	*	rs75995268	R	3	23518410	chr3:23518410	rs75995268	a	g	0.0448	-0.0813	0.0157	2.26e-07	23518410	23476919	3	23476919	3	23476919	*	R	-1.20543	-5.17834
chr2:15023987:T:C	0.3968	T	C	0.276	0.0099	0.0117	36659	63137	0	0.8123	2	15023987	2	15023987	*	rs13394188	Y	2	15164111	chr2:15164111	rs13394188	t	c	0.2659	0.0253	0.0072	0.0004618	15164111	15023987	2	15023987	2	15023987	*	Y	0.846154	3.51389
chr11:17274916:A:C	0.4585	A	C	0.7221	-0.0084	0.0113	36659	63137	0	0.9161	11	17274916	11	17274916	*	rs214091	M	11	17296463	chr11:17296463	rs214091	a	c	0.7046	-0.0406	0.007	7.142e-09	17296463	17274916	11	17274916	11	17274916	*	M	-0.743363	-5.8
chr11:64263769:C:T	0.01723	T	C	0.0617	0.0501	0.0211	36659	63137	27.3	0.1843	11	64263769	11	64263769	*	rs35169799	Y	11	64031241	chr11:64031241	rs35169799	t	c	0.0657	0.0568	0.0131	1.425e-05	64031241	64263769	11	64263769	11	64263769	*	Y	2.37441	4.33588
chr3:138405272:T:G	0.9867	T	G	0.8506	-0.0002	0.0141	36659	63137	0	0.7143	3	138405272	3	138405272	*	rs2293251	K	3	138124114	chr3:138124114	rs2293251	t	g	0.8445	-0.0364	0.0088	3.493e-05	138124114	138405272	3	138405272	3	138405272	*	K	-0.0141844	-4.13636
chr11:34903344:C:T	0.1671	T	C	0.1192	0.0215	0.0155	36659	63137	20	0.2532	11	34903344	11	34903344	*	rs7111607	Y	11	34924891	chr11:34924891	rs7111607	t	c	0.1124	0.0506	0.0101	4.801e-07	34924891	34903344	11	34903344	11	34903344	*	Y	1.3871	5.0099
chr20:63678486:A:G	0.7731	A	G	0.217	-0.0035	0.0122	36659	63137	0	0.8831	20	63678486	20	63678486	*	rs6010620	R	20	62309839	chr20:62309839	rs6010620	a	g	0.2446	-0.0276	0.0075	0.0002511	62309839	63678486	20	63678486	20	63678486	*	R	-0.286885	-3.68
chr3:52945034:T:C	0.5745	T	C	0.2505	0.0065	0.0117	36659	63137	14	0.3106	3	52945034	3	52945034	*	rs2581805	Y	3	52979050	chr3:52979050	rs2581805	t	c	0.2483	0.0304	0.0075	5.516e-05	52979050	52945034	3	52945034	3	52945034	*	Y	0.555556	4.05333
chr2:65335168:T:C	0.7675	T	C	0.9716	0.0091	0.0309	36659	63137	41	0.07537	2	65335168	2	65335168	*	rs78683917	Y	2	65562302	chr2:65562302	rs78683917	t	c	0.9729	0.1115	0.0203	4.035e-08	65562302	65335168	2	65335168	2	65335168	*	Y	0.294498	5.49261
chr8:19997042:C:A	0.1534	A	C	0.2736	0.0161	0.0112	36659	63137	0.4	0.4373	8	19997042	8	19997042	*	rs2410619	M	8	19854553	chr8:19854553	rs2410619	a	c	0.2682	-0.0289	0.0072	6.326e-05	19854553	19997042	8	19997042	8	19997042	*	M	1.4375	-4.01389
chr6:111162107:T:C	0.8708	T	C	0.461	-0.0017	0.0102	36659	63137	0	0.5207	6	111162107	6	111162107	*	rs7751478	Y	6	111483310	chr6:111483310	rs7751478	t	c	0.4517	-0.0241	0.0064	0.0001611	111483310	111162107	6	111162107	6	111162107	*	Y	-0.166667	-3.76562
chr12:3908729:A:C	0.86	A	C	0.7826	0.0022	0.0124	36659	63137	0	0.9053	12	3908729	12	3908729	*	rs11062913	M	12	4017895	chr12:4017895	rs11062913	a	c	0.7691	0.0374	0.0079	1.91e-06	4017895	3908729	12	3908729	12	3908729	*	M	0.177419	4.73418
chr6:21031204:C:T	0.9753	T	C	0.3481	0.0003	0.0106	36659	63137	0	0.5276	6	21031204	6	21031204	*	rs4710962	Y	6	21031435	chr6:21031435	rs4710962	t	c	0.3435	-0.0418	0.0068	8.151e-10	21031435	21031204	6	21031204	6	21031204	*	Y	0.0283019	-6.14706
chr4:76693529:A:G	0.1579	A	G	0.446	-0.0144	0.0102	36659	63137	0	0.953	4	76693529	4	76693529	*	rs6817072	R	4	77614682	chr4:77614682	rs6817072	a	g	0.4308	-0.0295	0.0065	5.51e-06	77614682	76693529	4	76693529	4	76693529	*	R	-1.41176	-4.53846
chr4:1020130:G:A	0.04278	A	G	0.2009	0.0256	0.0127	36659	63137	19.7	0.2561	4	1020130	4	1020130	*	rs66515989	R	4	1013918	chr4:1013918	rs66515989	a	g	0.2098	0.029	0.0081	0.0003218	1013918	1020130	4	1020130	4	1020130	*	R	2.01575	3.58025
chr6:32448589:A:G	0.4956	A	G	0.1995	0.0088	0.0129	35353	56437	0	0.7254	6	32448589	6	32448589	*	rs3135385	R	6	32416366	chr6:32416366	rs3135385	a	g	0.232	-0.0633	0.0077	3.087e-16	32416366	32448589	6	32448589	6	32448589	*	R	0.682171	-8.22078
chr1:213907934:T:C	0.4046	T	C	0.9588	0.0211	0.0253	36659	63137	0	0.7186	1	213907934	1	213907934	*	rs12090204	Y	1	214081277	chr1:214081277	rs12090204	t	c	0.9579	0.0577	0.0161	0.0003456	214081277	213907934	1	213907934	1	213907934	*	Y	0.833992	3.58385
chr10:112908965:C:T	0.9617	T	C	0.0235	-0.0016	0.0339	36390	62462	0	0.4461	10	112908965	10	112908965	*	rs139688524	Y	10	114668724	chr10:114668724	rs139688524	t	c	0.0226	0.1739	0.0216	7.468e-16	114668724	112908965	10	112908965	10	112908965	*	Y	-0.0471976	8.05093
chr11:100074976:C:G	0.6546	C	G	0.9667	-0.0126	0.0281	36659	63137	0	0.8329	11	100074976	11	100074976	*	rs7928265	S	11	99945708	chr11:99945708	rs7928265	c	g	0.9611	0.0601	0.0169	0.0003635	99945708	100074976	11	100074976	11	100074976	*	S	-0.448399	3.55621
chr2:65135077:C:G	0.3393	C	G	0.2773	0.0108	0.0113	36659	63137	0	0.6945	2	65135077	2	65135077	*	rs4671119	B	2	65362211	chr2:65362211	rs4671119	c	g	0.2585	-0.0316	0.0073	1.621e-05	65362211	65135077	2	65135077	2	65135077	*	B	0.955752	-4.32877
chr1:6511052:A:G	0.9555	A	G	0.4341	-0.0006	0.0103	36659	63137	0	0.8296	1	6511052	1	6511052	*	rs4078185	R	1	6571112	chr1:6571112	rs4078185	a	g	0.4104	0.0244	0.0066	0.0002164	6571112	6511052	1	6511052	1	6511052	*	R	-0.0582524	3.69697
chr5:24060457:A:G	0.6568	A	G	0.2708	0.0051	0.0115	36659	63137	0	0.9051	5	24060457	5	24060457	*	rs11950440	R	5	24060566	chr5:24060566	rs11950440	a	g	0.2882	0.0273	0.007	9.957e-05	24060566	24060457	5	24060457	5	24060457	*	R	0.443478	3.9
chr9:122844732:T:C	0.1217	T	C	0.8744	-0.0236	0.0153	36659	63137	13.9	0.3116	9	122844732	9	122844732	*	rs12981	B	9	125607011	chr9:125607011	rs12981	t	c	0.8674	0.0448	0.0095	2.577e-06	125607011	122844732	9	122844732	9	122844732	*	B	-1.54248	4.71579
chr20:21511143:C:T	0.4796	T	C	0.0833	0.013	0.0184	36659	63137	29.1	0.1684	20	21511143	20	21511143	*	rs117062531	Y	20	21491781	chr20:21491781	rs117062531	t	c	0.0767	0.0527	0.012	1.204e-05	21491781	21511143	20	21511143	20	21511143	*	Y	0.706522	4.39167
chr11:128513182:T:C	0.32	T	C	0.8415	-0.0138	0.0139	36659	63137	39.7	0.08385	11	128513182	11	128513182	*	rs7129690	Y	11	128383077	chr11:128383077	rs7129690	t	c	0.8483	-0.0541	0.0089	1.21e-09	128383077	128513182	11	128513182	11	128513182	*	Y	-0.992806	-6.07865
chr4:84485890:T:G	0.9597	T	G	0.0233	-0.0021	0.0422	36294	57031	11.7	0.3354	4	84485890	4	84485890	*	rs1444966	K	4	85407043	chr4:85407043	rs1444966	t	g	0.0132	0.1179	0.0288	4.227e-05	85407043	84485890	4	84485890	4	84485890	*	K	-0.049763	4.09375
chr11:73437826:G:T	0.04789	T	G	0.0081	-0.1192	0.0602	35862	55951	0	0.6811	11	73437826	11	73437826	*	rs7933274	K	11	73148871	chr11:73148871	rs7933274	t	g	0.0073	-0.1619	0.0444	0.0002654	73148871	73437826	11	73437826	11	73437826	*	K	-1.98007	-3.6464
chr6:71339726:C:T	0.5216	T	C	0.8671	0.0098	0.0152	36659	63137	0	0.655	6	71339726	6	71339726	*	rs860444	Y	6	72049429	chr6:72049429	rs860444	t	c	0.8625	-0.0327	0.0093	0.0004496	72049429	71339726	6	71339726	6	71339726	*	Y	0.644737	-3.51613
chr11:47443161:C:T	0.01029	T	C	0.0574	0.0554	0.0216	36659	63137	13.6	0.3146	11	47443161	11	47443161	*	rs112261189	Y	11	47464713	chr11:47464713	rs112261189	t	c	0.054	0.0649	0.0142	5.171e-06	47464713	47443161	11	47443161	11	47443161	*	Y	2.56481	4.57042
chr6:83376572:G:A	0.8524	A	G	0.0137	-0.0096	0.0517	36227	62057	6	0.3855	6	83376572	6	83376572	*	rs139310622	R	6	84086291	chr6:84086291	rs139310622	a	g	0.0137	-0.1358	0.0343	7.676e-05	84086291	83376572	6	83376572	6	83376572	*	R	-0.185687	-3.95918
chr6:47743181:G:A	0.4107	A	G	0.0261	-0.0272	0.033	36659	63137	10.4	0.3456	6	47743181	6	47743181	*	rs111473945	R	6	47710917	chr6:47710917	rs111473945	a	g	0.032	0.0743	0.0192	0.0001054	47710917	47743181	6	47743181	6	47743181	*	R	-0.824242	3.86979
chr8:9355226:C:T	0.05872	T	C	0.1958	-0.0242	0.0128	36390	62462	0	0.6735	8	9355226	8	9355226	*	rs62493826	B	8	9212736	chr8:9212736	rs62493826	t	c	0.2004	0.0312	0.008	8.822e-05	9212736	9355226	8	9355226	8	9355226	*	B	-1.89062	3.9
chr8:20000988:T:A	0.1375	A	T	0.2732	0.0167	0.0112	36659	63137	0	0.4406	8	20000988	8	20000988	*	rs1581675	W	8	19858499	chr8:19858499	rs1581675	a	t	0.2682	-0.0287	0.0072	7.109e-05	19858499	20000988	8	20000988	8	20000988	*	W	1.49107	-3.98611
chr6:32103860:T:C	0.536	T	C	0.5867	0.0063	0.0102	36390	62462	0	0.6949	6	32103860	6	32103860	*	rs4711286	Y	6	32071637	chr6:32071637	rs4711286	t	c	0.5978	-0.0272	0.0065	2.789e-05	32071637	32103860	6	32103860	6	32103860	*	Y	0.617647	-4.18462
chr6:39011352:A:G	0.7174	A	G	0.662	0.0039	0.0106	36659	63137	37.4	0.1002	6	39011352	6	39011352	*	rs9357296	R	6	38979128	chr6:38979128	rs9357296	a	g	0.6509	0.0308	0.0067	4.299e-06	38979128	39011352	6	39011352	6	39011352	*	R	0.367925	4.59701
chr11:47602431:C:T	0.009496	T	C	0.0573	0.0561	0.0216	36659	63137	18.5	0.267	11	47602431	11	47602431	*	rs117305924	Y	11	47623983	chr11:47623983	rs117305924	t	c	0.0541	0.0675	0.0141	1.793e-06	47623983	47602431	11	47602431	11	47602431	*	Y	2.59722	4.78723
chr1:50757330:T:C	0.05301	T	C	0.9076	0.0337	0.0174	36659	63137	0	0.4796	1	50757330	1	50757330	*	rs72902722	H	1	51223002	chr1:51223002	rs72902722	t	c	0.91	0.0665	0.0113	4.081e-09	51223002	50757330	1	50757330	1	50757330	*	H	1.93678	5.88496
chr18:23502417:T:C	0.3416	T	C	0.4305	0.0098	0.0103	36659	63137	26.4	0.1925	18	23502417	18	23502417	*	rs303761	Y	18	21082381	chr18:21082381	rs303761	t	c	0.4493	-0.023	0.0065	0.0003955	21082381	23502417	18	23502417	18	23502417	*	Y	0.951456	-3.53846
chr11:65638228:C:T	0.4807	T	C	0.3561	0.0074	0.0105	36659	63137	0	0.994	11	65638228	11	65638228	*	rs4930156	Y	11	65405699	chr11:65405699	rs4930156	t	c	0.3563	0.0278	0.0067	3.344e-05	65405699	65638228	11	65638228	11	65638228	*	Y	0.704762	4.14925
chr20:43620026:C:T	0.1725	T	C	0.7473	0.0165	0.0121	36659	63137	0	0.9237	20	43620026	20	43620026	*	rs6030988	Y	20	42248666	chr20:42248666	rs6030988	t	c	0.7581	0.0353	0.0074	2.049e-06	42248666	43620026	20	43620026	20	43620026	*	Y	1.36364	4.77027
chr12:123161256:G:A	0.09032	A	G	0.7807	0.0208	0.0123	36659	63137	0	0.7777	12	123161256	12	123161256	*	rs1051431	R	12	123645803	chr12:123645803	rs1051431	a	g	0.7816	0.0436	0.0077	1.831e-08	123645803	123161256	12	123161256	12	123161256	*	R	1.69106	5.66234
chr18:45079957:C:T	0.9384	T	C	0.1465	-0.0011	0.0143	36659	63137	0	0.8153	18	45079957	18	45079957	*	rs11873164	Y	18	42659922	chr18:42659922	rs11873164	t	c	0.1528	-0.0315	0.0089	0.000401	42659922	45079957	18	45079957	18	45079957	*	Y	-0.0769231	-3.53933
chr10:79334722:T:A	0.0204	A	T	0.719	-0.027	0.0116	36659	63137	41.8	0.0706	10	79334722	10	79334722	*	rs10824745	W	10	81094479	chr10:81094479	rs10824745	a	t	0.711	-0.0271	0.0072	0.000176	81094479	79334722	10	79334722	10	79334722	*	W	-2.32759	-3.76389
chr8:19975135:G:T	0.7534	T	G	0.1117	0.005	0.0159	36659	63137	12.9	0.3209	8	19975135	8	19975135	*	rs17482753	K	8	19832646	chr8:19832646	rs17482753	t	g	0.0986	-0.0679	0.0108	3.051e-10	19832646	19975135	8	19975135	8	19975135	*	K	0.314465	-6.28704
chr18:60385432:C:T	0.7762	T	C	0.04	0.0074	0.0259	36659	63137	0	0.8264	18	60385432	18	60385432	*	rs9947450	Y	18	58052665	chr18:58052665	rs9947450	t	c	0.0413	-0.0895	0.0165	6.297e-08	58052665	60385432	18	60385432	18	60385432	*	Y	0.285714	-5.42424
chr7:103412284:C:T	0.6422	T	C	0.2192	-0.0057	0.0122	36659	63137	40.6	0.07816	7	103412284	7	103412284	*	rs7811378	Y	7	103052731	chr7:103052731	rs7811378	t	c	0.2413	0.0286	0.0074	0.0001194	103052731	103412284	7	103412284	7	103412284	*	Y	-0.467213	3.86486
chr4:20256146:G:A	0.5692	A	G	0.6527	0.0061	0.0107	36659	63137	0	0.7894	4	20256146	4	20256146	*	rs6831088	R	4	20257769	chr4:20257769	rs6831088	a	g	0.6456	-0.0279	0.0067	3.133e-05	20257769	20256146	4	20256146	4	20256146	*	R	0.570093	-4.16418
chr19:45453181:G:A	1.383e-08	A	G	0.0143	0.2595	0.0457	36227	62057	42.6	0.08338	19	45453181	19	45453181	*	rs8101974	R	19	45956439	chr19:45956439	rs8101974	a	g	0.021	-0.0407	0.0321	0.2054	45956439	45453181	19	45453181	19	45453181	*	R	5.67834	-1.26791
chr8:8412181:A:G	0.0005563	A	G	0.3978	0.0359	0.0104	36390	62462	0	0.6821	8	8412181	8	8412181	*	rs2945865	R	8	8269691	chr8:8269691	rs2945865	a	g	0.4021	-0.0273	0.0066	3.493e-05	8269691	8412181	8	8412181	8	8412181	*	R	3.45192	-4.13636
chr13:79537027:G:A	0.6765	A	G	0.0484	0.0101	0.0243	36659	63137	8.6	0.3622	13	79537027	13	79537027	*	rs117813896	R	13	80111162	chr13:80111162	rs117813896	a	g	0.0544	0.0548	0.0144	0.000149	80111162	79537027	13	79537027	13	79537027	*	R	0.415638	3.80556
chr3:49761487:A:G	0.5413	A	G	0.5193	0.0062	0.0101	36659	63137	22.2	0.2317	3	49761487	3	49761487	*	rs7634886	R	3	49798920	chr3:49798920	rs7634886	a	g	0.5114	-0.0295	0.0064	3.858e-06	49798920	49761487	3	49761487	3	49761487	*	R	0.613861	-4.60937
chr16:3587428:G:A	0.498	A	G	0.1959	-0.0086	0.0127	36659	63137	12.3	0.3266	16	3587428	16	3587428	*	rs7199766	R	16	3637429	chr16:3637429	rs7199766	a	g	0.2001	0.0355	0.008	8.148e-06	3637429	3587428	16	3587428	16	3587428	*	R	-0.677165	4.4375
chr17:77399872:G:A	0.4155	A	G	0.1714	-0.0111	0.0136	36659	63137	0	0.6949	17	77399872	17	77399872	*	rs312862	R	17	75395954	chr17:75395954	rs312862	a	g	0.1775	-0.0301	0.0086	0.0004551	75395954	77399872	17	77399872	17	77399872	*	R	-0.816176	-3.5
chr5:102746130:T:A	0.5162	A	T	0.4208	-0.0066	0.0102	36659	63137	25.6	0.2004	5	102746130	5	102746130	*	rs442443	W	5	102081834	chr5:102081834	rs442443	a	t	0.4347	0.0305	0.0064	1.793e-06	102081834	102746130	5	102746130	5	102746130	*	W	-0.647059	4.76562
chr15:40194285:A:G	0.1643	A	G	0.9714	0.0487	0.035	36390	62462	0	0.9111	15	40194285	15	40194285	*	rs77324988	R	15	40486486	chr15:40486486	rs77324988	a	g	0.9741	-0.0905	0.0222	4.559e-05	40486486	40194285	15	40194285	15	40194285	*	R	1.39143	-4.07658
chr2:228131956:G:A	0.6142	A	G	0.364	-0.0053	0.0106	36659	63137	22.3	0.2308	2	228131956	2	228131956	*	rs4585022	R	2	228996672	chr2:228996672	rs4585022	a	g	0.3462	0.0278	0.0068	4.411e-05	228996672	228131956	2	228131956	2	228131956	*	R	-0.5	4.08824
chr20:52574282:A:G	0.8512	A	G	0.3115	-0.0021	0.011	36659	63137	0	0.4566	20	52574282	20	52574282	*	rs2869657	R	20	51190821	chr20:51190821	rs2869657	a	g	0.3043	-0.0255	0.0069	0.0002242	51190821	52574282	20	52574282	20	52574282	*	R	-0.190909	-3.69565
chr15:49625144:G:A	0.2736	A	G	0.2664	0.0126	0.0115	36659	63137	31.2	0.1496	15	49625144	15	49625144	*	rs3210227	R	15	49917341	chr15:49917341	rs3210227	a	g	0.2758	-0.0332	0.0071	3.115e-06	49917341	49625144	15	49625144	15	49625144	*	R	1.09565	-4.67606
chr13:30445443:C:T	0.518	T	C	0.2462	0.0077	0.0119	36659	63137	0	0.4569	13	30445443	13	30445443	*	rs73167313	Y	13	31019580	chr13:31019580	rs73167313	t	c	0.2839	-0.0369	0.0072	3.262e-07	31019580	30445443	13	30445443	13	30445443	*	Y	0.647059	-5.125
chr7:141032432:T:A	0.6268	A	T	0.9207	-0.0096	0.0198	36659	63137	38.9	0.0897	7	141032432	7	141032432	*	rs801117	W	7	140732232	chr7:140732232	rs801117	a	t	0.9314	-0.0475	0.0126	0.0001565	140732232	141032432	7	141032432	7	141032432	*	W	-0.484848	-3.76984
chr10:97335451:A:G	0.04083	A	G	0.3997	0.0211	0.0103	36659	63137	4.8	0.3979	10	97335451	10	97335451	*	rs12571098	R	10	99095208	chr10:99095208	rs12571098	a	g	0.4124	0.0293	0.0065	6.375e-06	99095208	97335451	10	97335451	10	97335451	*	R	2.04854	4.50769
chr3:152667615:C:T	0.7062	T	C	0.15	-0.0054	0.0142	36659	63137	6.6	0.3807	3	152667615	3	152667615	*	rs13096682	Y	3	152385404	chr3:152385404	rs13096682	t	c	0.1472	0.0378	0.009	2.693e-05	152385404	152667615	3	152667615	3	152667615	*	Y	-0.380282	4.2
chr15:83878470:C:T	0.7237	T	C	0.5107	-0.0036	0.01	36659	63137	6.6	0.3807	15	83878470	15	83878470	*	rs1812707	Y	15	84547222	chr15:84547222	rs1812707	t	c	0.5018	0.0296	0.0064	3.578e-06	84547222	83878470	15	83878470	15	83878470	*	Y	-0.36	4.625
chr8:20022298:G:A	0.7713	A	G	0.1089	0.0047	0.0161	36659	63137	11.8	0.3314	8	20022298	8	20022298	*	rs75082673	R	8	19879809	chr8:19879809	rs75082673	a	g	0.0982	-0.0631	0.0108	4.884e-09	19879809	20022298	8	20022298	8	20022298	*	R	0.291925	-5.84259
chr8:143019905:C:T	0.8454	T	C	0.0129	0.0094	0.048	36227	62057	11.6	0.3378	8	143019905	8	143019905	*	rs117589871	Y	8	144101322	chr8:144101322	rs117589871	t	c	0.0113	0.1168	0.0327	0.0003496	144101322	143019905	8	143019905	8	143019905	*	Y	0.195833	3.57187
chr11:17073155:A:G	0.3031	A	G	0.6973	-0.0114	0.0111	36659	63137	0	0.7623	11	17073155	11	17073155	*	rs17472942	R	11	17094702	chr11:17094702	rs17472942	a	g	0.6808	-0.0405	0.0068	2.666e-09	17094702	17073155	11	17073155	11	17073155	*	R	-1.02703	-5.95588
chr1:33669087:A:G	0.1024	A	G	0.9952	-0.1287	0.0788	35592	60847	16.9	0.2966	1	33669087	1	33669087	*	rs77805505	R	1	34134687	chr1:34134687	rs77805505	a	g	0.9951	-0.1835	0.0507	0.0002934	34134687	33669087	1	33669087	1	33669087	*	R	-1.63325	-3.61933
chr11:56474065:A:T	0.4309	A	T	0.9591	-0.0206	0.0262	36659	63137	23.8	0.2168	11	56474065	11	56474065	*	rs76875327	W	11	56241541	chr11:56241541	rs76875327	a	t	0.9558	-0.0721	0.0166	1.485e-05	56241541	56474065	11	56474065	11	56474065	*	W	-0.78626	-4.34337
chr3:47297064:C:T	0.1313	T	C	0.4553	0.0152	0.0101	36659	63137	15.4	0.2974	3	47297064	3	47297064	*	rs11713101	Y	3	47338554	chr3:47338554	rs11713101	t	c	0.4449	-0.0235	0.0065	0.0002945	47338554	47297064	3	47297064	3	47297064	*	Y	1.50495	-3.61538
chr10:112877786:G:T	0.5461	T	G	0.3333	0.0066	0.0109	36659	63137	26.3	0.1935	10	112877786	10	112877786	*	rs1327694	K	10	114637545	chr10:114637545	rs1327694	t	g	0.3273	0.0344	0.0068	4.312e-07	114637545	112877786	10	112877786	10	112877786	*	K	0.605505	5.05882
chr1:109511739:T:A	0.2357	A	T	0.2449	0.0139	0.0117	36659	63137	0	0.8379	1	109511739	1	109511739	*	rs6680912	W	1	110054361	chr1:110054361	rs6680912	a	t	0.2438	-0.0268	0.0074	0.000312	110054361	109511739	1	109511739	1	109511739	*	W	1.18803	-3.62162
chr5:50310902:T:C	0.7393	T	C	0.3608	0.0037	0.0112	36659	63137	49.6	0.03092	5	50310902	5	50310902	*	rs7447926	Y	5	49606736	chr5:49606736	rs7447926	t	c	0.342	0.0248	0.0067	0.0002148	49606736	50310902	5	50310902	5	50310902	*	Y	0.330357	3.70149
chr15:67731471:T:C	0.2492	T	C	0.4031	-0.0119	0.0103	36659	63137	29	0.1694	15	67731471	15	67731471	*	rs12050481	Y	15	68023809	chr15:68023809	rs12050481	t	c	0.3881	-0.0326	0.0066	7.725e-07	68023809	67731471	15	67731471	15	67731471	*	Y	-1.15534	-4.93939
chr2:59300261:G:A	0.9482	A	G	0.0203	0.0024	0.037	36496	62732	0	0.5109	2	59300261	2	59300261	*	rs72806282	R	2	59527396	chr2:59527396	rs72806282	a	g	0.0232	-0.1014	0.0231	1.175e-05	59527396	59300261	2	59300261	2	59300261	*	R	0.0648649	-4.38961
chr4:156709628:A:C	0.9025	A	C	0.666	0.0013	0.0107	36659	63137	28.9	0.1701	4	156709628	4	156709628	*	rs7688550	M	4	157630780	chr4:157630780	rs7688550	a	c	0.6749	0.0307	0.0068	6.454e-06	157630780	156709628	4	156709628	4	156709628	*	M	0.121495	4.51471
chr3:35683610:T:C	0.1139	T	C	0.8913	-0.0256	0.0162	36659	63137	0	0.6756	3	35683610	3	35683610	*	rs55756117	Y	3	35725102	chr3:35725102	rs55756117	t	c	0.8782	-0.0359	0.0098	0.0002647	35725102	35683610	3	35683610	3	35683610	*	Y	-1.58025	-3.66327
chr8:11936979:T:G	0.08502	T	G	0.4678	0.0177	0.0103	36390	62462	17.1	0.2856	8	11936979	8	11936979	*	rs7812563	K	8	11794488	chr8:11794488	rs7812563	t	g	0.4464	-0.0295	0.0065	5.51e-06	11794488	11936979	8	11936979	8	11936979	*	K	1.71845	-4.53846
chr9:79666330:C:T	0.3062	T	C	0.021	0.0383	0.0375	36659	63137	36.3	0.1086	9	79666330	9	79666330	*	rs34702497	Y	9	82281245	chr9:82281245	rs34702497	t	c	0.0239	0.0755	0.0217	0.0004948	82281245	79666330	9	79666330	9	79666330	*	Y	1.02133	3.47926
chr17:80784902:A:G	0.387	A	G	0.7496	-0.0101	0.0117	36659	63137	0	0.4879	17	80784902	17	80784902	*	rs8066994	R	17	78758702	chr17:78758702	rs8066994	a	g	0.7467	-0.0276	0.0073	0.000166	78758702	80784902	17	80784902	17	80784902	*	R	-0.863248	-3.78082
chr10:12149308:C:T	0.6402	T	C	0.4155	-0.0048	0.0102	36659	63137	13.2	0.3182	10	12149308	10	12149308	*	rs7077434	Y	10	12191307	chr10:12191307	rs7077434	t	c	0.4303	0.0294	0.0064	4.16e-06	12191307	12149308	10	12149308	10	12149308	*	Y	-0.470588	4.59375
chr1:147631768:C:T	0.4994	T	C	0.0142	-0.029	0.043	36227	62057	3	0.4095	1	147631768	1	147631768	*	rs181970393	Y	1	147103569	chr1:147103569	rs181970393	t	c	0.0153	-0.1156	0.0268	1.612e-05	147103569	147631768	1	147631768	1	147631768	*	Y	-0.674419	-4.31343
chr11:60245978:A:G	6.623e-16	A	G	0.4021	-0.0835	0.0103	36659	63137	0	0.6267	11	60245978	11	60245978	*	rs600064	R	11	60013451	chr11:60013451	rs600064	a	g	0.4007	0.0041	0.0065	0.5277	60013451	60245978	11	60245978	11	60245978	*	R	-8.1068	0.630769
chr1:30966445:T:C	0.2022	T	C	0.9363	0.0267	0.021	36659	63137	42.9	0.06394	1	30966445	1	30966445	*	rs56272895	Y	1	31439292	chr1:31439292	rs56272895	t	c	0.9273	-0.0441	0.0125	0.000401	31439292	30966445	1	30966445	1	30966445	*	Y	1.27143	-3.528
chr8:144511657:C:T	0.2494	T	C	0.4629	0.0119	0.0103	36390	62462	0	0.8126	8	144511657	8	144511657	*	rs2279243	Y	8	145737040	chr8:145737040	rs2279243	t	c	0.4603	-0.0315	0.0065	1.219e-06	145737040	144511657	8	144511657	8	144511657	*	Y	1.15534	-4.84615
chr19:45020861:C:T	1.704e-34	T	C	0.0232	0.418	0.0341	36390	62462	36.7	0.1151	19	45020861	19	45020861	*	rs114248186	Y	19	45524119	chr19:45524119	rs114248186	t	c	0.0195	-0.036	0.0251	0.152	45524119	45020861	19	45020861	19	45020861	*	Y	12.2581	-1.43426
chr4:99664216:C:T	0.2955	T	C	0.2775	0.0118	0.0113	36659	63137	0	0.951	4	99664216	4	99664216	*	rs7677213	Y	4	100585373	chr4:100585373	rs7677213	t	c	0.2581	-0.0318	0.0073	1.432e-05	100585373	99664216	4	99664216	4	99664216	*	Y	1.04425	-4.35616
chr17:67942959:G:A	0.06365	A	G	0.1929	-0.024	0.0129	36659	63137	36.6	0.1063	17	67942959	17	67942959	*	rs12451721	R	17	65939075	chr17:65939075	rs12451721	a	g	0.1994	0.0502	0.008	2.816e-10	65939075	67942959	17	67942959	17	67942959	*	R	-1.86047	6.275
chr6:40399399:G:C	0.1349	C	G	0.2993	0.0164	0.0109	36659	63137	0	0.9831	6	40399399	6	40399399	*	rs17681686	S	6	40367138	chr6:40367138	rs17681686	c	g	0.3033	0.0292	0.0069	2.384e-05	40367138	40399399	6	40399399	6	40399399	*	S	1.50459	4.23188
chr5:75083800:A:T	0.1135	A	T	0.6323	-0.0165	0.0104	36659	63137	32.1	0.1425	5	75083800	5	75083800	*	rs12523187	W	5	74379625	chr5:74379625	rs12523187	a	t	0.643	0.0262	0.0066	7.129e-05	74379625	75083800	5	75083800	5	75083800	*	W	-1.58654	3.9697
chr8:95020677:G:A	0.1857	A	G	0.1419	-0.0191	0.0145	36659	63137	53.3	0.01827	8	95020677	8	95020677	*	rs28477467	R	8	96032905	chr8:96032905	rs28477467	a	g	0.1485	0.0329	0.0089	0.0002184	96032905	95020677	8	95020677	8	95020677	*	R	-1.31724	3.69663
chr6:117644547:C:T	0.1122	T	C	0.5028	-0.016	0.0101	36659	63137	0	0.4972	6	117644547	6	117644547	*	rs1967194	H	6	117965710	chr6:117965710	rs1967194	t	c	0.4918	0.0286	0.0068	2.641e-05	117965710	117644547	6	117644547	6	117644547	*	H	-1.58416	4.20588
chr11:34889795:T:C	0.9992	T	C	0.3316	0	0.0108	36659	63137	0	0.9336	11	34889795	11	34889795	*	rs10768103	Y	11	34911342	chr11:34911342	rs10768103	t	c	0.3116	0.0373	0.0069	6.75e-08	34911342	34889795	11	34889795	11	34889795	*	Y	0	5.4058
chr3:185630614:C:T	0.6719	T	C	0.3307	-0.0046	0.0108	36659	63137	52.1	0.02183	3	185630614	3	185630614	*	rs3087964	Y	3	185348402	chr3:185348402	rs3087964	t	c	0.341	0.0243	0.0067	0.0002875	185348402	185630614	3	185630614	3	185630614	*	Y	-0.425926	3.62687
chr10:113014128:T:C	0.428	T	C	0.9913	0.0529	0.0667	36227	62057	0	0.6808	10	113014128	10	113014128	*	rs55938323	Y	10	114773887	chr10:114773887	rs55938323	t	c	0.9891	-0.2268	0.0374	1.298e-09	114773887	113014128	10	113014128	10	113014128	*	Y	0.793103	-6.06417
chr8:144820483:T:C	0.8601	T	C	0.6161	0.0019	0.0105	36659	63137	28.8	0.1714	8	144820483	8	144820483	*	rs1735192	Y	8	146045868	chr8:146045868	rs1735192	t	c	0.6257	0.0258	0.0066	9.18e-05	146045868	144820483	8	144820483	8	144820483	*	Y	0.180952	3.90909
chr5:73051396:A:G	0.3305	A	G	0.6938	0.0106	0.0109	36659	63137	0	0.7688	5	73051396	5	73051396	*	rs7712838	R	5	72347223	chr5:72347223	rs7712838	a	g	0.6783	-0.0242	0.0068	0.0003767	72347223	73051396	5	73051396	5	73051396	*	R	0.972477	-3.55882
chr3:23453767:A:G	0.2442	A	G	0.8982	0.0195	0.0167	36659	63137	0	0.5521	3	23453767	3	23453767	*	rs2359768	R	3	23495258	chr3:23495258	rs2359768	a	g	0.9002	0.0574	0.0108	1.023e-07	23495258	23453767	3	23453767	3	23453767	*	R	1.16766	5.31481
chr6:31610048:A:G	0.558	A	G	0.1385	0.0086	0.0147	36390	62462	42.2	0.07656	6	31610048	6	31610048	*	rs2857609	R	6	31577825	chr6:31577825	rs2857609	a	g	0.1631	-0.0705	0.0088	1.093e-15	31577825	31610048	6	31610048	6	31610048	*	R	0.585034	-8.01136
chr11:60247423:A:G	1.591e-09	A	G	0.5945	-0.0625	0.0104	36659	63137	17.3	0.2785	11	60247423	11	60247423	*	rs592894	R	11	60014896	chr11:60014896	rs592894	a	g	0.5809	0.005	0.0065	0.4412	60014896	60247423	11	60247423	11	60247423	*	R	-6.00962	0.769231
chr1:39570014:C:T	0.0111	T	C	0.2273	0.0304	0.012	36659	63137	9	0.3587	1	39570014	1	39570014	*	rs17513135	H	1	40035686	chr1:40035686	rs17513135	t	c	0.234	0.0762	0.0077	7.971e-23	40035686	39570014	1	39570014	1	39570014	*	H	2.53333	9.8961
chr3:49894327:G:T	0.2894	T	G	0.1693	0.0142	0.0134	36659	63137	0	0.7656	3	49894327	3	49894327	*	rs111226181	B	3	49931760	chr3:49931760	rs111226181	t	g	0.181	0.0345	0.0084	3.808e-05	49931760	49894327	3	49894327	3	49894327	*	B	1.0597	4.10714
chr9:123082701:A:T	0.0553	A	T	0.1261	0.03	0.0157	36659	63137	15.8	0.2934	9	123082701	9	123082701	*	rs700069	D	9	125844980	chr9:125844980	rs700069	a	t	0.1243	-0.0473	0.0097	1.188e-06	125844980	123082701	9	123082701	9	123082701	*	D	1.91083	-4.87629
chr13:91327098:A:C	0.9177	A	C	0.8979	0.0017	0.0168	36659	63137	16.9	0.2828	13	91327098	13	91327098	*	rs78770555	M	13	91979352	chr13:91979352	rs78770555	a	c	0.8976	0.0424	0.0108	8.437e-05	91979352	91327098	13	91327098	13	91327098	*	M	0.10119	3.92593
chr3:152832884:T:C	0.5596	T	C	0.9456	-0.013	0.0222	36659	63137	30.5	0.1557	3	152832884	3	152832884	*	rs111692602	Y	3	152550673	chr3:152550673	rs111692602	t	c	0.9524	0.0554	0.0152	0.0002632	152550673	152832884	3	152832884	3	152832884	*	Y	-0.585586	3.64474
chr21:38856118:A:G	0.9963	A	G	0.8784	0.0001	0.0157	36659	63137	0	0.447	21	38856118	21	38856118	*	rs7278693	R	21	40228042	chr21:40228042	rs7278693	a	g	0.8877	-0.0386	0.0102	0.0001443	40228042	38856118	21	38856118	21	38856118	*	R	0.00636943	-3.78431
chr10:63226398:G:C	0.1374	C	G	0.0221	0.0511	0.0344	36496	62732	0	0.4842	10	63226398	10	63226398	*	rs113006070	S	10	64986158	chr10:64986158	rs113006070	c	g	0.0279	-0.0796	0.0199	6.299e-05	64986158	63226398	10	63226398	10	63226398	*	S	1.48547	-4
chr18:43147096:G:A	0.2463	A	G	0.3602	0.0122	0.0105	36659	63137	26.3	0.1934	18	43147096	18	43147096	*	rs4890436	R	18	40727061	chr18:40727061	rs4890436	a	g	0.3816	-0.0271	0.0066	3.984e-05	40727061	43147096	18	43147096	18	43147096	*	R	1.1619	-4.10606
chr2:81547946:A:G	0.9702	A	G	0.9196	0.0007	0.0188	36659	63137	0	0.8335	2	81547946	2	81547946	*	rs12470454	R	2	81775070	chr2:81775070	rs12470454	a	g	0.9334	-0.0466	0.013	0.0003316	81775070	81547946	2	81547946	2	81547946	*	R	0.037234	-3.58462
chr10:54267555:T:C	0.4522	T	C	0.2501	0.0088	0.0118	36659	63137	32.1	0.1422	10	54267555	10	54267555	*	rs7099755	Y	10	56027315	chr10:56027315	rs7099755	t	c	0.2607	-0.0258	0.0073	0.0004313	56027315	54267555	10	54267555	10	54267555	*	Y	0.745763	-3.53425
chr2:160438192:G:T	0.4527	T	G	0.1917	0.0096	0.0127	36659	63137	24.7	0.2086	2	160438192	2	160438192	*	rs72976734	D	2	161294703	chr2:161294703	rs72976734	t	g	0.1928	-0.0367	0.0081	5.309e-06	161294703	160438192	2	160438192	2	160438192	*	D	0.755906	-4.53086
chr9:22029446:G:A	0.08794	A	G	0.4832	0.0172	0.0101	36659	63137	44.2	0.05657	9	22029446	9	22029446	*	rs10965215	R	9	22029445	chr9:22029445	rs10965215	a	g	0.4702	0.0341	0.0064	9.341e-08	22029445	22029446	9	22029446	9	22029446	*	R	1.70297	5.32812
chr8:93032638:G:A	0.3827	A	G	0.0058	0.0782	0.0896	32228	42115	0	0.8962	8	93032638	8	93032638	*	rs143479950	R	8	94044866	chr8:94044866	rs143479950	a	g	0.0051	-0.2622	0.0712	0.0002308	94044866	93032638	8	93032638	8	93032638	*	R	0.872768	-3.68258
chr12:120646784:A:G	0.0169	A	G	0.6123	-0.0247	0.0103	36659	63137	18.1	0.2708	12	120646784	12	120646784	*	rs1168069	R	12	121084587	chr12:121084587	rs1168069	a	g	0.6057	0.0286	0.0065	1.054e-05	121084587	120646784	12	120646784	12	120646784	*	R	-2.39806	4.4
chr3:154330506:C:T	0.1348	T	C	0.8595	0.0223	0.0149	36659	63137	33.9	0.1274	3	154330506	3	154330506	*	rs701147	Y	3	154048295	chr3:154048295	rs701147	t	c	0.8499	0.0324	0.009	0.0003204	154048295	154330506	3	154330506	3	154330506	*	Y	1.49664	3.6
chr2:58633854:G:T	0.6899	T	G	0.7193	0.0045	0.0113	36659	63137	35.7	0.1134	2	58633854	2	58633854	*	rs4672252	K	2	58860989	chr2:58860989	rs4672252	t	g	0.7294	-0.0273	0.0072	0.0001576	58860989	58633854	2	58633854	2	58633854	*	K	0.39823	-3.79167
chr6:31335150:A:G	0.6588	A	G	0.6219	-0.0046	0.0104	36659	63137	0	0.5711	6	31335150	6	31335150	*	rs6919086	R	6	31302927	chr6:31302927	rs6919086	a	g	0.6571	-0.0244	0.0068	0.0003368	31302927	31335150	6	31335150	6	31335150	*	R	-0.442308	-3.58824
chr5:50510208:G:A	0.5102	A	G	0.5551	-0.0068	0.0103	36659	63137	57.2	0.009484	5	50510208	5	50510208	*	rs10940346	R	5	49806042	chr5:49806042	rs10940346	a	g	0.56	-0.0252	0.0065	0.0001036	49806042	50510208	5	50510208	5	50510208	*	R	-0.660194	-3.87692
chr5:102751568:T:A	0.5349	A	T	0.4206	-0.0063	0.0102	36659	63137	26.1	0.1953	5	102751568	5	102751568	*	rs438126	W	5	102087272	chr5:102087272	rs438126	a	t	0.4345	0.0312	0.0065	1.538e-06	102087272	102751568	5	102751568	5	102751568	*	W	-0.617647	4.8
chr5:88720191:A:G	0.01832	A	G	0.2636	-0.0273	0.0116	36659	63137	0	0.8143	5	88720191	5	88720191	*	rs34317	N	5	88016008	chr5:88016008	rs34317	a	g	0.2621	-0.0269	0.0072	0.0001965	88016008	88720191	5	88720191	5	88720191	*	N	-2.35345	-3.73611
chr15:66995469:T:C	0.2164	T	C	0.7405	-0.0143	0.0115	36659	63137	0	0.5208	15	66995469	15	66995469	*	rs8038265	Y	15	67287807	chr15:67287807	rs8038265	t	c	0.7339	-0.028	0.0072	0.0001063	67287807	66995469	15	66995469	15	66995469	*	Y	-1.24348	-3.88889
chr13:80173995:C:T	0.4261	T	C	0.4352	0.0081	0.0102	36659	63137	0	0.8727	13	80173995	13	80173995	*	rs522317	Y	13	80748130	chr13:80748130	rs522317	t	c	0.4442	0.0481	0.0064	5.031e-14	80748130	80173995	13	80173995	13	80173995	*	Y	0.794118	7.51562
chr6:153056718:T:C	0.3443	T	C	0.7124	0.0105	0.0111	36659	63137	0	0.8044	6	153056718	6	153056718	*	rs4318889	Y	6	153377853	chr6:153377853	rs4318889	t	c	0.7033	-0.0351	0.0069	3.788e-07	153377853	153056718	6	153056718	6	153056718	*	Y	0.945946	-5.08696
chr11:66192048:A:G	0.5883	A	G	0.7999	-0.0068	0.0126	36659	63137	0	0.572	11	66192048	11	66192048	*	rs485857	R	11	65959519	chr11:65959519	rs485857	a	g	0.808	-0.0324	0.0081	5.849e-05	65959519	66192048	11	66192048	11	66192048	*	R	-0.539683	-4
chr16:1096126:T:C	0.4542	T	C	0.5402	0.0086	0.0115	36390	62462	18.1	0.2762	16	1096126	16	1096126	*	rs12719787	Y	16	1146126	chr16:1146126	rs12719787	t	c	0.5457	-0.0258	0.0072	0.0003554	1146126	1096126	16	1096126	16	1096126	*	Y	0.747826	-3.58333
chr18:49473385:A:T	0.9246	A	T	0.5506	0.001	0.0103	36659	63137	11.8	0.3314	18	49473385	18	49473385	*	rs7232044	W	18	46999755	chr18:46999755	rs7232044	a	t	0.5389	0.0226	0.0064	0.0004024	46999755	49473385	18	49473385	18	49473385	*	W	0.0970874	3.53125
chr18:38578246:T:A	0.5708	A	T	0.851	-0.0084	0.0148	36659	63137	0	0.4493	18	38578246	18	38578246	*	rs1426690	H	18	36158210	chr18:36158210	rs1426690	a	t	0.8796	-0.0385	0.0098	9.161e-05	36158210	38578246	18	38578246	18	38578246	*	H	-0.567568	-3.92857
chr6:80031701:C:T	0.3411	T	C	0.5562	0.0096	0.0101	36659	63137	0	0.7015	6	80031701	6	80031701	*	rs239585	Y	6	80741418	chr6:80741418	rs239585	t	c	0.5583	-0.026	0.0064	4.684e-05	80741418	80031701	6	80031701	6	80031701	*	Y	0.950495	-4.0625
chr11:122069268:A:G	0.1376	A	G	0.6023	-0.0155	0.0105	36659	63137	0	0.634	11	122069268	11	122069268	*	rs1944463	R	11	121939976	chr11:121939976	rs1944463	a	g	0.5859	0.0227	0.0065	0.0004708	121939976	122069268	11	122069268	11	122069268	*	R	-1.47619	3.49231
chr3:188036771:C:G	0.1439	C	G	0.1991	-0.0186	0.0127	36659	63137	4.4	0.4015	3	188036771	3	188036771	*	rs11926743	S	3	187754559	chr3:187754559	rs11926743	c	g	0.188	-0.0479	0.0082	4.485e-09	187754559	188036771	3	188036771	3	188036771	*	S	-1.46457	-5.84146
chr3:115401376:T:C	0.7026	T	C	0.9521	-0.0092	0.024	36659	63137	5	0.3955	3	115401376	3	115401376	*	rs9847742	Y	3	115120223	chr3:115120223	rs9847742	t	c	0.9469	-0.0528	0.0144	0.0002579	115120223	115401376	3	115401376	3	115401376	*	Y	-0.383333	-3.66667
chr6:47484147:C:T	3.343e-09	T	C	0.2704	0.0673	0.0114	36659	63137	0	0.9673	6	47484147	6	47484147	*	rs9296558	Y	6	47451883	chr6:47451883	rs9296558	t	c	0.2649	-0.0064	0.0072	0.3757	47451883	47484147	6	47484147	6	47484147	*	Y	5.90351	-0.888889
chr17:45881726:G:T	4.668e-08	T	G	0.23	-0.0663	0.0121	36659	63137	53.1	0.01908	17	45881726	17	45881726	*	rs56343551	K	17	43959092	chr17:43959092	rs56343551	t	g	0.2122	0.0195	0.008	0.01426	43959092	45881726	17	45881726	17	45881726	*	K	-5.47934	2.4375
chr15:40387860:T:C	0.2349	T	C	0.6912	0.013	0.011	36659	63137	0	0.6547	15	40387860	15	40387860	*	rs8034859	H	15	40680061	chr15:40680061	rs8034859	t	c	0.6736	0.0245	0.0068	0.0003183	40680061	40387860	15	40387860	15	40387860	*	H	1.18182	3.60294
chr15:63824990:G:A	0.1091	A	G	0.5577	-0.0163	0.0102	36659	63137	13	0.3203	15	63824990	15	63824990	*	rs35216087	D	15	64117189	chr15:64117189	rs35216087	a	g	0.5501	-0.0363	0.0064	1.319e-08	64117189	63824990	15	63824990	15	63824990	*	D	-1.59804	-5.67188
chr3:57564819:G:A	0.1604	A	G	0.802	0.0179	0.0128	36659	63137	59.2	0.006291	3	57564819	3	57564819	*	rs7643904	R	3	57550546	chr3:57550546	rs7643904	a	g	0.8078	0.0323	0.0082	7.652e-05	57550546	57564819	3	57564819	3	57564819	*	R	1.39844	3.93902
chr18:13259455:C:T	0.09132	T	C	0.5351	0.0174	0.0103	36659	63137	54.7	0.01477	18	13259455	18	13259455	*	rs11661574	Y	18	13259454	chr18:13259454	rs11661574	t	c	0.5533	-0.024	0.0064	0.0001715	13259454	13259455	18	13259455	18	13259455	*	Y	1.68932	-3.75
chr15:56737594:T:C	0.6627	T	C	0.0311	0.0141	0.0324	36659	63137	0	0.8339	15	56737594	15	56737594	*	rs7176472	Y	15	57029792	chr15:57029792	rs7176472	t	c	0.0308	0.0797	0.0186	1.899e-05	57029792	56737594	15	56737594	15	56737594	*	Y	0.435185	4.28495
chr20:56465481:G:A	1.489e-09	A	G	0.0637	-0.1312	0.0217	36659	63137	24.5	0.2103	20	56465481	20	56465481	*	rs6064396	R	20	55040537	chr20:55040537	rs6064396	a	g	0.0646	0.0214	0.0134	0.1103	55040537	56465481	20	56465481	20	56465481	*	R	-6.04608	1.59701
chr1:235541701:G:T	0.4443	T	G	0.6421	-0.0082	0.0107	36659	63137	0	0.9123	1	235541701	1	235541701	*	rs2131922	K	1	235705001	chr1:235705001	rs2131922	t	g	0.6389	0.0311	0.0067	3.465e-06	235705001	235541701	1	235541701	1	235541701	*	K	-0.766355	4.64179
chr6:34688041:G:C	0.3668	C	G	0.0211	-0.0329	0.0364	36227	62057	26.4	0.209	6	34688041	6	34688041	*	rs11751920	V	6	34655818	chr6:34655818	rs11751920	c	g	0.0215	-0.0901	0.0235	0.0001222	34655818	34688041	6	34688041	6	34688041	*	V	-0.903846	-3.83404
chr5:75596177:T:C	0.06961	T	C	0.8722	-0.0274	0.0151	36659	63137	3	0.414	5	75596177	5	75596177	*	rs5744712	Y	5	74892002	chr5:74892002	rs5744712	t	c	0.8688	0.0334	0.0094	0.0003935	74892002	75596177	5	75596177	5	75596177	*	Y	-1.81457	3.55319
chr15:47128153:A:C	0.9366	A	C	0.637	0.0008	0.0105	36659	63137	0	0.695	15	47128153	15	47128153	*	rs28831102	M	15	47420351	chr15:47420351	rs28831102	a	c	0.6333	-0.0268	0.0066	4.846e-05	47420351	47128153	15	47128153	15	47128153	*	M	0.0761905	-4.06061
chr4:3392647:T:C	0.1483	T	C	0.9152	-0.0265	0.0183	36659	63137	11.8	0.332	4	3392647	4	3392647	*	rs12510769	Y	4	3394374	chr4:3394374	rs12510769	t	c	0.9027	-0.045	0.011	4.254e-05	3394374	3392647	4	3392647	4	3392647	*	Y	-1.44809	-4.09091
chr5:14632556:A:G	0.2201	A	G	0.9033	0.0213	0.0174	36659	63137	0	0.8298	5	14632556	5	14632556	*	rs73046760	R	5	14632665	chr5:14632665	rs73046760	a	g	0.9044	0.0456	0.0111	3.979e-05	14632665	14632556	5	14632556	5	14632556	*	R	1.22414	4.10811
chr6:32697590:T:G	0.3679	T	G	0.3803	-0.0095	0.0105	36659	63137	51.2	0.02506	6	32697590	6	32697590	*	rs2646998	K	6	32665367	chr6:32665367	rs2646998	t	g	0.4119	-0.0361	0.0068	1.13e-07	32665367	32697590	6	32697590	6	32697590	*	K	-0.904762	-5.30882
chr12:45953341:G:A	0.1602	A	G	0.4745	0.0143	0.0102	36659	63137	41.9	0.06963	12	45953341	12	45953341	*	rs997307	R	12	46347124	chr12:46347124	rs997307	a	g	0.4905	0.0223	0.0064	0.0004802	46347124	45953341	12	45953341	12	45953341	*	R	1.40196	3.48438
chr1:205295408:A:T	0.1874	A	T	0.3723	-0.0139	0.0105	36659	63137	0	0.9575	1	205295408	1	205295408	*	rs11240408	W	1	205264536	chr1:205264536	rs11240408	a	t	0.3685	-0.0237	0.0066	0.000327	205264536	205295408	1	205295408	1	205295408	*	W	-1.32381	-3.59091
chr5:52432349:T:C	0.4993	T	C	0.5524	-0.0069	0.0102	36659	63137	0	0.607	5	52432349	5	52432349	*	rs13166251	Y	5	51728183	chr5:51728183	rs13166251	t	c	0.5418	0.0296	0.0064	3.578e-06	51728183	52432349	5	52432349	5	52432349	*	Y	-0.676471	4.625
chr5:130984118:G:T	0.2699	T	G	0.002	0.1368	0.124	32228	42115	48.1	0.1227	5	130984118	5	130984118	*	rs74414389	D	5	130319811	chr5:130319811	rs74414389	t	g	0.0013	0.3649	0.0987	0.0002192	130319811	130984118	5	130984118	5	130984118	*	D	1.10323	3.69706
chr5:103171160:G:C	0.465	C	G	0.2915	0.0081	0.0111	36659	63137	36	0.1111	5	103171160	5	103171160	*	rs34765	S	5	102506864	chr5:102506864	rs34765	c	g	0.2997	0.042	0.0069	1.218e-09	102506864	103171160	5	103171160	5	103171160	*	S	0.72973	6.08696
chr6:129996672:C:T	0.8172	T	C	0.0842	-0.0042	0.0183	36659	63137	0	0.908	6	129996672	6	129996672	*	rs71570993	Y	6	130317817	chr6:130317817	rs71570993	t	c	0.0891	0.0519	0.0113	4.438e-06	130317817	129996672	6	129996672	6	129996672	*	Y	-0.229508	4.59292
chr2:60328479:A:G	0.7171	A	G	0.9561	0.0089	0.0246	36659	63137	26.6	0.1907	2	60328479	2	60328479	*	rs35824707	R	2	60555614	chr2:60555614	rs35824707	a	g	0.9569	-0.0674	0.0157	1.774e-05	60555614	60328479	2	60328479	2	60328479	*	R	0.361789	-4.29299
chr22:32007536:A:G	0.3795	A	G	0.9371	0.0188	0.0213	36659	63137	7.4	0.3738	22	32007536	22	32007536	*	rs117185558	R	22	32403523	chr22:32403523	rs117185558	a	g	0.9173	0.0615	0.0119	2.571e-07	32403523	32007536	22	32007536	22	32007536	*	R	0.882629	5.16807
chr19:41349011:A:G	0.7052	A	G	0.9275	0.0079	0.0208	36390	62462	0	0.7196	19	41349011	19	41349011	*	rs11466321	V	19	41854916	chr19:41854916	rs11466321	a	g	0.9224	0.0489	0.0123	6.558e-05	41854916	41349011	19	41349011	19	41349011	*	V	0.379808	3.97561
chr10:92267436:A:G	0.0354	A	G	0.7219	0.0234	0.0111	36659	63137	0	0.8375	10	92267436	10	92267436	*	rs9804247	R	10	94027193	chr10:94027193	rs9804247	a	g	0.7278	-0.0313	0.0071	1.102e-05	94027193	92267436	10	92267436	10	92267436	*	R	2.10811	-4.40845
chr4:42484286:T:C	0.4808	T	C	0.99	0.0396	0.0562	36227	62057	0	0.6077	4	42484286	4	42484286	*	rs187679736	Y	4	42486303	chr4:42486303	rs187679736	t	c	0.9891	-0.12	0.0336	0.0003564	42486303	42484286	4	42484286	4	42484286	*	Y	0.704626	-3.57143
chr17:46186599:T:C	2.911e-08	T	C	0.772	0.0681	0.0123	36659	63137	55	0.01406	17	46186599	17	46186599	*	rs2696705	Y	17	44263965	chr17:44263965	rs527375859	t	c	0.7885	-0.0197	0.008	0.0133	44263965	46186599	17	46186599	17	46186599	*	Y	5.53659	-2.4625
chr13:58535830:G:A	0.6412	A	G	0.4464	-0.0047	0.0101	36659	63137	2.3	0.42	13	58535830	13	58535830	*	rs1159356	R	13	59109964	chr13:59109964	rs1159356	a	g	0.4361	0.0273	0.0064	1.916e-05	59109964	58535830	13	58535830	13	58535830	*	R	-0.465347	4.26562
chr11:116821618:C:T	0.9309	T	C	0.8602	-0.0013	0.0147	36659	63137	0	0.7885	11	116821618	11	116821618	*	rs5104	Y	11	116692334	chr11:116692334	rs5104	t	c	0.8617	-0.0385	0.0094	4.395e-05	116692334	116821618	11	116821618	11	116821618	*	Y	-0.0884354	-4.09574
chr3:125510710:G:A	0.5596	A	G	0.3354	-0.0062	0.0107	36659	63137	0	0.7897	3	125510710	3	125510710	*	rs12498022	R	3	125229554	chr3:125229554	rs12498022	a	g	0.3314	0.0269	0.0068	7.731e-05	125229554	125510710	3	125510710	3	125510710	*	R	-0.579439	3.95588
chr7:45045222:T:G	0.4919	T	G	0.8507	-0.0098	0.0142	36659	63137	23.1	0.2238	7	45045222	7	45045222	*	rs12533291	K	7	45084821	chr7:45084821	rs12533291	t	g	0.8326	-0.036	0.0085	2.188e-05	45084821	45045222	7	45045222	7	45045222	*	K	-0.690141	-4.23529
chr18:42420535:G:C	0.9064	C	G	0.807	0.0015	0.0129	36659	63137	68.3	0.0004774	18	42420535	18	42420535	*	rs173195	S	18	40000500	chr18:40000500	rs173195	c	g	0.8126	-0.0327	0.0082	6.227e-05	40000500	42420535	18	42420535	18	42420535	*	S	0.116279	-3.9878
chr1:26139698:T:C	0.8629	T	C	0.8167	0.0023	0.013	36659	63137	24.3	0.2122	1	26139698	1	26139698	*	rs2802329	Y	1	26466189	chr1:26466189	rs2802329	t	c	0.8273	0.039	0.0085	4.254e-06	26466189	26139698	1	26139698	1	26139698	*	Y	0.176923	4.58824
chr3:172810262:C:T	0.6091	T	C	0.5737	0.0053	0.0104	36659	63137	13.1	0.3192	3	172810262	3	172810262	*	rs11706689	Y	3	172528052	chr3:172528052	rs11706689	t	c	0.5758	-0.024	0.0065	0.0002181	172528052	172810262	3	172810262	3	172810262	*	Y	0.509615	-3.69231
chr6:127443160:C:T	0.8668	T	C	0.3163	0.0019	0.0111	36659	63137	0	0.5518	6	127443160	6	127443160	*	rs17205908	Y	6	127764305	chr6:127764305	rs17205908	t	c	0.3262	0.0279	0.0069	5.404e-05	127764305	127443160	6	127443160	6	127443160	*	Y	0.171171	4.04348
chr9:22139221:G:A	0.677	A	G	0.0929	-0.0077	0.0184	36659	63137	42	0.06897	9	22139221	9	22139221	*	rs10811663	R	9	22139220	chr9:22139220	rs10811663	a	g	0.0898	-0.1314	0.0124	2.038e-26	22139220	22139221	9	22139221	9	22139221	*	R	-0.418478	-10.5968
chr5:50303862:C:G	0.7252	C	G	0.3633	0.004	0.0112	36659	63137	49.9	0.02949	5	50303862	5	50303862	*	rs4865700	S	5	49599696	chr5:49599696	rs4865700	c	g	0.342	0.0248	0.0067	0.0002148	49599696	50303862	5	50303862	5	50303862	*	S	0.357143	3.70149
chr11:85364988:G:C	0.5971	C	G	0.8342	-0.0073	0.0138	36659	63137	0	0.6176	11	85364988	11	85364988	*	rs286045	S	11	85076032	chr11:85076032	rs286045	c	g	0.843	0.0364	0.0088	3.493e-05	85076032	85364988	11	85364988	11	85364988	*	S	-0.528986	4.13636
chr3:181275636:G:C	0.7979	C	G	0.0914	0.0045	0.0177	36659	63137	5.1	0.3945	3	181275636	3	181275636	*	rs12632136	S	3	180993424	chr3:180993424	rs12632136	c	g	0.0834	0.0449	0.0116	0.0001118	180993424	181275636	3	181275636	3	181275636	*	S	0.254237	3.87069
chr3:152382688:A:T	0.3609	A	T	0.8898	0.0147	0.0161	36659	63137	17.2	0.2794	3	152382688	3	152382688	*	rs11925092	W	3	152100477	chr3:152100477	rs11925092	a	t	0.8988	0.0405	0.0107	0.0001493	152100477	152382688	3	152382688	3	152382688	*	W	0.913043	3.78505
chr8:109113949:G:C	0.8527	C	G	0.4546	-0.0019	0.0101	36659	63137	11.7	0.3327	8	109113949	8	109113949	*	rs4301422	S	8	110126178	chr8:110126178	rs4301422	c	g	0.4639	-0.0321	0.0064	5.009e-07	110126178	109113949	8	109113949	8	109113949	*	S	-0.188119	-5.01562
chr8:11496588:C:T	0.4227	T	C	0.7831	-0.0101	0.0125	36390	62462	43.1	0.07052	8	11496588	8	11496588	*	rs2618481	Y	8	11354097	chr8:11354097	rs2618481	t	c	0.8032	-0.0304	0.0081	0.0001628	11354097	11496588	8	11496588	8	11496588	*	Y	-0.808	-3.75309
chr17:46214953:T:C	2.732e-08	T	C	0.7721	0.0682	0.0123	36659	63137	54.9	0.01415	17	46214953	17	46214953	*	rs2668694	Y	17	44292319	chr17:44292319	rs2668694	t	c	0.7884	-0.0198	0.008	0.01284	44292319	46214953	17	46214953	17	46214953	*	Y	5.54472	-2.475
chr3:12451848:C:T	0.3838	T	C	0.1132	-0.0139	0.016	36659	63137	35.5	0.1145	3	12451848	3	12451848	*	rs9855622	Y	3	12493347	chr3:12493347	rs9855622	t	c	0.1203	0.0452	0.0098	4.379e-06	12493347	12451848	3	12451848	3	12451848	*	Y	-0.86875	4.61224
chr4:101277434:G:A	0.9392	A	G	0.7419	-0.0009	0.0117	36659	63137	0	0.8115	4	101277434	4	101277434	*	rs13115148	R	4	102198591	chr4:102198591	rs13115148	a	g	0.7457	-0.0287	0.0073	9.008e-05	102198591	101277434	4	101277434	4	101277434	*	R	-0.0769231	-3.93151
chr10:79283986:A:G	0.3613	A	G	0.6113	0.0095	0.0104	36659	63137	22.4	0.2297	10	79283986	10	79283986	*	rs1108618	R	10	81043743	chr10:81043743	rs1108618	a	g	0.582	-0.0273	0.0066	3.493e-05	81043743	79283986	10	79283986	10	79283986	*	R	0.913462	-4.13636
chr10:97524652:T:G	0.02177	T	G	0.7044	-0.0254	0.0111	36659	63137	0	0.4838	10	97524652	10	97524652	*	rs11189258	K	10	99284409	chr10:99284409	rs11189258	t	g	0.6794	-0.0297	0.0068	1.277e-05	99284409	97524652	10	97524652	10	97524652	*	K	-2.28829	-4.36765
chr14:91439842:C:G	0.08004	C	G	0.4186	0.018	0.0103	36659	63137	49	0.03327	14	91439842	14	91439842	*	rs11621425	S	14	91906186	chr14:91906186	rs11621425	c	g	0.4193	-0.0347	0.0065	9.021e-08	91906186	91439842	14	91439842	14	91439842	*	S	1.74757	-5.33846
chr15:76462792:G:C	0.7318	C	G	0.5267	-0.0035	0.0101	36659	63137	0	0.4476	15	76462792	15	76462792	*	rs12592171	S	15	76755133	chr15:76755133	rs12592171	c	g	0.5224	0.0259	0.0064	5.009e-05	76755133	76462792	15	76462792	15	76462792	*	S	-0.346535	4.04688
chr12:123984025:G:C	0.3989	C	G	0.3471	-0.0089	0.0106	36659	63137	0	0.6074	12	123984025	12	123984025	*	rs7978610	S	12	124468572	chr12:124468572	rs7978610	c	g	0.3337	-0.031	0.0068	5.238e-06	124468572	123984025	12	123984025	12	123984025	*	S	-0.839623	-4.55882
chr3:136870478:C:T	0.00113	T	C	0.6882	0.0356	0.0109	36659	63137	0	0.464	3	136870478	3	136870478	*	rs9818792	Y	3	136589320	chr3:136589320	rs9818792	t	c	0.6921	0.0254	0.0069	0.0002373	136589320	136870478	3	136870478	3	136870478	*	Y	3.26606	3.68116
chr7:16258087:A:T	0.2677	A	T	0.5888	-0.0114	0.0103	36659	63137	0	0.574	7	16258087	7	16258087	*	rs10264415	W	7	16297712	chr7:16297712	rs10264415	a	t	0.6006	-0.024	0.0066	0.0002743	16297712	16258087	7	16258087	7	16258087	*	W	-1.1068	-3.63636
chr17:45912675:A:C	4.557e-08	A	C	0.77	0.0665	0.0122	36659	63137	53.5	0.01775	17	45912675	17	45912675	*	rs62056841	M	17	43990041	chr17:43990041	rs62056841	a	c	0.7879	-0.0198	0.008	0.01284	43990041	45912675	17	45912675	17	45912675	*	M	5.45082	-2.475
chr1:149901603:T:G	0.9196	T	G	0.9321	0.0021	0.0209	36659	63137	9.6	0.3525	1	149901603	1	149901603	*	rs7524797	K	1	149873156	chr1:149873156	rs7524797	t	g	0.9212	0.0527	0.0121	1.431e-05	149873156	149901603	1	149901603	1	149901603	*	K	0.100478	4.35537
chr3:174018513:G:A	0.4687	A	G	0.1914	0.0093	0.0128	36659	63137	12.8	0.3218	3	174018513	3	174018513	*	rs10222471	R	3	173736303	chr3:173736303	rs10222471	a	g	0.1929	-0.0281	0.0081	0.0004913	173736303	174018513	3	174018513	3	174018513	*	R	0.726562	-3.46914
chr7:69572860:A:G	0.6772	A	G	0.3321	0.0045	0.0108	36659	63137	38.9	0.08935	7	69572860	7	69572860	*	rs7805381	R	7	69037846	chr7:69037846	rs7805381	a	g	0.3459	0.025	0.0067	0.0001909	69037846	69572860	7	69572860	7	69572860	*	R	0.416667	3.73134
chr10:12201239:C:A	0.5905	A	C	0.5378	-0.0055	0.0102	36659	63137	0	0.9766	10	12201239	10	12201239	*	rs35800395	M	10	12243238	chr10:12243238	rs35800395	a	c	0.5332	-0.0288	0.0064	6.505e-06	12243238	12201239	10	12201239	10	12201239	*	M	-0.539216	-4.5
chr10:112973885:C:T	0.03864	T	C	0.0647	-0.0458	0.0221	36659	63137	30	0.1602	10	112973885	10	112973885	*	rs79124792	Y	10	114733644	chr10:114733644	rs79124792	t	c	0.0745	-0.0866	0.0128	1.205e-11	114733644	112973885	10	112973885	10	112973885	*	Y	-2.0724	-6.76562
chr15:60507946:A:G	0.5838	A	G	0.8947	-0.0091	0.0166	36659	63137	26.9	0.1882	15	60507946	15	60507946	*	rs17191442	R	15	60800145	chr15:60800145	rs17191442	a	g	0.9007	0.0381	0.0108	0.000411	60800145	60507946	15	60507946	15	60507946	*	R	-0.548193	3.52778
chr14:91454174:T:C	0.03965	T	C	0.6177	-0.0213	0.0103	36659	63137	45.5	0.04949	14	91454174	14	91454174	*	rs7145087	Y	14	91920518	chr14:91920518	rs7145087	t	c	0.6231	0.0264	0.0066	6.274e-05	91920518	91454174	14	91454174	14	91454174	*	Y	-2.06796	4
chr18:33970375:A:G	0.2559	A	G	0.979	0.0405	0.0356	36659	63137	0	0.4891	18	33970375	18	33970375	*	rs73414384	R	18	31550339	chr18:31550339	rs73414384	a	g	0.9839	-0.0953	0.0262	0.0002718	31550339	33970375	18	33970375	18	33970375	*	R	1.13764	-3.6374
chr1:45763780:C:G	0.9605	C	G	0.7086	0.0005	0.0111	36659	63137	0	0.9835	1	45763780	1	45763780	*	rs111969368	S	1	46229452	chr1:46229452	rs111969368	c	g	0.7052	0.0273	0.007	9.957e-05	46229452	45763780	1	45763780	1	45763780	*	S	0.045045	3.9
chr6:31307826:G:C	0.07006	C	G	0.1328	-0.0281	0.0155	36659	63137	0	0.6534	6	31307826	6	31307826	*	rs34196875	S	6	31275603	chr6:31275603	rs34196875	c	g	0.1525	0.0371	0.009	3.785e-05	31275603	31307826	6	31307826	6	31307826	*	S	-1.8129	4.12222
chr2:226234464:C:T	0.5852	T	C	0.6329	0.0057	0.0104	36659	63137	16.9	0.2825	2	226234464	2	226234464	*	rs2943645	Y	2	227099180	chr2:227099180	rs2943645	t	c	0.6372	0.0899	0.0067	4.873e-41	227099180	226234464	2	226234464	2	226234464	*	Y	0.548077	13.4179
chr19:7852215:G:C	0.6449	C	G	0.2342	0.0055	0.012	36659	63137	12.9	0.3208	19	7852215	19	7852215	*	rs111777172	S	19	7917101	chr19:7917101	rs111777172	c	g	0.2391	-0.0276	0.0075	0.0002511	7917101	7852215	19	7852215	19	7852215	*	S	0.458333	-3.68
chr4:184731761:C:T	0.6302	T	C	0.8237	-0.0065	0.0136	36659	63137	34.4	0.1231	4	184731761	4	184731761	*	rs7680639	Y	4	185652915	chr4:185652915	rs7680639	t	c	0.8443	0.0314	0.0088	0.0003567	185652915	184731761	4	184731761	4	184731761	*	Y	-0.477941	3.56818
chr5:102542536:C:T	0.7485	T	C	0.4195	-0.0033	0.0102	36659	63137	0	0.7563	5	102542536	5	102542536	*	rs7735587	Y	5	101878240	chr5:101878240	rs7735587	t	c	0.4214	0.0347	0.0065	9.021e-08	101878240	102542536	5	102542536	5	102542536	*	Y	-0.323529	5.33846
chr22:29810302:C:A	0.7941	A	C	0.4758	-0.0026	0.0101	36659	63137	0	0.5174	22	29810302	22	29810302	*	rs36576	M	22	30206291	chr22:30206291	rs36576	a	c	0.474	-0.0223	0.0064	0.0004802	30206291	29810302	22	29810302	22	29810302	*	M	-0.257426	-3.48438
chr8:13652796:C:T	0.6652	T	C	0.6455	-0.0046	0.0106	36659	63137	45.1	0.05163	8	13652796	8	13652796	*	rs6984721	Y	8	13510305	chr8:13510305	rs6984721	t	c	0.6395	-0.0328	0.0066	6.609e-07	13510305	13652796	8	13652796	8	13652796	*	Y	-0.433962	-4.9697
chr1:6511864:A:G	0.7991	A	G	0.1957	0.0033	0.0131	36659	63137	0	0.4668	1	6511864	1	6511864	*	rs4525068	R	1	6571924	chr1:6571924	rs4525068	a	g	0.1738	0.033	0.0086	0.0001212	6571924	6511864	1	6511864	1	6511864	*	R	0.251908	3.83721
chr3:77543913:A:G	0.4276	A	G	0.4447	0.0081	0.0103	36659	63137	0	0.4904	3	77543913	3	77543913	*	rs9309771	R	3	77593064	chr3:77593064	rs9309771	a	g	0.4616	0.0232	0.0066	0.0004362	77593064	77543913	3	77543913	3	77543913	*	R	0.786408	3.51515
chr5:23407312:A:T	0.1464	A	T	0.9037	-0.0253	0.0174	36659	63137	0	0.814	5	23407312	5	23407312	*	rs71611247	W	5	23407421	chr5:23407421	rs71611247	a	t	0.8977	-0.0395	0.0105	0.0001616	23407421	23407312	5	23407312	5	23407312	*	W	-1.45402	-3.7619
chr2:225968333:A:T	0.02854	A	T	0.992	-0.1415	0.0646	36227	62057	0	0.5449	2	225968333	2	225968333	*	rs183637582	W	2	226833049	chr2:226833049	rs183637582	a	t	0.9855	-0.1068	0.0303	0.0004163	226833049	225968333	2	225968333	2	225968333	*	W	-2.1904	-3.52475
chr8:19979135:T:C	0.8331	T	C	0.8914	-0.0034	0.0161	36659	63137	16	0.2914	8	19979135	8	19979135	*	rs78963197	Y	8	19836646	chr8:19836646	rs78963197	t	c	0.9046	0.0687	0.011	4.131e-10	19836646	19979135	8	19979135	8	19979135	*	Y	-0.21118	6.24545
chr17:4020072:G:A	0.4009	A	G	0.1837	-0.011	0.0131	36659	63137	0	0.6859	17	4020072	17	4020072	*	rs4790552	R	17	3923366	chr17:3923366	rs4790552	a	g	0.187	0.0487	0.0082	2.474e-09	3923366	4020072	17	4020072	17	4020072	*	R	-0.839695	5.93902
chr13:80172948:T:C	0.516	T	C	0.6266	-0.0068	0.0105	36659	63137	0	0.5579	13	80172948	13	80172948	*	rs9545339	Y	13	80747083	chr13:80747083	rs9545339	t	c	0.6342	0.0439	0.0066	2.827e-11	80747083	80172948	13	80172948	13	80172948	*	Y	-0.647619	6.65152
chr4:18045778:G:A	0.01949	A	G	0.6907	0.0259	0.0111	36659	63137	0	0.9735	4	18045778	4	18045778	*	rs6855926	R	4	18047401	chr4:18047401	rs6855926	a	g	0.6956	0.0354	0.007	4.505e-07	18047401	18045778	4	18045778	4	18045778	*	R	2.33333	5.05714
chr6:32246416:G:A	0.08377	A	G	0.445	-0.0179	0.0103	36659	63137	41.6	0.07137	6	32246416	6	32246416	*	rs547153	R	6	32214193	chr6:32214193	rs547153	a	g	0.4111	0.0253	0.0065	9.724e-05	32214193	32246416	6	32246416	6	32246416	*	R	-1.73786	3.89231
chr5:50413234:T:C	0.9356	T	C	0.6779	-0.0009	0.0109	36659	63137	47.8	0.03831	5	50413234	5	50413234	*	rs1010676	Y	5	49709068	chr5:49709068	rs1010676	t	c	0.6588	-0.0242	0.0068	0.0003767	49709068	50413234	5	50413234	5	50413234	*	Y	-0.0825688	-3.55882
chr5:73085273:C:T	0.3618	T	C	0.3057	-0.01	0.0109	36659	63137	0	0.7579	5	73085273	5	73085273	*	rs12153061	Y	5	72381100	chr5:72381100	rs12153061	t	c	0.3218	0.0241	0.0068	0.0003984	72381100	73085273	5	73085273	5	73085273	*	Y	-0.917431	3.54412
chr6:7300994:T:C	0.5865	T	C	0.9856	-0.0234	0.0431	36227	62057	1.9	0.4185	6	7300994	6	7300994	*	rs143344839	Y	6	7301227	chr6:7301227	rs143344839	t	c	0.9836	-0.0959	0.0254	0.0001637	7301227	7300994	6	7300994	6	7300994	*	Y	-0.542923	-3.77559
chr3:138044295:T:G	0.4767	T	G	0.5126	0.0073	0.0103	36659	63137	8.3	0.3651	3	138044295	3	138044295	*	rs13092035	K	3	137763137	chr3:137763137	rs13092035	t	g	0.5164	-0.0228	0.0064	0.0003572	137763137	138044295	3	138044295	3	138044295	*	K	0.708738	-3.5625
chr1:45751050:A:G	0.9261	A	G	0.7084	0.001	0.011	36659	63137	0	0.9795	1	45751050	1	45751050	*	rs6697821	R	1	46216722	chr1:46216722	rs6697821	a	g	0.7051	0.0271	0.007	0.0001119	46216722	45751050	1	45751050	1	45751050	*	R	0.0909091	3.87143
chr14:103486284:C:T	0.5847	T	C	0.3588	0.0058	0.0105	36659	63137	24	0.2147	14	103486284	14	103486284	*	rs7156150	Y	14	103952621	chr14:103952621	rs7156150	t	c	0.3525	-0.0361	0.0067	7.153e-08	103952621	103486284	14	103486284	14	103486284	*	Y	0.552381	-5.38806
chr1:213974546:T:C	0.01036	T	C	0.5141	-0.0261	0.0102	36659	63137	21.2	0.2412	1	213974546	1	213974546	*	rs7529073	Y	1	214147889	chr1:214147889	rs7529073	t	c	0.5276	0.057	0.0064	4.473e-19	214147889	213974546	1	213974546	1	213974546	*	Y	-2.55882	8.90625
chr2:65413606:G:C	0.7811	C	G	0.0283	0.0087	0.0313	36659	63137	46.6	0.04371	2	65413606	2	65413606	*	rs75132813	S	2	65640740	chr2:65640740	rs75132813	c	g	0.0273	-0.0987	0.0205	1.513e-06	65640740	65413606	2	65413606	2	65413606	*	S	0.277955	-4.81463
chr3:13361669:T:C	0.7024	T	C	0.4301	0.0039	0.0103	36659	63137	0	0.5444	3	13361669	3	13361669	*	rs4684930	Y	3	13403169	chr3:13403169	rs4684930	t	c	0.4388	0.0255	0.0064	6.536e-05	13403169	13361669	3	13361669	3	13361669	*	Y	0.378641	3.98437
chr10:75882687:G:T	0.6744	T	G	0.241	0.005	0.0118	36659	63137	49.5	0.03112	10	75882687	10	75882687	*	rs9416097	K	10	77642445	chr10:77642445	rs9416097	t	g	0.2334	-0.0266	0.0075	0.0004179	77642445	75882687	10	75882687	10	75882687	*	K	0.423729	-3.54667
chr1:46039475:A:G	0.5017	A	G	0.2902	-0.0075	0.0112	36659	63137	0	0.7615	1	46039475	1	46039475	*	rs1707322	R	1	46505147	chr1:46505147	rs1707322	a	g	0.2864	-0.0268	0.007	0.0001333	46505147	46039475	1	46039475	1	46039475	*	R	-0.669643	-3.82857
chr15:46686344:T:C	0.6012	T	C	0.3663	0.0055	0.0105	36659	63137	36.7	0.1059	15	46686344	15	46686344	*	rs513968	H	15	46978542	chr15:46978542	rs513968	t	c	0.361	0.0279	0.0073	0.0001408	46978542	46686344	15	46686344	15	46686344	*	H	0.52381	3.82192
chr3:491596:A:T	0.5766	A	T	0.6084	0.0059	0.0105	36659	63137	23.7	0.218	3	491596	3	491596	*	rs12491457	W	3	533279	chr3:533279	rs12491457	a	t	0.6055	0.0233	0.0066	0.0004119	533279	491596	3	491596	3	491596	*	W	0.561905	3.5303
chr11:85076692:A:G	0.7576	A	G	0.7245	0.0035	0.0113	36659	63137	15.8	0.2937	11	85076692	11	85076692	*	rs7102107	R	11	84787736	chr11:84787736	rs7102107	a	g	0.7268	0.0261	0.0072	0.000303	84787736	85076692	11	85076692	11	85076692	*	R	0.309735	3.625
chr6:30934095:C:G	0.572	C	G	0.6275	-0.006	0.0106	36390	62462	14.5	0.3091	6	30934095	6	30934095	*	rs3131786	S	6	30901872	chr6:30901872	rs3131786	c	g	0.6371	-0.0286	0.0067	1.972e-05	30901872	30934095	6	30934095	6	30934095	*	S	-0.566038	-4.26866
chr2:111183362:C:T	0.5448	T	C	0.4619	-0.0062	0.0103	36659	63137	0	0.4503	2	111183362	2	111183362	*	rs60982612	Y	2	111940939	chr2:111940939	rs60982612	t	c	0.4906	-0.0229	0.0064	0.0003364	111940939	111183362	2	111183362	2	111183362	*	Y	-0.601942	-3.57812
chr4:118211364:T:C	0.04208	T	C	0.9326	-0.0413	0.0203	36659	63137	0	0.4591	4	118211364	4	118211364	*	rs35650624	Y	4	119132519	chr4:119132519	rs35650624	t	c	0.9271	-0.0486	0.0123	7.269e-05	119132519	118211364	4	118211364	4	118211364	*	Y	-2.03448	-3.95122
chr5:56488068:A:G	0.8347	A	G	0.9055	-0.0036	0.0173	36659	63137	0	0.7526	5	56488068	5	56488068	*	rs74425192	R	5	55783895	chr5:55783895	rs74425192	a	g	0.9178	0.0519	0.0117	9.608e-06	55783895	56488068	5	56488068	5	56488068	*	R	-0.208092	4.4359
chr15:75316689:A:C	0.3245	A	C	0.7433	-0.0116	0.0117	36659	63137	20.5	0.2482	15	75316689	15	75316689	*	rs8031650	M	15	75609030	chr15:75609030	rs8031650	a	c	0.7229	-0.0267	0.0072	0.0002192	75609030	75316689	15	75316689	15	75316689	*	M	-0.991453	-3.70833
chr5:102487100:A:G	0.3628	A	G	0.96	0.024	0.0263	36659	63137	15.9	0.2928	5	102487100	5	102487100	*	rs115576427	R	5	101822804	chr5:101822804	rs115576427	a	g	0.9505	-0.1445	0.0151	9.332e-22	101822804	102487100	5	102487100	5	102487100	*	R	0.912548	-9.56954
chr10:68572309:C:T	0.7116	T	C	0.5573	0.0038	0.0102	36659	63137	0	0.7312	10	68572309	10	68572309	*	rs3814177	Y	10	70332066	chr10:70332066	rs3814177	t	c	0.5527	-0.0273	0.0064	1.916e-05	70332066	68572309	10	68572309	10	68572309	*	Y	0.372549	-4.26562
chr6:167026288:A:G	0.674	A	G	0.9835	-0.0165	0.0392	36659	63137	0	0.989	6	167026288	6	167026288	*	rs149297737	R	6	167439776	chr6:167439776	rs149297737	a	g	0.9841	-0.0983	0.0258	0.0001354	167439776	167026288	6	167026288	6	167026288	*	R	-0.420918	-3.81008
chr22:29823556:T:C	0.03435	T	C	0.9184	-0.0387	0.0183	36659	63137	0	0.6543	22	29823556	22	29823556	*	rs249403	Y	22	30219545	chr22:30219545	rs249403	t	c	0.9127	0.0785	0.0114	6.053e-12	30219545	29823556	22	29823556	22	29823556	*	Y	-2.11475	6.88596
chr9:31189692:C:T	0.9134	T	C	0.7441	-0.0013	0.0118	36659	63137	0	0.9481	9	31189692	9	31189692	*	rs10813504	Y	9	31189690	chr9:31189690	rs10813504	t	c	0.7458	-0.0285	0.0073	0.0001008	31189690	31189692	9	31189692	9	31189692	*	Y	-0.110169	-3.90411
chr10:86366155:G:C	0.2561	C	G	0.1831	0.015	0.0132	36659	63137	0	0.7014	10	86366155	10	86366155	*	rs61856637	S	10	88125912	chr10:88125912	rs61856637	c	g	0.1572	-0.0333	0.0088	0.0001529	88125912	86366155	10	86366155	10	86366155	*	S	1.13636	-3.78409
chr12:4297410:T:C	0.8543	T	C	0.9016	0.0033	0.0182	36659	63137	28	0.1779	12	4297410	12	4297410	*	rs113045419	Y	12	4406576	chr12:4406576	rs113045419	t	c	0.8943	0.0769	0.011	2.655e-12	4406576	4297410	12	4297410	12	4297410	*	Y	0.181319	6.99091
chr17:4852129:A:G	0.08521	A	G	0.7155	-0.0192	0.0111	36659	63137	44.7	0.05354	17	4852129	17	4852129	*	rs9904177	R	17	4755424	chr17:4755424	rs9904177	a	g	0.7298	-0.0271	0.0072	0.000176	4755424	4852129	17	4852129	17	4852129	*	R	-1.72973	-3.76389
chr2:208082269:G:A	0.9218	A	G	0.1903	-0.0013	0.0132	36659	63137	0	0.4445	2	208082269	2	208082269	*	rs34334167	R	2	208946993	chr2:208946993	rs34334167	a	g	0.1947	0.0305	0.0082	0.000188	208946993	208082269	2	208082269	2	208082269	*	R	-0.0984848	3.71951
chr19:45223718:A:G	2.392e-15	A	G	0.9481	-0.1808	0.0228	36390	62462	50	0.03524	19	45223718	19	45223718	*	rs112668741	R	19	45726976	chr19:45726976	rs112668741	a	g	0.9442	0.0046	0.0148	0.7554	45726976	45223718	19	45223718	19	45223718	*	R	-7.92982	0.310811
chr4:52356467:T:C	0.8616	T	C	0.4546	-0.0018	0.0102	36659	63137	0	0.8309	4	52356467	4	52356467	*	rs7662388	Y	4	53222633	chr4:53222633	rs7662388	t	c	0.4488	0.0237	0.0064	0.0002066	53222633	52356467	4	52356467	4	52356467	*	Y	-0.176471	3.70312
chr13:98593612:T:C	0.7951	T	C	0.6386	-0.0028	0.0108	36659	63137	9.8	0.3504	13	98593612	13	98593612	*	rs9584870	Y	13	99245866	chr13:99245866	rs9584870	t	c	0.6281	0.0259	0.0067	0.000111	99245866	98593612	13	98593612	13	98593612	*	Y	-0.259259	3.86567
chr14:102789862:C:G	0.5096	C	G	0.8185	0.0086	0.0131	36659	63137	26.3	0.1933	14	102789862	14	102789862	*	rs11850030	S	14	103256199	chr14:103256199	rs11850030	c	g	0.8176	-0.0326	0.0083	8.106e-05	103256199	102789862	14	102789862	14	102789862	*	S	0.656489	-3.92771
chr19:47645167:G:A	0.1153	A	G	0.1013	-0.0269	0.0171	36659	63137	0	0.5118	19	47645167	19	47645167	*	rs73045719	R	19	48148424	chr19:48148424	rs73045719	a	g	0.1109	0.0413	0.0102	4.772e-05	48148424	47645167	19	47645167	19	47645167	*	R	-1.5731	4.04902
chr7:16231996:C:A	0.2843	A	C	0.4167	0.011	0.0102	36659	63137	0	0.703	7	16231996	7	16231996	*	rs1918266	M	7	16271621	chr7:16271621	rs1918266	a	c	0.4068	0.0229	0.0065	0.0004192	16271621	16231996	7	16231996	7	16231996	*	M	1.07843	3.52308
chr3:184182941:T:C	0.7151	T	C	0.4971	0.0037	0.0101	36659	63137	0	0.523	3	184182941	3	184182941	*	rs843365	Y	3	183900729	chr3:183900729	rs843365	t	c	0.4858	-0.0226	0.0064	0.0004024	183900729	184182941	3	184182941	3	184182941	*	Y	0.366337	-3.53125
chr2:100285199:G:A	0.5766	A	G	0.6267	-0.0059	0.0105	36659	63137	50.1	0.02887	2	100285199	2	100285199	*	rs2309824	R	2	100901661	chr2:100901661	rs2309824	a	g	0.6383	-0.0249	0.0066	0.0001601	100901661	100285199	2	100285199	2	100285199	*	R	-0.561905	-3.77273
chr3:12254847:G:A	0.6047	A	G	0.0586	-0.0112	0.0216	36659	63137	0	0.974	3	12254847	3	12254847	*	rs35577339	R	3	12296346	chr3:12296346	rs35577339	a	g	0.0639	-0.0995	0.0133	7.277e-14	12296346	12254847	3	12254847	3	12254847	*	R	-0.518519	-7.4812
chr1:26195901:C:T	0.6402	T	C	0.19	0.006	0.0128	36659	63137	53.3	0.01828	1	26195901	1	26195901	*	rs34587428	Y	1	26522392	chr1:26522392	rs34587428	t	c	0.1825	-0.0364	0.0083	1.079e-05	26522392	26195901	1	26195901	1	26195901	*	Y	0.46875	-4.38554
chr1:11167807:C:T	0.7624	T	C	0.7256	0.0035	0.0117	36659	63137	0	0.5585	1	11167807	1	11167807	*	rs4240892	Y	1	11227864	chr1:11227864	rs4240892	t	c	0.7421	0.0286	0.0073	9.532e-05	11227864	11167807	1	11167807	1	11167807	*	Y	0.299145	3.91781
chr4:152370361:C:T	0.5044	T	C	0.2729	-0.0078	0.0116	36659	63137	22.2	0.2323	4	152370361	4	152370361	*	rs11931711	Y	4	153291513	chr4:153291513	rs11931711	t	c	0.2823	-0.0461	0.0071	9.485e-11	153291513	152370361	4	152370361	4	152370361	*	Y	-0.672414	-6.49296
chr1:83973308:A:G	0.5875	A	G	0.4794	0.0055	0.0101	36659	63137	0	0.806	1	83973308	1	83973308	*	rs35946036	R	1	84438991	chr1:84438991	rs35946036	a	g	0.4632	-0.0235	0.0064	0.0002337	84438991	83973308	1	83973308	1	83973308	*	R	0.544554	-3.67188
chr13:91304927:G:T	0.09334	T	G	0.4542	-0.0173	0.0103	36659	63137	0	0.63	13	91304927	13	91304927	*	rs1411316	K	13	91957181	chr13:91957181	rs1411316	t	g	0.4464	-0.0237	0.0065	0.0002613	91957181	91304927	13	91304927	13	91304927	*	K	-1.67961	-3.64615
chr7:80006506:C:T	0.613	T	C	0.2927	0.0056	0.0112	36659	63137	13	0.32	7	80006506	7	80006506	*	rs6968778	Y	7	79635822	chr7:79635822	rs6968778	t	c	0.2999	0.0254	0.007	0.0002937	79635822	80006506	7	80006506	7	80006506	*	Y	0.5	3.62857
chr2:42777918:C:G	0.0713	C	G	0.6893	-0.0197	0.0109	36659	63137	56.7	0.01043	2	42777918	2	42777918	*	rs9941680	S	2	43005058	chr2:43005058	rs9941680	c	g	0.6815	-0.0243	0.0069	0.0004373	43005058	42777918	2	42777918	2	42777918	*	S	-1.80734	-3.52174
chr9:22124473:C:T	0.9207	T	C	0.4847	-0.001	0.0103	36659	63137	0	0.5539	9	22124473	9	22124473	*	rs10811656	Y	9	22124472	chr9:22124472	rs10811656	t	c	0.4728	0.0351	0.0064	3.892e-08	22124472	22124473	9	22124473	9	22124473	*	Y	-0.0970874	5.48438
chr8:57937967:T:C	0.9391	T	C	0.9881	0.0037	0.0484	36227	62057	0	0.9035	8	57937967	8	57937967	*	rs73248705	Y	8	58850526	chr8:58850526	rs73248705	t	c	0.9869	-0.1152	0.0293	8.512e-05	58850526	57937967	8	57937967	8	57937967	*	Y	0.0764463	-3.93174
chr6:31197661:T:G	0.1597	T	G	0.6248	0.0147	0.0104	36390	62462	0	0.8407	6	31197661	6	31197661	*	rs28362342	K	6	31165438	chr6:31165438	rs28362342	t	g	0.6591	-0.0241	0.0067	0.0003225	31165438	31197661	6	31197661	6	31197661	*	K	1.41346	-3.59701
chr16:87810106:T:C	0.709	T	C	0.4648	-0.0038	0.0102	36659	63137	0	0.8154	16	87810106	16	87810106	*	rs6540083	Y	16	87843712	chr16:87843712	rs6540083	t	c	0.4565	0.0284	0.0066	1.666e-05	87843712	87810106	16	87810106	16	87810106	*	Y	-0.372549	4.30303
chr5:171090772:C:T	0.4228	T	C	0.0524	0.0184	0.023	36659	63137	35.9	0.1119	5	171090772	5	171090772	*	rs114921743	H	5	170517776	chr5:170517776	rs114921743	t	c	0.0405	0.0586	0.0162	0.0003052	170517776	171090772	5	171090772	5	171090772	*	H	0.8	3.61728
chr6:41734489:G:C	0.742	C	G	0.0651	0.0068	0.0207	36659	63137	0	0.4484	6	41734489	6	41734489	*	rs13198178	S	6	41702227	chr6:41702227	rs13198178	c	g	0.066	0.0486	0.013	0.0001816	41702227	41734489	6	41734489	6	41734489	*	S	0.328502	3.73846
chr11:122033226:C:T	0.06985	T	C	0.3502	0.0193	0.0107	36659	63137	0	0.6444	11	122033226	11	122033226	*	rs11218499	Y	11	121903934	chr11:121903934	rs11218499	t	c	0.3678	-0.0252	0.0066	0.0001333	121903934	122033226	11	122033226	11	122033226	*	Y	1.80374	-3.81818
chr11:93022614:A:G	0.2891	A	G	0.4067	-0.011	0.0104	36659	63137	41.9	0.06994	11	93022614	11	93022614	*	rs271034	R	11	92755780	chr11:92755780	rs271034	a	g	0.4145	-0.0259	0.0065	6.613e-05	92755780	93022614	11	93022614	11	93022614	*	R	-1.05769	-3.98462
chr7:100113847:C:A	0.02633	A	C	0.0189	0.0846	0.0381	36659	63137	0	0.5765	7	100113847	7	100113847	*	rs4134899	V	7	99711470	chr7:99711470	rs4134899	a	c	0.0189	0.0996	0.0258	0.0001102	99711470	100113847	7	100113847	7	100113847	*	V	2.22047	3.86047
chr3:123226538:G:A	0.04668	A	G	0.1964	-0.026	0.0131	36659	63137	4	0.4047	3	123226538	3	123226538	*	rs73197539	R	3	122945385	chr3:122945385	rs73197539	a	g	0.2109	-0.0545	0.008	7.438e-12	122945385	123226538	3	123226538	3	123226538	*	R	-1.98473	-6.8125
chr8:20020262:C:G	0.8118	C	G	0.8904	-0.0038	0.0161	36659	63137	11.2	0.3377	8	20020262	8	20020262	*	rs12678604	S	8	19877773	chr8:19877773	rs12678604	c	g	0.9019	0.0637	0.0108	3.49e-09	19877773	20020262	8	20020262	8	20020262	*	S	-0.236025	5.89815
chr8:144431275:C:T	0.3749	T	C	0.4802	-0.0096	0.0109	36390	62462	60.2	0.007133	8	144431275	8	144431275	*	rs13258903	Y	8	145656658	chr8:145656658	rs13258903	t	c	0.532	0.026	0.0067	0.0001044	145656658	144431275	8	144431275	8	144431275	*	Y	-0.880734	3.8806
chr5:72908255:A:T	0.1822	A	T	0.8438	-0.0187	0.014	36659	63137	23	0.2243	5	72908255	5	72908255	*	rs62360686	W	5	72204082	chr5:72204082	rs62360686	a	t	0.8357	-0.0339	0.0086	7.865e-05	72204082	72908255	5	72908255	5	72908255	*	W	-1.33571	-3.94186
chr3:24720760:A:G	0.6926	A	G	0.8732	0.0061	0.0154	36659	63137	0	0.8888	3	24720760	3	24720760	*	rs62231477	R	3	24762251	chr3:24762251	rs62231477	a	g	0.8815	-0.0366	0.0101	0.0002713	24762251	24720760	3	24720760	3	24720760	*	R	0.396104	-3.62376
chr10:101529561:G:A	0.4403	A	G	0.4186	-0.0079	0.0102	36659	63137	22	0.2336	10	101529561	10	101529561	*	rs9420858	R	10	103289318	chr10:103289318	rs9420858	a	g	0.393	-0.0232	0.0065	0.0003517	103289318	101529561	10	101529561	10	101529561	*	R	-0.77451	-3.56923
chr5:75136063:G:C	0.1058	C	G	0.3677	0.0169	0.0104	36659	63137	32.3	0.1407	5	75136063	5	75136063	*	rs74719230	V	5	74431888	chr5:74431888	rs74719230	c	g	0.3563	-0.0302	0.0069	1.241e-05	74431888	75136063	5	75136063	5	75136063	*	V	1.625	-4.37681
chr17:7667560:G:A	0.8657	A	G	0.7868	-0.0021	0.0127	36390	62462	34.7	0.13	17	7667560	17	7667560	*	rs12949853	R	17	7570878	chr17:7570878	rs12949853	a	g	0.7976	-0.0323	0.0081	6.165e-05	7570878	7667560	17	7667560	17	7667560	*	R	-0.165354	-3.98765
chr2:32847072:A:G	0.8123	A	G	0.5394	0.0024	0.0102	36659	63137	0	0.545	2	32847072	2	32847072	*	rs4952308	R	2	33072139	chr2:33072139	rs4952308	a	g	0.5647	-0.0236	0.0065	0.0002774	33072139	32847072	2	32847072	2	32847072	*	R	0.235294	-3.63077
chr2:43533729:A:G	8.259e-05	A	G	0.8992	0.0662	0.0168	36659	63137	0	0.7587	2	43533729	2	43533729	*	rs28433468	R	2	43760868	chr2:43760868	rs28433468	a	g	0.899	0.1169	0.0108	2.23e-27	43760868	43533729	2	43533729	2	43533729	*	R	3.94048	10.8241
chr13:58051712:G:A	0.6433	A	G	0.223	0.0056	0.0121	36659	63137	0	0.662	13	58051712	13	58051712	*	rs61957689	R	13	58625846	chr13:58625846	rs61957689	a	g	0.2344	-0.0397	0.0075	1.392e-07	58625846	58051712	13	58051712	13	58051712	*	R	0.46281	-5.29333
chr9:125258595:A:G	0.04155	A	G	0.518	-0.0207	0.0102	36659	63137	51.5	0.024	9	125258595	9	125258595	*	rs3861866	R	9	128020874	chr9:128020874	rs3861866	a	g	0.5211	0.0269	0.0064	2.534e-05	128020874	125258595	9	125258595	9	125258595	*	R	-2.02941	4.20312
chr6:31508563:A:G	0.1651	A	G	0.2122	0.0171	0.0123	36390	62462	0	0.4956	6	31508563	6	31508563	*	rs3134892	R	6	31476340	chr6:31476340	rs3134892	a	g	0.2346	-0.0507	0.0076	3.283e-11	31476340	31508563	6	31508563	6	31508563	*	R	1.39024	-6.67105
chr5:23361659:G:A	0.1678	A	G	0.1014	0.0233	0.0169	36659	63137	0	0.475	5	23361659	5	23361659	*	rs60226329	R	5	23361768	chr5:23361768	rs60226329	a	g	0.1068	0.0363	0.0104	0.0004618	23361768	23361659	5	23361659	5	23361659	*	R	1.3787	3.49038
chr4:20102783:T:C	0.48	T	C	0.1525	0.0103	0.0146	36659	63137	45.2	0.05095	4	20102783	4	20102783	*	rs13131401	Y	4	20104406	chr4:20104406	rs13131401	t	c	0.1433	0.0381	0.0091	2.882e-05	20104406	20102783	4	20102783	4	20102783	*	Y	0.705479	4.18681
chr3:14893330:G:A	0.7788	A	G	0.7176	0.0032	0.0113	36659	63137	0	0.7532	3	14893330	3	14893330	*	rs4234533	R	3	14934837	chr3:14934837	rs4234533	a	g	0.7278	-0.0302	0.0074	4.855e-05	14934837	14893330	3	14893330	3	14893330	*	R	0.283186	-4.08108
chr17:45980638:A:G	4.877e-08	A	G	0.7707	0.0665	0.0122	36659	63137	54.4	0.01545	17	45980638	17	45980638	*	rs17572613	N	17	44058004	chr17:44058004	rs17572613	a	g	0.7898	-0.0202	0.008	0.01113	44058004	45980638	17	45980638	17	45980638	*	N	5.45082	-2.525
chr20:63678201:C:T	0.1042	T	C	0.6894	0.0181	0.0112	36659	63137	0	0.8618	20	63678201	20	63678201	*	rs41309367	Y	20	62309554	chr20:62309554	rs41309367	t	c	0.6766	0.0278	0.0069	5.747e-05	62309554	63678201	20	63678201	20	63678201	*	Y	1.61607	4.02899
chr10:122372672:T:C	0.000582	T	C	0.5909	-0.035	0.0102	36659	63137	0	0.5175	10	122372672	10	122372672	*	rs4751889	Y	10	124132188	chr10:124132188	rs4751889	t	c	0.6016	-0.0347	0.0065	9.021e-08	124132188	122372672	10	122372672	10	122372672	*	Y	-3.43137	-5.33846
chr6:32329379:T:C	0.02757	T	C	0.6039	0.0233	0.0106	35353	56437	26.6	0.2078	6	32329379	6	32329379	*	rs9368711	Y	6	32297156	chr6:32297156	rs9368711	t	c	0.6111	-0.0394	0.0066	2.328e-09	32297156	32329379	6	32329379	6	32329379	*	Y	2.19811	-5.9697
chr20:52331122:G:A	0.1848	A	G	0.0012	-0.3141	0.2368	20301	21839	0	1	20	52331122	20	52331122	*	rs79854077	R	20	50947661	chr20:50947661	rs79854077	a	g	0.0057	0.3111	0.0876	0.0003854	50947661	52331122	20	52331122	20	52331122	*	R	-1.32644	3.55137
chr12:95197060:G:C	0.927	C	G	0.067	0.0019	0.0202	36659	63137	0	0.5763	12	95197060	12	95197060	*	rs68062797	S	12	95590836	chr12:95590836	rs68062797	c	g	0.0651	0.0525	0.013	5.261e-05	95590836	95197060	12	95197060	12	95197060	*	S	0.0940594	4.03846
chr9:31160778:G:A	0.7234	A	G	0.7563	-0.0043	0.0121	36659	63137	0	0.9362	9	31160778	9	31160778	*	rs10970168	R	9	31160776	chr9:31160776	rs10970168	a	g	0.7541	-0.031	0.0074	3.045e-05	31160776	31160778	9	31160778	9	31160778	*	R	-0.355372	-4.18919
chr12:4275678:T:G	0.9553	T	G	0.9806	0.0024	0.0425	36496	62732	0	0.5575	12	4275678	12	4275678	*	rs76895963	K	12	4384844	chr12:4384844	rs76895963	t	g	0.9801	0.4826	0.0275	9.124e-69	4384844	4275678	12	4275678	12	4275678	*	K	0.0564706	17.5491
chr22:32032458:A:G	0.3659	A	G	0.9363	0.0191	0.0212	36659	63137	20.1	0.2522	22	32032458	22	32032458	*	rs976915	R	22	32428445	chr22:32428445	rs976915	a	g	0.9164	0.0616	0.0119	2.459e-07	32428445	32032458	22	32032458	22	32032458	*	R	0.900943	5.17647
chr1:39126107:C:T	0.06503	T	C	0.2167	0.0227	0.0123	36659	63137	35.7	0.1135	1	39126107	1	39126107	*	rs4660443	Y	1	39591779	chr1:39591779	rs4660443	t	c	0.2211	0.0761	0.0076	2.363e-23	39591779	39126107	1	39126107	1	39126107	*	Y	1.84553	10.0132
chr7:103779209:G:A	0.3422	A	G	0.4102	0.0099	0.0104	36659	63137	5	0.3953	7	103779209	7	103779209	*	rs2299386	R	7	103419656	chr7:103419656	rs2299386	a	g	0.4346	0.0327	0.0064	3.057e-07	103419656	103779209	7	103779209	7	103779209	*	R	0.951923	5.10938
chr10:113004902:G:A	0.7955	A	G	0.4514	0.0026	0.0102	36659	63137	5.6	0.3902	10	113004902	10	113004902	*	rs10787471	R	10	114764661	chr10:114764661	rs10787471	a	g	0.4488	0.1591	0.0064	5.72e-137	114764661	113004902	10	113004902	10	113004902	*	R	0.254902	24.8594
chr15:57111250:A:G	0.8244	A	G	0.9694	-0.0065	0.0293	36659	63137	20.2	0.2513	15	57111250	15	57111250	*	rs12438244	R	15	57403448	chr15:57403448	rs12438244	a	g	0.9619	-0.0879	0.0168	1.546e-07	57403448	57111250	15	57111250	15	57111250	*	R	-0.221843	-5.23214
chr3:15877483:C:T	0.1906	T	C	0.6032	-0.0135	0.0103	36659	63137	0	0.8159	3	15877483	3	15877483	*	rs62243670	Y	3	15918990	chr3:15918990	rs62243670	t	c	0.5944	-0.0308	0.0065	2.089e-06	15918990	15877483	3	15877483	3	15877483	*	Y	-1.31068	-4.73846
chr16:53814649:A:G	0.01745	A	G	0.4027	0.0255	0.0107	36659	63137	0	0.6286	16	53814649	16	53814649	*	rs1861867	R	16	53848561	chr16:53848561	rs1861867	a	g	0.3928	-0.0849	0.0068	1.023e-35	53848561	53814649	16	53814649	16	53814649	*	R	2.38318	-12.4853
chr3:136864144:C:T	0.0008096	T	C	0.6875	0.0366	0.0109	36659	63137	0	0.5132	3	136864144	3	136864144	*	rs6777816	Y	3	136582986	chr3:136582986	rs6777816	t	c	0.6915	0.0245	0.0069	0.000392	136582986	136864144	3	136864144	3	136864144	*	Y	3.3578	3.55072
chr20:33960706:C:G	0.7855	C	G	0.3921	0.0028	0.0104	36659	63137	27	0.1867	20	33960706	20	33960706	*	rs6142062	S	20	32548512	chr20:32548512	rs6142062	c	g	0.4069	-0.0356	0.0065	4.157e-08	32548512	33960706	20	33960706	20	33960706	*	S	0.269231	-5.47692
chr6:32411234:A:G	0.4903	A	G	0.4883	-0.0071	0.0103	35353	56437	42.5	0.0838	6	32411234	6	32411234	*	rs5007262	R	6	32379011	chr6:32379011	rs5007262	a	g	0.4915	-0.0361	0.0065	2.681e-08	32379011	32411234	6	32411234	6	32411234	*	R	-0.68932	-5.55385
chr10:69732787:A:G	0.7089	A	G	0.2695	0.0043	0.0116	36659	63137	36.3	0.109	10	69732787	10	69732787	*	rs2011911	R	10	71492543	chr10:71492543	rs2011911	a	g	0.2621	-0.0474	0.0073	9.976e-11	71492543	69732787	10	69732787	10	69732787	*	R	0.37069	-6.49315
chr4:99716796:A:G	0.422	A	G	0.6939	-0.0088	0.011	36659	63137	0	0.9236	4	99716796	4	99716796	*	rs6831328	R	4	100637953	chr4:100637953	rs6831328	a	g	0.7129	0.027	0.0071	0.0001493	100637953	99716796	4	99716796	4	99716796	*	R	-0.8	3.80282
chr16:28816177:T:C	0.5419	T	C	0.6291	0.0064	0.0105	36659	63137	40.2	0.08081	16	28816177	16	28816177	*	rs62036617	Y	16	28827498	chr16:28827498	rs62036617	t	c	0.5946	-0.0282	0.0065	1.398e-05	28827498	28816177	16	28816177	16	28816177	*	Y	0.609524	-4.33846
chr16:12561388:C:G	0.7002	C	G	0.8107	-0.005	0.0129	36659	63137	0	0.9062	16	12561388	16	12561388	*	rs12925384	S	16	12655245	chr16:12655245	rs12925384	c	g	0.7953	-0.0286	0.0079	0.0002705	12655245	12561388	16	12561388	16	12561388	*	S	-0.387597	-3.62025
chr11:2114360:A:C	0.8719	A	C	0.3084	0.0018	0.0112	36659	63137	29.7	0.1634	11	2114360	11	2114360	*	rs4930039	M	11	2135590	chr11:2135590	rs4930039	a	c	0.2783	-0.0257	0.0072	0.0003746	2135590	2114360	11	2114360	11	2114360	*	M	0.160714	-3.56944
chr8:9707090:T:C	0.0005589	T	C	0.3606	-0.0366	0.0106	36390	62462	11.6	0.3357	8	9707090	8	9707090	*	rs12542457	Y	8	9564600	chr8:9564600	rs12542457	t	c	0.3633	0.0312	0.0067	3.223e-06	9564600	9707090	8	9707090	8	9707090	*	Y	-3.45283	4.65672
chr11:47685604:T:C	0.0007231	T	C	0.5336	-0.034	0.0101	36659	63137	0	0.9318	11	47685604	11	47685604	*	rs11039337	Y	11	47707156	chr11:47707156	rs11039337	t	c	0.5598	0.0296	0.0064	3.578e-06	47707156	47685604	11	47685604	11	47685604	*	Y	-3.36634	4.625
chr14:24057269:A:G	0.338	A	G	0.7367	-0.0112	0.0117	36390	62462	29.1	0.1766	14	24057269	14	24057269	*	rs12879859	R	14	24526478	chr14:24526478	rs12879859	a	g	0.722	0.0286	0.0072	7.534e-05	24526478	24057269	14	24057269	14	24057269	*	R	-0.957265	3.97222
chr15:56641885:T:C	0.5558	T	C	0.0316	0.0187	0.0318	36659	63137	0	0.8307	15	56641885	15	56641885	*	rs12907983	Y	15	56934083	chr15:56934083	rs12907983	t	c	0.032	0.0818	0.0183	8.031e-06	56934083	56641885	15	56641885	15	56641885	*	Y	0.58805	4.46995
chr3:45346898:C:G	0.4317	C	G	0.3522	-0.0084	0.0107	36659	63137	50.2	0.02834	3	45346898	3	45346898	*	rs4682779	S	3	45388390	chr3:45388390	rs4682779	c	g	0.3672	0.0281	0.0066	2.044e-05	45388390	45346898	3	45346898	3	45346898	*	S	-0.785047	4.25758
chr2:132843771:T:A	0.3818	A	T	0.27	-0.01	0.0114	36659	63137	0	0.5341	2	132843771	2	132843771	*	rs12691831	W	2	133601344	chr2:133601344	rs12691831	a	t	0.2517	0.0262	0.0073	0.0003506	133601344	132843771	2	132843771	2	132843771	*	W	-0.877193	3.58904
chr17:4170153:A:G	0.6406	A	G	0.6651	0.005	0.0107	36659	63137	0	0.6454	17	4170153	17	4170153	*	rs8070159	R	17	4073447	chr17:4073447	rs8070159	a	g	0.6656	-0.0442	0.0068	8.326e-11	4073447	4170153	17	4170153	17	4170153	*	R	0.46729	-6.5
chr2:650012:G:A	0.1751	A	G	0.1768	0.0178	0.0131	36659	63137	0	0.4433	2	650012	2	650012	*	rs1320336	R	2	650012	chr2:650012	rs1320336	a	g	0.1713	-0.0497	0.0085	4.622e-09	650012	650012	2	650012	2	650012	*	R	1.35878	-5.84706
chr8:11922671:A:G	0.04501	A	G	0.5907	-0.0209	0.0104	36390	62462	20	0.2585	8	11922671	8	11922671	*	rs7824564	R	8	11780180	chr8:11780180	rs7824564	a	g	0.589	0.0287	0.0066	1.355e-05	11780180	11922671	8	11922671	8	11922671	*	R	-2.00962	4.34848
chr8:128350825:G:A	0.2077	A	G	0.1378	-0.0184	0.0146	36659	63137	37.6	0.09904	8	128350825	8	128350825	*	rs76739092	R	8	129363071	chr8:129363071	rs76739092	a	g	0.1343	0.0363	0.0092	8.157e-05	129363071	128350825	8	128350825	8	128350825	*	R	-1.26027	3.94565
chr17:9866059:C:A	0.3502	A	C	0.154	0.0135	0.0145	36390	62462	0	0.569	17	9866059	17	9866059	*	rs71369636	M	17	9769376	chr17:9769376	rs71369636	a	c	0.1063	-0.0453	0.0129	0.0004356	9769376	9866059	17	9866059	17	9866059	*	M	0.931034	-3.51163
chr7:1922178:C:A	0.5732	A	C	0.193	0.0072	0.0128	36659	63137	0	0.6378	7	1922178	7	1922178	*	rs28728306	M	7	1961814	chr7:1961814	rs28728306	a	c	0.1835	-0.0364	0.0084	1.389e-05	1961814	1922178	7	1922178	7	1922178	*	M	0.5625	-4.33333
chr17:9891223:C:T	0.0007087	T	C	0.2717	-0.0388	0.0115	36659	63137	17.9	0.2729	17	9891223	17	9891223	*	rs17681812	Y	17	9794540	chr17:9794540	rs17681812	t	c	0.3023	0.0365	0.0069	1.278e-07	9794540	9891223	17	9891223	17	9891223	*	Y	-3.37391	5.28986
chr6:167023014:T:A	0.6745	A	T	0.0165	0.0165	0.0392	36659	63137	0	0.9889	6	167023014	6	167023014	*	rs73028276	W	6	167436502	chr6:167436502	rs73028276	a	t	0.0159	0.0984	0.0258	0.0001333	167436502	167023014	6	167023014	6	167023014	*	W	0.420918	3.81395
chr13:109300422:G:A	0.8323	A	G	0.5211	0.0021	0.0101	36659	63137	2.9	0.4144	13	109300422	13	109300422	*	rs4322530	R	13	109952770	chr13:109952770	rs4322530	a	g	0.5417	-0.0281	0.0064	1.084e-05	109952770	109300422	13	109300422	13	109300422	*	R	0.207921	-4.39062
chr3:12127919:C:T	0.2822	T	C	0.031	0.0312	0.029	36659	63137	0	0.8641	3	12127919	3	12127919	*	rs78445517	Y	3	12169419	chr3:12169419	rs78445517	t	c	0.0328	0.0724	0.0181	6.415e-05	12169419	12127919	3	12127919	3	12127919	*	Y	1.07586	4
chr15:74405043:C:G	0.1097	C	G	0.9563	0.0398	0.0249	36659	63137	17.6	0.2762	15	74405043	15	74405043	*	rs111342540	S	15	74697384	chr15:74697384	rs111342540	c	g	0.956	0.0698	0.016	1.317e-05	74697384	74405043	15	74405043	15	74405043	*	S	1.59839	4.3625
chr6:125769131:T:C	0.04305	T	C	0.49	-0.0204	0.0101	36659	63137	54.3	0.01566	6	125769131	6	125769131	*	rs1159974	Y	6	126090277	chr6:126090277	rs1159974	t	c	0.4865	-0.0345	0.0064	6.6e-08	126090277	125769131	6	125769131	6	125769131	*	Y	-2.0198	-5.39062
chr7:14834756:C:T	0.03553	T	C	0.3317	-0.0225	0.0107	36659	63137	0	0.6483	7	14834756	7	14834756	*	rs2041409	Y	7	14874381	chr7:14874381	rs2041409	t	c	0.3376	0.032	0.0067	1.793e-06	14874381	14834756	7	14834756	7	14834756	*	Y	-2.1028	4.77612
chr14:58206868:A:G	0.6887	A	G	0.2604	0.0047	0.0118	36659	63137	0	0.697	14	58206868	14	58206868	*	rs1212694	R	14	58673586	chr14:58673586	rs1212694	a	g	0.2801	0.0317	0.0071	8.492e-06	58673586	58206868	14	58206868	14	58206868	*	R	0.398305	4.46479
chr17:9887309:C:T	0.0001054	T	C	0.2875	-0.0439	0.0113	36659	63137	15.5	0.2964	17	9887309	17	9887309	*	rs12150503	Y	17	9790626	chr17:9790626	rs12150503	t	c	0.3219	0.038	0.0068	2.356e-08	9790626	9887309	17	9887309	17	9887309	*	Y	-3.88496	5.58824
chr19:45801142:G:A	0.001116	A	G	0.3437	0.0347	0.0107	36390	62462	17.2	0.2843	19	45801142	19	45801142	*	rs11883351	R	19	46304400	chr19:46304400	rs11883351	a	g	0.3421	-0.028	0.0066	2.188e-05	46304400	45801142	19	45801142	19	45801142	*	R	3.24299	-4.24242
chr6:32348463:G:T	0.5849	T	G	0.7683	0.0067	0.0123	35353	56437	11.4	0.3397	6	32348463	6	32348463	*	rs3117124	K	6	32316240	chr6:32316240	rs3117124	t	g	0.7591	0.0513	0.0075	1.01e-11	32316240	32348463	6	32348463	6	32348463	*	K	0.544715	6.84
chr5:79134784:C:A	0.8445	A	C	0.3384	0.0021	0.0107	36659	63137	0	0.6313	5	79134784	5	79134784	*	rs1316776	M	5	78430607	chr5:78430607	rs1316776	a	c	0.3517	-0.0433	0.0067	1.035e-10	78430607	79134784	5	79134784	5	79134784	*	M	0.196262	-6.46269
chr12:46018157:T:C	0.2193	T	C	0.5254	-0.0125	0.0102	36659	63137	38.4	0.0931	12	46018157	12	46018157	*	rs7966125	Y	12	46411940	chr12:46411940	rs7966125	t	c	0.5108	-0.0233	0.0064	0.0002642	46411940	46018157	12	46018157	12	46018157	*	Y	-1.22549	-3.64062
chr11:50178952:C:G	0.001306	C	G	0.9097	-0.0573	0.0178	36659	63137	22.2	0.2317	11	50178952	11	50178952	*	rs76586713	S	11	50138123	chr11:50138123	rs76586713	c	g	0.9087	-0.0491	0.0111	9.687e-06	50138123	50178952	11	50178952	11	50178952	*	S	-3.2191	-4.42342
chr12:120810781:G:A	0.7395	A	G	0.7133	-0.0037	0.0112	36659	63137	0	0.8826	12	120810781	12	120810781	*	rs674021	D	12	121248584	chr12:121248584	rs674021	a	g	0.7082	0.0381	0.007	5.599e-08	121248584	120810781	12	120810781	12	120810781	*	D	-0.330357	5.44286
chr6:32380054:T:C	0.0002097	T	C	0.7305	0.0433	0.0117	35353	56437	0	0.4599	6	32380054	6	32380054	*	rs9268447	Y	6	32347831	chr6:32347831	rs9268447	t	c	0.7223	-0.0467	0.0072	1.019e-10	32347831	32380054	6	32380054	6	32380054	*	Y	3.70085	-6.48611
chr17:46181056:G:T	3.078e-08	T	G	0.2281	-0.068	0.0123	36659	63137	56.7	0.01033	17	46181056	17	46181056	*	rs758523	K	17	44258422	chr17:44258422	rs573087816	t	g	0.2116	0.02	0.008	0.01196	44258422	46181056	17	46181056	17	46181056	*	K	-5.52846	2.5
chr10:113052312:T:C	0.921	T	C	0.5279	-0.001	0.0102	36659	63137	28.8	0.1708	10	113052312	10	113052312	*	rs7077247	Y	10	114812071	chr10:114812071	rs7077247	t	c	0.5318	-0.1609	0.0064	4.85e-140	114812071	113052312	10	113052312	10	113052312	*	Y	-0.0980392	-25.1406
chr5:54010812:A:C	0.3436	A	C	0.7245	-0.0107	0.0113	36659	63137	0	0.8091	5	54010812	5	54010812	*	rs12189535	M	5	53306642	chr5:53306642	rs12189535	a	c	0.7405	-0.0492	0.0072	9.747e-12	53306642	54010812	5	54010812	5	54010812	*	M	-0.946903	-6.83333
chr17:4162329:C:A	0.9338	A	C	0.1688	0.0011	0.0135	36659	63137	0	0.6511	17	4162329	17	4162329	*	rs12941363	M	17	4065623	chr17:4065623	rs12941363	a	c	0.1761	0.0531	0.0084	2.307e-10	4065623	4162329	17	4162329	17	4162329	*	M	0.0814815	6.32143
chr14:79388489:T:C	0.4374	T	C	0.2664	0.009	0.0116	36659	63137	12.8	0.3218	14	79388489	14	79388489	*	rs4903847	Y	14	79854832	chr14:79854832	rs4903847	t	c	0.2883	0.038	0.007	6.064e-08	79854832	79388489	14	79388489	14	79388489	*	Y	0.775862	5.42857
chr2:8952837:A:G	0.2642	A	G	0.9432	-0.0247	0.0221	36659	63137	8.3	0.3652	2	8952837	2	8952837	*	rs62104441	R	2	9092966	chr2:9092966	rs62104441	a	g	0.9446	-0.0509	0.014	0.0002857	9092966	8952837	2	8952837	2	8952837	*	R	-1.11765	-3.63571
chr1:21961114:C:T	0.8315	T	C	0.0171	0.0093	0.0438	36227	62057	60.5	0.009447	1	21961114	1	21961114	*	rs143684062	Y	1	22287607	chr1:22287607	rs143684062	t	c	0.0202	0.0856	0.0243	0.0004252	22287607	21961114	1	21961114	1	21961114	*	Y	0.212329	3.52263
chr5:31552705:C:T	0.9042	T	C	0.0063	-0.0087	0.0723	36227	62057	0	0.6117	5	31552705	5	31552705	*	rs147300474	Y	5	31552812	chr5:31552812	rs147300474	t	c	0.0069	0.1609	0.0445	0.0002994	31552812	31552705	5	31552705	5	31552705	*	Y	-0.120332	3.61573
chr16:53775211:C:T	0.00215	T	C	0.4127	-0.0314	0.0102	36659	63137	21.5	0.2384	16	53775211	16	53775211	*	rs55872725	Y	16	53809123	chr16:53809123	rs55872725	t	c	0.4175	0.122	0.0065	8.509e-79	53809123	53775211	16	53775211	16	53775211	*	Y	-3.07843	18.7692
chr7:40782272:T:A	0.02469	A	T	0.1212	0.0354	0.0157	36659	63137	21.4	0.2396	7	40782272	7	40782272	*	rs78868512	W	7	40821871	chr7:40821871	rs78868512	a	t	0.1159	0.0486	0.0101	1.331e-06	40821871	40782272	7	40782272	7	40782272	*	W	2.25478	4.81188
chr8:114298075:G:A	0.1723	A	G	0.4689	0.0138	0.0101	36659	63137	0	0.8734	8	114298075	8	114298075	*	rs6984224	R	8	115310304	chr8:115310304	rs6984224	a	g	0.4684	0.0242	0.0064	0.0001512	115310304	114298075	8	114298075	8	114298075	*	R	1.36634	3.78125
chr4:66956156:C:G	0.6406	C	G	0.4592	-0.0047	0.0102	36659	63137	0	0.5369	4	66956156	4	66956156	*	rs4308415	S	4	67821874	chr4:67821874	rs4308415	c	g	0.4408	0.0297	0.0064	3.316e-06	67821874	66956156	4	66956156	4	66956156	*	S	-0.460784	4.64062
chr20:52410245:A:G	0.811	A	G	0.6375	0.0025	0.0105	36659	63137	0	0.5963	20	52410245	20	52410245	*	rs4140429	R	20	51026784	chr20:51026784	rs4140429	a	g	0.6385	0.0309	0.0066	2.807e-06	51026784	52410245	20	52410245	20	52410245	*	R	0.238095	4.68182
chr7:70209469:A:G	0.6332	A	G	0.7271	-0.0054	0.0113	36659	63137	16.5	0.2869	7	70209469	7	70209469	*	rs12698871	R	7	69674455	chr7:69674455	rs12698871	a	g	0.7288	-0.0301	0.0071	2.361e-05	69674455	70209469	7	70209469	7	70209469	*	R	-0.477876	-4.23944
chr9:98165480:G:A	0.6088	A	G	0.1182	0.0081	0.0158	36659	63137	40.7	0.0775	9	98165480	9	98165480	*	rs16913432	R	9	100927762	chr9:100927762	rs16913432	a	g	0.1239	0.0339	0.0096	0.0004327	100927762	98165480	9	98165480	9	98165480	*	R	0.512658	3.53125
chr4:95224264:T:C	0.246	T	C	0.6503	-0.0123	0.0106	36659	63137	0	0.5898	4	95224264	4	95224264	*	rs62319060	Y	4	96145415	chr4:96145415	rs62319060	t	c	0.638	-0.024	0.0067	0.0003415	96145415	95224264	4	95224264	4	95224264	*	Y	-1.16038	-3.58209
chr18:43162991:C:T	0.204	T	C	0.2576	0.0147	0.0116	36659	63137	48.3	0.0362	18	43162991	18	43162991	*	rs1850572	Y	18	40742956	chr18:40742956	rs1850572	t	c	0.2679	-0.0297	0.0072	3.939e-05	40742956	43162991	18	43162991	18	43162991	*	Y	1.26724	-4.125
chr13:57697218:A:T	0.05915	A	T	0.2101	-0.0237	0.0126	36659	63137	0	0.7375	13	57697218	13	57697218	*	rs9537780	W	13	58271352	chr13:58271352	rs9537780	a	t	0.2228	0.03	0.0077	0.000108	58271352	57697218	13	57697218	13	57697218	*	W	-1.88095	3.8961
chr2:43628011:A:C	0.000377	A	C	0.9179	0.0655	0.0184	36659	63137	0	0.6055	2	43628011	2	43628011	*	rs78070307	M	2	43855150	chr2:43855150	rs78070307	a	c	0.9171	0.1001	0.0117	1.388e-17	43855150	43628011	2	43628011	2	43628011	*	M	3.55978	8.55556
chr16:52514271:A:T	0.5422	A	T	0.5398	0.0062	0.0102	36659	63137	0	0.5347	16	52514271	16	52514271	*	rs9923558	W	16	52548183	chr16:52548183	rs9923558	a	t	0.534	-0.0256	0.0064	6.117e-05	52548183	52514271	16	52514271	16	52514271	*	W	0.607843	-4
chr2:226291343:A:G	0.5757	A	G	0.3733	-0.0058	0.0104	36659	63137	0	0.6649	2	226291343	2	226291343	*	rs1813831	R	2	227156059	chr2:227156059	rs1813831	a	g	0.3668	-0.0891	0.0066	1.409e-41	227156059	226291343	2	226291343	2	226291343	*	R	-0.557692	-13.5
chr1:83963922:T:G	0.5613	T	G	0.4797	0.0059	0.0101	36659	63137	0	0.8037	1	83963922	1	83963922	*	rs11163875	K	1	84429605	chr1:84429605	rs11163875	t	g	0.4633	-0.0234	0.0064	0.0002485	84429605	83963922	1	83963922	1	83963922	*	K	0.584158	-3.65625
chr19:44730118:A:G	6.808e-28	A	G	0.9244	0.2152	0.0197	36659	63137	35.4	0.1154	19	44730118	19	44730118	*	rs62117161	R	19	45233385	chr19:45233385	rs62117161	a	g	0.9168	0.0112	0.0117	0.3395	45233385	44730118	19	44730118	19	44730118	*	R	10.9239	0.957265
chr10:92600915:C:T	0.4717	T	C	0.3471	0.0076	0.0106	36659	63137	0	0.64	10	92600915	10	92600915	*	rs11187090	Y	10	94360672	chr10:94360672	rs11187090	t	c	0.3488	-0.0916	0.0067	1.54e-42	94360672	92600915	10	92600915	10	92600915	*	Y	0.716981	-13.6716
chr3:49696796:G:A	0.5402	A	G	0.5179	0.0062	0.0101	36659	63137	22.2	0.2323	3	49696796	3	49696796	*	rs9873183	R	3	49734229	chr3:49734229	rs9873183	a	g	0.5114	-0.0293	0.0064	4.485e-06	49734229	49696796	3	49696796	3	49696796	*	R	0.613861	-4.57812
chr5:110081682:T:C	0.05852	T	C	0.3613	-0.0204	0.0108	36659	63137	0	0.9161	5	110081682	5	110081682	*	rs4957858	Y	5	109417383	chr5:109417383	rs4957858	t	c	0.3411	0.028	0.0068	3.885e-05	109417383	110081682	5	110081682	5	110081682	*	Y	-1.88889	4.11765
chr5:103018104:C:G	0.6257	C	G	0.7085	-0.0054	0.0111	36659	63137	35	0.1184	5	103018104	5	103018104	*	rs2288389	S	5	102353808	chr5:102353808	rs2288389	c	g	0.7012	-0.0445	0.0069	1.198e-10	102353808	103018104	5	103018104	5	103018104	*	S	-0.486486	-6.44928
chr17:4888400:G:A	0.6722	A	G	0.5562	-0.0043	0.0102	36659	63137	31.2	0.1496	17	4888400	17	4888400	*	rs62073637	R	17	4791695	chr17:4791695	rs62073637	a	g	0.5696	-0.0266	0.0065	4.174e-05	4791695	4888400	17	4888400	17	4888400	*	R	-0.421569	-4.09231
chr8:27594210:A:G	9.048e-09	A	G	0.6794	-0.0624	0.0109	36659	63137	0	0.5719	8	27594210	8	27594210	*	rs7817366	R	8	27451727	chr8:27451727	rs7817366	a	g	0.6925	0.0109	0.0069	0.1147	27451727	27594210	8	27594210	8	27594210	*	R	-5.72477	1.57971
chr1:150452900:C:A	0.3356	A	C	0.0127	-0.0449	0.0467	36227	62057	13.3	0.3232	1	150452900	1	150452900	*	rs187799739	M	1	150425376	chr1:150425376	rs187799739	a	c	0.0123	-0.1251	0.0324	0.0001103	150425376	150452900	1	150452900	1	150452900	*	M	-0.961456	-3.86111
chr19:7220679:T:C	0.4375	T	C	0.2701	-0.0089	0.0115	36659	63137	6.7	0.3801	19	7220679	19	7220679	*	rs4804409	Y	19	7220690	chr19:7220690	rs4804409	t	c	0.2585	-0.0338	0.0073	3.994e-06	7220690	7220679	19	7220679	19	7220679	*	Y	-0.773913	-4.63014
chr2:58642640:T:C	0.5737	T	C	0.8463	0.0079	0.0141	36659	63137	28.7	0.1719	2	58642640	2	58642640	*	rs10187702	Y	2	58869775	chr2:58869775	rs10187702	t	c	0.8503	-0.0407	0.009	6.184e-06	58869775	58642640	2	58642640	2	58642640	*	Y	0.560284	-4.52222
chr11:4202001:A:C	0.8272	A	C	0.0838	-0.0042	0.0194	36659	63137	3.7	0.4071	11	4202001	11	4202001	*	rs7121040	M	11	4223231	chr11:4223231	rs7121040	a	c	0.0678	0.046	0.0127	0.0002824	4223231	4202001	11	4202001	11	4202001	*	M	-0.216495	3.62205
chr11:65600963:A:G	0.8297	A	G	0.752	0.0025	0.0117	36659	63137	14.1	0.3095	11	65600963	11	65600963	*	rs10750763	R	11	65368434	chr11:65368434	rs10750763	a	g	0.7443	-0.0378	0.0073	2.503e-07	65368434	65600963	11	65600963	11	65600963	*	R	0.213675	-5.17808
chr1:45927545:G:C	0.6098	C	G	0.287	-0.0057	0.0111	36659	63137	0	0.8906	1	45927545	1	45927545	*	rs4297233	S	1	46393217	chr1:46393217	rs4297233	c	g	0.2889	-0.028	0.007	6.568e-05	46393217	45927545	1	45927545	1	45927545	*	S	-0.513514	-4
chr1:26204765:C:A	0.5742	A	C	0.348	0.006	0.0106	36659	63137	0	0.6071	1	26204765	1	26204765	*	rs6598943	M	1	26531256	chr1:26531256	rs6598943	a	c	0.3445	-0.0253	0.0068	0.0002012	26531256	26204765	1	26204765	1	26204765	*	M	0.566038	-3.72059
chr11:122143358:A:G	0.8562	A	G	0.326	0.002	0.0111	36659	63137	0	0.7498	11	122143358	11	122143358	*	rs513069	R	11	122014066	chr11:122014066	rs513069	a	g	0.3091	0.0297	0.0069	1.724e-05	122014066	122143358	11	122143358	11	122143358	*	R	0.18018	4.30435
chr3:57880775:C:T	0.2584	T	C	0.1857	-0.0146	0.0129	36659	63137	49.6	0.03062	3	57880775	3	57880775	*	rs79353264	Y	3	57866502	chr3:57866502	rs79353264	t	c	0.185	-0.0299	0.0083	0.0003005	57866502	57880775	3	57880775	3	57880775	*	Y	-1.13178	-3.60241
chr8:41552720:C:T	0.4769	T	C	0.1487	0.0101	0.0142	36659	63137	21.7	0.2367	8	41552720	8	41552720	*	rs112489836	Y	8	41410239	chr8:41410239	rs112489836	t	c	0.1359	0.0368	0.0093	7.844e-05	41410239	41552720	8	41552720	8	41552720	*	Y	0.711268	3.95699
chr19:1088286:T:C	3.184e-08	T	C	0.2603	0.0641	0.0116	36390	62462	0	0.4885	19	1088286	19	1088286	*	rs6843	Y	19	1088285	chr19:1088285	rs6843	t	c	0.2515	-0.0041	0.008	0.6064	1088285	1088286	19	1088286	19	1088286	*	Y	5.52586	-0.5125
chr9:84017799:G:A	0.3565	A	G	0.4714	-0.0094	0.0102	36659	63137	0	0.5583	9	84017799	9	84017799	*	rs12004439	R	9	86632714	chr9:86632714	rs12004439	a	g	0.4765	0.0224	0.0064	0.0004528	86632714	84017799	9	84017799	9	84017799	*	R	-0.921569	3.5
chr11:93483518:C:G	0.427	C	G	0.6869	-0.0086	0.0108	36659	63137	0	0.501	11	93483518	11	93483518	*	rs2605597	S	11	93216684	chr11:93216684	rs2605597	c	g	0.6912	0.0362	0.0069	1.619e-07	93216684	93483518	11	93483518	11	93483518	*	S	-0.796296	5.24638
chr18:60113021:T:C	0.1965	T	C	0.7521	0.0151	0.0117	36659	63137	0	0.6282	18	60113021	18	60113021	*	rs28564801	Y	18	57780253	chr18:57780253	rs28564801	t	c	0.7522	-0.0461	0.0074	5.598e-10	57780253	60113021	18	60113021	18	60113021	*	Y	1.2906	-6.22973
chr3:72862051:G:C	0.4016	C	G	0.2547	0.0098	0.0117	36659	63137	0	0.7332	3	72862051	3	72862051	*	rs62249874	S	3	72911202	chr3:72911202	rs62249874	c	g	0.2663	0.0317	0.0072	1.145e-05	72911202	72862051	3	72862051	3	72862051	*	S	0.837607	4.40278
chr5:102225599:G:A	0.6859	A	G	0.0817	-0.0075	0.0185	36659	63137	0	0.6183	5	102225599	5	102225599	*	rs10479168	R	5	101561303	chr5:101561303	rs10479168	a	g	0.0944	0.0649	0.0109	2.521e-09	101561303	102225599	5	102225599	5	102225599	*	R	-0.405405	5.95413
chr6:153094233:G:A	0.8158	A	G	0.4076	-0.0024	0.0102	36659	63137	46.3	0.04552	6	153094233	6	153094233	*	rs6557261	R	6	153415368	chr6:153415368	rs6557261	a	g	0.4103	0.0338	0.0065	1.922e-07	153415368	153094233	6	153094233	6	153094233	*	R	-0.235294	5.2
chr6:36677811:A:C	0.63	A	C	0.7226	-0.0054	0.0112	36659	63137	0	0.7919	6	36677811	6	36677811	*	rs762624	H	6	36645588	chr6:36645588	rs762624	a	c	0.7342	0.0273	0.0076	0.0003546	36645588	36677811	6	36677811	6	36677811	*	H	-0.482143	3.59211
chr3:9463554:C:T	0.8983	T	C	0.1369	-0.0019	0.0149	36659	63137	29.6	0.1634	3	9463554	3	9463554	*	rs7652415	Y	3	9505238	chr3:9505238	rs7652415	t	c	0.1381	0.0437	0.0092	2.107e-06	9505238	9463554	3	9463554	3	9463554	*	Y	-0.127517	4.75
chr3:44948250:A:T	0.3733	A	T	0.7784	0.0108	0.0121	36659	63137	0	0.706	3	44948250	3	44948250	*	rs59345502	W	3	44989742	chr3:44989742	rs59345502	a	t	0.77	-0.0276	0.0075	0.0002511	44989742	44948250	3	44948250	3	44948250	*	W	0.892562	-3.68
chr8:10226884:C:T	0.01194	T	C	0.4045	0.0259	0.0103	36390	62462	7.8	0.3698	8	10226884	8	10226884	*	rs4394398	Y	8	10084394	chr8:10084394	rs4394398	t	c	0.4025	-0.0252	0.0066	0.0001333	10084394	10226884	8	10226884	8	10226884	*	Y	2.51456	-3.81818
chr4:51945804:C:T	0.2084	T	C	0.2515	-0.0147	0.0117	36659	63137	7.3	0.3739	4	51945804	4	51945804	*	rs4864746	Y	4	52811970	chr4:52811970	rs4864746	t	c	0.2797	0.0345	0.0071	1.262e-06	52811970	51945804	4	51945804	4	51945804	*	Y	-1.25641	4.85915
chr4:102705702:T:C	0.2475	T	C	0.6555	0.0124	0.0107	36659	63137	0	0.6386	4	102705702	4	102705702	*	rs223512	Y	4	103626859	chr4:103626859	rs223512	t	c	0.6535	0.0345	0.0067	2.625e-07	103626859	102705702	4	102705702	4	102705702	*	Y	1.15888	5.14925
chr11:65599024:A:T	0.7921	A	T	0.7523	0.0031	0.0117	36659	63137	12.6	0.324	11	65599024	11	65599024	*	rs11227235	W	11	65366495	chr11:65366495	rs11227235	a	t	0.7444	-0.0376	0.0073	2.895e-07	65366495	65599024	11	65599024	11	65599024	*	W	0.264957	-5.15068
chr7:112180598:G:A	0.5335	A	G	0.1301	-0.0094	0.0151	36659	63137	0	0.8761	7	112180598	7	112180598	*	rs3801797	R	7	111820653	chr7:111820653	rs3801797	a	g	0.1388	0.0332	0.0092	0.0003142	111820653	112180598	7	112180598	7	112180598	*	R	-0.622517	3.6087
chr11:60327369:C:T	3.168e-08	T	C	0.3533	0.0587	0.0106	36659	63137	0	0.9655	11	60327369	11	60327369	*	rs11230266	Y	11	60094842	chr11:60094842	rs11230266	t	c	0.3691	-0.0051	0.0066	0.4394	60094842	60327369	11	60327369	11	60327369	*	Y	5.53774	-0.772727
chr4:94152078:G:C	0.9571	C	G	0.2708	0.0006	0.0114	36659	63137	27.7	0.1806	4	94152078	4	94152078	*	rs12501826	S	4	95073229	chr4:95073229	rs12501826	c	g	0.2744	-0.0302	0.0072	2.912e-05	95073229	94152078	4	94152078	4	94152078	*	S	0.0526316	-4.19444
chr1:72169303:T:C	0.3311	T	C	0.4793	0.0098	0.0101	36659	63137	0	0.894	1	72169303	1	72169303	*	rs2630431	Y	1	72634986	chr1:72634986	rs2630431	t	c	0.4981	-0.0239	0.0064	0.0001825	72634986	72169303	1	72169303	1	72169303	*	Y	0.970297	-3.73438
chr6:32714360:A:G	7.268e-09	A	G	0.9011	0.1006	0.0174	36659	63137	40.5	0.07891	6	32714360	6	32714360	*	rs3957148	V	6	32682137	chr6:32682137	rs3957148	a	g	0.8932	-0.0951	0.0104	4.531e-20	32682137	32714360	6	32714360	6	32714360	*	V	5.78161	-9.14423
chr17:36486677:G:A	0.06738	A	G	0.535	-0.0188	0.0103	36390	62462	6.8	0.3792	17	36486677	17	36486677	*	rs4796224	R	17	34842521	chr17:34842521	rs4796224	a	g	0.531	-0.0283	0.0064	9.38e-06	34842521	36486677	17	36486677	17	36486677	*	R	-1.82524	-4.42188
chr12:95564164:A:G	0.3248	A	G	0.8509	-0.0139	0.0142	36659	63137	0	0.5132	12	95564164	12	95564164	*	rs10859899	R	12	95957940	chr12:95957940	rs10859899	a	g	0.8525	-0.032	0.0089	0.0003236	95957940	95564164	12	95564164	12	95564164	*	R	-0.978873	-3.59551
chr12:50488738:C:T	0.7206	T	C	0.2081	-0.0045	0.0126	36659	63137	23.4	0.2207	12	50488738	12	50488738	*	rs12427254	Y	12	50882521	chr12:50882521	rs12427254	t	c	0.22	-0.0278	0.008	0.0004765	50882521	50488738	12	50488738	12	50488738	*	Y	-0.357143	-3.475
chr2:160344156:A:C	0.02348	A	C	0.8829	-0.0352	0.0156	36659	63137	0	0.5618	2	160344156	2	160344156	*	rs58748091	H	2	161200667	chr2:161200667	rs58748091	a	c	0.8703	-0.0418	0.0095	1.149e-05	161200667	160344156	2	160344156	2	160344156	*	H	-2.25641	-4.4
chr15:66965542:T:C	0.03292	T	C	0.1435	0.0323	0.0151	36659	63137	0	0.8605	15	66965542	15	66965542	*	rs1675998	Y	15	67257880	chr15:67257880	rs1675998	t	c	0.1401	0.0428	0.0092	3.397e-06	67257880	66965542	15	66965542	15	66965542	*	Y	2.13907	4.65217
chr11:83545575:T:C	0.9859	T	C	0.3569	0.0002	0.0106	36659	63137	0	0.9335	11	83545575	11	83545575	*	rs10792689	Y	11	83256618	chr11:83256618	rs10792689	t	c	0.3659	-0.0253	0.0066	0.0001253	83256618	83545575	11	83545575	11	83545575	*	Y	0.0188679	-3.83333
chr12:121448123:A:G	0.05961	A	G	0.9063	0.0331	0.0176	36659	63137	35.9	0.1117	12	121448123	12	121448123	*	rs111973012	R	12	121885926	chr12:121885926	rs111973012	a	g	0.8974	-0.0399	0.0105	0.0001385	121885926	121448123	12	121448123	12	121448123	*	R	1.88068	-3.8
chr2:81583175:T:C	0.9624	T	C	0.9194	0.0009	0.0188	36659	63137	0	0.8468	2	81583175	2	81583175	*	rs111400320	Y	2	81810299	chr2:81810299	rs111400320	t	c	0.9324	-0.051	0.0133	0.0001254	81810299	81583175	2	81583175	2	81583175	*	Y	0.0478723	-3.83459
chr3:48125791:A:G	0.5407	A	G	0.3516	0.0066	0.0107	36659	63137	3.1	0.4131	3	48125791	3	48125791	*	rs936428	R	3	48167281	chr3:48167281	rs936428	a	g	0.3427	-0.024	0.0067	0.0003415	48167281	48125791	3	48125791	3	48125791	*	R	0.616822	-3.58209
chr1:204595430:G:A	0.9952	A	G	0.1984	-0.0001	0.0126	36659	63137	42.1	0.06842	1	204595430	1	204595430	*	rs12040459	R	1	204564558	chr1:204564558	rs12040459	a	g	0.2077	-0.0333	0.0079	2.229e-05	204564558	204595430	1	204595430	1	204595430	*	R	-0.00793651	-4.21519
chr13:26104268:A:T	0.977	A	T	0.2058	0.0004	0.0128	36659	63137	0	0.889	13	26104268	13	26104268	*	rs9553734	W	13	26678406	chr13:26678406	rs9553734	a	t	0.1884	-0.0321	0.0082	8.475e-05	26678406	26104268	13	26104268	13	26104268	*	W	0.03125	-3.91463
chr22:32065478:C:A	0.3427	A	C	0.0636	-0.0201	0.0212	36659	63137	13.2	0.3182	22	32065478	22	32065478	*	rs77407792	M	22	32461465	chr22:32461465	rs77407792	a	c	0.0835	-0.0608	0.0118	2.764e-07	32461465	32065478	22	32065478	22	32065478	*	M	-0.948113	-5.15254
chr11:47043521:G:A	0.0166	A	G	0.1133	0.0381	0.0159	36659	63137	2.5	0.4186	11	47043521	11	47043521	*	rs10838651	R	11	47065072	chr11:47065072	rs10838651	a	g	0.1116	-0.0393	0.0103	0.0001281	47065072	47043521	11	47043521	11	47043521	*	R	2.39623	-3.81553
chr1:45907016:T:C	0.6218	T	C	0.7131	0.0055	0.0111	36659	63137	0	0.8848	1	45907016	1	45907016	*	rs10732844	Y	1	46372688	chr1:46372688	rs10732844	t	c	0.7114	0.0285	0.007	4.851e-05	46372688	45907016	1	45907016	1	45907016	*	Y	0.495495	4.07143
chr19:47060275:A:G	0.7632	A	G	0.4223	0.0033	0.0109	36390	62462	41.9	0.07809	19	47060275	19	47060275	*	rs12151152	R	19	47563532	chr19:47563532	rs12151152	a	g	0.4017	-0.0298	0.0067	8.703e-06	47563532	47060275	19	47060275	19	47060275	*	R	0.302752	-4.44776
chr21:26776411:T:C	5.658e-09	T	C	0.711	-0.0653	0.0112	36659	63137	0	0.6343	21	26776411	21	26776411	*	rs982657	Y	21	28148730	chr21:28148730	rs982657	t	c	0.6961	-0.0027	0.007	0.7003	28148730	26776411	21	26776411	21	26776411	*	Y	-5.83036	-0.385714
chr4:1784975:A:G	0.001958	A	G	0.8249	-0.0421	0.0136	36390	62462	21.9	0.2412	4	1784975	4	1784975	*	rs7668207	R	4	1786702	chr4:1786702	rs7668207	a	g	0.8092	-0.0424	0.0084	4.15e-07	1786702	1784975	4	1784975	4	1784975	*	R	-3.09559	-5.04762
chr19:45083240:G:C	7.017e-13	C	G	0.0925	0.1262	0.0176	36659	63137	60.2	0.005169	19	45083240	19	45083240	*	rs10416500	S	19	45586498	chr19:45586498	rs10416500	c	g	0.0932	-0.0189	0.0114	0.09771	45586498	45083240	19	45083240	19	45083240	*	S	7.17045	-1.65789
chr4:184787653:T:C	0.1357	T	C	0.8287	-0.0201	0.0135	36659	63137	13.1	0.3193	4	184787653	4	184787653	*	rs60780116	Y	4	185708807	chr4:185708807	rs60780116	t	c	0.8322	0.0577	0.0087	3.146e-11	185708807	184787653	4	184787653	4	184787653	*	Y	-1.48889	6.63218
chr2:65374464:T:A	0.3219	A	T	0.4371	-0.0101	0.0102	36659	63137	47.8	0.03836	2	65374464	2	65374464	*	rs906579	W	2	65601598	chr2:65601598	rs906579	a	t	0.4371	-0.0385	0.0064	1.66e-09	65601598	65374464	2	65374464	2	65374464	*	W	-0.990196	-6.01562
chr4:51847956:C:T	0.2561	T	C	0.2539	-0.0133	0.0117	36659	63137	0	0.5273	4	51847956	4	51847956	*	rs4865195	Y	4	52714122	chr4:52714122	rs4865195	t	c	0.2874	0.0332	0.007	2.216e-06	52714122	51847956	4	51847956	4	51847956	*	Y	-1.13675	4.74286
chr8:9822124:A:G	0.001898	A	G	0.6275	0.0325	0.0105	36390	62462	0	0.47	8	9822124	8	9822124	*	rs1976671	R	8	9679634	chr8:9679634	rs1976671	a	g	0.6215	-0.0302	0.0067	6.581e-06	9679634	9822124	8	9822124	8	9822124	*	R	3.09524	-4.50746
chr6:32592724:G:A	0.004417	A	G	0.7345	-0.0333	0.0117	35353	56437	52.2	0.03287	6	32592724	6	32592724	*	rs9270551	R	6	32560501	chr6:32560501	rs9270551	a	g	0.6641	0.0327	0.0075	1.44e-05	32560501	32592724	6	32592724	6	32592724	*	R	-2.84615	4.36
chr11:34960686:A:G	0.9699	A	G	0.3162	-0.0004	0.0109	36659	63137	0	0.7152	11	34960686	11	34960686	*	rs2732555	R	11	34982233	chr11:34982233	rs2732555	a	g	0.2908	0.0385	0.007	4.061e-08	34982233	34960686	11	34960686	11	34960686	*	R	-0.0366972	5.5
chr11:17374970:G:A	0.04626	A	G	0.3438	-0.0211	0.0106	36659	63137	0	0.6192	11	17374970	11	17374970	*	rs10832781	R	11	17396517	chr11:17396517	rs10832781	a	g	0.3554	-0.0327	0.0067	1.061e-06	17396517	17374970	11	17374970	11	17374970	*	R	-1.99057	-4.8806
chr19:45748510:A:G	0.001894	A	G	0.6955	-0.0342	0.011	36659	63137	34	0.1263	19	45748510	19	45748510	*	rs4802274	R	19	46251768	chr19:46251768	rs4802274	a	g	0.6948	0.03	0.0069	1.416e-05	46251768	45748510	19	45748510	19	45748510	*	R	-3.10909	4.34783
chr10:68583855:A:G	0.7772	A	G	0.3765	0.003	0.0105	36659	63137	11.1	0.3389	10	68583855	10	68583855	*	rs1935454	R	10	70343612	chr10:70343612	rs1935454	a	g	0.3825	0.0262	0.0066	7.129e-05	70343612	68583855	10	68583855	10	68583855	*	R	0.285714	3.9697
chr13:75758553:A:G	0.1541	A	G	0.6708	0.0153	0.0108	36659	63137	0	0.6126	13	75758553	13	75758553	*	rs7320216	R	13	76332689	chr13:76332689	rs7320216	a	g	0.6554	0.0252	0.0067	0.0001695	76332689	75758553	13	75758553	13	75758553	*	R	1.41667	3.76119
chr5:23366338:G:A	0.1067	A	G	0.1019	0.0274	0.017	36659	63137	0	0.515	5	23366338	5	23366338	*	rs71611236	R	5	23366447	chr5:23366447	rs71611236	a	g	0.1068	0.0369	0.0104	0.000371	23366447	23366338	5	23366338	5	23366338	*	R	1.61176	3.54808
chr13:79483696:C:T	0.6931	T	C	0.0784	-0.0076	0.0192	36659	63137	0	0.8758	13	79483696	13	79483696	*	rs9565509	Y	13	80057831	chr13:80057831	rs9565509	t	c	0.0925	0.0401	0.0112	0.0003445	80057831	79483696	13	79483696	13	79483696	*	Y	-0.395833	3.58036
chr12:65845272:C:T	0.3991	T	C	0.0801	-0.0158	0.0187	36659	63137	17.1	0.2812	12	65845272	12	65845272	*	rs2583936	Y	12	66239052	chr12:66239052	rs2583936	t	c	0.0742	0.0947	0.0126	4.8e-14	66239052	65845272	12	65845272	12	65845272	*	Y	-0.84492	7.51587
chr13:108603582:T:C	0.2588	T	C	0.9986	0.1977	0.175	29198	34962	1.3	0.3632	13	108603582	13	108603582	*	rs927854	Y	13	109255930	chr13:109255930	rs927854	t	c	0.9958	-0.3292	0.0862	0.0001333	109255930	108603582	13	108603582	13	108603582	*	Y	1.12971	-3.81903
chr7:1894495:G:A	0.6152	A	G	0.2304	0.006	0.012	36659	63137	15.3	0.2981	7	1894495	7	1894495	*	rs6951956	R	7	1934131	chr7:1934131	rs6951956	a	g	0.2233	-0.0317	0.0079	5.418e-05	1934131	1894495	7	1894495	7	1894495	*	R	0.5	-4.01266
chr3:138044376:T:C	0.4855	T	C	0.5126	0.0072	0.0103	36659	63137	8.1	0.3669	3	138044376	3	138044376	*	rs329142	Y	3	137763218	chr3:137763218	rs329142	t	c	0.5164	-0.0228	0.0064	0.0003572	137763218	138044376	3	138044376	3	138044376	*	Y	0.699029	-3.5625
chr19:33500344:G:A	0.1457	A	G	0.0931	-0.0258	0.0177	36659	63137	67	0.0007538	19	33500344	19	33500344	*	rs76338273	R	19	33991250	chr19:33991250	rs76338273	a	g	0.1024	-0.0486	0.0107	5.346e-06	33991250	33500344	19	33500344	19	33500344	*	R	-1.45763	-4.54206
chr5:107042090:A:G	0.3626	A	G	0.7427	0.0106	0.0116	36659	63137	32.9	0.1357	5	107042090	5	107042090	*	rs35727810	R	5	106377791	chr5:106377791	rs35727810	a	g	0.7361	0.0322	0.0072	8.308e-06	106377791	107042090	5	107042090	5	107042090	*	R	0.913793	4.47222
chr2:233146253:G:A	4.428e-08	A	G	0.0347	-0.154	0.0281	36390	62462	0	0.5103	2	233146253	2	233146253	*	rs36137020	R	2	234054899	chr2:234054899	rs36137020	a	g	0.0372	0.0121	0.0173	0.4837	234054899	233146253	2	233146253	2	233146253	*	R	-5.48043	0.699422
chr20:20103852:A:G	0.3929	A	G	0.2525	-0.01	0.0118	36659	63137	0	0.5972	20	20103852	20	20103852	*	rs1883798	R	20	20084496	chr20:20084496	rs1883798	a	g	0.2646	0.0288	0.0072	6.707e-05	20084496	20103852	20	20103852	20	20103852	*	R	-0.847458	4
chr22:30154391:C:T	0.06172	T	C	0.0805	0.0345	0.0184	36659	63137	0	0.5894	22	30154391	22	30154391	*	rs737901	Y	22	30550380	chr22:30550380	rs737901	t	c	0.0867	-0.0815	0.0115	1.48e-12	30550380	30154391	22	30154391	22	30154391	*	Y	1.875	-7.08696
chr22:41108045:C:G	0.7401	C	G	0.3736	-0.0035	0.0105	36659	63137	52.4	0.02118	22	41108045	22	41108045	*	rs5758231	S	22	41504049	chr22:41504049	rs5758231	c	g	0.378	-0.0357	0.0066	6.227e-08	41504049	41108045	22	41108045	22	41108045	*	S	-0.333333	-5.40909
chr11:2805387:A:G	0.08362	A	G	0.9568	0.0435	0.0252	36390	62462	0	0.5755	11	2805387	11	2805387	*	rs3852528	R	11	2826617	chr11:2826617	rs3852528	a	g	0.9467	0.1013	0.0149	9.531e-12	2826617	2805387	11	2805387	11	2805387	*	R	1.72619	6.79866
chr3:49980045:A:G	0.226	A	G	0.4896	0.0122	0.0101	36659	63137	28.4	0.1742	3	49980045	3	49980045	*	rs6780731	R	3	50017478	chr3:50017478	rs6780731	a	g	0.483	-0.0331	0.0064	2.189e-07	50017478	49980045	3	49980045	3	49980045	*	R	1.20792	-5.17187
chr12:123170265:T:C	0.08384	T	C	0.2172	-0.0214	0.0124	36659	63137	0	0.7682	12	123170265	12	123170265	*	rs3018098	Y	12	123654812	chr12:123654812	rs3018098	t	c	0.2162	-0.0446	0.0077	8.596e-09	123654812	123170265	12	123170265	12	123170265	*	Y	-1.72581	-5.79221
chr12:50604603:A:T	0.8514	A	T	0.7576	-0.0022	0.0118	36659	63137	7.5	0.3728	12	50604603	12	50604603	*	rs4238107	W	12	50998386	chr12:50998386	rs4238107	a	t	0.7495	0.0266	0.0074	0.0003459	50998386	50604603	12	50604603	12	50604603	*	W	-0.186441	3.59459
chr6:38992974:C:T	0.09051	T	C	0.4113	0.0173	0.0102	36659	63137	64.4	0.001725	6	38992974	6	38992974	*	rs1412268	Y	6	38960750	chr6:38960750	rs1412268	t	c	0.4116	0.034	0.0065	1.627e-07	38960750	38992974	6	38992974	6	38992974	*	Y	1.69608	5.23077
chr3:123382129:C:T	0.01081	T	C	0.3899	0.0265	0.0104	36659	63137	0	0.8527	3	123382129	3	123382129	*	rs2009176	Y	3	123100976	chr3:123100976	rs2009176	t	c	0.3792	0.0314	0.0066	1.933e-06	123100976	123382129	3	123382129	3	123382129	*	Y	2.54808	4.75758
chr4:124779782:A:G	0.3563	A	G	0.7563	0.0108	0.0117	36659	63137	0	0.6283	4	124779782	4	124779782	*	rs7668375	R	4	125700937	chr4:125700937	rs7668375	a	g	0.7539	-0.0268	0.0074	0.000312	125700937	124779782	4	124779782	4	124779782	*	R	0.923077	-3.62162
chr4:48569347:C:T	0.1736	T	C	0.4674	-0.0137	0.0101	36659	63137	29.8	0.1624	4	48569347	4	48569347	*	rs6447645	Y	4	48571364	chr4:48571364	rs6447645	t	c	0.4967	0.0227	0.0064	0.0003792	48571364	48569347	4	48569347	4	48569347	*	Y	-1.35644	3.54688
chr3:70494883:G:A	0.5937	A	G	0.2048	-0.0067	0.0125	36659	63137	5.3	0.3933	3	70494883	3	70494883	*	rs73837032	R	3	70544034	chr3:70544034	rs73837032	a	g	0.2103	0.0321	0.0079	4.355e-05	70544034	70494883	3	70494883	3	70494883	*	R	-0.536	4.06329
chr11:69119549:C:T	0.7285	T	C	0.2265	0.0042	0.012	36659	63137	17.3	0.2786	11	69119549	11	69119549	*	rs10896431	Y	11	68887017	chr11:68887017	rs10896431	t	c	0.2337	0.032	0.0075	2.188e-05	68887017	69119549	11	69119549	11	69119549	*	Y	0.35	4.26667
chr17:17977563:A:G	0.6988	A	G	0.65	0.0041	0.0106	36659	63137	43.2	0.06211	17	17977563	17	17977563	*	rs7219320	R	17	17880877	chr17:17880877	rs7219320	a	g	0.6663	-0.0296	0.0068	1.366e-05	17880877	17977563	17	17977563	17	17977563	*	R	0.386792	-4.35294
chr5:12947241:C:T	0.7378	T	C	0.6418	-0.0036	0.0107	36659	63137	14	0.3104	5	12947241	5	12947241	*	rs1476154	Y	5	12947353	chr5:12947353	rs1476154	t	c	0.6341	0.0247	0.0067	0.0002278	12947353	12947241	5	12947241	5	12947241	*	Y	-0.336449	3.68657
chr12:65812818:C:T	0.8804	T	C	0.1533	-0.0021	0.0141	36659	63137	0	0.8569	12	65812818	12	65812818	*	rs2947794	Y	12	66206598	chr12:66206598	rs2947794	t	c	0.1341	0.0829	0.0094	1.4e-18	66206598	65812818	12	65812818	12	65812818	*	Y	-0.148936	8.81915
chr6:7239172:A:G	0.1901	A	G	0.8388	0.0183	0.0139	36659	63137	0	0.4405	6	7239172	6	7239172	*	rs17672741	R	6	7239405	chr6:7239405	rs17672741	a	g	0.8172	0.04	0.0083	1.326e-06	7239405	7239172	6	7239172	6	7239172	*	R	1.31655	4.81928
chr14:103476793:G:T	0.5856	T	G	0.3578	0.0057	0.0105	36659	63137	23.5	0.2193	14	103476793	14	103476793	*	rs62007719	K	14	103943130	chr14:103943130	rs62007719	t	g	0.3523	-0.0362	0.0067	6.582e-08	103943130	103476793	14	103476793	14	103476793	*	K	0.542857	-5.40299
chr1:6663022:T:C	0.278	T	C	0.6702	0.0117	0.0108	36659	63137	0	0.5899	1	6663022	1	6663022	*	rs6577588	Y	1	6723082	chr1:6723082	rs6577588	t	c	0.6799	-0.0338	0.0069	1.002e-06	6723082	6663022	1	6663022	1	6663022	*	Y	1.08333	-4.89855
chr6:50858952:G:A	0.573	A	G	0.1137	0.009	0.0159	36659	63137	0	0.4411	6	50858952	6	50858952	*	rs9369980	R	6	50826665	chr6:50826665	rs9369980	a	g	0.105	-0.0371	0.0106	0.000451	50826665	50858952	6	50858952	6	50858952	*	R	0.566038	-3.5
chr6:31119463:C:T	0.0158	T	C	0.7318	-0.0273	0.0113	36390	62462	0	0.6168	6	31119463	6	31119463	*	rs3095323	Y	6	31087240	chr6:31087240	rs386579333	t	c	0.7247	0.0295	0.0071	3.422e-05	31087240	31119463	6	31119463	6	31119463	*	Y	-2.41593	4.15493
chr9:20245285:T:C	0.2021	T	C	0.936	0.0265	0.0208	36659	63137	23.6	0.2191	9	20245285	9	20245285	*	rs10964495	Y	9	20245283	chr9:20245283	rs10964495	t	c	0.9282	-0.0503	0.0126	6.244e-05	20245283	20245285	9	20245285	9	20245285	*	Y	1.27404	-3.99206
chr9:104668925:T:A	0.6648	A	T	0.0777	0.0081	0.0187	36659	63137	0	0.5938	9	104668925	9	104668925	*	rs7044078	W	9	107431206	chr9:107431206	rs7044078	a	t	0.0772	-0.0438	0.0121	0.0003106	107431206	104668925	9	104668925	9	104668925	*	W	0.433155	-3.61983
chr15:39362755:G:A	0.6915	A	G	0.6067	-0.0042	0.0106	36659	63137	0	0.9165	15	39362755	15	39362755	*	rs9806435	R	15	39654956	chr15:39654956	rs9806435	a	g	0.6142	-0.0306	0.0066	3.501e-06	39654956	39362755	15	39362755	15	39362755	*	R	-0.396226	-4.63636
chr6:152073390:A:G	0.1376	A	G	0.8838	0.0234	0.0158	36659	63137	46	0.04664	6	152073390	6	152073390	*	rs9478274	R	6	152394525	chr6:152394525	rs9478274	a	g	0.8792	-0.0364	0.0098	0.0002169	152394525	152073390	6	152073390	6	152073390	*	R	1.48101	-3.71429
chr7:44768492:T:G	0.02982	T	G	0.5295	-0.0219	0.0101	36659	63137	18.1	0.2709	7	44768492	7	44768492	*	rs1050331	K	7	44808091	chr7:44808091	rs1050331	t	g	0.5279	-0.0234	0.0064	0.0002485	44808091	44768492	7	44768492	7	44768492	*	K	-2.16832	-3.65625
chr5:75405638:T:C	0.1244	T	C	0.876	-0.0235	0.0153	36659	63137	0.9	0.4325	5	75405638	5	75405638	*	rs72633965	Y	5	74701463	chr5:74701463	rs72633965	t	c	0.871	0.034	0.0095	0.0003591	74701463	75405638	5	75405638	5	75405638	*	Y	-1.53595	3.57895
chr10:80524756:A:T	2.062e-09	A	T	0.1997	-0.0774	0.0129	36659	63137	3.2	0.4118	10	80524756	10	80524756	*	rs7096909	W	10	82284512	chr10:82284512	rs7096909	a	t	0.2064	0.0004	0.0079	0.9594	82284512	80524756	10	80524756	10	80524756	*	W	-6	0.0506329
chr6:20768232:T:C	0.03644	T	C	0.5725	0.0213	0.0102	36659	63137	0	0.4506	6	20768232	6	20768232	*	rs9465886	Y	6	20768463	chr6:20768463	rs9465886	t	c	0.5597	-0.0486	0.0064	2.754e-14	20768463	20768232	6	20768232	6	20768232	*	Y	2.08824	-7.59375
chr3:135940543:G:A	0.1804	A	G	0.329	0.0144	0.0107	36659	63137	29	0.1688	3	135940543	3	135940543	*	rs12330820	R	3	135659385	chr3:135659385	rs12330820	a	g	0.3368	0.0242	0.0067	0.0003045	135659385	135940543	3	135940543	3	135940543	*	R	1.34579	3.61194
chr17:63816038:G:A	0.591	A	G	0.2769	0.0061	0.0113	36659	63137	0	0.8352	17	63816038	17	63816038	*	rs7223966	R	17	61893398	chr17:61893398	rs7223966	a	g	0.2813	-0.0256	0.0071	0.0003236	61893398	63816038	17	63816038	17	63816038	*	R	0.539823	-3.60563
chr7:51113998:G:A	0.8096	A	G	0.0997	0.0041	0.017	36659	63137	11	0.3393	7	51113998	7	51113998	*	rs78827081	R	7	51181695	chr7:51181695	rs78827081	a	g	0.1093	-0.0371	0.0104	0.0003447	51181695	51113998	7	51113998	7	51113998	*	R	0.241176	-3.56731
chr3:125216764:T:A	0.9342	A	T	0.4252	-0.0009	0.0105	36659	63137	0	0.7757	3	125216764	3	125216764	*	rs6787479	W	3	124935608	chr3:124935608	rs6787479	a	t	0.431	-0.0353	0.0066	8.722e-08	124935608	125216764	3	125216764	3	125216764	*	W	-0.0857143	-5.34848
chr17:3976934:C:T	0.4797	T	C	0.1445	0.0104	0.0147	36659	63137	30.8	0.1538	17	3976934	17	3976934	*	rs16942523	Y	17	3880228	chr17:3880228	rs16942523	t	c	0.1421	-0.0503	0.0092	4.783e-08	3880228	3976934	17	3976934	17	3976934	*	Y	0.707483	-5.46739
chr10:91935553:C:T	0.1196	T	C	0.166	-0.0211	0.0135	36659	63137	0	0.781	10	91935553	10	91935553	*	rs72823185	H	10	93695310	chr10:93695310	rs72823185	t	c	0.165	0.0543	0.0086	2.54e-10	93695310	91935553	10	91935553	10	91935553	*	H	-1.56296	6.31395
chr8:9236292:A:G	0.6415	A	G	0.857	0.007	0.0151	36390	62462	0	0.8169	8	9236292	8	9236292	*	rs13277288	R	8	9093802	chr8:9093802	rs13277288	a	g	0.852	-0.0321	0.0092	0.0004942	9093802	9236292	8	9236292	8	9236292	*	R	0.463576	-3.48913
chr12:33254158:G:A	0.4664	A	G	0.1324	-0.0108	0.0148	36659	63137	0	0.6612	12	33254158	12	33254158	*	rs949473	R	12	33407093	chr12:33407093	rs949473	a	g	0.1342	0.0459	0.0094	1.111e-06	33407093	33254158	12	33254158	12	33254158	*	R	-0.72973	4.88298
chr3:127830331:C:A	0.8161	A	C	0.0083	0.0148	0.0634	35592	60847	0.3	0.427	3	127830331	3	127830331	*	rs150428957	M	3	127549174	chr3:127549174	rs150428957	a	c	0.0101	-0.1306	0.0361	0.0002998	127549174	127830331	3	127830331	3	127830331	*	M	0.233438	-3.61773
chr4:51990494:A:G	0.1575	A	G	0.74	0.0164	0.0116	36659	63137	0	0.5502	4	51990494	4	51990494	*	rs7691169	R	4	52856660	chr4:52856660	rs7691169	a	g	0.7115	-0.0342	0.007	1.087e-06	52856660	51990494	4	51990494	4	51990494	*	R	1.41379	-4.88571
chr4:52154790:C:A	0.5492	A	C	0.1908	-0.0077	0.0128	36659	63137	0	0.8157	4	52154790	4	52154790	*	rs35163205	M	4	53020956	chr4:53020956	rs35163205	a	c	0.201	0.0293	0.0079	0.0001906	53020956	52154790	4	52154790	4	52154790	*	M	-0.601562	3.70886
chr2:43449294:T:G	0.0001516	T	G	0.8994	0.0636	0.0168	36659	63137	0	0.7945	2	43449294	2	43449294	*	rs12105786	K	2	43676433	chr2:43676433	rs12105786	t	g	0.8986	0.1152	0.0108	1.234e-26	43676433	43449294	2	43449294	2	43449294	*	K	3.78571	10.6667
chr6:43857529:A:G	0.4724	A	G	0.4931	-0.0073	0.0102	36390	62462	0	0.7593	6	43857529	6	43857529	*	rs7758685	R	6	43825266	chr6:43825266	rs7758685	a	g	0.4949	-0.0348	0.0065	8.285e-08	43825266	43857529	6	43857529	6	43857529	*	R	-0.715686	-5.35385
chr5:14255352:T:G	0.4805	T	G	0.99	0.0362	0.0513	36227	62057	0	0.7919	5	14255352	5	14255352	*	rs78792908	K	5	14255461	chr5:14255461	rs78792908	t	g	0.9887	-0.1078	0.0307	0.0004415	14255461	14255352	5	14255352	5	14255352	*	K	0.705653	-3.5114
chr3:15814726:C:T	0.06782	T	C	0.6879	-0.02	0.0109	36659	63137	4.5	0.4001	3	15814726	3	15814726	*	rs2166758	Y	3	15856233	chr3:15856233	rs2166758	t	c	0.6843	-0.0265	0.0068	9.868e-05	15856233	15814726	3	15814726	3	15814726	*	Y	-1.83486	-3.89706
chr2:86572475:G:A	0.1607	A	G	0.6208	-0.0146	0.0104	36659	63137	0	0.9371	2	86572475	2	86572475	*	rs4832301	R	2	86799598	chr2:86799598	rs4832301	a	g	0.625	-0.0251	0.0066	0.0001417	86799598	86572475	2	86572475	2	86572475	*	R	-1.40385	-3.80303
chr8:108988195:G:A	0.6499	A	G	0.4847	-0.0046	0.0102	36659	63137	0	0.5466	8	108988195	8	108988195	*	rs13277274	R	8	110000424	chr8:110000424	rs13277274	a	g	0.5119	-0.023	0.0064	0.0003168	110000424	108988195	8	108988195	8	108988195	*	R	-0.45098	-3.59375
chr2:42868646:C:T	0.7792	T	C	0.3347	-0.003	0.0107	36659	63137	0	0.5424	2	42868646	2	42868646	*	rs4408769	Y	2	43095786	chr2:43095786	rs4408769	t	c	0.3379	0.0277	0.0068	4.698e-05	43095786	42868646	2	42868646	2	42868646	*	Y	-0.280374	4.07353
chr17:58645268:G:A	0.1995	A	G	0.1586	-0.0183	0.0143	36659	63137	37.9	0.09666	17	58645268	17	58645268	*	rs2567899	R	17	56722629	chr17:56722629	rs2567899	a	g	0.1376	0.0446	0.0095	2.855e-06	56722629	58645268	17	58645268	17	58645268	*	R	-1.27972	4.69474
chr14:65078568:T:C	0.5827	T	C	0.9799	-0.0201	0.0367	36659	63137	0	0.6981	14	65078568	14	65078568	*	rs12588412	Y	14	65545286	chr14:65545286	rs12588412	t	c	0.9818	-0.0929	0.024	0.0001068	65545286	65078568	14	65078568	14	65078568	*	Y	-0.547684	-3.87083
chr8:11988973:A:C	0.08489	A	C	0.1568	0.0276	0.016	36390	62462	0	0.6651	8	11988973	8	11988973	*	rs6601643	M	8	11846482	chr8:11846482	rs6601643	a	c	0.1167	-0.0369	0.0103	0.0003229	11846482	11988973	8	11988973	8	11988973	*	M	1.725	-3.58252
chr4:18092931:T:C	0.1441	T	C	0.7721	0.0176	0.012	36659	63137	5	0.3952	4	18092931	4	18092931	*	rs6822523	Y	4	18094554	chr4:18094554	rs6822523	t	c	0.7819	0.0329	0.0077	2.174e-05	18094554	18092931	4	18092931	4	18092931	*	Y	1.46667	4.27273
chr4:102872502:T:C	0.9631	T	C	0.5197	-0.0005	0.0102	36659	63137	40.4	0.07968	4	102872502	4	102872502	*	rs223330	Y	4	103793659	chr4:103793659	rs223330	t	c	0.519	0.034	0.0064	1.018e-07	103793659	102872502	4	102872502	4	102872502	*	Y	-0.0490196	5.3125
chr3:187966522:A:G	0.5081	A	G	0.4511	-0.0068	0.0103	36659	63137	0	0.9128	3	187966522	3	187966522	*	rs2292893	R	3	187684310	chr3:187684310	rs2292893	a	g	0.4496	0.0337	0.0064	1.317e-07	187684310	187966522	3	187966522	3	187966522	*	R	-0.660194	5.26562
chr20:52349768:C:T	0.8852	T	C	0.1838	0.0019	0.013	36659	63137	8.4	0.3644	20	52349768	20	52349768	*	rs17794954	Y	20	50966307	chr20:50966307	rs17794954	t	c	0.1808	-0.037	0.0083	7.706e-06	50966307	52349768	20	52349768	20	52349768	*	Y	0.146154	-4.45783
chr4:94295629:T:C	0.4589	T	C	0.4307	-0.0076	0.0102	36659	63137	5.7	0.3891	4	94295629	4	94295629	*	rs9884431	Y	4	95216780	chr4:95216780	rs9884431	t	c	0.4199	0.0344	0.0065	1.163e-07	95216780	94295629	4	94295629	4	94295629	*	Y	-0.745098	5.29231
chr4:6292817:A:G	0.03489	A	G	0.4089	-0.022	0.0104	36659	63137	21.1	0.2428	4	6292817	4	6292817	*	rs13103357	R	4	6294544	chr4:6294544	rs13103357	a	g	0.4051	-0.0842	0.0066	2.577e-37	6294544	6292817	4	6292817	4	6292817	*	R	-2.11538	-12.7576
chr15:56846795:A:C	0.6389	A	C	0.9708	-0.0141	0.0301	36659	63137	0	0.4414	15	56846795	15	56846795	*	rs76394518	M	15	57138993	chr15:57138993	rs76394518	a	c	0.9643	-0.0791	0.0175	6.074e-06	57138993	56846795	15	56846795	15	56846795	*	M	-0.468439	-4.52
chr13:56406325:A:G	0.3855	A	G	0.4013	0.009	0.0103	36659	63137	0	0.8022	13	56406325	13	56406325	*	rs4063502	R	13	56980459	chr13:56980459	rs4063502	a	g	0.4091	0.0241	0.0065	0.0002052	56980459	56406325	13	56406325	13	56406325	*	R	0.873786	3.70769
chr4:3279799:G:A	0.02472	A	G	0.1217	0.0346	0.0154	36659	63137	0	0.5261	4	3279799	4	3279799	*	rs73193339	R	4	3281526	chr4:3281526	rs73193339	a	g	0.1301	0.0443	0.0095	3.327e-06	3281526	3279799	4	3279799	4	3279799	*	R	2.24675	4.66316
chr10:97312750:A:G	0.05962	A	G	0.3982	0.0194	0.0103	36659	63137	3.9	0.4059	10	97312750	10	97312750	*	rs4919087	R	10	99072507	chr10:99072507	rs4919087	a	g	0.411	0.0308	0.0065	2.089e-06	99072507	97312750	10	97312750	10	97312750	*	R	1.8835	4.73846
chr10:92509850:A:G	0.2167	A	G	0.2093	0.0155	0.0125	36659	63137	10.7	0.3419	10	92509850	10	92509850	*	rs6583819	R	10	94269607	chr10:94269607	rs6583819	a	g	0.1908	0.0524	0.0081	8.056e-11	94269607	92509850	10	92509850	10	92509850	*	R	1.24	6.46914
chr13:113635525:T:C	0.389	T	C	0.6351	-0.0091	0.0106	36659	63137	21	0.2434	13	113635525	13	113635525	*	rs4150804	Y	13	114289840	chr13:114289840	rs4150804	t	c	0.64	-0.0239	0.0067	0.0003616	114289840	113635525	13	113635525	13	113635525	*	Y	-0.858491	-3.56716
chr11:33031771:A:G	0.02576	A	G	0.6011	0.0234	0.0105	36659	63137	0	0.5002	11	33031771	11	33031771	*	rs4567427	R	11	33053317	chr11:33053317	rs4567427	a	g	0.5992	-0.023	0.0065	0.0003955	33053317	33031771	11	33031771	11	33031771	*	R	2.22857	-3.53846
chr3:12162388:G:A	0.3298	A	G	0.0343	0.0271	0.0278	36659	63137	0	0.8033	3	12162388	3	12162388	*	rs6442308	R	3	12203888	chr3:12203888	rs6442308	a	g	0.034	0.0693	0.0178	9.885e-05	12203888	12162388	3	12162388	3	12162388	*	R	0.97482	3.89326
chr4:79192632:G:A	0.7015	A	G	0.1013	0.0065	0.0169	36659	63137	0	0.4956	4	79192632	4	79192632	*	rs148620355	R	4	80113786	chr4:80113786	rs148620355	a	g	0.0942	0.0401	0.011	0.0002648	80113786	79192632	4	79192632	4	79192632	*	R	0.384615	3.64545
chr8:10779240:C:T	0.4283	T	C	0.5178	0.008	0.0101	36390	62462	0	0.9423	8	10779240	8	10779240	*	rs2898248	Y	8	10636750	chr8:10636750	rs2898248	t	c	0.5402	-0.0318	0.0065	9.648e-07	10636750	10779240	8	10779240	8	10779240	*	Y	0.792079	-4.89231
chr6:160392295:C:G	0.7855	C	G	0.5188	0.0027	0.01	36659	63137	0	0.8463	6	160392295	6	160392295	*	rs4709426	S	6	160813327	chr6:160813327	rs4709426	c	g	0.5072	-0.0329	0.0064	2.588e-07	160813327	160392295	6	160392295	6	160392295	*	S	0.27	-5.14062
chr2:147061238:T:C	0.645	T	C	0.6887	-0.005	0.0109	36659	63137	0	0.9935	2	147061238	2	147061238	*	rs12465961	Y	2	147818806	chr2:147818806	rs12465961	t	c	0.6827	-0.0254	0.0068	0.0001898	147818806	147061238	2	147061238	2	147061238	*	Y	-0.458716	-3.73529
chr2:147061238:T:C	0.645	T	C	0.6887	-0.005	0.0109	36659	63137	0	0.9935	2	147061238	2	147061238	*	rs879944324	R	2	147818806	chr2:147818806	rs12465961	t	c	0.6827	-0.0254	0.0068	0.0001898	147818806	147061238	2	147061238	2	147061238	*	R	-0.458716	-3.73529
chr12:33248835:T:A	0.4769	A	T	0.1322	-0.0105	0.0148	36659	63137	0	0.6675	12	33248835	12	33248835	*	rs4931713	W	12	33401770	chr12:33401770	rs4931713	a	t	0.1342	0.0462	0.0094	9.449e-07	33401770	33248835	12	33248835	12	33248835	*	W	-0.709459	4.91489
chr17:48967959:T:C	0.2499	T	C	0.564	-0.0119	0.0103	36659	63137	0	0.9749	17	48967959	17	48967959	*	rs9910001	Y	17	47045321	chr17:47045321	rs9910001	t	c	0.5583	0.0443	0.0065	8.838e-12	47045321	48967959	17	48967959	17	48967959	*	Y	-1.15534	6.81538
chr4:67651868:T:G	0.04421	T	G	0.7587	-0.0237	0.0118	36659	63137	12.5	0.325	4	67651868	4	67651868	*	rs34303917	K	4	68517586	chr4:68517586	rs34303917	t	g	0.7609	-0.0259	0.0074	0.0004939	68517586	67651868	4	67651868	4	67651868	*	K	-2.00847	-3.5
chr7:130780895:A:G	0.432	A	G	0.5881	-0.0085	0.0108	36659	63137	0	0.4635	7	130780895	7	130780895	*	rs1447059	R	7	130465654	chr7:130465654	rs1447059	a	g	0.6091	-0.0522	0.0066	2.501e-15	130465654	130780895	7	130780895	7	130780895	*	R	-0.787037	-7.90909
chr2:54860750:C:T	0.03043	T	C	0.2711	-0.0244	0.0113	36659	63137	0	0.7471	2	54860750	2	54860750	*	rs1371020	Y	2	55087887	chr2:55087887	rs1371020	t	c	0.268	0.0253	0.0072	0.0004618	55087887	54860750	2	54860750	2	54860750	*	Y	-2.15929	3.51389
chr11:58506682:T:C	0.9619	T	C	0.7596	-0.0006	0.0118	36659	63137	47.5	0.03944	11	58506682	11	58506682	*	rs11229505	Y	11	58274155	chr11:58274155	rs11229505	t	c	0.7675	0.0269	0.0075	0.0003593	58274155	58506682	11	58506682	11	58506682	*	Y	-0.0508475	3.58667
chr20:52419184:C:T	0.8865	T	C	0.2685	-0.0016	0.0114	36659	63137	0	0.5553	20	52419184	20	52419184	*	rs6021916	Y	20	51035723	chr20:51035723	rs6021916	t	c	0.2664	-0.0285	0.0072	7.982e-05	51035723	52419184	20	52419184	20	52419184	*	Y	-0.140351	-3.95833
chr7:2070711:T:C	0.2783	T	C	0.79	-0.0135	0.0124	36659	63137	29.2	0.1673	7	2070711	7	2070711	*	rs3823624	Y	7	2110346	chr7:2110346	rs3823624	t	c	0.8001	0.0307	0.0081	0.0001401	2110346	2070711	7	2070711	7	2070711	*	Y	-1.08871	3.79012
chr2:100285570:C:T	0.4717	T	C	0.6142	-0.0075	0.0104	36659	63137	51.6	0.02368	2	100285570	2	100285570	*	rs13024601	Y	2	100902032	chr2:100902032	rs13024601	t	c	0.6289	-0.0241	0.0066	0.0002586	100902032	100285570	2	100285570	2	100285570	*	Y	-0.721154	-3.65152
chr6:31617223:T:A	0.4779	A	T	0.7466	-0.0082	0.0115	36390	62462	50.5	0.03329	6	31617223	6	31617223	*	rs2857597	W	6	31585000	chr6:31585000	rs2857597	a	t	0.7312	0.0467	0.0072	1.019e-10	31585000	31617223	6	31617223	6	31617223	*	W	-0.713043	6.48611
chr8:10012627:T:A	0.3183	A	T	0.5828	0.0102	0.0102	36390	62462	11.4	0.3375	8	10012627	8	10012627	*	rs4841271	W	8	9870137	chr8:9870137	rs4841271	a	t	0.5776	-0.0249	0.0065	0.0001252	9870137	10012627	8	10012627	8	10012627	*	W	1	-3.83077
chr1:177381587:C:G	0.7579	C	G	0.9807	0.012	0.039	36227	62057	0	0.7183	1	177381587	1	177381587	*	rs146603173	S	1	177350723	chr1:177350723	rs146603173	c	g	0.9755	-0.0791	0.0225	0.0004417	177350723	177381587	1	177381587	1	177381587	*	S	0.307692	-3.51556
chr16:87977581:C:G	0.3727	C	G	0.5292	-0.0091	0.0102	36659	63137	0	0.9881	16	87977581	16	87977581	*	rs4843760	B	16	88011187	chr16:88011187	rs4843760	c	g	0.5236	-0.0232	0.0064	0.0002807	88011187	87977581	16	87977581	16	87977581	*	B	-0.892157	-3.625
chr2:59406723:T:C	0.6748	T	C	0.507	-0.0042	0.0101	36659	63137	0	0.7885	2	59406723	2	59406723	*	rs4672288	Y	2	59633858	chr2:59633858	rs4672288	t	c	0.4909	-0.03	0.0064	2.638e-06	59633858	59406723	2	59406723	2	59406723	*	Y	-0.415842	-4.6875
chr12:120854901:T:C	0.5864	T	C	0.5277	0.0055	0.0101	36659	63137	2.6	0.4177	12	120854901	12	120854901	*	rs12831094	Y	12	121292704	chr12:121292704	rs12831094	t	c	0.5275	-0.0307	0.0064	1.534e-06	121292704	120854901	12	120854901	12	120854901	*	Y	0.544554	-4.79688
chr3:184163987:A:G	0.9432	A	G	0.5256	0.0007	0.0101	36659	63137	0	0.4968	3	184163987	3	184163987	*	rs1709642	R	3	183881775	chr3:183881775	rs1709642	a	g	0.5081	-0.023	0.0064	0.0003168	183881775	184163987	3	184163987	3	184163987	*	R	0.0693069	-3.59375
chr8:10777787:T:C	0.2966	T	C	0.4194	-0.0107	0.0102	36390	62462	0	0.8841	8	10777787	8	10777787	*	rs2116095	Y	8	10635297	chr8:10635297	rs2116095	t	c	0.4061	0.0398	0.0066	1.602e-09	10635297	10777787	8	10777787	8	10777787	*	Y	-1.04902	6.0303
chr1:63789962:A:G	0.9798	A	G	0.7908	0.0003	0.0125	36659	63137	23.4	0.2206	1	63789962	1	63789962	*	rs647215	R	1	64255633	chr1:64255633	rs647215	a	g	0.7842	0.0272	0.0077	0.0004471	64255633	63789962	1	63789962	1	63789962	*	R	0.024	3.53247
chr1:45621905:G:A	0.935	A	G	0.7113	-0.0009	0.0111	36659	63137	0	0.9715	1	45621905	1	45621905	*	rs3014242	R	1	46087577	chr1:46087577	rs3014242	a	g	0.7113	0.0253	0.007	0.0003103	46087577	45621905	1	45621905	1	45621905	*	R	-0.0810811	3.61429
chr2:202348370:T:C	0.6481	T	C	0.8846	-0.0072	0.0157	36659	63137	0	0.6259	2	202348370	2	202348370	*	rs13389798	Y	2	203213093	chr2:203213093	rs13389798	t	c	0.8842	-0.0363	0.0099	0.0002628	203213093	202348370	2	202348370	2	202348370	*	Y	-0.458599	-3.66667
chr6:148326165:T:C	0.7079	T	C	0.9739	0.0122	0.0327	36496	62732	2.6	0.415	6	148326165	6	148326165	*	rs188907301	Y	6	148647301	chr6:148647301	rs188907301	t	c	0.9727	0.0716	0.0205	0.0004848	148647301	148326165	6	148326165	6	148326165	*	Y	0.373089	3.49268
chr5:102757125:G:A	0.5426	A	G	0.4208	-0.0062	0.0102	36659	63137	26.1	0.1953	5	102757125	5	102757125	*	rs406690	R	5	102092829	chr5:102092829	rs406690	a	g	0.4347	0.0307	0.0064	1.534e-06	102092829	102757125	5	102757125	5	102757125	*	R	-0.607843	4.79688
chr6:47583708:T:C	2.779e-09	T	C	0.7276	-0.0676	0.0114	36659	63137	0	0.955	6	47583708	6	47583708	*	rs9395283	Y	6	47551444	chr6:47551444	rs9395283	t	c	0.735	0.0066	0.0071	0.3539	47551444	47583708	6	47583708	6	47583708	*	Y	-5.92982	0.929577
chr11:2185199:T:C	0.09754	T	C	0.8098	0.0215	0.0129	36390	62462	0	0.7976	11	2185199	11	2185199	*	rs72853920	Y	11	2206429	chr11:2206429	rs72853920	t	c	0.8006	-0.0329	0.0082	5.613e-05	2206429	2185199	11	2185199	11	2185199	*	Y	1.66667	-4.0122
chr15:57309444:C:A	0.6796	A	C	0.0417	0.0105	0.0255	36659	63137	0	0.6432	15	57309444	15	57309444	*	rs75129017	M	15	57601642	chr15:57601642	rs75129017	a	c	0.0503	0.0523	0.0148	0.0003962	57601642	57309444	15	57309444	15	57309444	*	M	0.411765	3.53378
chr12:132891646:C:T	0.8863	T	C	0.2897	0.0016	0.0113	36659	63137	22.3	0.2315	12	132891646	12	132891646	*	rs11608779	Y	12	133468232	chr12:133468232	rs11608779	t	c	0.3154	0.0281	0.0069	4.775e-05	133468232	132891646	12	132891646	12	132891646	*	Y	0.141593	4.07246
chr4:129819249:C:T	0.5934	T	C	0.6316	-0.0056	0.0105	36659	63137	0	0.5758	4	129819249	4	129819249	*	rs2968973	Y	4	130740404	chr4:130740404	rs2968973	t	c	0.6446	-0.0235	0.0067	0.0004533	130740404	129819249	4	129819249	4	129819249	*	Y	-0.533333	-3.50746
chr12:70926558:A:G	0.8553	A	G	0.4924	-0.0018	0.0101	36659	63137	45.5	0.04936	12	70926558	12	70926558	*	rs10784881	R	12	71320338	chr12:71320338	rs10784881	a	g	0.4849	0.0299	0.0064	2.848e-06	71320338	70926558	12	70926558	12	70926558	*	R	-0.178218	4.67188
chr16:11887214:C:A	0.7468	A	C	0.0038	0.0277	0.0857	35451	58886	0	0.8935	16	11887214	16	11887214	*	rs71385103	M	16	11981071	chr16:11981071	rs71385103	a	c	0.0043	0.1815	0.0521	0.0004997	11981071	11887214	16	11887214	16	11887214	*	M	0.323221	3.48369
chr7:7275508:T:G	0.2774	T	G	0.986	-0.054	0.0497	36227	62057	15.9	0.3008	7	7275508	7	7275508	*	rs117738514	K	7	7315139	chr7:7315139	rs117738514	t	g	0.9644	-0.1095	0.0258	2.125e-05	7315139	7275508	7	7275508	7	7275508	*	K	-1.08652	-4.24419
chr6:38968320:T:C	0.966	T	C	0.6655	0.0005	0.0107	36659	63137	33.1	0.1341	6	38968320	6	38968320	*	rs9366987	Y	6	38936096	chr6:38936096	rs9366987	t	c	0.6546	0.0292	0.0067	1.315e-05	38936096	38968320	6	38968320	6	38968320	*	Y	0.046729	4.35821
chr16:88514577:C:G	0.1603	C	G	0.9491	0.0332	0.0237	36390	62462	19.7	0.2614	16	88514577	16	88514577	*	rs8061511	S	16	88580985	chr16:88580985	rs8061511	c	g	0.9555	-0.0631	0.0168	0.0001655	88580985	88514577	16	88514577	16	88514577	*	S	1.40084	-3.75595
chr14:58576195:C:G	0.2444	C	G	0.6778	-0.0125	0.0108	36659	63137	0	0.6249	14	58576195	14	58576195	*	rs989970	B	14	59042913	chr14:59042913	rs989970	c	g	0.6741	0.0254	0.007	0.0002937	59042913	58576195	14	58576195	14	58576195	*	B	-1.15741	3.62857
chr6:34198756:T:C	0.7596	T	C	0.9668	0.0089	0.0292	36390	62462	36.5	0.1165	6	34198756	6	34198756	*	rs114472600	Y	6	34166533	chr6:34166533	rs114472600	t	c	0.9576	-0.0675	0.016	2.513e-05	34166533	34198756	6	34198756	6	34198756	*	Y	0.304795	-4.21875
chr10:33725701:G:T	0.7945	T	G	0.0851	0.0047	0.018	36659	63137	34.3	0.1239	10	33725701	10	33725701	*	rs35781626	N	10	34014629	chr10:34014629	rs35781626	t	g	0.0871	0.0457	0.0125	0.0002446	34014629	33725701	10	33725701	10	33725701	*	N	0.261111	3.656
chr20:63808285:G:C	0.5164	C	G	0.0312	-0.0195	0.03	36390	62462	33	0.1436	20	63808285	20	63808285	*	rs78966163	S	20	62439638	chr20:62439638	rs78966163	c	g	0.0398	-0.0664	0.0175	0.0001462	62439638	63808285	20	63808285	20	63808285	*	S	-0.65	-3.79429
chr2:164741252:C:G	0.4533	C	G	0.7968	0.0094	0.0126	36659	63137	40.9	0.07641	2	164741252	2	164741252	*	rs35212788	S	2	165597762	chr2:165597762	rs35212788	c	g	0.8067	0.0339	0.0081	2.612e-05	165597762	164741252	2	164741252	2	164741252	*	S	0.746032	4.18519
chr15:74019140:A:G	0.1499	A	G	0.449	0.0147	0.0102	36659	63137	0	0.7301	15	74019140	15	74019140	*	rs11072467	R	15	74311481	chr15:74311481	rs11072467	a	g	0.4311	-0.0232	0.0065	0.0003517	74311481	74019140	15	74019140	15	74019140	*	R	1.44118	-3.56923
chr9:122890478:G:A	0.05313	A	G	0.1103	0.0309	0.016	36659	63137	6.5	0.382	9	122890478	9	122890478	*	rs10818759	R	9	125652757	chr9:125652757	rs10818759	a	g	0.1188	-0.0459	0.0101	4.959e-06	125652757	122890478	9	122890478	9	122890478	*	R	1.93125	-4.54455
chr7:67961611:C:T	0.2343	T	C	0.0727	-0.0235	0.0198	36659	63137	38	0.09621	7	67961611	7	67961611	*	rs12698639	Y	7	67426598	chr7:67426598	rs12698639	t	c	0.0695	-0.0461	0.0127	0.0002739	67426598	67961611	7	67961611	7	67961611	*	Y	-1.18687	-3.62992
chr10:91906592:C:T	0.08148	T	C	0.319	-0.0188	0.0108	36659	63137	0	0.6357	10	91906592	10	91906592	*	rs11186737	Y	10	93666349	chr10:93666349	rs11186737	t	c	0.309	0.0274	0.0071	0.0001189	93666349	91906592	10	91906592	10	91906592	*	Y	-1.74074	3.85915
chr10:13456002:G:A	0.5856	A	G	0.3316	-0.0059	0.0108	36659	63137	11	0.3394	10	13456002	10	13456002	*	rs11258395	R	10	13498002	chr10:13498002	rs11258395	a	g	0.3322	0.0297	0.0068	1.277e-05	13498002	13456002	10	13456002	10	13456002	*	R	-0.546296	4.36765
chr11:48586321:C:A	0.6091	A	C	0.0404	0.0132	0.0257	36659	63137	0	0.6308	11	48586321	11	48586321	*	rs140351278	M	11	48607873	chr11:48607873	rs140351278	a	c	0.0463	0.0632	0.016	7.973e-05	48607873	48586321	11	48586321	11	48586321	*	M	0.513619	3.95
chr3:47484373:G:A	0.6128	A	G	0.4042	0.0052	0.0103	36659	63137	0	0.6543	3	47484373	3	47484373	*	rs62248603	R	3	47525863	chr3:47525863	rs62248603	a	g	0.3918	-0.0257	0.0065	7.527e-05	47525863	47484373	3	47484373	3	47484373	*	R	0.504854	-3.95385
chr3:11357180:A:G	0.892	A	G	0.1849	-0.0018	0.0133	36659	63137	0	0.9674	3	11357180	3	11357180	*	rs2606737	R	3	11398654	chr3:11398654	rs2606737	a	g	0.177	-0.0295	0.0084	0.0004285	11398654	11357180	3	11357180	3	11357180	*	R	-0.135338	-3.5119
chr8:71507561:A:G	0.598	A	G	0.9326	-0.0106	0.0201	36659	63137	6.5	0.3819	8	71507561	8	71507561	*	rs35756394	R	8	72419796	chr8:72419796	rs35756394	a	g	0.926	-0.046	0.0125	0.0002226	72419796	71507561	8	71507561	8	71507561	*	R	-0.527363	-3.68
chr3:46988171:G:A	0.9163	A	G	0.5673	-0.0011	0.0103	36659	63137	0	0.9523	3	46988171	3	46988171	*	rs12152493	R	3	47029661	chr3:47029661	rs12152493	a	g	0.5807	0.0308	0.0065	2.089e-06	47029661	46988171	3	46988171	3	46988171	*	R	-0.106796	4.73846
chr12:26167723:C:T	0.4677	T	C	0.525	-0.0074	0.0101	36659	63137	0	0.8936	12	26167723	12	26167723	*	rs10842685	Y	12	26320656	chr12:26320656	rs10842685	t	c	0.5316	0.027	0.0064	2.364e-05	26320656	26167723	12	26167723	12	26167723	*	Y	-0.732673	4.21875
chr2:161093536:A:C	0.42	A	C	0.6985	-0.0089	0.011	36659	63137	43.8	0.05863	2	161093536	2	161093536	*	rs28496790	M	2	161950047	chr2:161950047	rs28496790	a	c	0.7096	0.0324	0.007	3.863e-06	161950047	161093536	2	161093536	2	161093536	*	M	-0.809091	4.62857
chr6:111489013:A:G	0.5322	A	G	0.1586	0.0087	0.014	36659	63137	0	0.6742	6	111489013	6	111489013	*	rs7776286	R	6	111810216	chr6:111810216	rs7776286	a	g	0.1422	-0.0383	0.0092	3.227e-05	111810216	111489013	6	111489013	6	111489013	*	R	0.621429	-4.16304
chr11:32751334:G:A	0.3099	A	G	0.0505	0.0238	0.0234	36659	63137	0	0.6701	11	32751334	11	32751334	*	rs113867162	R	11	32772880	chr11:32772880	rs113867162	a	g	0.0543	-0.0756	0.0142	1.101e-07	32772880	32751334	11	32751334	11	32751334	*	R	1.01709	-5.32394
chr1:32785708:G:A	0.8473	A	G	0.1787	0.0026	0.0133	36659	63137	34.6	0.1222	1	32785708	1	32785708	*	rs61798846	R	1	33251309	chr1:33251309	rs61798846	a	g	0.1782	-0.0309	0.0084	0.0002251	33251309	32785708	1	32785708	1	32785708	*	R	0.195489	-3.67857
chr15:56991444:A:G	0.03722	A	G	0.8146	0.0272	0.013	36659	63137	50.4	0.02759	15	56991444	15	56991444	*	rs1430820	R	15	57283642	chr15:57283642	rs1430820	a	g	0.8327	0.0304	0.0086	0.0003989	57283642	56991444	15	56991444	15	56991444	*	R	2.09231	3.53488
chr15:89906291:T:C	0.7244	T	C	0.2847	0.0042	0.0118	36659	63137	0	0.4883	15	89906291	15	89906291	*	rs28678152	Y	15	90449523	chr15:90449523	rs28678152	t	c	0.2643	0.0647	0.0073	1.068e-18	90449523	89906291	15	89906291	15	89906291	*	Y	0.355932	8.86301
chr15:63021467:C:T	0.7551	T	C	0.7405	-0.0036	0.0116	36659	63137	9.4	0.3542	15	63021467	15	63021467	*	rs12443295	Y	15	63313666	chr15:63313666	rs12443295	t	c	0.7283	-0.0276	0.0072	0.0001333	63313666	63021467	15	63021467	15	63021467	*	Y	-0.310345	-3.83333
chr11:14835548:A:G	0.4469	A	G	0.8851	0.0121	0.0159	36659	63137	18.2	0.27	11	14835548	11	14835548	*	rs10832306	R	11	14857094	chr11:14857094	rs10832306	a	g	0.889	-0.0422	0.0102	3.251e-05	14857094	14835548	11	14835548	11	14835548	*	R	0.761006	-4.13725
chr4:48278321:G:A	0.6291	A	G	0.297	0.0053	0.011	36659	63137	47.9	0.03774	4	48278321	4	48278321	*	rs34455561	R	4	48280338	chr4:48280338	rs34455561	a	g	0.2868	0.0292	0.007	3.148e-05	48280338	48278321	4	48278321	4	48278321	*	R	0.481818	4.17143
chr18:42355607:T:G	0.4225	T	G	0.6509	-0.0085	0.0106	36659	63137	67.9	0.000561	18	42355607	18	42355607	*	rs346461	K	18	39935572	chr18:39935572	rs346461	t	g	0.6671	-0.0262	0.0067	9.234e-05	39935572	42355607	18	42355607	18	42355607	*	K	-0.801887	-3.91045
chr14:92470595:G:A	7.756e-09	A	G	0.7555	-0.0692	0.012	36659	63137	0	0.7665	14	92470595	14	92470595	*	rs12883528	R	14	92936939	chr14:92936939	rs12883528	a	g	0.7875	-0.0007	0.0081	0.9308	92936939	92470595	14	92470595	14	92470595	*	R	-5.76667	-0.0864198
chr5:24053368:T:G	0.6692	T	G	0.2724	0.0049	0.0115	36659	63137	0	0.9431	5	24053368	5	24053368	*	rs11739592	K	5	24053477	chr5:24053477	rs11739592	t	g	0.2884	0.0281	0.007	6.184e-05	24053477	24053368	5	24053368	5	24053368	*	K	0.426087	4.01429
chr14:102901330:G:A	0.03004	A	G	0.2202	-0.0264	0.0122	36659	63137	14.6	0.3053	14	102901330	14	102901330	*	rs3783385	R	14	103367667	chr14:103367667	rs3783385	a	g	0.2183	0.0309	0.0076	5.282e-05	103367667	102901330	14	102901330	14	102901330	*	R	-2.16393	4.06579
chr4:103299237:A:C	0.3222	A	C	0.623	0.0103	0.0105	36659	63137	14	0.3109	4	103299237	4	103299237	*	rs6533079	M	4	104220394	chr4:104220394	rs6533079	a	c	0.6278	0.0298	0.0066	6.251e-06	104220394	103299237	4	103299237	4	103299237	*	M	0.980952	4.51515
chr15:56884255:C:T	0.6329	T	C	0.0279	0.0146	0.0305	36659	63137	8.1	0.3665	15	56884255	15	56884255	*	rs146591514	Y	15	57176453	chr15:57176453	rs146591514	t	c	0.0347	0.0785	0.0177	9.149e-06	57176453	56884255	15	56884255	15	56884255	*	Y	0.478689	4.43503
chr8:16793810:T:C	0.02858	T	C	0.951	0.0532	0.0243	36659	63137	0	0.9274	8	16793810	8	16793810	*	rs112110493	Y	8	16651319	chr8:16651319	rs112110493	t	c	0.9466	-0.0526	0.0151	0.0004853	16651319	16793810	8	16793810	8	16793810	*	Y	2.1893	-3.48344
chr8:16793810:TC:T	0.9569	T	TC	0.0007	-0.0159	0.2949	20301	21839	0	1	8	16793810	8	16793810	*	rs112110493	Y	8	16651319	chr8:16651319	rs112110493	t	c	0.9466	-0.0526	0.0151	0.0004853	16651319	16793810	8	16793810	8	16793810	*	Y	-0.0539166	-3.48344
chr1:213839756:C:A	0.07087	A	C	0.0652	-0.0368	0.0204	36659	63137	40.9	0.07635	1	213839756	1	213839756	*	rs12027980	M	1	214013099	chr1:214013099	rs12027980	a	c	0.0677	-0.0527	0.0129	4.274e-05	214013099	213839756	1	213839756	1	213839756	*	M	-1.80392	-4.08527
chr1:229504870:C:T	0.631	T	C	0.2087	0.006	0.0125	36659	63137	66	0.001072	1	229504870	1	229504870	*	rs12042841	Y	1	229640617	chr1:229640617	rs12042841	t	c	0.2008	0.0319	0.008	6.101e-05	229640617	229504870	1	229504870	1	229504870	*	Y	0.48	3.9875
chr11:34972590:T:G	0.9553	T	G	0.2824	-0.0006	0.0113	36659	63137	0	0.6733	11	34972590	11	34972590	*	rs2732558	K	11	34994137	chr11:34994137	rs2732558	t	g	0.2629	0.0374	0.0072	2.257e-07	34994137	34972590	11	34972590	11	34972590	*	K	-0.0530973	5.19444
chr8:11348156:G:C	0.5169	C	G	0.4647	-0.0066	0.0102	36390	62462	27.2	0.1936	8	11348156	8	11348156	*	rs7828711	S	8	11205665	chr8:11205665	rs7828711	c	g	0.4652	0.0253	0.0065	9.724e-05	11205665	11348156	8	11348156	8	11348156	*	S	-0.647059	3.89231
chr6:31242997:A:C	0.1826	A	C	0.4439	0.0135	0.0101	36390	62462	0	0.8937	6	31242997	6	31242997	*	rs3134763	M	6	31210774	chr6:31210774	rs3134763	a	c	0.4153	-0.0375	0.0065	7.616e-09	31210774	31242997	6	31242997	6	31242997	*	M	1.33663	-5.76923
chr6:38997021:G:A	0.1192	A	G	0.4525	-0.0157	0.0101	36659	63137	40	0.08235	6	38997021	6	38997021	*	rs9349107	R	6	38964797	chr6:38964797	rs9349107	a	g	0.4513	-0.0285	0.0064	8.109e-06	38964797	38997021	6	38997021	6	38997021	*	R	-1.55446	-4.45312
chr3:23319563:G:A	0.8426	A	G	0.3268	-0.0021	0.0108	36659	63137	23.9	0.2164	3	23319563	3	23319563	*	rs7646505	R	3	23361054	chr3:23361054	rs7646505	a	g	0.3389	-0.0265	0.0067	7.664e-05	23361054	23319563	3	23319563	3	23319563	*	R	-0.194444	-3.95522
chr1:28670509:A:G	0.86	A	G	0.6	-0.0018	0.0103	36659	63137	20.5	0.2483	1	28670509	1	28670509	*	rs7515985	R	1	28997021	chr1:28997021	rs7515985	a	g	0.5777	0.0296	0.0065	5.121e-06	28997021	28670509	1	28670509	1	28670509	*	R	-0.174757	4.55385
chr14:58377808:C:T	0.4076	T	C	0.2358	0.0099	0.012	36659	63137	6.7	0.3798	14	58377808	14	58377808	*	rs11158204	Y	14	58844526	chr14:58844526	rs11158204	t	c	0.2539	0.029	0.0073	7.596e-05	58844526	58377808	14	58377808	14	58377808	*	Y	0.825	3.9726
chr4:102977009:A:C	0.9674	A	C	0.5157	0.0004	0.0101	36659	63137	33.9	0.1277	4	102977009	4	102977009	*	rs4699045	M	4	103898166	chr4:103898166	rs4699045	a	c	0.5184	0.0353	0.0064	3.258e-08	103898166	102977009	4	102977009	4	102977009	*	M	0.039604	5.51562
chr3:23371975:G:T	0.7513	T	G	0.2632	-0.0036	0.0114	36659	63137	13.8	0.3131	3	23371975	3	23371975	*	rs78053050	D	3	23413466	chr3:23413466	rs78053050	t	g	0.2678	-0.0321	0.0072	8.862e-06	23413466	23371975	3	23371975	3	23371975	*	D	-0.315789	-4.45833
chr2:165760157:A:G	0.4513	A	G	0.515	0.0076	0.0101	36659	63137	41	0.07553	2	165760157	2	165760157	*	rs62174820	R	2	166616667	chr2:166616667	rs62174820	a	g	0.498	0.0285	0.0064	8.109e-06	166616667	165760157	2	165760157	2	165760157	*	R	0.752475	4.45312
chr3:131791360:C:T	0.1684	T	C	0.2436	-0.0162	0.0117	36659	63137	0	0.5521	3	131791360	3	131791360	*	rs1606512	Y	3	131510204	chr3:131510204	rs1606512	t	c	0.2607	0.0255	0.0072	0.0004161	131510204	131791360	3	131791360	3	131791360	*	Y	-1.38462	3.54167
chr7:587466:G:A	0.864	A	G	0.0273	-0.0063	0.0366	34719	49656	24.6	0.2413	7	587466	7	587466	*	rs149733582	R	7	627103	chr7:627103	rs149733582	a	g	0.0282	0.0868	0.0243	0.0003524	627103	587466	7	587466	7	587466	*	R	-0.172131	3.57202
chr6:33462924:T:C	0.5938	T	C	0.6149	-0.0055	0.0104	36659	63137	0	0.7883	6	33462924	6	33462924	*	rs1613451	Y	6	33430701	chr6:33430701	rs1613451	t	c	0.6056	0.0284	0.0066	1.666e-05	33430701	33462924	6	33462924	6	33462924	*	Y	-0.528846	4.30303
chr3:15713031:A:G	0.1914	A	G	0.3946	0.0135	0.0103	36659	63137	0	0.7427	3	15713031	3	15713031	*	rs2455836	R	3	15754538	chr3:15754538	rs2455836	a	g	0.4055	0.0317	0.0065	1.043e-06	15754538	15713031	3	15713031	3	15713031	*	R	1.31068	4.87692
chr2:226333777:G:A	0.1931	A	G	0.1545	0.0185	0.0142	36659	63137	0	0.6029	2	226333777	2	226333777	*	rs62189677	R	2	227198493	chr2:227198493	rs62189677	a	g	0.1617	-0.0694	0.0089	6.289e-15	227198493	226333777	2	226333777	2	226333777	*	R	1.30282	-7.79775
chr6:51511313:C:T	0.01789	T	C	0.0258	0.0754	0.0319	36659	63137	28.5	0.1739	6	51511313	6	51511313	*	rs6906712	Y	6	51376111	chr6:51376111	rs6906712	t	c	0.0273	0.0897	0.0197	5.189e-06	51376111	51511313	6	51511313	6	51511313	*	Y	2.36364	4.5533
chr18:43151917:T:C	0.2625	T	C	0.6398	-0.0118	0.0105	36659	63137	28.1	0.1773	18	43151917	18	43151917	*	rs1518150	Y	18	40731882	chr18:40731882	rs1518150	t	c	0.6184	0.0271	0.0066	3.984e-05	40731882	43151917	18	43151917	18	43151917	*	Y	-1.12381	4.10606
chr4:128194299:T:C	0.7074	T	C	0.768	-0.0045	0.012	36659	63137	30.1	0.1594	4	128194299	4	128194299	*	rs62336170	Y	4	129115454	chr4:129115454	rs62336170	t	c	0.7755	-0.0309	0.0076	5.282e-05	129115454	128194299	4	128194299	4	128194299	*	Y	-0.375	-4.06579
chr9:22134861:C:T	0.4516	T	C	0.0124	0.0385	0.0512	36227	62057	35.9	0.1309	9	22134861	9	22134861	*	rs72655449	Y	9	22134860	chr9:22134860	rs72655449	t	c	0.0114	-0.1682	0.0338	6.574e-07	22134860	22134861	9	22134861	9	22134861	*	Y	0.751953	-4.97633
chr3:4537325:G:A	0.5059	A	G	0.3545	0.0071	0.0107	36294	57031	4.7	0.3976	3	4537325	3	4537325	*	rs304050	R	3	4579009	chr3:4579009	rs304050	a	g	0.3528	0.0247	0.0067	0.0002278	4579009	4537325	3	4537325	3	4537325	*	R	0.663551	3.68657
chr9:22025886:C:T	0.2636	T	C	0.0931	-0.0193	0.0173	36659	63137	0	0.685	9	22025886	9	22025886	*	rs77284052	Y	9	22025885	chr9:22025885	rs77284052	t	c	0.0951	0.0579	0.0108	7.922e-08	22025885	22025886	9	22025886	9	22025886	*	Y	-1.11561	5.36111
chr17:67863117:C:A	0.0486	A	C	0.1935	-0.0254	0.0129	36659	63137	40	0.0822	17	67863117	17	67863117	*	rs62084240	M	17	65859233	chr17:65859233	rs62084240	a	c	0.1994	0.0498	0.008	3.891e-10	65859233	67863117	17	67863117	17	67863117	*	M	-1.96899	6.225
chr12:133241434:T:A	0.9456	A	T	0.3475	0.0008	0.0114	36659	63137	0	0.8478	12	133241434	12	133241434	*	rs141968321	W	12	133818020	chr12:133818020	rs141968321	a	t	0.3673	0.025	0.007	0.0003656	133818020	133241434	12	133241434	12	133241434	*	W	0.0701754	3.57143
chr3:14896517:G:C	0.7599	C	G	0.7168	0.0035	0.0113	36659	63137	0	0.7254	3	14896517	3	14896517	*	rs6762862	S	3	14938024	chr3:14938024	rs6762862	c	g	0.7301	-0.0307	0.0071	1.618e-05	14938024	14896517	3	14896517	3	14896517	*	S	0.309735	-4.32394
chr19:44842366:G:A	4.77e-92	A	G	0.3102	0.2251	0.0111	36659	63137	76.4	6.556e-06	19	44842366	19	44842366	*	rs2199575	R	19	45345623	chr19:45345623	rs2199575	a	g	0.3016	-0.0264	0.007	0.0001677	45345623	44842366	19	44842366	19	44842366	*	R	20.2793	-3.77143
chr5:75389695:A:G	0.9441	A	G	0.7619	-0.0008	0.0118	36659	63137	20.4	0.2496	5	75389695	5	75389695	*	rs3761743	R	5	74685520	chr5:74685520	rs3761743	a	g	0.7677	0.0363	0.0075	1.47e-06	74685520	75389695	5	75389695	5	75389695	*	R	-0.0677966	4.84
chr19:44968485:A:G	7.471e-29	A	G	0.9531	-0.2639	0.0237	36659	63137	55.7	0.01251	19	44968485	19	44968485	*	rs16979586	R	19	45471742	chr19:45471742	rs16979586	a	g	0.9561	0.023	0.0157	0.1431	45471742	44968485	19	44968485	19	44968485	*	R	-11.135	1.46497
chr17:46177128:T:C	2.665e-08	T	C	0.7716	0.0683	0.0123	36659	63137	56.6	0.01065	17	46177128	17	46177128	*	rs2532257	Y	17	44254494	chr17:44254494	rs570324382	t	c	0.7884	-0.0198	0.008	0.01284	44254494	46177128	17	46177128	17	46177128	*	Y	5.55285	-2.475
chr6:127114450:A:C	0.08113	A	C	0.7607	-0.0207	0.0118	36659	63137	0	0.5072	6	127114450	6	127114450	*	rs11961815	M	6	127435595	chr6:127435595	rs11961815	a	c	0.7422	0.0502	0.0073	7.419e-12	127435595	127114450	6	127114450	6	127114450	*	M	-1.75424	6.87671
chr5:72830246:T:C	0.2038	T	C	0.845	-0.0179	0.0141	36659	63137	25.6	0.2004	5	72830246	5	72830246	*	rs62363360	Y	5	72126073	chr5:72126073	rs62363360	t	c	0.8363	-0.0339	0.0086	7.865e-05	72126073	72830246	5	72830246	5	72830246	*	Y	-1.2695	-3.94186
chr6:79992059:C:T	0.4333	T	C	0.5611	0.008	0.0102	36659	63137	0	0.6749	6	79992059	6	79992059	*	rs240237	Y	6	80701776	chr6:80701776	rs240237	t	c	0.5685	-0.0262	0.0065	5.437e-05	80701776	79992059	6	79992059	6	79992059	*	Y	0.784314	-4.03077
chr15:76670163:T:C	0.4911	T	C	0.5024	0.0069	0.0101	36659	63137	0	0.6622	15	76670163	15	76670163	*	rs10444858	Y	15	76962504	chr15:76962504	rs10444858	t	c	0.5051	-0.0266	0.0064	3.116e-05	76962504	76670163	15	76670163	15	76670163	*	Y	0.683168	-4.15625
chr6:32644620:A:G	0.0008551	A	G	0.5573	0.0348	0.0104	35353	56437	29	0.1866	6	32644620	6	32644620	*	rs6927022	R	6	32612397	chr6:32612397	rs6927022	a	g	0.5427	-0.0585	0.0069	2.549e-17	32612397	32644620	6	32644620	6	32644620	*	R	3.34615	-8.47826
chr7:67987325:G:A	0.232	A	G	0.0725	-0.0237	0.0198	36659	63137	42.3	0.06711	7	67987325	7	67987325	*	rs73398128	R	7	67452312	chr7:67452312	rs73398128	a	g	0.0694	-0.0464	0.0128	0.0002807	67452312	67987325	7	67987325	7	67987325	*	R	-1.19697	-3.625
chr11:47510843:T:G	1.418e-06	T	G	0.6975	-0.0528	0.011	36659	63137	0	0.8143	11	47510843	11	47510843	*	rs11039266	K	11	47532395	chr11:47532395	rs11039266	t	g	0.7288	0.0322	0.0071	6.108e-06	47532395	47510843	11	47510843	11	47510843	*	K	-4.8	4.53521
chr1:26148089:A:C	0.8951	A	C	0.8225	0.0017	0.0132	36659	63137	27.3	0.1844	1	26148089	1	26148089	*	rs61776624	H	1	26474580	chr1:26474580	rs61776624	a	c	0.8296	0.0393	0.0085	3.588e-06	26474580	26148089	1	26148089	1	26148089	*	H	0.128788	4.62353
chr12:117305372:A:G	0.549	A	G	0.2	-0.0077	0.0128	36659	63137	0	0.7013	12	117305372	12	117305372	*	rs488484	R	12	117743177	chr12:117743177	rs488484	a	g	0.1805	0.0312	0.0083	0.0001619	117743177	117305372	12	117305372	12	117305372	*	R	-0.601562	3.75904
chr16:30044429:T:C	1.329e-07	T	C	0.6322	0.0556	0.0105	36659	63137	0	0.4723	16	30044429	16	30044429	*	rs4788218	Y	16	30055750	chr16:30055750	rs4788218	t	c	0.6012	-0.0401	0.0065	6.522e-10	30055750	30044429	16	30044429	16	30044429	*	Y	5.29524	-6.16923
chr9:22132077:A:G	0.9484	A	G	0.8109	-0.0008	0.0128	36659	63137	0	0.464	9	22132077	9	22132077	*	rs2383208	D	9	22132076	chr9:22132076	rs2383208	a	g	0.8242	0.1545	0.0086	2.122e-72	22132076	22132077	9	22132077	9	22132077	*	D	-0.0625	17.9651
chr15:52799699:A:C	0.231	A	C	0.7581	0.0141	0.0118	36659	63137	0	0.7538	15	52799699	15	52799699	*	rs2456531	M	15	53091896	chr15:53091896	rs2456531	a	c	0.7467	-0.0384	0.0074	2.397e-07	53091896	52799699	15	52799699	15	52799699	*	M	1.19492	-5.18919
chr16:88073008:C:T	0.2689	T	C	0.2373	-0.0132	0.0119	36659	63137	0	0.5495	16	88073008	16	88073008	*	rs4072871	Y	16	88106614	chr16:88106614	rs4072871	t	c	0.2565	-0.0257	0.0073	0.000454	88106614	88073008	16	88073008	16	88073008	*	Y	-1.10924	-3.52055
chr17:39515237:A:G	0.0466	A	G	0.2812	-0.0228	0.0115	36659	63137	17.3	0.2786	17	39515237	17	39515237	*	rs11078912	R	17	37671490	chr17:37671490	rs11078912	a	g	0.2481	0.0325	0.0073	9.236e-06	37671490	39515237	17	39515237	17	39515237	*	R	-1.98261	4.45205
chr11:76446445:A:C	0.2125	A	C	0.6876	0.0136	0.0109	36659	63137	8.2	0.3659	11	76446445	11	76446445	*	rs17245270	M	11	76157489	chr11:76157489	rs17245270	a	c	0.6832	0.0266	0.0069	0.0001185	76157489	76446445	11	76446445	11	76446445	*	M	1.24771	3.85507
chr6:39868072:T:C	0.6914	T	C	0.4529	-0.0041	0.0102	36659	63137	0	0.9032	6	39868072	6	39868072	*	rs2504091	Y	6	39835848	chr6:39835848	rs2504091	t	c	0.4469	-0.0239	0.0064	0.0001825	39835848	39868072	6	39868072	6	39868072	*	Y	-0.401961	-3.73438
chr16:27927399:C:T	0.4903	T	C	0.0037	-0.0661	0.0959	35086	52780	0	0.949	16	27927399	16	27927399	*	rs140164592	Y	16	27938720	chr16:27938720	rs140164592	t	c	0.0088	0.162	0.0465	0.0004925	27938720	27927399	16	27927399	16	27927399	*	Y	-0.68926	3.48387
chr8:41649251:C:T	0.7427	T	C	0.0333	-0.0093	0.0283	36659	63137	0	0.561	8	41649251	8	41649251	*	rs76356889	Y	8	41506770	chr8:41506770	rs76356889	t	c	0.037	0.1004	0.0172	5.005e-09	41506770	41649251	8	41649251	8	41649251	*	Y	-0.328622	5.83721
chr4:744487:C:T	0.815	T	C	0.0408	0.0061	0.026	36390	62462	0	0.763	4	744487	4	744487	*	rs56187241	Y	4	738275	chr4:738275	rs56187241	t	c	0.0451	0.1014	0.0157	1.072e-10	738275	744487	4	744487	4	744487	*	Y	0.234615	6.4586
chr9:25754348:C:T	0.2065	T	C	0.4391	0.0129	0.0102	36659	63137	0	0.7553	9	25754348	9	25754348	*	rs1231371	Y	9	25754346	chr9:25754346	rs1231371	t	c	0.444	0.0239	0.0064	0.0001825	25754346	25754348	9	25754348	9	25754348	*	Y	1.26471	3.73438
chr12:14250685:T:G	0.9107	T	G	0.8438	0.0016	0.014	36659	63137	0	0.6736	12	14250685	12	14250685	*	rs7968148	K	12	14403619	chr12:14403619	rs7968148	t	g	0.8461	0.0337	0.0089	0.0001527	14403619	14250685	12	14250685	12	14250685	*	K	0.114286	3.78652
chr1:45796457:C:G	0.5095	C	G	0.7157	0.0074	0.0111	36659	63137	0	0.9002	1	45796457	1	45796457	*	rs7539800	B	1	46262129	chr1:46262129	rs7539800	c	g	0.7125	0.0279	0.007	6.974e-05	46262129	45796457	1	45796457	1	45796457	*	B	0.666667	3.98571
chr3:170959334:C:G	0.412	C	G	0.8578	-0.0118	0.0144	36659	63137	4.1	0.4038	3	170959334	3	170959334	*	rs12486792	S	3	170677123	chr3:170677123	rs12486792	c	g	0.8728	0.0509	0.0096	1.263e-07	170677123	170959334	3	170959334	3	170959334	*	S	-0.819444	5.30208
chr2:55043349:T:G	0.2133	T	G	0.5929	0.0128	0.0102	36659	63137	0	0.8418	2	55043349	2	55043349	*	rs2860453	B	2	55270485	chr2:55270485	rs2860453	t	g	0.5986	-0.027	0.0065	3.193e-05	55270485	55043349	2	55043349	2	55043349	*	B	1.2549	-4.15385
chr17:9868944:A:G	0.0001203	A	G	0.7135	0.0438	0.0114	36659	63137	8.9	0.3591	17	9868944	17	9868944	*	rs17743050	R	17	9772261	chr17:9772261	rs17743050	a	g	0.6797	-0.0355	0.0068	1.826e-07	9772261	9868944	17	9868944	17	9868944	*	R	3.84211	-5.22059
chr7:149484218:G:A	0.1187	A	G	0.6125	-0.0164	0.0105	36659	63137	0	0.8076	7	149484218	7	149484218	*	rs10231827	R	7	149181309	chr7:149181309	rs10231827	a	g	0.6192	-0.0253	0.0066	0.0001253	149181309	149484218	7	149484218	7	149484218	*	R	-1.5619	-3.83333
chr5:110085330:T:A	0.2248	A	T	0.4846	0.0127	0.0105	36659	63137	0	0.7373	5	110085330	5	110085330	*	rs2925074	W	5	109421031	chr5:109421031	rs2925074	a	t	0.4963	-0.0246	0.0065	0.0001509	109421031	110085330	5	110085330	5	110085330	*	W	1.20952	-3.78462
chr2:65065628:G:T	0.4676	T	G	0.2518	-0.0084	0.0116	36659	63137	26.9	0.1884	2	65065628	2	65065628	*	rs2080385	K	2	65292762	chr2:65292762	rs2080385	t	g	0.2489	-0.0551	0.0074	1.244e-13	65292762	65065628	2	65065628	2	65065628	*	K	-0.724138	-7.44595
chr14:103515605:A:G	0.8308	A	G	0.652	-0.0023	0.0107	36659	63137	0	0.6827	14	103515605	14	103515605	*	rs35771849	R	14	103981942	chr14:103981942	rs35771849	a	g	0.6395	-0.0234	0.0067	0.0004793	103981942	103515605	14	103515605	14	103515605	*	R	-0.214953	-3.49254
chr9:94215016:A:T	0.6117	A	T	0.6966	-0.0056	0.011	36659	63137	0	0.5467	9	94215016	9	94215016	*	rs10993097	W	9	96977298	chr9:96977298	rs10993097	a	t	0.6824	-0.0373	0.0068	4.236e-08	96977298	94215016	9	94215016	9	94215016	*	W	-0.509091	-5.48529
chr6:32703201:A:G	0.6808	A	G	0.74	0.0048	0.0117	36659	63137	0	0.4585	6	32703201	6	32703201	*	rs9275428	R	6	32670978	chr6:32670978	rs9275428	a	g	0.7365	-0.045	0.0073	8.26e-10	32670978	32703201	6	32703201	6	32703201	*	R	0.410256	-6.16438
chr1:219501867:G:T	0.2966	T	G	0.6085	0.0108	0.0103	36659	63137	0	0.4885	1	219501867	1	219501867	*	rs2820465	K	1	219675209	chr1:219675209	rs2820465	t	g	0.6032	0.0488	0.0065	5.585e-14	219675209	219501867	1	219501867	1	219501867	*	K	1.04854	7.50769
chr2:158579849:A:G	0.6233	A	G	0.8906	0.0079	0.0162	36659	63137	0	0.673	2	158579849	2	158579849	*	rs3771618	R	2	159436361	chr2:159436361	rs3771618	a	g	0.8965	-0.0402	0.0108	0.0001933	159436361	158579849	2	158579849	2	158579849	*	R	0.487654	-3.72222
chr17:63500497:A:G	6.519e-07	A	G	0.5302	-0.051	0.0103	36659	63137	0	0.5521	17	63500497	17	63500497	*	rs4280313	R	17	61577858	chr17:61577858	rs4280313	a	g	0.5043	0.0228	0.0065	0.0004443	61577858	63500497	17	63500497	17	63500497	*	R	-4.95146	3.50769
chr8:9720745:G:A	0.0002546	A	G	0.6398	0.0388	0.0106	36390	62462	10.4	0.3468	8	9720745	8	9720745	*	rs6994574	R	8	9578255	chr8:9578255	rs6994574	a	g	0.6371	-0.0301	0.0067	7.059e-06	9578255	9720745	8	9720745	8	9720745	*	R	3.66038	-4.49254
chr5:50489406:T:A	0.9524	A	T	0.6543	-0.0007	0.0109	36659	63137	46	0.04668	5	50489406	5	50489406	*	rs13184661	W	5	49785240	chr5:49785240	rs13184661	a	t	0.6583	-0.0248	0.0068	0.0002684	49785240	50489406	5	50489406	5	50489406	*	W	-0.0642202	-3.64706
chr8:10473484:C:G	0.1091	C	G	0.6035	-0.0165	0.0103	36390	62462	7	0.3771	8	10473484	8	10473484	*	rs6993610	S	8	10330994	chr8:10330994	rs6993610	c	g	0.5982	0.0291	0.0066	1.026e-05	10330994	10473484	8	10473484	8	10473484	*	S	-1.60194	4.40909
chr2:622531:C:T	0.1561	T	C	0.8191	-0.0186	0.0131	36659	63137	11.1	0.3387	2	622531	2	622531	*	rs939583	Y	2	622531	chr2:622531	rs939583	t	c	0.8282	0.049	0.0085	7.573e-09	622531	622531	2	622531	2	622531	*	Y	-1.41985	5.76471
chr6:167020241:C:T	0.6988	T	C	0.0164	0.0152	0.0393	36659	63137	0	0.9889	6	167020241	6	167020241	*	rs3798313	Y	6	167433729	chr6:167433729	rs3798313	t	c	0.0159	0.0974	0.0258	0.0001559	167433729	167020241	6	167020241	6	167020241	*	Y	0.386768	3.77519
chr4:129824994:A:C	0.6159	A	C	0.3685	0.0053	0.0105	36659	63137	0	0.5327	4	129824994	4	129824994	*	rs72675820	M	4	130746149	chr4:130746149	rs72675820	a	c	0.3554	0.0235	0.0067	0.0004533	130746149	129824994	4	129824994	4	129824994	*	M	0.504762	3.50746
chr2:226070528:A:G	0.4874	A	G	0.5228	-0.007	0.0101	36659	63137	0	0.812	2	226070528	2	226070528	*	rs2204172	R	2	226935244	chr2:226935244	rs2204172	a	g	0.5054	0.0242	0.0064	0.0001512	226935244	226070528	2	226070528	2	226070528	*	R	-0.693069	3.78125
chr7:50615981:A:G	0.07588	A	G	0.6958	-0.0195	0.011	36659	63137	48.2	0.03644	7	50615981	7	50615981	*	rs2715126	R	7	50683678	chr7:50683678	rs2715126	a	g	0.6877	-0.0277	0.0069	6.111e-05	50683678	50615981	7	50615981	7	50615981	*	R	-1.77273	-4.01449
chr11:83547776:T:G	0.9885	T	G	0.3569	0.0002	0.0106	36659	63137	0	0.9347	11	83547776	11	83547776	*	rs4547114	K	11	83258819	chr11:83258819	rs4547114	t	g	0.366	-0.0251	0.0066	0.0001417	83258819	83547776	11	83547776	11	83547776	*	K	0.0188679	-3.80303
chr3:152621531:T:C	0.884	T	C	0.8309	-0.002	0.0135	36659	63137	11.3	0.3365	3	152621531	3	152621531	*	rs6440820	Y	3	152339320	chr3:152339320	rs6440820	t	c	0.8385	-0.0331	0.0087	0.0001396	152339320	152621531	3	152621531	3	152621531	*	Y	-0.148148	-3.8046
chr19:1972733:T:C	0.002876	T	C	0.6119	-0.0316	0.0106	36659	63137	0	0.5026	19	1972733	19	1972733	*	rs7507732	Y	19	1972732	chr19:1972732	rs7507732	t	c	0.5967	0.0262	0.0068	0.0001182	1972732	1972733	19	1972733	19	1972733	*	Y	-2.98113	3.85294
chr1:191238410:G:A	0.8297	A	G	0.292	0.0024	0.0111	36659	63137	0	0.7386	1	191238410	1	191238410	*	rs11587617	R	1	191207540	chr1:191207540	rs11587617	a	g	0.2925	-0.0255	0.007	0.0002779	191207540	191238410	1	191238410	1	191238410	*	R	0.216216	-3.64286
chr2:145617852:T:C	0.0119	T	C	0.4394	-0.0256	0.0102	36659	63137	0	0.7435	2	145617852	2	145617852	*	rs10179272	Y	2	146375420	chr2:146375420	rs10179272	t	c	0.4335	0.0253	0.0064	7.455e-05	146375420	145617852	2	145617852	2	145617852	*	Y	-2.5098	3.95312
chr3:77560050:G:T	0.9826	T	G	0.4139	-0.0002	0.0104	36659	63137	1.6	0.4265	3	77560050	3	77560050	*	rs775770	K	3	77609201	chr3:77609201	rs775770	t	g	0.4014	-0.0236	0.0065	0.0002774	77609201	77560050	3	77560050	3	77560050	*	K	-0.0192308	-3.63077
chr19:45219485:G:A	3.917e-22	A	G	0.0402	0.2556	0.0264	36390	62462	0	0.7185	19	45219485	19	45219485	*	rs8109764	R	19	45722743	chr19:45722743	rs8109764	a	g	0.0425	-0.024	0.0175	0.1699	45722743	45219485	19	45219485	19	45219485	*	R	9.68182	-1.37143
chr6:51632744:T:C	0.0008323	T	C	0.9742	-0.1062	0.0318	36659	63137	19.2	0.2602	6	51632744	6	51632744	*	rs2174860	Y	6	51497542	chr6:51497542	rs2174860	t	c	0.973	-0.0925	0.0197	2.611e-06	51497542	51632744	6	51632744	6	51632744	*	Y	-3.33962	-4.69543
chr12:33224216:G:A	0.7157	A	G	0.0997	-0.0061	0.0168	36659	63137	0	0.6309	12	33224216	12	33224216	*	rs1563622	R	12	33377151	chr12:33377151	rs1563622	a	g	0.0986	0.0452	0.0107	2.313e-05	33377151	33224216	12	33224216	12	33224216	*	R	-0.363095	4.2243
chr3:50411235:C:G	0.9993	C	G	0.9467	0	0.0234	36659	63137	0	0.5839	3	50411235	3	50411235	*	rs62260813	S	3	50448666	chr3:50448666	rs62260813	c	g	0.9377	-0.05	0.0139	0.00033	50448666	50411235	3	50411235	3	50411235	*	S	0	-3.59712
chr11:60327717:A:G	3.01e-08	A	G	0.6467	-0.0588	0.0106	36659	63137	0	0.9648	11	60327717	11	60327717	*	rs12798846	R	11	60095190	chr11:60095190	rs12798846	a	g	0.6309	0.0051	0.0066	0.4394	60095190	60327717	11	60327717	11	60327717	*	R	-5.54717	0.772727
chr5:12965272:G:C	0.7053	C	G	0.6424	-0.0041	0.0107	36659	63137	9.6	0.3531	5	12965272	5	12965272	*	rs16902339	S	5	12965384	chr5:12965384	rs16902339	c	g	0.6345	0.024	0.0067	0.0003415	12965384	12965272	5	12965272	5	12965272	*	S	-0.383178	3.58209
chr8:128535132:G:A	0.5274	A	G	0.6854	0.007	0.0111	36659	63137	0	0.6194	8	128535132	8	128535132	*	rs12676584	R	8	129547378	chr8:129547378	rs12676584	a	g	0.6987	-0.04	0.007	1.184e-08	129547378	128535132	8	128535132	8	128535132	*	R	0.630631	-5.71429
chr2:67716828:C:T	0.4314	T	C	0.6799	-0.0086	0.0109	36659	63137	0	0.9203	2	67716828	2	67716828	*	rs1430774	Y	2	67943960	chr2:67943960	rs1430774	t	c	0.6812	-0.0256	0.0068	0.0001688	67943960	67716828	2	67716828	2	67716828	*	Y	-0.788991	-3.76471
chr9:132032432:A:C	0.8604	A	C	0.3414	-0.0019	0.0108	36659	63137	0	0.7515	9	132032432	9	132032432	*	rs9411430	M	9	134907819	chr9:134907819	rs9411430	a	c	0.3165	0.0243	0.0068	0.0003562	134907819	132032432	9	132032432	9	132032432	*	M	-0.175926	3.57353
chr3:152784484:C:T	0.5621	T	C	0.038	0.0152	0.0263	36659	63137	0	0.5382	3	152784484	3	152784484	*	rs75154320	Y	3	152502273	chr3:152502273	rs75154320	t	c	0.042	-0.0905	0.0163	3.012e-08	152502273	152784484	3	152784484	3	152784484	*	Y	0.577947	-5.55215
chr22:46228008:C:T	0.4889	T	C	0.1119	-0.011	0.016	36659	63137	0	0.6251	22	46228008	22	46228008	*	rs4253766	Y	22	46623905	chr22:46623905	rs4253766	t	c	0.1083	0.0505	0.0103	8.583e-07	46623905	46228008	22	46228008	22	46228008	*	Y	-0.6875	4.90291
chr18:60294016:C:T	0.01752	T	C	0.2884	-0.0265	0.0112	36659	63137	47.8	0.0381	18	60294016	18	60294016	*	rs111638368	Y	18	57961249	chr18:57961249	rs111638368	t	c	0.3051	0.0391	0.0071	3.98e-08	57961249	60294016	18	60294016	18	60294016	*	Y	-2.36607	5.50704
chr6:7204195:G:A	0.7788	A	G	0.0187	0.0106	0.0379	36496	62732	0	0.5097	6	7204195	6	7204195	*	rs115083076	R	6	7204428	chr6:7204428	rs115083076	a	g	0.0203	0.1079	0.0237	5.118e-06	7204428	7204195	6	7204195	6	7204195	*	R	0.279683	4.55274
chr3:185770135:T:C	0.5766	T	C	0.9725	-0.0175	0.0313	36659	63137	22.6	0.2282	3	185770135	3	185770135	*	rs80224877	Y	3	185487923	chr3:185487923	rs80224877	t	c	0.9743	-0.1142	0.0206	3.084e-08	185487923	185770135	3	185770135	3	185770135	*	Y	-0.559105	-5.54369
chr20:43625215:A:T	0.3877	A	T	0.2073	-0.0113	0.0131	36659	63137	0	0.9734	20	43625215	20	43625215	*	rs6030993	W	20	42253855	chr20:42253855	rs6030993	a	t	0.1968	-0.0319	0.008	6.101e-05	42253855	43625215	20	43625215	20	43625215	*	W	-0.862595	-3.9875
chr9:94564233:G:A	0.03196	A	G	0.0872	0.0384	0.0179	36659	63137	0	0.9416	9	94564233	9	94564233	*	rs113452762	R	9	97326515	chr9:97326515	rs113452762	a	g	0.0833	-0.0417	0.0116	0.0003332	97326515	94564233	9	94564233	9	94564233	*	R	2.14525	-3.59483
chr1:213879924:A:G	0.465	A	G	0.9479	0.0165	0.0226	36659	63137	35.9	0.1118	1	213879924	1	213879924	*	rs74226169	R	1	214053267	chr1:214053267	rs74226169	a	g	0.9474	0.0575	0.0146	7.786e-05	214053267	213879924	1	213879924	1	213879924	*	R	0.730088	3.93836
chr15:90963222:T:C	0.001836	T	C	0.6262	-0.0329	0.0106	36659	63137	50.5	0.02736	15	90963222	15	90963222	*	rs2034085	Y	15	91506452	chr15:91506452	rs2034085	t	c	0.6427	-0.0498	0.0067	1.071e-13	91506452	90963222	15	90963222	15	90963222	*	Y	-3.10377	-7.43284
chr17:63861877:C:T	0.5242	T	C	0.2782	0.0072	0.0113	36659	63137	0	0.8716	17	63861877	17	63861877	*	rs28655477	Y	17	61939237	chr17:61939237	rs28655477	t	c	0.283	-0.0261	0.0071	0.0002465	61939237	63861877	17	63861877	17	63861877	*	Y	0.637168	-3.67606
chr7:122365128:G:C	0.7426	C	G	0.1491	-0.0046	0.0141	36659	63137	42.4	0.0669	7	122365128	7	122365128	*	rs17144333	S	7	122005182	chr7:122005182	rs17144333	c	g	0.1512	0.0324	0.0089	0.000272	122005182	122365128	7	122365128	7	122365128	*	S	-0.326241	3.64045
chr7:69485162:C:T	0.7033	T	C	0.206	0.0048	0.0125	36659	63137	2.5	0.4182	7	69485162	7	69485162	*	rs10233616	Y	7	68950148	chr7:68950148	rs10233616	t	c	0.2229	0.0272	0.0076	0.0003727	68950148	69485162	7	69485162	7	69485162	*	Y	0.384	3.57895
chr14:103700396:C:T	0.1926	T	C	0.3801	0.0135	0.0104	36659	63137	0	0.7922	14	103700396	14	103700396	*	rs861538	Y	14	104166733	chr14:104166733	rs861538	t	c	0.3699	-0.0283	0.0066	1.784e-05	104166733	103700396	14	103700396	14	103700396	*	Y	1.29808	-4.28788
chr11:93068006:G:C	0.5861	C	G	0.4354	0.0056	0.0102	36659	63137	56.2	0.01137	11	93068006	11	93068006	*	rs1876600	S	11	92801172	chr11:92801172	rs1876600	c	g	0.4352	-0.0241	0.0065	0.0002052	92801172	93068006	11	93068006	11	93068006	*	S	0.54902	-3.70769
chr8:8455810:C:T	0.1759	T	C	0.3485	-0.0144	0.0106	36390	62462	0	0.758	8	8455810	8	8455810	*	rs2921069	Y	8	8313320	chr8:8313320	rs2921069	t	c	0.3456	0.0323	0.0068	2.074e-06	8313320	8455810	8	8455810	8	8455810	*	Y	-1.35849	4.75
chr3:15857670:C:T	0.04444	T	C	0.6873	-0.022	0.0109	36659	63137	0	0.4503	3	15857670	3	15857670	*	rs7612540	Y	3	15899177	chr3:15899177	rs7612540	t	c	0.6839	-0.0266	0.0068	9.287e-05	15899177	15857670	3	15857670	3	15857670	*	Y	-2.01835	-3.91176
chr2:147066703:T:A	0.671	A	T	0.666	-0.0046	0.0109	36659	63137	0	0.9599	2	147066703	2	147066703	*	rs2706042	W	2	147824271	chr2:147824271	rs2706042	a	t	0.6696	-0.0271	0.007	0.0001119	147824271	147066703	2	147066703	2	147066703	*	W	-0.422018	-3.87143
chr6:31484655:C:T	0.8627	T	C	0.5795	0.0018	0.0102	36390	62462	0	0.606	6	31484655	6	31484655	*	rs2904789	Y	6	31452432	chr6:31452432	rs2904789	t	c	0.5678	0.0278	0.0065	1.848e-05	31452432	31484655	6	31484655	6	31484655	*	Y	0.176471	4.27692
chr14:25416663:A:G	0.5481	A	G	0.4802	0.0061	0.0102	36659	63137	4.2	0.4025	14	25416663	14	25416663	*	rs2748211	R	14	25885869	chr14:25885869	rs2748211	a	g	0.474	0.0251	0.0064	8.496e-05	25885869	25416663	14	25416663	14	25416663	*	R	0.598039	3.92188
chr10:79241132:T:C	0.1813	T	C	0.4489	-0.0137	0.0102	36659	63137	2.2	0.4214	10	79241132	10	79241132	*	rs1749851	Y	10	81000889	chr10:81000889	rs1749851	t	c	0.4303	-0.0461	0.0065	1.234e-12	81000889	79241132	10	79241132	10	79241132	*	Y	-1.34314	-7.09231
chr19:1048022:A:G	4.045e-11	A	G	0.8978	-0.1109	0.0168	36390	62462	29.1	0.177	19	1048022	19	1048022	*	rs73505217	R	19	1048021	chr19:1048021	rs73505217	a	g	0.9136	0.0037	0.0124	0.7646	1048021	1048022	19	1048022	19	1048022	*	R	-6.60119	0.298387
chr14:102803418:C:A	0.01778	A	C	0.6398	0.025	0.0106	36659	63137	3.1	0.4133	14	102803418	14	102803418	*	rs12436513	M	14	103269755	chr14:103269755	rs12436513	a	c	0.6439	-0.0299	0.0066	5.819e-06	103269755	102803418	14	102803418	14	102803418	*	M	2.35849	-4.5303
chr15:63863320:G:A	0.07962	A	G	0.175	0.0232	0.0132	36659	63137	0	0.6013	15	63863320	15	63863320	*	rs62023084	R	15	64155519	chr15:64155519	rs62023084	a	g	0.1814	0.0335	0.0084	6.349e-05	64155519	63863320	15	63863320	15	63863320	*	R	1.75758	3.9881
chr3:88107044:C:A	0.4474	A	C	0.0966	-0.013	0.0171	36659	63137	46.4	0.04491	3	88107044	3	88107044	*	rs73132512	M	3	88156194	chr3:88156194	rs73132512	a	c	0.1088	-0.0394	0.0104	0.0001441	88156194	88107044	3	88107044	3	88107044	*	M	-0.760234	-3.78846
chr14:103659687:C:T	0.2379	T	C	0.3813	0.0123	0.0104	36659	63137	0	0.777	14	103659687	14	103659687	*	rs55885592	Y	14	104126024	chr14:104126024	rs55885592	t	c	0.3699	-0.0269	0.0066	4.541e-05	104126024	103659687	14	103659687	14	103659687	*	Y	1.18269	-4.07576
chr2:226339627:A:T	0.9318	A	T	0.7886	-0.0011	0.0123	36659	63137	0	0.7433	2	226339627	2	226339627	*	rs10170472	W	2	227204343	chr2:227204343	rs10170472	a	t	0.7914	0.0316	0.0079	5.719e-05	227204343	226339627	2	226339627	2	226339627	*	W	-0.0894309	4
chr12:120924477:A:C	0.7053	A	C	0.3498	0.004	0.0106	36659	63137	0	0.5258	12	120924477	12	120924477	*	rs2649996	M	12	121362280	chr12:121362280	rs2649996	a	c	0.3647	-0.025	0.0067	0.0001909	121362280	120924477	12	120924477	12	120924477	*	M	0.377358	-3.73134
chr10:82389489:C:T	0.9599	T	C	0.0177	0.0019	0.0385	36659	63137	0	0.6278	10	82389489	10	82389489	*	rs78525943	Y	10	84149245	chr10:84149245	rs78525943	t	c	0.0165	-0.0897	0.0255	0.0004462	84149245	82389489	10	82389489	10	82389489	*	Y	0.0493506	-3.51765
chr19:31372078:C:G	0.1742	C	G	0.4518	-0.0139	0.0102	36659	63137	42.5	0.06625	19	31372078	19	31372078	*	rs17498266	S	19	31862984	chr19:31862984	rs17498266	c	g	0.429	0.0275	0.0065	2.273e-05	31862984	31372078	19	31372078	19	31372078	*	S	-1.36275	4.23077
chr11:47731818:C:T	0.0007544	T	C	0.5235	-0.0339	0.0101	36659	63137	0	0.9244	11	47731818	11	47731818	*	rs2290851	Y	11	47753370	chr11:47753370	rs2290851	t	c	0.5526	0.0319	0.0064	5.895e-07	47753370	47731818	11	47731818	11	47731818	*	Y	-3.35644	4.98437
chr7:45097305:G:C	0.6141	C	G	0.1524	0.0071	0.0141	36659	63137	24.1	0.2138	7	45097305	7	45097305	*	rs6965277	B	7	45136904	chr7:45136904	rs6965277	c	g	0.1685	0.0326	0.0088	0.00021	45136904	45097305	7	45097305	7	45097305	*	B	0.503546	3.70455
chr3:136900067:G:C	0.04129	C	G	0.2328	0.0244	0.0119	36659	63137	0	0.5792	3	136900067	3	136900067	*	rs9867325	S	3	136618909	chr3:136618909	rs9867325	c	g	0.2447	0.0296	0.0074	6.84e-05	136618909	136900067	3	136900067	3	136900067	*	S	2.05042	4
chr15:63751306:T:C	0.1024	T	C	0.4423	0.0166	0.0102	36659	63137	11.1	0.3385	15	63751306	15	63751306	*	rs11631176	Y	15	64043505	chr15:64043505	rs11631176	t	c	0.4492	0.0361	0.0064	1.584e-08	64043505	63751306	15	63751306	15	63751306	*	Y	1.62745	5.64062
chr19:7246291:T:G	0.2807	T	G	0.7987	-0.0137	0.0127	36659	63137	0	0.9401	19	7246291	19	7246291	*	rs60283853	K	19	7246302	chr19:7246302	rs60283853	t	g	0.8006	-0.0424	0.0082	2.083e-07	7246302	7246291	19	7246291	19	7246291	*	K	-1.07874	-5.17073
chr8:128615592:C:T	0.7312	T	C	0.3141	0.0037	0.0109	36659	63137	38.5	0.09232	8	128615592	8	128615592	*	rs55929674	Y	8	129627838	chr8:129627838	rs55929674	t	c	0.3077	0.0264	0.0069	0.0001333	129627838	128615592	8	128615592	8	128615592	*	Y	0.33945	3.82609
chr10:80486993:A:G	4.627e-08	A	G	0.1527	-0.0782	0.0143	36659	63137	0.2	0.4389	10	80486993	10	80486993	*	rs1870140	R	10	82246749	chr10:82246749	rs1870140	a	g	0.1614	0.0015	0.0088	0.8646	82246749	80486993	10	80486993	10	80486993	*	R	-5.46853	0.170455
chr8:10039663:A:G	0.1631	A	G	0.911	0.0249	0.0178	36390	62462	0	0.4536	8	10039663	8	10039663	*	rs12216845	R	8	9897173	chr8:9897173	rs12216845	a	g	0.9073	-0.0429	0.011	9.532e-05	9897173	10039663	8	10039663	8	10039663	*	R	1.39888	-3.9
chr17:17503877:T:C	0.7153	T	C	0.2823	0.0041	0.0113	36659	63137	0	0.4721	17	17503877	17	17503877	*	rs8074191	Y	17	17407191	chr17:17407191	rs8074191	t	c	0.2607	0.0267	0.0073	0.0002695	17407191	17503877	17	17503877	17	17503877	*	Y	0.362832	3.65753
chr15:74425303:T:C	0.08515	T	C	0.9557	0.0425	0.0247	36659	63137	13.9	0.3115	15	74425303	15	74425303	*	rs61153292	Y	15	74717644	chr15:74717644	rs61153292	t	c	0.9557	0.0689	0.016	1.7e-05	74717644	74425303	15	74425303	15	74425303	*	Y	1.72065	4.30625
chr4:94006086:G:T	0.3522	T	G	0.3653	0.0098	0.0105	36659	63137	15.9	0.2925	4	94006086	4	94006086	*	rs11938962	K	4	94927237	chr4:94927237	rs11938962	t	g	0.3787	0.0267	0.0065	3.905e-05	94927237	94006086	4	94006086	4	94006086	*	K	0.933333	4.10769
chr2:27793945:A:T	0.01581	A	T	0.9961	0.226	0.0936	32593	48221	0	0.5101	2	27793945	2	27793945	*	rs180696965	W	2	28016812	chr2:28016812	rs180696965	a	t	0.9973	-0.253	0.0688	0.0002352	28016812	27793945	2	27793945	2	27793945	*	W	2.41453	-3.67733
chr6:50911829:A:G	0.5927	A	G	0.957	-0.0134	0.0251	36659	63137	14	0.3104	6	50911829	6	50911829	*	rs72887104	R	6	50879542	chr6:50879542	rs72887104	a	g	0.9492	-0.0826	0.0147	1.75e-08	50879542	50911829	6	50911829	6	50911829	*	R	-0.533865	-5.61905
chr22:32135292:C:T	0.3471	T	C	0.0638	-0.0199	0.0212	36659	63137	17.2	0.2799	22	32135292	22	32135292	*	rs150386902	Y	22	32531279	chr22:32531279	rs150386902	t	c	0.0834	-0.0601	0.0118	3.78e-07	32531279	32135292	22	32135292	22	32135292	*	Y	-0.938679	-5.09322
chr5:75621147:G:A	0.06359	A	G	0.1284	0.0279	0.015	36659	63137	0	0.5461	5	75621147	5	75621147	*	rs57907925	R	5	74916972	chr5:74916972	rs57907925	a	g	0.1341	-0.0356	0.0094	0.0001582	74916972	75621147	5	75621147	5	75621147	*	R	1.86	-3.78723
chr3:12337424:A:G	0.2529	A	G	0.7615	0.0135	0.0118	36659	63137	0	0.9247	3	12337424	3	12337424	*	rs66550663	R	3	12378923	chr3:12378923	rs66550663	a	g	0.7489	0.0421	0.0074	1.485e-08	12378923	12337424	3	12337424	3	12337424	*	R	1.14407	5.68919
chr6:126423930:T:C	0.6397	T	C	0.5277	0.0047	0.0101	36659	63137	39.2	0.08747	6	126423930	6	126423930	*	rs2039735	Y	6	126745076	chr6:126745076	rs2039735	t	c	0.5441	-0.0477	0.0064	8.113e-14	126745076	126423930	6	126423930	6	126423930	*	Y	0.465347	-7.45312
chr11:47754132:C:A	0.006341	A	C	0.0566	0.0595	0.0218	36659	63137	13.6	0.3141	11	47754132	11	47754132	*	rs7105517	M	11	47775684	chr11:47775684	rs7105517	a	c	0.054	0.0708	0.0142	6.624e-07	47775684	47754132	11	47754132	11	47754132	*	M	2.72936	4.98592
chr16:75436379:A:G	0.07113	A	G	0.8081	0.0232	0.0128	36659	63137	0	0.8876	16	75436379	16	75436379	*	rs13337069	R	16	75470277	chr16:75470277	rs13337069	a	g	0.8	-0.0307	0.008	0.0001143	75470277	75436379	16	75436379	16	75436379	*	R	1.8125	-3.8375
chr14:46323300:C:A	0.08556	A	C	0.4075	-0.0177	0.0103	36659	63137	0	0.9938	14	46323300	14	46323300	*	rs8008347	M	14	46792503	chr14:46792503	rs8008347	a	c	0.3958	0.0252	0.0066	0.0001333	46792503	46323300	14	46323300	14	46323300	*	M	-1.71845	3.81818
chr12:60816816:T:C	0.8868	T	C	0.8319	-0.0019	0.0135	36659	63137	0	0.5641	12	60816816	12	60816816	*	rs1032643	Y	12	61210597	chr12:61210597	rs1032643	t	c	0.8396	-0.0335	0.0087	0.0001158	61210597	60816816	12	60816816	12	60816816	*	Y	-0.140741	-3.85057
chr1:111739763:A:G	0.1985	A	G	0.8943	-0.0211	0.0164	36659	63137	17	0.2817	1	111739763	1	111739763	*	rs61788767	R	1	112282385	chr1:112282385	rs61788767	a	g	0.8921	-0.0379	0.0103	0.0002211	112282385	111739763	1	111739763	1	111739763	*	R	-1.28659	-3.67961
chr14:46491819:A:T	0.9767	A	T	0.442	-0.0003	0.0102	36659	63137	0	0.7248	14	46491819	14	46491819	*	rs2123130	W	14	46961022	chr14:46961022	rs2123130	a	t	0.4281	0.0256	0.0064	6.117e-05	46961022	46491819	14	46491819	14	46491819	*	W	-0.0294118	4
chr3:57537204:A:T	0.1573	A	T	0.197	-0.0182	0.0128	36659	63137	61.4	0.003837	3	57537204	3	57537204	*	rs6777877	W	3	57522931	chr3:57522931	rs6777877	a	t	0.1908	-0.0321	0.0082	8.475e-05	57522931	57537204	3	57537204	3	57537204	*	W	-1.42188	-3.91463
chr11:93489145:C:T	0.9255	T	C	0.19	-0.0012	0.0128	36659	63137	0	0.4815	11	93489145	11	93489145	*	rs7116173	Y	11	93222311	chr11:93222311	rs7116173	t	c	0.1935	-0.0325	0.0081	5.549e-05	93222311	93489145	11	93489145	11	93489145	*	Y	-0.09375	-4.01235
chr3:125120083:G:C	0.01394	C	G	0.1493	0.0357	0.0145	36659	63137	0	0.8268	3	125120083	3	125120083	*	rs12490367	V	3	124838927	chr3:124838927	rs12490367	c	g	0.1533	0.0321	0.009	0.000364	124838927	125120083	3	125120083	3	125120083	*	V	2.46207	3.56667
chr22:29791713:C:T	0.8079	T	C	0.4728	-0.0025	0.0101	36659	63137	1.6	0.4264	22	29791713	22	29791713	*	rs9614055	Y	22	30187702	chr22:30187702	rs9614055	t	c	0.4761	-0.0239	0.0066	0.0002909	30187702	29791713	22	29791713	22	29791713	*	Y	-0.247525	-3.62121
chr12:26162149:C:T	0.4445	T	C	0.5256	-0.0078	0.0101	36659	63137	0	0.9099	12	26162149	12	26162149	*	rs2343866	Y	12	26315082	chr12:26315082	rs2343866	t	c	0.5312	0.0262	0.0064	4.093e-05	26315082	26162149	12	26162149	12	26162149	*	Y	-0.772277	4.09375
chr2:226315682:A:G	0.2603	A	G	0.8602	-0.0165	0.0146	36659	63137	0	0.514	2	226315682	2	226315682	*	rs13026427	R	2	227180398	chr2:227180398	rs13026427	a	g	0.8605	-0.0373	0.0092	5.16e-05	227180398	226315682	2	226315682	2	226315682	*	R	-1.13014	-4.05435
chr8:128558894:G:T	0.3017	T	G	0.1319	-0.0154	0.0149	36659	63137	12.5	0.3248	8	128558894	8	128558894	*	rs28455755	K	8	129571140	chr8:129571140	rs28455755	t	g	0.1289	0.0547	0.0095	9.411e-09	129571140	128558894	8	128558894	8	128558894	*	K	-1.03356	5.75789
chr19:44799020:C:T	1.475e-61	T	C	0.0106	0.9071	0.0548	36227	62057	18.5	0.2783	19	44799020	19	44799020	*	rs139997344	Y	19	45302277	chr19:45302277	rs139997344	t	c	0.01	-0.0492	0.0384	0.2004	45302277	44799020	19	44799020	19	44799020	*	Y	16.5529	-1.28125
chr4:52430144:G:A	0.8099	A	G	0.5007	0.0025	0.0102	36659	63137	21	0.2433	4	52430144	4	52430144	*	rs931734	R	4	53296310	chr4:53296310	rs931734	a	g	0.5063	-0.0273	0.0065	2.605e-05	53296310	52430144	4	52430144	4	52430144	*	R	0.245098	-4.2
chr20:53567150:A:C	0.2819	A	C	0.8794	0.0171	0.0159	36659	63137	30.2	0.1589	20	53567150	20	53567150	*	rs1056949	H	20	52183689	chr20:52183689	rs1056949	a	c	0.8646	-0.0359	0.0093	0.0001169	52183689	53567150	20	53567150	20	53567150	*	H	1.07547	-3.86022
chr5:103019557:A:G	0.4888	A	G	0.6965	-0.0076	0.0109	36659	63137	26.9	0.1879	5	103019557	5	103019557	*	rs17154953	R	5	102355261	chr5:102355261	rs17154953	a	g	0.6879	-0.0433	0.0069	3.705e-10	102355261	103019557	5	103019557	5	103019557	*	R	-0.697248	-6.27536
chr3:154274086:T:C	0.1204	T	C	0.1411	-0.0232	0.0149	36659	63137	34.9	0.1194	3	154274086	3	154274086	*	rs165275	B	3	153991875	chr3:153991875	rs165275	t	c	0.1501	-0.0326	0.009	0.0002941	153991875	154274086	3	154274086	3	154274086	*	B	-1.55705	-3.62222
chr6:51632068:C:T	0.01169	T	C	0.0906	0.0441	0.0175	36659	63137	0	0.9089	6	51632068	6	51632068	*	rs2247786	Y	6	51496866	chr6:51496866	rs2247786	t	c	0.1033	0.0428	0.0105	4.355e-05	51496866	51632068	6	51632068	6	51632068	*	Y	2.52	4.07619
chr11:43816767:T:C	0.2248	T	C	0.3173	0.0133	0.0109	36659	63137	0	0.8541	11	43816767	11	43816767	*	rs10838180	Y	11	43838317	chr11:43838317	rs10838180	t	c	0.3054	0.0486	0.0069	2.023e-12	43838317	43816767	11	43816767	11	43816767	*	Y	1.22018	7.04348
chr10:46230940:T:C	0.6466	T	C	0.6526	-0.005	0.0109	36659	63137	27.3	0.1843	10	46230940	10	46230940	*	rs11598883	Y	10	47602176	chr10:47602176	rs11598883	t	c	0.6506	0.0275	0.0074	0.0002162	47602176	46230940	10	46230940	10	46230940	*	Y	-0.458716	3.71622
chr2:43419000:A:G	0.007827	A	G	0.6385	0.0278	0.0105	36659	63137	0	0.4827	2	43419000	2	43419000	*	rs12465064	R	2	43646139	chr2:43646139	rs12465064	a	g	0.6408	0.0422	0.0067	3.023e-10	43646139	43419000	2	43419000	2	43419000	*	R	2.64762	6.29851
chr3:72865696:T:C	0.3964	T	C	0.7444	-0.0099	0.0116	36659	63137	0	0.6575	3	72865696	3	72865696	*	rs6808341	Y	3	72914847	chr3:72914847	rs6808341	t	c	0.7348	-0.0308	0.0072	2.014e-05	72914847	72865696	3	72865696	3	72865696	*	Y	-0.853448	-4.27778
chr3:136857400:A:G	0.000603	A	G	0.3145	-0.0375	0.0109	36659	63137	0	0.5077	3	136857400	3	136857400	*	rs1805300	R	3	136576242	chr3:136576242	rs1805300	a	g	0.3108	-0.0251	0.0069	0.000281	136576242	136857400	3	136857400	3	136857400	*	R	-3.44037	-3.63768
chr3:52836602:T:A	0.9534	A	T	0.2356	-0.0007	0.0119	36659	63137	16.1	0.291	3	52836602	3	52836602	*	rs4687663	W	3	52870618	chr3:52870618	rs4687663	a	t	0.2385	0.0278	0.0075	0.0002263	52870618	52836602	3	52836602	3	52836602	*	W	-0.0588235	3.70667
chr5:56965508:G:A	0.09914	A	G	0.0515	0.038	0.023	36659	63137	0	0.8229	5	56965508	5	56965508	*	rs138596070	R	5	56261335	chr5:56261335	rs138596070	a	g	0.0575	0.0687	0.014	9.751e-07	56261335	56965508	5	56965508	5	56965508	*	R	1.65217	4.90714
chr5:23413166:G:A	0.1448	A	G	0.0967	0.0254	0.0174	36659	63137	0	0.7976	5	23413166	5	23413166	*	rs13188112	V	5	23413275	chr5:23413275	rs13188112	a	g	0.1024	0.0376	0.0105	0.0003292	23413275	23413166	5	23413166	5	23413166	*	V	1.45977	3.58095
chr5:103134339:C:T	0.4716	T	C	0.2917	0.008	0.0111	36659	63137	37.1	0.1024	5	103134339	5	103134339	*	rs32849	Y	5	102470043	chr5:102470043	rs32849	t	c	0.2997	0.0424	0.0069	8.478e-10	102470043	103134339	5	103134339	5	103134339	*	Y	0.720721	6.14493
chr17:48101312:G:A	0.3513	A	G	0.7699	-0.0112	0.012	36659	63137	0	0.7423	17	48101312	17	48101312	*	rs3744347	V	17	46178674	chr17:46178674	rs3744347	a	g	0.7856	0.0345	0.0077	8.477e-06	46178674	48101312	17	48101312	17	48101312	*	V	-0.933333	4.48052
chr12:120858372:C:T	0.4024	T	C	0.4923	0.0084	0.0101	36659	63137	0	0.5027	12	120858372	12	120858372	*	rs533264	Y	12	121296175	chr12:121296175	rs533264	t	c	0.495	-0.0339	0.0064	1.11e-07	121296175	120858372	12	120858372	12	120858372	*	Y	0.831683	-5.29688
chr1:235435658:C:T	0.3688	T	C	0.5201	-0.0091	0.0101	36659	63137	0	0.9969	1	235435658	1	235435658	*	rs2055127	Y	1	235598973	chr1:235598973	rs2055127	t	c	0.5127	0.0248	0.0063	7.891e-05	235598973	235435658	1	235435658	1	235435658	*	Y	-0.90099	3.93651
chr5:154166932:G:A	0.9474	A	G	0.572	0.0007	0.0102	36659	63137	17.6	0.2764	5	154166932	5	154166932	*	rs11958466	R	5	153546492	chr5:153546492	rs11958466	a	g	0.577	-0.0278	0.0065	1.848e-05	153546492	154166932	5	154166932	5	154166932	*	R	0.0686275	-4.27692
chr12:46110650:T:A	0.9704	A	T	0.1485	0.0005	0.0144	36659	63137	26.5	0.1922	12	46110650	12	46110650	*	rs12812183	W	12	46504433	chr12:46504433	rs12812183	a	t	0.1532	0.0334	0.009	0.0002078	46504433	46110650	12	46110650	12	46110650	*	W	0.0347222	3.71111
chr2:58837130:A:G	0.6176	A	G	0.8865	-0.008	0.0159	36659	63137	0	0.6631	2	58837130	2	58837130	*	rs2192698	R	2	59064265	chr2:59064265	rs2192698	a	g	0.894	-0.0411	0.0107	0.0001189	59064265	58837130	2	58837130	2	58837130	*	R	-0.503145	-3.84112
chr11:55558198:C:A	0.002429	A	C	0.1135	0.0478	0.0158	36659	63137	42.7	0.06505	11	55558198	11	55558198	*	rs11230130	M	11	55325674	chr11:55325674	rs11230130	a	c	0.1123	0.0371	0.0102	0.0002592	55325674	55558198	11	55558198	11	55558198	*	M	3.02532	3.63725
chr20:43615165:T:C	0.4102	T	C	0.2156	-0.0106	0.0129	36659	63137	0	0.9496	20	43615165	20	43615165	*	rs6065636	Y	20	42243805	chr20:42243805	rs6065636	t	c	0.2053	-0.0336	0.008	2.416e-05	42243805	43615165	20	43615165	20	43615165	*	Y	-0.821705	-4.2
chr13:75742029:A:T	0.5063	A	T	0.5988	0.0069	0.0103	36659	63137	0	0.8802	13	75742029	13	75742029	*	rs607095	W	13	76316165	chr13:76316165	rs607095	a	t	0.5824	0.0237	0.0065	0.0002613	76316165	75742029	13	75742029	13	75742029	*	W	0.669903	3.64615
chr7:15905477:C:G	0.8936	C	G	0.24	-0.0016	0.0119	36659	63137	42.7	0.06518	7	15905477	7	15905477	*	rs38250	S	7	15945102	chr7:15945102	rs38250	c	g	0.2399	0.0263	0.0074	0.0004034	15945102	15905477	7	15905477	7	15905477	*	S	-0.134454	3.55405
chr17:4349389:G:A	0.1243	A	G	0.0201	0.0585	0.0381	36227	62057	0	0.7351	17	4349389	17	4349389	*	rs11654774	R	17	4252684	chr17:4252684	rs11654774	a	g	0.0237	-0.1109	0.0231	1.645e-06	4252684	4349389	17	4349389	17	4349389	*	R	1.53543	-4.80087
chr8:10038301:G:T	0.2309	T	G	0.0885	-0.0214	0.0178	36390	62462	0	0.4498	8	10038301	8	10038301	*	rs12216712	K	8	9895811	chr8:9895811	rs12216712	t	g	0.0923	0.0412	0.0111	0.0002054	9895811	10038301	8	10038301	8	10038301	*	K	-1.20225	3.71171
chr6:20936742:T:C	0.3749	T	C	0.934	-0.0183	0.0207	36659	63137	10.8	0.3409	6	20936742	6	20936742	*	rs16884310	Y	6	20936973	chr6:20936973	rs16884310	t	c	0.9405	-0.066	0.0136	1.241e-06	20936973	20936742	6	20936742	6	20936742	*	Y	-0.884058	-4.85294
chr6:31523690:C:A	0.2622	A	C	0.7629	-0.0132	0.0118	36390	62462	37.9	0.106	6	31523690	6	31523690	*	rs3093991	M	6	31491467	chr6:31491467	rs3093991	a	c	0.7434	0.0396	0.0073	6.551e-08	31491467	31523690	6	31523690	6	31523690	*	M	-1.11864	5.42466
chr10:63555245:G:T	0.001109	T	G	0.3291	0.0349	0.0107	36659	63137	45.9	0.04713	10	63555245	10	63555245	*	rs2393985	K	10	65315005	chr10:65315005	rs2393985	t	g	0.3353	0.0308	0.0067	4.299e-06	65315005	63555245	10	63555245	10	63555245	*	K	3.26168	4.59701
chr3:13394050:T:C	0.9293	T	C	0.4515	-0.0009	0.0103	36659	63137	5.2	0.3934	3	13394050	3	13394050	*	rs7653172	Y	3	13435550	chr3:13435550	rs7653172	t	c	0.4562	0.0275	0.0064	1.664e-05	13435550	13394050	3	13394050	3	13394050	*	Y	-0.0873786	4.29688
chr2:27227856:G:A	0.1182	A	G	0.2933	-0.0172	0.011	36659	63137	0	0.8696	2	27227856	2	27227856	*	rs3769143	R	2	27450724	chr2:27450724	rs3769143	a	g	0.2949	0.0265	0.007	0.0001584	27450724	27227856	2	27227856	2	27227856	*	R	-1.56364	3.78571
chr11:72846941:A:G	0.003626	A	G	0.7405	-0.0336	0.0116	36659	63137	0	0.7131	11	72846941	11	72846941	*	rs7946861	R	11	72557986	chr11:72557986	rs7946861	a	g	0.753	-0.0303	0.0074	4.583e-05	72557986	72846941	11	72846941	11	72846941	*	R	-2.89655	-4.09459
chr7:51109163:C:G	0.762	C	G	0.9007	-0.0052	0.0171	36659	63137	13.3	0.3175	7	51109163	7	51109163	*	rs77987201	S	7	51176860	chr7:51176860	rs77987201	c	g	0.8911	0.0371	0.0104	0.0003447	51176860	51109163	7	51109163	7	51109163	*	S	-0.304094	3.56731
chr2:127130545:C:T	2.901e-14	T	C	0.1811	0.0993	0.0131	36659	63137	18	0.2726	2	127130545	2	127130545	*	rs11685593	Y	2	127888121	chr2:127888121	rs11685593	t	c	0.1807	-0.0095	0.0083	0.2508	127888121	127130545	2	127130545	2	127130545	*	Y	7.58015	-1.14458
chr4:17629630:T:C	0.4204	T	C	0.3727	0.0084	0.0105	36659	63137	0	0.4564	4	17629630	4	17629630	*	rs6449317	Y	4	17631253	chr4:17631253	rs6449317	t	c	0.3625	0.0257	0.0066	9.773e-05	17631253	17629630	4	17629630	4	17629630	*	Y	0.8	3.89394
chr5:113054352:G:A	0.7441	A	G	0.4253	0.0033	0.0102	36659	63137	0	0.4412	5	113054352	5	113054352	*	rs10039618	R	5	112390049	chr5:112390049	rs10039618	a	g	0.4382	0.0272	0.0064	2.056e-05	112390049	113054352	5	113054352	5	113054352	*	R	0.323529	4.25
chr6:31236670:T:G	0.1809	T	G	0.5515	-0.0136	0.0101	36390	62462	28.3	0.1843	6	31236670	6	31236670	*	rs2894185	K	6	31204447	chr6:31204447	rs2894185	t	g	0.5636	-0.0253	0.0065	9.724e-05	31204447	31236670	6	31236670	6	31236670	*	K	-1.34653	-3.89231
chr5:118664095:G:A	0.9421	A	G	0.1963	0.0009	0.0126	36659	63137	0	0.788	5	118664095	5	118664095	*	rs7702404	R	5	117999790	chr5:117999790	rs7702404	a	g	0.2065	0.0279	0.0079	0.000381	117999790	118664095	5	118664095	5	118664095	*	R	0.0714286	3.53165
chr5:53989357:T:C	0.2824	T	C	0.3655	-0.0114	0.0106	36659	63137	28.2	0.176	5	53989357	5	53989357	*	rs1664797	Y	5	53285187	chr5:53285187	rs1664797	t	c	0.3714	-0.0364	0.0066	3.423e-08	53285187	53989357	5	53989357	5	53989357	*	Y	-1.07547	-5.51515
chr8:94960490:G:A	0.1339	A	G	0.175	-0.0199	0.0133	36659	63137	30.4	0.1566	8	94960490	8	94960490	*	rs78088250	R	8	95972718	chr8:95972718	rs78088250	a	g	0.187	0.0371	0.0082	5.551e-06	95972718	94960490	8	94960490	8	94960490	*	R	-1.49624	4.52439
chr11:2133734:G:A	0.01675	A	G	0.0857	-0.0448	0.0187	36390	62462	26.2	0.2022	11	2133734	11	2133734	*	rs3213232	R	11	2154964	chr11:2154964	rs3213232	a	g	0.0793	0.0481	0.0124	9.893e-05	2154964	2133734	11	2133734	11	2133734	*	R	-2.39572	3.87903
chr15:61843723:T:C	0.6302	T	C	0.7294	-0.0055	0.0114	36659	63137	30.1	0.1592	15	61843723	15	61843723	*	rs12911388	Y	15	62135922	chr15:62135922	rs12911388	t	c	0.7334	0.0283	0.0072	8.957e-05	62135922	61843723	15	61843723	15	61843723	*	Y	-0.482456	3.93056
chr7:28145925:G:C	0.001658	C	G	0.1111	-0.0503	0.016	36659	63137	0	0.6964	7	28145925	7	28145925	*	rs10281214	S	7	28185544	chr7:28185544	rs10281214	c	g	0.1111	0.0579	0.0101	8.393e-09	28185544	28145925	7	28145925	7	28145925	*	S	-3.14375	5.73267
chr9:136375031:G:A	0.9731	A	G	0.4014	0.0003	0.0103	36659	63137	0	0.509	9	136375031	9	136375031	*	rs3829111	R	9	139269483	chr9:139269483	rs3829111	a	g	0.4244	-0.03	0.0065	3.812e-06	139269483	136375031	9	136375031	9	136375031	*	R	0.0291262	-4.61538
chr7:73584841:G:A	0.7323	A	G	0.0453	0.0087	0.0255	36659	63137	0	0.603	7	73584841	7	73584841	*	rs35709627	R	7	72999171	chr7:72999171	rs35709627	a	g	0.0511	0.0617	0.016	0.0001174	72999171	73584841	7	73584841	7	73584841	*	R	0.341176	3.85625
chr8:117889022:G:A	0.9808	A	G	0.5575	0.0002	0.0102	36659	63137	15.4	0.2971	8	117889022	8	117889022	*	rs13251971	R	8	118901261	chr8:118901261	rs13251971	a	g	0.5421	-0.0249	0.0064	9.674e-05	118901261	117889022	8	117889022	8	117889022	*	R	0.0196078	-3.89062
chr5:180116280:G:A	0.2676	A	G	0.2959	0.0122	0.011	36659	63137	0	0.7057	5	180116280	5	180116280	*	rs17080045	R	5	179543280	chr5:179543280	rs17080045	a	g	0.2983	0.0282	0.007	5.822e-05	179543280	180116280	5	180116280	5	180116280	*	R	1.10909	4.02857
chr5:102809693:G:A	0.6874	A	G	0.6478	-0.0043	0.0106	36659	63137	18.7	0.2656	5	102809693	5	102809693	*	rs468631	R	5	102145397	chr5:102145397	rs468631	a	g	0.6436	-0.0381	0.0067	1.302e-08	102145397	102809693	5	102809693	5	102809693	*	R	-0.40566	-5.68657
chr7:157226457:A:G	0.9431	A	G	0.3562	-0.0008	0.0106	36659	63137	0.1	0.4397	7	157226457	7	157226457	*	rs1182363	R	7	157019151	chr7:157019151	rs1182363	a	g	0.3377	-0.0577	0.0067	7.261e-18	157019151	157226457	7	157226457	7	157226457	*	R	-0.0754717	-8.61194
chr2:180663936:T:C	0.1393	T	C	0.3858	-0.0153	0.0104	36659	63137	0	0.7312	2	180663936	2	180663936	*	rs1406256	Y	2	181528663	chr2:181528663	rs1406256	t	c	0.3726	-0.0287	0.0067	1.844e-05	181528663	180663936	2	180663936	2	180663936	*	Y	-1.47115	-4.28358
chr16:75437338:C:T	0.1898	T	C	0.1473	0.0189	0.0144	36659	63137	9.6	0.3524	16	75437338	16	75437338	*	rs37588	Y	16	75471236	chr16:75471236	rs37588	t	c	0.1461	-0.0343	0.009	0.0001394	75471236	75437338	16	75437338	16	75437338	*	Y	1.3125	-3.81111
chr3:182586222:C:T	0.8843	T	C	0.3085	0.0017	0.0114	36294	57031	0	0.9176	3	182586222	3	182586222	*	rs62292968	Y	3	182304010	chr3:182304010	rs62292968	t	c	0.3079	-0.0247	0.0069	0.0003511	182304010	182586222	3	182586222	3	182586222	*	Y	0.149123	-3.57971
chr15:75595064:A:G	0.3237	A	G	0.756	-0.0116	0.0117	36659	63137	7.8	0.3694	15	75595064	15	75595064	*	rs75169822	R	15	75887405	chr15:75887405	rs75169822	a	g	0.7351	-0.0294	0.0072	4.711e-05	75887405	75595064	15	75595064	15	75595064	*	R	-0.991453	-4.08333
chr15:41872801:A:G	0.9695	A	G	0.6845	-0.0004	0.0109	36659	63137	0	0.5489	15	41872801	15	41872801	*	rs17737128	R	15	42164999	chr15:42164999	rs17737128	a	g	0.7016	0.0298	0.007	2.157e-05	42164999	41872801	15	41872801	15	41872801	*	R	-0.0366972	4.25714
chr1:83921949:T:G	0.5414	T	G	0.4795	0.0062	0.0101	36659	63137	0	0.7934	1	83921949	1	83921949	*	rs10465746	K	1	84387632	chr1:84387632	rs10465746	t	g	0.4631	-0.0235	0.0064	0.0002337	84387632	83921949	1	83921949	1	83921949	*	K	0.613861	-3.67188
chr15:56847905:C:T	0.6722	T	C	0.028	0.013	0.0307	36659	63137	0	0.4839	15	56847905	15	56847905	*	rs117880633	Y	15	57140103	chr15:57140103	rs117880633	t	c	0.0347	0.0783	0.0177	9.642e-06	57140103	56847905	15	56847905	15	56847905	*	Y	0.423453	4.42373
chr4:101270265:C:G	0.9471	C	G	0.2565	0.0008	0.0117	36659	63137	0	0.8226	4	101270265	4	101270265	*	rs4413408	S	4	102191422	chr4:102191422	rs4413408	c	g	0.2524	0.0283	0.0073	0.0001128	102191422	101270265	4	101270265	4	101270265	*	S	0.0683761	3.87671
chr2:161441008:G:A	0.02197	A	G	0.9071	0.0421	0.0184	36659	63137	32.5	0.1392	2	161441008	2	161441008	*	rs768835	R	2	162297519	chr2:162297519	rs768835	a	g	0.9108	-0.0451	0.0112	5.682e-05	162297519	161441008	2	161441008	2	161441008	*	R	2.28804	-4.02679
chr6:127155216:G:A	0.06909	A	G	0.1934	0.0235	0.0129	36659	63137	0	0.9563	6	127155216	6	127155216	*	rs41285262	R	6	127476361	chr6:127476361	rs41285262	a	g	0.2061	-0.032	0.008	5.785e-05	127476361	127155216	6	127155216	6	127155216	*	R	1.82171	-4
chr8:94963004:T:C	0.002949	T	C	0.6357	-0.0313	0.0105	36659	63137	35.7	0.1132	8	94963004	8	94963004	*	rs13274905	Y	8	95975232	chr8:95975232	rs13274905	t	c	0.6339	0.0268	0.0066	4.846e-05	95975232	94963004	8	94963004	8	94963004	*	Y	-2.98095	4.06061
chr17:48767634:C:T	0.069	T	C	0.318	0.0198	0.0109	36659	63137	0	0.9905	17	48767634	17	48767634	*	rs11652858	Y	17	46844996	chr17:46844996	rs11652858	t	c	0.3176	-0.0418	0.0069	1.458e-09	46844996	48767634	17	48767634	17	48767634	*	Y	1.81651	-6.05797
chr9:123107043:T:A	0.03492	A	T	0.0658	0.0428	0.0203	36659	63137	0	0.504	9	123107043	9	123107043	*	rs78303085	W	9	125869322	chr9:125869322	rs78303085	a	t	0.072	-0.0447	0.0126	0.0003741	125869322	123107043	9	123107043	9	123107043	*	W	2.10837	-3.54762
chr7:130782095:A:G	0.3196	A	G	0.4634	-0.0102	0.0103	36659	63137	34.5	0.1228	7	130782095	7	130782095	*	rs972283	R	7	130466854	chr7:130466854	rs972283	a	g	0.4897	-0.0458	0.0065	1.722e-12	130466854	130782095	7	130782095	7	130782095	*	R	-0.990291	-7.04615
chr9:123062199:C:T	0.1047	T	C	0.8596	-0.0242	0.0149	36659	63137	40	0.08205	9	123062199	9	123062199	*	rs700061	Y	9	125824478	chr9:125824478	rs700061	t	c	0.863	0.0434	0.0099	1.281e-05	125824478	123062199	9	123062199	9	123062199	*	Y	-1.62416	4.38384
chr16:239695:T:C	0.5305	T	C	0.6432	0.0066	0.0105	36659	63137	0	0.7687	16	239695	16	239695	*	rs2858010	Y	16	289694	chr16:289694	rs2858010	t	c	0.6635	0.039	0.0068	1.001e-08	289694	239695	16	239695	16	239695	*	Y	0.628571	5.73529
chr5:65825540:G:A	0.8692	A	G	0.1775	0.0022	0.0132	36659	63137	0	0.6234	5	65825540	5	65825540	*	rs3733657	R	5	65121368	chr5:65121368	rs3733657	a	g	0.176	0.0295	0.0084	0.0004285	65121368	65825540	5	65825540	5	65825540	*	R	0.166667	3.5119
chr8:8841651:A:G	0.4207	A	G	0.3953	-0.0083	0.0104	36390	62462	21.3	0.2471	8	8841651	8	8841651	*	rs4841055	R	8	8699161	chr8:8699161	rs4841055	a	g	0.393	-0.0239	0.0066	0.0002909	8699161	8841651	8	8841651	8	8841651	*	R	-0.798077	-3.62121
chr6:32376105:C:T	0.0001862	T	C	0.2693	-0.0437	0.0117	35353	56437	0	0.4704	6	32376105	6	32376105	*	rs9268423	Y	6	32343882	chr6:32343882	rs9268423	t	c	0.2766	0.047	0.0072	7.735e-11	32343882	32376105	6	32376105	6	32376105	*	Y	-3.73504	6.52778
chr3:185690982:G:C	0.661	C	G	0.7351	0.0052	0.0117	36659	63137	9.7	0.3516	3	185690982	3	185690982	*	rs6770227	S	3	185408770	chr3:185408770	rs6770227	c	g	0.736	0.0292	0.0073	6.774e-05	185408770	185690982	3	185690982	3	185690982	*	S	0.444444	4
chr5:52755680:C:T	0.8698	T	C	0.1936	-0.0021	0.0127	36659	63137	46.3	0.04513	5	52755680	5	52755680	*	rs351902	B	5	52051514	chr5:52051514	rs351902	t	c	0.1826	0.0317	0.0088	0.000313	52051514	52755680	5	52755680	5	52755680	*	B	-0.165354	3.60227
chr8:109043458:T:C	0.4078	T	C	0.4564	0.0084	0.0101	36659	63137	28.9	0.1698	8	109043458	8	109043458	*	rs6469224	Y	8	110055687	chr8:110055687	rs6469224	t	c	0.4364	0.0281	0.0065	1.5e-05	110055687	109043458	8	109043458	8	109043458	*	Y	0.831683	4.32308
chr16:81596930:T:C	0.6675	T	C	0.342	0.0046	0.0107	36659	63137	0	0.5086	16	81596930	16	81596930	*	rs6564892	Y	16	81630535	chr16:81630535	rs6564892	t	c	0.323	-0.025	0.0069	0.0002972	81630535	81596930	16	81596930	16	81596930	*	Y	0.429907	-3.62319
chr3:160576773:T:C	0.2513	T	C	0.4804	-0.0116	0.0101	36659	63137	2.2	0.4213	3	160576773	3	160576773	*	rs17570467	Y	3	160294561	chr3:160294561	rs17570467	t	c	0.4476	0.0283	0.0064	9.38e-06	160294561	160576773	3	160576773	3	160576773	*	Y	-1.14851	4.42188
chr6:32619131:G:A	0.0002957	A	G	0.7224	-0.0419	0.0116	35353	56437	57.6	0.01553	6	32619131	6	32619131	*	rs9271367	R	6	32586908	chr6:32586908	rs9271367	a	g	0.6981	0.0473	0.0073	1.092e-10	32586908	32619131	6	32619131	6	32619131	*	R	-3.61207	6.47945
chr6:31273593:C:T	0.6514	T	C	0.6559	-0.0048	0.0106	36390	62462	19	0.2684	6	31273593	6	31273593	*	rs6923313	Y	6	31241370	chr6:31241370	rs6923313	t	c	0.6336	0.0366	0.0067	4.71e-08	31241370	31273593	6	31273593	6	31273593	*	Y	-0.45283	5.46269
chr7:75631392:C:T	0.7284	T	C	0.0723	0.0068	0.0195	36659	63137	32.4	0.1396	7	75631392	7	75631392	*	rs10230553	Y	7	75260710	chr7:75260710	rs10230553	t	c	0.0812	0.044	0.0117	0.0001753	75260710	75631392	7	75631392	7	75631392	*	Y	0.348718	3.76068
chr15:41623324:A:C	0.2799	A	C	0.6832	0.0117	0.0109	36659	63137	0	0.8668	15	41623324	15	41623324	*	rs12902047	M	15	41915522	chr15:41915522	rs12902047	a	c	0.6834	0.0339	0.0069	9.31e-07	41915522	41623324	15	41623324	15	41623324	*	M	1.07339	4.91304
chr7:1899385:T:C	0.746	T	C	0.8013	-0.0041	0.0126	36659	63137	0	0.6189	7	1899385	7	1899385	*	rs7807014	Y	7	1939021	chr7:1939021	rs7807014	t	c	0.8102	0.035	0.0083	2.322e-05	1939021	1899385	7	1899385	7	1899385	*	Y	-0.325397	4.21687
chr11:3028980:A:G	0.209	A	G	0.6072	0.013	0.0103	36390	62462	40.4	0.08789	11	3028980	11	3028980	*	rs434114	V	11	3050210	chr11:3050210	rs434114	a	g	0.6024	-0.024	0.0065	0.0002181	3050210	3028980	11	3028980	11	3028980	*	V	1.26214	-3.69231
chr11:61804006:T:C	0.3739	T	C	0.6741	0.0095	0.0107	36659	63137	0	0.8713	11	61804006	11	61804006	*	rs174550	Y	11	61571478	chr11:61571478	rs174550	t	c	0.6528	0.0288	0.0067	1.724e-05	61571478	61804006	11	61804006	11	61804006	*	Y	0.88785	4.29851
chr8:9334913:A:G	0.2778	A	G	0.1103	-0.0181	0.0167	36390	62462	11.6	0.3361	8	9334913	8	9334913	*	rs11781511	R	8	9192423	chr8:9192423	rs11781511	a	g	0.1145	0.0449	0.0101	7.931e-06	9192423	9334913	8	9334913	8	9334913	*	R	-1.08383	4.44554
chr3:64813140:G:A	0.4268	A	G	0.4484	-0.0081	0.0102	36659	63137	9.4	0.3542	3	64813140	3	64813140	*	rs9810723	R	3	64798815	chr3:64798815	rs9810723	a	g	0.4601	0.0237	0.0064	0.0002066	64798815	64813140	3	64813140	3	64813140	*	R	-0.794118	3.70312
chr3:15663271:G:A	0.3059	A	G	0.5866	-0.0105	0.0102	36659	63137	0	0.8714	3	15663271	3	15663271	*	rs13081135	R	3	15704778	chr3:15704778	rs13081135	a	g	0.5759	-0.0304	0.0065	2.827e-06	15704778	15663271	3	15663271	3	15663271	*	R	-1.02941	-4.67692
chr12:123348365:T:C	0.0005386	T	C	0.323	-0.0378	0.0109	36659	63137	0	0.5207	12	123348365	12	123348365	*	rs35818434	Y	12	123832912	chr12:123832912	rs35818434	t	c	0.316	-0.0301	0.0069	1.326e-05	123832912	123348365	12	123348365	12	123348365	*	Y	-3.46789	-4.36232
chr7:50747357:C:T	0.7946	T	C	0.0969	0.0045	0.0174	36659	63137	0	0.486	7	50747357	7	50747357	*	rs17152120	Y	7	50815054	chr7:50815054	rs17152120	t	c	0.1048	-0.0448	0.0106	2.271e-05	50815054	50747357	7	50747357	7	50747357	*	Y	0.258621	-4.22642
chr17:68047268:C:T	0.3036	T	C	0.2064	-0.0131	0.0128	36659	63137	22.6	0.2281	17	68047268	17	68047268	*	rs62084703	Y	17	66043384	chr17:66043384	rs62084703	t	c	0.2109	0.0406	0.0079	2.338e-07	66043384	68047268	17	68047268	17	68047268	*	Y	-1.02344	5.13924
chr8:128338741:T:A	0.2441	A	T	0.1376	-0.017	0.0146	36659	63137	35.5	0.115	8	128338741	8	128338741	*	rs79904392	W	8	129350987	chr8:129350987	rs79904392	a	t	0.1341	0.0365	0.0092	7.45e-05	129350987	128338741	8	128338741	8	128338741	*	W	-1.16438	3.96739
chr15:73963206:T:G	0.07915	T	G	0.8387	0.0242	0.0138	36659	63137	0	0.5896	15	73963206	15	73963206	*	rs11072456	K	15	74255547	chr15:74255547	rs11072456	t	g	0.8144	-0.0319	0.0083	0.000115	74255547	73963206	15	73963206	15	73963206	*	K	1.75362	-3.84337
chr3:94261997:T:A	0.2185	A	T	0.5221	0.0125	0.0101	36659	63137	0	0.9276	3	94261997	3	94261997	*	rs1580100	W	3	93980841	chr3:93980841	rs1580100	a	t	0.524	-0.025	0.0064	9.067e-05	93980841	94261997	3	94261997	3	94261997	*	W	1.23762	-3.90625
chr5:106478208:A:G	0.66	A	G	0.5073	-0.0045	0.0101	36659	63137	0	0.5479	5	106478208	5	106478208	*	rs12656494	R	5	105813909	chr5:105813909	rs12656494	a	g	0.4954	-0.0248	0.0064	0.0001032	105813909	106478208	5	106478208	5	106478208	*	R	-0.445545	-3.875
chr4:152578290:C:T	0.2733	T	C	0.2944	-0.0126	0.0115	36659	63137	36.5	0.107	4	152578290	4	152578290	*	rs13435508	Y	4	153499442	chr4:153499442	rs13435508	t	c	0.3012	-0.0555	0.007	2.542e-15	153499442	152578290	4	152578290	4	152578290	*	Y	-1.09565	-7.92857
chr10:69678961:C:G	0.2059	C	G	0.8332	-0.0171	0.0135	36659	63137	0	0.9715	10	69678961	10	69678961	*	rs66462941	B	10	71438717	chr10:71438717	rs66462941	c	g	0.8219	-0.035	0.0084	2.934e-05	71438717	69678961	10	69678961	10	69678961	*	B	-1.26667	-4.16667
chr7:55876161:G:T	0.3206	T	G	0.0514	-0.0227	0.0229	36659	63137	0	0.6249	7	55876161	7	55876161	*	rs117153458	K	7	55943854	chr7:55943854	rs117153458	t	g	0.0497	0.0556	0.0148	0.0001658	55943854	55876161	7	55876161	7	55876161	*	K	-0.991266	3.75676
chr3:88087945:C:T	0.4335	T	C	0.8436	0.0111	0.0142	36659	63137	0.7	0.4345	3	88087945	3	88087945	*	rs7648096	Y	3	88137095	chr3:88137095	rs7648096	t	c	0.8487	0.032	0.009	0.0003797	88137095	88087945	3	88087945	3	88087945	*	Y	0.78169	3.55556
chr9:31988195:G:A	0.9596	A	G	0.0071	-0.0033	0.0662	36086	60096	0	0.4772	9	31988195	9	31988195	*	rs147942027	R	9	31988193	chr9:31988193	rs147942027	a	g	0.0092	0.1577	0.0381	3.506e-05	31988193	31988195	9	31988195	9	31988195	*	R	-0.0498489	4.13911
chr14:103587427:C:T	0.03371	T	C	0.2668	-0.0243	0.0114	36659	63137	0	0.6808	14	103587427	14	103587427	*	rs2403197	Y	14	104053764	chr14:104053764	rs2403197	t	c	0.2909	0.0255	0.007	0.0002779	104053764	103587427	14	103587427	14	103587427	*	Y	-2.13158	3.64286
chr10:92159302:T:C	0.01669	T	C	0.8406	0.0327	0.0137	36659	63137	0	0.893	10	92159302	10	92159302	*	rs72807242	Y	10	93919059	chr10:93919059	rs72807242	t	c	0.8467	-0.06	0.0088	8.975e-12	93919059	92159302	10	92159302	10	92159302	*	Y	2.38686	-6.81818
chr11:34773139:A:G	0.0785	A	G	0.9149	-0.0317	0.018	36659	63137	0	0.5932	11	34773139	11	34773139	*	rs59115636	R	11	34794686	chr11:34794686	rs59115636	a	g	0.9159	-0.0596	0.0114	1.767e-07	34794686	34773139	11	34773139	11	34773139	*	R	-1.76111	-5.22807
chr14:78640286:T:C	0.1842	T	C	0.9209	0.0252	0.019	36659	63137	0	0.7908	14	78640286	14	78640286	*	rs17835469	Y	14	79106629	chr14:79106629	rs17835469	t	c	0.9323	0.049	0.013	0.0001606	79106629	78640286	14	78640286	14	78640286	*	Y	1.32632	3.76923
chr8:143447058:G:A	0.004068	A	G	0.3387	-0.0311	0.0108	36390	62462	48.3	0.04261	8	143447058	8	143447058	*	rs11776571	R	8	144529228	chr8:144529228	rs11776571	a	g	0.3526	0.0246	0.0069	0.000371	144529228	143447058	8	143447058	8	143447058	*	R	-2.87963	3.56522
chr19:19371799:C:T	0.04139	T	C	0.6408	-0.0216	0.0106	36659	63137	23.2	0.2229	19	19371799	19	19371799	*	rs2905430	Y	19	19482608	chr19:19482608	rs2905430	t	c	0.6505	-0.0247	0.0067	0.0002278	19482608	19371799	19	19371799	19	19371799	*	Y	-2.03774	-3.68657
chr6:31441789:C:G	0.5172	C	G	0.4255	0.0066	0.0102	36390	62462	32.9	0.1449	6	31441789	6	31441789	*	rs2844512	S	6	31409566	chr6:31409566	rs2844512	c	g	0.4078	-0.0252	0.0065	0.0001036	31409566	31441789	6	31441789	6	31441789	*	S	0.647059	-3.87692
chr12:132012620:G:A	0.8457	A	G	0.0848	-0.0035	0.0182	36659	63137	0	0.6706	12	132012620	12	132012620	*	rs55974503	R	12	132497165	chr12:132497165	rs55974503	a	g	0.0766	0.0483	0.012	6.037e-05	132497165	132012620	12	132012620	12	132012620	*	R	-0.192308	4.025
chr6:20781390:G:A	0.5621	A	G	0.1036	0.0096	0.0165	36659	63137	25.7	0.1987	6	20781390	6	20781390	*	rs41272363	R	6	20781621	chr6:20781621	rs41272363	a	g	0.1085	-0.0387	0.0104	0.0001888	20781621	20781390	6	20781390	6	20781390	*	R	0.581818	-3.72115
chr8:10125443:C:G	0.5436	C	G	0.5772	-0.0063	0.0103	36390	62462	17.9	0.2787	8	10125443	8	10125443	*	rs13259465	S	8	9982953	chr8:9982953	rs13259465	c	g	0.5884	0.0433	0.0066	5.227e-11	9982953	10125443	8	10125443	8	10125443	*	S	-0.61165	6.56061
chr9:118753119:C:T	0.04594	T	C	0.2819	0.0227	0.0114	36659	63137	4.6	0.3994	9	118753119	9	118753119	*	rs12380495	Y	9	121515397	chr9:121515397	rs12380495	t	c	0.3006	0.0254	0.0069	0.0002373	121515397	118753119	9	118753119	9	118753119	*	Y	1.99123	3.68116
chr4:94170792:C:T	0.5424	T	C	0.4558	0.0062	0.0102	36659	63137	31.4	0.1483	4	94170792	4	94170792	*	rs6821638	Y	4	95091943	chr4:95091943	rs6821638	t	c	0.4658	-0.0395	0.0064	6.227e-10	95091943	94170792	4	94170792	4	94170792	*	Y	0.607843	-6.17188
chr3:135937896:A:G	0.23	A	G	0.6718	-0.0129	0.0107	36659	63137	26.4	0.1926	3	135937896	3	135937896	*	rs9820057	R	3	135656738	chr3:135656738	rs9820057	a	g	0.6631	-0.0245	0.0067	0.000256	135656738	135937896	3	135937896	3	135937896	*	R	-1.20561	-3.65672
chr19:12937794:A:G	0.7636	A	G	0.3588	-0.0032	0.0105	36659	63137	0	0.5901	19	12937794	19	12937794	*	rs1010222	R	19	13048608	chr19:13048608	rs1010222	a	g	0.3646	-0.042	0.0067	3.663e-10	13048608	12937794	19	12937794	19	12937794	*	R	-0.304762	-6.26866
chr4:45104474:A:G	0.04208	A	G	0.6974	0.0223	0.011	36659	63137	30	0.1607	4	45104474	4	45104474	*	rs12642986	R	4	45106491	chr4:45106491	rs12642986	a	g	0.6893	-0.026	0.0069	0.0001682	45106491	45104474	4	45104474	4	45104474	*	R	2.02727	-3.76812
chr17:39549990:C:T	0.07344	T	C	0.7164	0.0206	0.0115	36659	63137	12.9	0.3217	17	39549990	17	39549990	*	rs7219909	Y	17	37706243	chr17:37706243	rs7219909	t	c	0.7489	-0.0324	0.0075	1.724e-05	37706243	39549990	17	39549990	17	39549990	*	Y	1.7913	-4.32
chr14:91575612:C:G	0.8296	C	G	0.3392	0.0023	0.0108	36659	63137	17.3	0.2786	14	91575612	14	91575612	*	rs1704612	S	14	92041956	chr14:92041956	rs1704612	c	g	0.33	-0.0348	0.0068	3.164e-07	92041956	91575612	14	91575612	14	91575612	*	S	0.212963	-5.11765
chr7:73425622:T:G	0.2811	T	G	0.7878	-0.0139	0.0129	36659	63137	0	0.8298	7	73425622	7	73425622	*	rs42123	K	7	72839952	chr7:72839952	rs42123	t	g	0.7821	-0.0329	0.008	3.557e-05	72839952	73425622	7	73425622	7	73425622	*	K	-1.07752	-4.1125
chr20:50294895:G:A	0.3629	A	G	0.6625	0.0097	0.0107	36659	63137	0	0.4566	20	50294895	20	50294895	*	rs1041302	R	20	48911432	chr20:48911432	rs1041302	a	g	0.6637	-0.0288	0.0067	1.724e-05	48911432	50294895	20	50294895	20	50294895	*	R	0.906542	-4.29851
chr2:228133657:G:T	0.6441	T	G	0.3644	-0.0049	0.0106	36659	63137	24.8	0.2075	2	228133657	2	228133657	*	rs13389371	K	2	228998373	chr2:228998373	rs13389371	t	g	0.3439	0.0284	0.0067	2.253e-05	228998373	228133657	2	228133657	2	228133657	*	K	-0.462264	4.23881
chr18:28995018:A:T	0.04675	A	T	0.9901	-0.1114	0.056	35861	61522	0	0.6511	18	28995018	18	28995018	*	rs114914059	W	18	26574982	chr18:26574982	rs114914059	a	t	0.9944	-0.1712	0.0487	0.0004375	26574982	28995018	18	28995018	18	28995018	*	W	-1.98929	-3.5154
chr15:76345820:C:T	0.7415	T	C	0.5177	-0.0033	0.0101	36659	63137	0	0.6246	15	76345820	15	76345820	*	rs1875884	Y	15	76638161	chr15:76638161	rs1875884	t	c	0.5113	0.0255	0.0064	6.536e-05	76638161	76345820	15	76345820	15	76345820	*	Y	-0.326733	3.98437
chr3:12304609:A:T	0.9356	A	T	0.9698	0.0024	0.0295	36659	63137	0	0.8813	3	12304609	3	12304609	*	rs78846589	W	3	12346108	chr3:12346108	rs78846589	a	t	0.9687	-0.0809	0.0186	1.42e-05	12346108	12304609	3	12304609	3	12304609	*	W	0.0813559	-4.34946
chr8:144335100:T:C	0.3199	T	C	0.9792	-0.043	0.0433	36227	62057	8.5	0.3642	8	144335100	8	144335100	*	rs147365280	Y	8	145558762	chr8:145558762	rs147365280	t	c	0.9727	-0.0932	0.0236	7.616e-05	145558762	144335100	8	144335100	8	144335100	*	Y	-0.993072	-3.94915
chr6:31333689:G:C	0.4637	C	G	0.6338	-0.0077	0.0105	36390	62462	0	0.6494	6	31333689	6	31333689	*	rs9265694	S	6	31301466	chr6:31301466	rs9265694	c	g	0.6267	0.0336	0.0067	5.325e-07	31301466	31333689	6	31333689	6	31333689	*	S	-0.733333	5.01493
chr5:44808062:T:C	0.656	T	C	0.6376	-0.0047	0.0105	36659	63137	0	0.741	5	44808062	5	44808062	*	rs3761649	Y	5	44808164	chr5:44808164	rs3761649	t	c	0.6254	-0.0369	0.0066	2.218e-08	44808164	44808062	5	44808062	5	44808062	*	Y	-0.447619	-5.59091
chr10:122366517:C:T	0.0216	T	C	0.1706	0.0308	0.0134	36659	63137	0	0.7716	10	122366517	10	122366517	*	rs11200585	Y	10	124126033	chr10:124126033	rs11200585	t	c	0.1703	0.0342	0.0085	5.516e-05	124126033	122366517	10	122366517	10	122366517	*	Y	2.29851	4.02353
chr6:167034625:T:A	0.6531	A	T	0.4724	0.0045	0.0101	36659	63137	0	0.9836	6	167034625	6	167034625	*	rs9295384	W	6	167448113	chr6:167448113	rs9295384	a	t	0.4739	0.0227	0.0064	0.0003792	167448113	167034625	6	167034625	6	167034625	*	W	0.445545	3.54688
chr16:53800695:T:C	0.004093	T	C	0.5865	0.0295	0.0103	36659	63137	32	0.1434	16	53800695	16	53800695	*	rs7188250	Y	16	53834607	chr16:53834607	rs7188250	t	c	0.5776	-0.1144	0.0065	1.643e-69	53834607	53800695	16	53800695	16	53800695	*	Y	2.86408	-17.6
chr14:102529645:C:T	0.03629	T	C	0.0209	-0.0782	0.0373	36227	62057	36.7	0.1249	14	102529645	14	102529645	*	rs28670256	Y	14	102995982	chr14:102995982	rs28670256	t	c	0.0233	0.0833	0.0217	0.0001213	102995982	102529645	14	102529645	14	102529645	*	Y	-2.09651	3.83871
chr11:2269820:G:A	0.08552	A	G	0.0193	0.0648	0.0377	36227	62057	0	0.6943	11	2269820	11	2269820	*	rs116549635	R	11	2291050	chr11:2291050	rs116549635	a	g	0.0168	0.0987	0.0257	0.0001193	2291050	2269820	11	2269820	11	2269820	*	R	1.71883	3.84047
chr8:9062166:C:T	0.2193	T	C	0.4518	-0.0126	0.0103	36390	62462	0	0.8645	8	9062166	8	9062166	*	rs2979253	Y	8	8919676	chr8:8919676	rs2979253	t	c	0.4519	0.0376	0.0065	6.949e-09	8919676	9062166	8	9062166	8	9062166	*	Y	-1.2233	5.78462
chr6:78747014:G:A	0.3617	A	G	0.4446	-0.0092	0.0101	36659	63137	47.3	0.04064	6	78747014	6	78747014	*	rs9359343	R	6	79456731	chr6:79456731	rs9359343	a	g	0.4497	0.023	0.0064	0.0003168	79456731	78747014	6	78747014	6	78747014	*	R	-0.910891	3.59375
chr14:91469700:T:C	0.0287	T	C	0.6199	-0.0227	0.0104	36659	63137	52.6	0.02036	14	91469700	14	91469700	*	rs1957081	Y	14	91936044	chr14:91936044	rs1957081	t	c	0.628	0.0249	0.0066	0.0001601	91936044	91469700	14	91469700	14	91469700	*	Y	-2.18269	3.77273
chr17:29239308:A:G	0.2081	A	G	0.4496	0.0128	0.0102	36659	63137	9.8	0.3509	17	29239308	17	29239308	*	rs7220340	R	17	27566326	chr17:27566326	rs7220340	a	g	0.455	0.0268	0.0064	2.715e-05	27566326	29239308	17	29239308	17	29239308	*	R	1.2549	4.1875
chr12:6576439:T:C	0.01814	T	C	0.8521	0.0338	0.0143	36659	63137	6.3	0.3838	12	6576439	12	6576439	*	rs7303171	Y	12	6685605	chr12:6685605	rs7303171	t	c	0.8407	-0.0397	0.0087	4.917e-06	6685605	6576439	12	6576439	12	6576439	*	Y	2.36364	-4.56322
chr11:50470498:G:A	0.0005703	A	G	0.0875	0.0629	0.0183	36659	63137	23.6	0.2188	11	50470498	11	50470498	*	rs1826088	R	11	50429669	chr11:50429669	rs1826088	a	g	0.0915	0.0489	0.0116	2.582e-05	50429669	50470498	11	50470498	11	50470498	*	R	3.43716	4.21552
chr5:102545927:G:C	0.8122	C	G	0.2674	0.0027	0.0114	36659	63137	13.4	0.3167	5	102545927	5	102545927	*	rs17334032	S	5	101881631	chr5:101881631	rs17334032	c	g	0.2765	-0.0371	0.0072	2.817e-07	101881631	102545927	5	102545927	5	102545927	*	S	0.236842	-5.15278
chr9:104689941:G:C	0.6502	C	G	0.0818	0.0083	0.0184	36659	63137	0	0.6325	9	104689941	9	104689941	*	rs1364945	S	9	107452222	chr9:107452222	rs1364945	c	g	0.0822	-0.052	0.0118	1.107e-05	107452222	104689941	9	104689941	9	104689941	*	S	0.451087	-4.40678
chr2:228111684:C:T	0.5957	T	C	0.3642	-0.0056	0.0106	36659	63137	27.4	0.1837	2	228111684	2	228111684	*	rs6750884	Y	2	228976400	chr2:228976400	rs6750884	t	c	0.3439	0.029	0.0067	1.506e-05	228976400	228111684	2	228111684	2	228111684	*	Y	-0.528302	4.32836
chr16:30028357:C:A	1.962e-06	A	C	0.4509	-0.0483	0.0102	36659	63137	0	0.5652	16	30028357	16	30028357	*	rs11150584	H	16	30039678	chr16:30039678	rs11150584	a	c	0.458	0.0339	0.0065	1.768e-07	30039678	30028357	16	30028357	16	30028357	*	H	-4.73529	5.21538
chr5:72732905:C:A	0.1169	A	C	0.1551	0.0219	0.014	36659	63137	9.5	0.3538	5	72732905	5	72732905	*	rs62361792	M	5	72028732	chr5:72028732	rs62361792	a	c	0.1607	0.0323	0.0087	0.0002018	72028732	72732905	5	72732905	5	72732905	*	M	1.56429	3.71264
chr11:50557104:C:G	0.01566	C	G	0.8947	-0.0407	0.0168	36659	63137	35.5	0.1144	11	50557104	11	50557104	*	rs75781552	V	11	50516275	chr11:50516275	rs75781552	c	g	0.8919	-0.0358	0.0103	0.0004848	50516275	50557104	11	50557104	11	50557104	*	V	-2.42262	-3.47573
chr17:36580791:T:C	0.04533	T	C	0.4667	0.0205	0.0103	36390	62462	0	0.5814	17	36580791	17	36580791	*	rs9903355	Y	17	34937221	chr17:34937221	rs9903355	t	c	0.4726	0.0266	0.0064	3.116e-05	34937221	36580791	17	36580791	17	36580791	*	Y	1.99029	4.15625
chr16:87808535:G:T	0.6696	T	G	0.6209	0.0046	0.0107	36659	63137	0	0.7509	16	87808535	16	87808535	*	rs6540082	K	16	87842141	chr16:87842141	rs6540082	t	g	0.6211	-0.0246	0.0068	0.0003008	87842141	87808535	16	87808535	16	87808535	*	K	0.429907	-3.61765
chr15:67005538:T:C	0.1202	T	C	0.7435	-0.018	0.0116	36659	63137	0	0.4817	15	67005538	15	67005538	*	rs35320424	Y	15	67297876	chr15:67297876	rs35320424	t	c	0.7384	-0.0291	0.0072	5.626e-05	67297876	67005538	15	67005538	15	67005538	*	Y	-1.55172	-4.04167
chr8:84697658:G:T	0.4332	T	G	0.2266	-0.0095	0.0121	36659	63137	0	0.948	8	84697658	8	84697658	*	rs28549214	K	8	85609893	chr8:85609893	rs28549214	t	g	0.2369	-0.0274	0.0075	0.0002784	85609893	84697658	8	84697658	8	84697658	*	K	-0.785124	-3.65333
chr6:126653969:A:G	0.8439	A	G	0.4967	0.002	0.0101	36659	63137	0	0.5992	6	126653969	6	126653969	*	rs6911485	R	6	126975115	chr6:126975115	rs6911485	a	g	0.509	-0.0469	0.0064	2.085e-13	126975115	126653969	6	126653969	6	126653969	*	R	0.19802	-7.32812
chr3:49934398:T:C	0.1544	T	C	0.5453	0.0145	0.0102	36659	63137	8.3	0.3646	3	49934398	3	49934398	*	rs7627910	Y	3	49971831	chr3:49971831	rs7627910	t	c	0.5493	-0.0228	0.0064	0.0003572	49971831	49934398	3	49934398	3	49934398	*	Y	1.42157	-3.5625
chr2:81624279:T:A	0.8577	A	T	0.0681	-0.0036	0.0201	36659	63137	0	0.9219	2	81624279	2	81624279	*	rs77513006	W	2	81851403	chr2:81851403	rs77513006	a	t	0.0592	0.0479	0.0137	0.0004789	81851403	81624279	2	81624279	2	81624279	*	W	-0.179104	3.49635
chr2:180674747:A:G	0.1288	A	G	0.3858	-0.0157	0.0103	36659	63137	0	0.7252	2	180674747	2	180674747	*	rs13028571	R	2	181539474	chr2:181539474	rs13028571	a	g	0.3727	-0.0273	0.0065	2.605e-05	181539474	180674747	2	180674747	2	180674747	*	R	-1.52427	-4.2
chr8:9071288:C:T	0.5566	T	C	0.4349	0.006	0.0103	36390	62462	0	0.816	8	9071288	8	9071288	*	rs6601282	Y	8	8928798	chr8:8928798	rs6601282	t	c	0.451	-0.0368	0.0065	1.437e-08	8928798	9071288	8	9071288	8	9071288	*	Y	0.582524	-5.66154
chr11:86048986:T:C	1.716e-25	T	C	0.3149	-0.1136	0.0109	36659	63137	0	0.8936	11	86048986	11	86048986	*	rs694011	Y	11	85760028	chr11:85760028	rs694011	t	c	0.3223	0.0008	0.0068	0.9064	85760028	86048986	11	86048986	11	86048986	*	Y	-10.422	0.117647
chr11:34910487:A:T	0.1714	A	T	0.8808	-0.0212	0.0155	36659	63137	20	0.2529	11	34910487	11	34910487	*	rs11032923	W	11	34932034	chr11:34932034	rs11032923	a	t	0.8876	-0.0505	0.0101	5.056e-07	34932034	34910487	11	34910487	11	34910487	*	W	-1.36774	-5
chr6:111389641:A:G	0.2416	A	G	0.8261	-0.0156	0.0133	36659	63137	0	0.6433	6	111389641	6	111389641	*	rs12200758	R	6	111710844	chr6:111710844	rs12200758	a	g	0.8424	0.0363	0.0088	3.67e-05	111710844	111389641	6	111389641	6	111389641	*	R	-1.17293	4.125
chr9:123394941:C:T	0.0155	T	C	0.1271	0.0365	0.0151	36659	63137	0	0.561	9	123394941	9	123394941	*	rs10124744	Y	9	126157220	chr9:126157220	rs10124744	t	c	0.1254	0.0449	0.0096	3.143e-06	126157220	123394941	9	123394941	9	123394941	*	Y	2.41722	4.67708
chr5:106356026:G:A	0.6974	A	G	0.1452	-0.0056	0.0143	36659	63137	0	0.7878	5	106356026	5	106356026	*	rs13153631	R	5	105691727	chr5:105691727	rs13153631	a	g	0.1547	0.0365	0.0088	3.324e-05	105691727	106356026	5	106356026	5	106356026	*	R	-0.391608	4.14773
chr7:102331656:C:A	0.008845	A	C	0.2134	0.0323	0.0123	36659	63137	12.2	0.3276	7	102331656	7	102331656	*	rs2260834	M	7	101972072	chr7:101972072	rs2260834	a	c	0.2184	0.0287	0.0077	0.0002121	101972072	102331656	7	102331656	7	102331656	*	M	2.62602	3.72727
chr16:89760493:G:A	0.2664	A	G	0.2984	0.0122	0.011	36659	63137	0	0.9733	16	89760493	16	89760493	*	rs2376885	R	16	89826901	chr16:89826901	rs2376885	a	g	0.3156	-0.0242	0.0069	0.0004618	89826901	89760493	16	89760493	16	89760493	*	R	1.10909	-3.50725
chr10:12159633:T:C	0.5569	T	C	0.5965	0.006	0.0103	36659	63137	4.2	0.403	10	12159633	10	12159633	*	rs2399783	Y	10	12201632	chr10:12201632	rs2399783	t	c	0.5831	-0.0276	0.0065	2.122e-05	12201632	12159633	10	12159633	10	12159633	*	Y	0.582524	-4.24615
chr20:52541583:G:A	0.8545	A	G	0.6901	0.002	0.011	36659	63137	0	0.4411	20	52541583	20	52541583	*	rs6063813	R	20	51158122	chr20:51158122	rs6063813	a	g	0.6968	0.0254	0.0069	0.0002373	51158122	52541583	20	52541583	20	52541583	*	R	0.181818	3.68116
chr6:34367311:G:A	0.8079	A	G	0.0306	-0.0075	0.0308	36390	62462	19.5	0.2637	6	34367311	6	34367311	*	rs147627829	R	6	34335088	chr6:34335088	rs147627829	a	g	0.039	0.0794	0.0171	3.281e-06	34335088	34367311	6	34367311	6	34367311	*	R	-0.243506	4.64327
chr4:102766881:T:C	0.8767	T	C	0.5166	0.0016	0.0102	36659	63137	21.8	0.2356	4	102766881	4	102766881	*	rs223480	Y	4	103688038	chr4:103688038	rs223480	t	c	0.5167	0.0344	0.0064	7.201e-08	103688038	102766881	4	102766881	4	102766881	*	Y	0.156863	5.375
chr7:103763501:A:C	0.8794	A	C	0.8248	0.002	0.0134	36659	63137	12.3	0.3273	7	103763501	7	103763501	*	rs6954479	M	7	103403948	chr7:103403948	rs6954479	a	c	0.8247	-0.0325	0.0085	0.000127	103403948	103763501	7	103763501	7	103763501	*	M	0.149254	-3.82353
chr6:32289507:T:G	0.007689	T	G	0.821	0.0367	0.0138	35353	56437	0	0.6952	6	32289507	6	32289507	*	rs9268145	K	6	32257284	chr6:32257284	rs9268145	t	g	0.7858	-0.0536	0.0079	8.75e-12	32257284	32289507	6	32289507	6	32289507	*	K	2.65942	-6.78481
chr3:152610654:T:C	0.5478	T	C	0.8623	0.0089	0.0148	36659	63137	48.2	0.03674	3	152610654	3	152610654	*	rs11720180	Y	3	152328443	chr3:152328443	rs11720180	t	c	0.866	-0.0333	0.0093	0.0003522	152328443	152610654	3	152610654	3	152610654	*	Y	0.601351	-3.58065
chr9:20270282:A:C	0.3176	A	C	0.5101	-0.0101	0.0101	36659	63137	0	0.9494	9	20270282	9	20270282	*	rs1551536	M	9	20270280	chr9:20270280	rs1551536	a	c	0.5081	-0.0228	0.0064	0.0003572	20270280	20270282	9	20270282	9	20270282	*	M	-1	-3.5625
chr2:61214885:A:G	0.8637	A	G	0.9927	0.0112	0.0654	36086	60096	42.1	0.0979	2	61214885	2	61214885	*	rs190948307	R	2	61442020	chr2:61442020	rs190948307	a	g	0.9893	-0.1684	0.0364	3.805e-06	61442020	61214885	2	61214885	2	61214885	*	R	0.171254	-4.62637
chr17:46099971:C:T	4.284e-08	T	C	0.2288	-0.067	0.0122	36659	63137	55.7	0.01246	17	46099971	17	46099971	*	rs62061808	Y	17	44177337	chr17:44177337	rs62061808	t	c	0.2122	0.0203	0.008	0.01074	44177337	46099971	17	46099971	17	46099971	*	Y	-5.4918	2.5375
chr9:125348076:C:T	0.05556	T	C	0.4818	0.0193	0.0101	36659	63137	53	0.01912	9	125348076	9	125348076	*	rs13291322	Y	9	128110355	chr9:128110355	rs13291322	t	c	0.4786	-0.0273	0.0064	1.916e-05	128110355	125348076	9	125348076	9	125348076	*	Y	1.91089	-4.26562
chr14:22805622:G:A	0.2194	A	G	0.1564	-0.0171	0.014	36659	63137	1.1	0.4306	14	22805622	14	22805622	*	rs10133276	R	14	23274831	chr14:23274831	rs10133276	a	g	0.159	0.0308	0.0088	0.0004618	23274831	22805622	14	22805622	14	22805622	*	R	-1.22143	3.5
chr3:13325373:C:G	0.6756	C	G	0.5228	-0.0043	0.0102	36659	63137	9.2	0.3567	3	13325373	3	13325373	*	rs652613	S	3	13366873	chr3:13366873	rs652613	c	g	0.5117	-0.0264	0.0064	3.573e-05	13366873	13325373	3	13325373	3	13325373	*	S	-0.421569	-4.125
chr5:103589834:T:A	0.2403	A	T	0.0531	-0.0285	0.0243	36659	63137	0	0.8508	5	103589834	5	103589834	*	rs79592490	W	5	102925535	chr5:102925535	rs79592490	a	t	0.0577	0.0575	0.0142	5.39e-05	102925535	103589834	5	103589834	5	103589834	*	W	-1.17284	4.0493
chr12:27770595:T:C	0.367	T	C	0.7806	-0.0111	0.0124	36659	63137	0	0.5497	12	27770595	12	27770595	*	rs11049135	Y	12	27923528	chr12:27923528	rs11049135	t	c	0.7716	0.0663	0.0076	4.161e-18	27923528	27770595	12	27770595	12	27770595	*	Y	-0.895161	8.72368
chr7:103168083:C:T	0.8361	T	C	0.075	-0.004	0.0192	36659	63137	40.1	0.08158	7	103168083	7	103168083	*	rs62484783	Y	7	102808530	chr7:102808530	rs62484783	t	c	0.0816	0.0551	0.012	4.737e-06	102808530	103168083	7	103168083	7	103168083	*	Y	-0.208333	4.59167
chr17:45855375:C:T	4.051e-08	T	C	0.225	-0.0675	0.0123	36659	63137	48.8	0.03406	17	45855375	17	45855375	*	rs4627402	Y	17	43932741	chr17:43932741	rs4627402	t	c	0.2075	0.0212	0.0081	0.008549	43932741	45855375	17	45855375	17	45855375	*	Y	-5.4878	2.61728
chr2:78959437:C:A	0.03884	A	C	0.0483	-0.0492	0.0238	36659	63137	15.2	0.299	2	78959437	2	78959437	*	rs13007459	M	2	79186563	chr2:79186563	rs13007459	a	c	0.0453	0.0553	0.0154	0.000327	79186563	78959437	2	78959437	2	78959437	*	M	-2.06723	3.59091
chr3:47516761:A:G	0.5433	A	G	0.4109	0.0062	0.0103	36659	63137	0	0.623	3	47516761	3	47516761	*	rs4599332	R	3	47558251	chr3:47558251	rs4599332	a	g	0.3917	-0.0262	0.0065	5.437e-05	47558251	47516761	3	47516761	3	47516761	*	R	0.601942	-4.03077
chr19:12919466:G:A	0.8521	A	G	0.6391	0.002	0.0106	36659	63137	0	0.6138	19	12919466	19	12919466	*	rs8113575	R	19	13030280	chr19:13030280	rs8113575	a	g	0.6359	0.041	0.0066	5.111e-10	13030280	12919466	19	12919466	19	12919466	*	R	0.188679	6.21212
chr18:42530408:T:C	0.8076	T	C	0.6502	-0.0026	0.0106	36659	63137	36.4	0.1081	18	42530408	18	42530408	*	rs7506104	Y	18	40110373	chr18:40110373	rs7506104	t	c	0.6582	-0.0281	0.0067	2.748e-05	40110373	42530408	18	42530408	18	42530408	*	Y	-0.245283	-4.19403
chr15:57045771:G:C	0.7631	C	G	0.5732	0.0031	0.0103	36659	63137	0	0.5979	15	57045771	15	57045771	*	rs2951906	S	15	57337969	chr15:57337969	rs2951906	c	g	0.5952	0.024	0.0065	0.0002181	57337969	57045771	15	57045771	15	57045771	*	S	0.300971	3.69231
chr12:33253046:A:T	0.4869	A	T	0.8678	0.0103	0.0148	36659	63137	0	0.6748	12	33253046	12	33253046	*	rs10844509	W	12	33405981	chr12:33405981	rs10844509	a	t	0.8659	-0.0459	0.0094	1.111e-06	33405981	33253046	12	33253046	12	33253046	*	W	0.695946	-4.88298
chr7:23831181:A:T	0.9848	A	T	0.8493	0.0003	0.0141	36659	63137	0	0.4439	7	23831181	7	23831181	*	rs74691659	W	7	23870800	chr7:23870800	rs74691659	a	t	0.866	0.036	0.0094	0.0001333	23870800	23831181	7	23831181	7	23831181	*	W	0.0212766	3.82979
chr5:23369055:A:C	0.1112	A	C	0.8981	-0.027	0.017	36659	63137	0	0.5235	5	23369055	5	23369055	*	rs6897799	M	5	23369164	chr5:23369164	rs6897799	a	c	0.8933	-0.0369	0.0103	0.0003229	23369164	23369055	5	23369055	5	23369055	*	M	-1.58824	-3.58252
chr7:39262503:C:T	0.3717	T	C	0.1572	0.0124	0.0139	36659	63137	0	0.5048	7	39262503	7	39262503	*	rs73126501	Y	7	39302102	chr7:39302102	rs73126501	t	c	0.157	-0.0312	0.0088	0.000389	39302102	39262503	7	39262503	7	39262503	*	Y	0.892086	-3.54545
chr3:53123286:A:T	0.5217	A	T	0.6908	0.007	0.0109	36659	63137	0	0.7812	3	53123286	3	53123286	*	rs12630819	H	3	53157302	chr3:53157302	rs12630819	a	t	0.6873	0.0295	0.0069	1.964e-05	53157302	53123286	3	53123286	3	53123286	*	H	0.642202	4.27536
chr7:122325212:A:G	0.9597	A	G	0.8503	0.0007	0.0142	36659	63137	48.3	0.03618	7	122325212	7	122325212	*	rs62473063	R	7	121965266	chr7:121965266	rs62473063	a	g	0.8478	-0.0354	0.0089	6.96e-05	121965266	122325212	7	122325212	7	122325212	*	R	0.0492958	-3.97753
chr8:11300878:C:A	0.4186	A	C	0.5394	0.0082	0.0102	36390	62462	42.1	0.07688	8	11300878	8	11300878	*	rs1435279	M	8	11158387	chr8:11158387	rs1435279	a	c	0.5188	0.0293	0.0065	6.375e-06	11158387	11300878	8	11300878	8	11300878	*	M	0.803922	4.50769
chr12:65948337:G:A	0.7318	A	G	0.1082	0.0056	0.0163	36659	63137	30.8	0.1536	12	65948337	12	65948337	*	rs1480468	R	12	66342117	chr12:66342117	rs1480468	a	g	0.1048	0.0461	0.0104	8.69e-06	66342117	65948337	12	65948337	12	65948337	*	R	0.343558	4.43269
chr15:83912853:G:A	0.3924	A	G	0.5227	-0.0086	0.01	36659	63137	0	0.6179	15	83912853	15	83912853	*	rs2055712	R	15	84581605	chr15:84581605	rs2055712	a	g	0.5137	0.0301	0.0064	2.443e-06	84581605	83912853	15	83912853	15	83912853	*	R	-0.86	4.70312
chr14:49051917:C:T	0.2427	T	C	0.2851	-0.0132	0.0113	36659	63137	0	0.692	14	49051917	14	49051917	*	rs12588527	Y	14	49518635	chr14:49518635	rs12588527	t	c	0.2597	0.0257	0.0073	0.000454	49518635	49051917	14	49051917	14	49051917	*	Y	-1.16814	3.52055
chr18:1850717:G:A	0.3019	A	G	0.1605	-0.0142	0.0138	36659	63137	0	0.7286	18	1850717	18	1850717	*	rs7243676	R	18	1850718	chr18:1850718	rs7243676	a	g	0.1566	0.0376	0.0088	1.91e-05	1850718	1850717	18	1850717	18	1850717	*	R	-1.02899	4.27273
chr12:54034748:C:T	0.179	T	C	0.3566	0.0143	0.0107	36659	63137	0	0.5153	12	54034748	12	54034748	*	rs2071450	Y	12	54428532	chr12:54428532	rs2071450	t	c	0.3773	-0.0252	0.0066	0.0001333	54428532	54034748	12	54034748	12	54034748	*	Y	1.33645	-3.81818
chr3:23144989:G:A	0.1845	A	G	0.0374	0.0354	0.0266	36659	63137	40.9	0.07637	3	23144989	3	23144989	*	rs79388657	R	3	23186480	chr3:23186480	rs79388657	a	g	0.0334	-0.0698	0.0183	0.0001393	23186480	23144989	3	23144989	3	23144989	*	R	1.33083	-3.81421
chr19:31416338:C:T	0.4816	T	C	0.6272	-0.0074	0.0106	36659	63137	37.1	0.1027	19	31416338	19	31416338	*	rs12977513	Y	19	31907244	chr19:31907244	rs12977513	t	c	0.6071	0.0293	0.0065	6.375e-06	31907244	31416338	19	31416338	19	31416338	*	Y	-0.698113	4.50769
chr4:102884642:A:G	0.9527	A	G	0.5197	-0.0006	0.0102	36659	63137	40.5	0.07887	4	102884642	4	102884642	*	rs223314	R	4	103805799	chr4:103805799	rs223314	a	g	0.5189	0.0337	0.0064	1.317e-07	103805799	102884642	4	102884642	4	102884642	*	R	-0.0588235	5.26562
chr8:87655024:G:T	0.2455	T	G	0.0056	0.0888	0.0765	35592	60847	0	0.9033	8	87655024	8	87655024	*	rs184057847	K	8	88667252	chr8:88667252	rs184057847	t	g	0.0071	0.1794	0.0453	7.586e-05	88667252	87655024	8	87655024	8	87655024	*	K	1.16078	3.96026
chr7:140813850:T:C	0.7459	T	C	0.8512	0.0046	0.0142	36659	63137	2.5	0.4179	7	140813850	7	140813850	*	rs1267615	Y	7	140513650	chr7:140513650	rs1267615	t	c	0.8602	-0.0336	0.0092	0.0002656	140513650	140813850	7	140813850	7	140813850	*	Y	0.323944	-3.65217
chr22:31991619:C:T	0.3629	T	C	0.0628	-0.0194	0.0213	36659	63137	6.3	0.3832	22	31991619	22	31991619	*	rs117983733	Y	22	32387606	chr22:32387606	rs117983733	t	c	0.0827	-0.0611	0.0119	3.073e-07	32387606	31991619	22	31991619	22	31991619	*	Y	-0.910798	-5.13445
chr3:47141297:T:C	0.8627	T	C	0.3803	0.0018	0.0104	36659	63137	0	0.5883	3	47141297	3	47141297	*	rs9812878	Y	3	47182787	chr3:47182787	rs9812878	t	c	0.3684	-0.0276	0.0066	2.862e-05	47182787	47141297	3	47141297	3	47141297	*	Y	0.173077	-4.18182
chr3:72771352:A:C	0.09444	A	C	0.7463	-0.0195	0.0117	36659	63137	0	0.7852	3	72771352	3	72771352	*	rs9841994	M	3	72820503	chr3:72820503	rs9841994	a	c	0.7364	-0.0285	0.0072	7.982e-05	72820503	72771352	3	72771352	3	72771352	*	M	-1.66667	-3.95833
chr10:92131980:A:G	0.00453	A	G	0.3896	0.0293	0.0103	36659	63137	33	0.1345	10	92131980	10	92131980	*	rs855698	R	10	93891737	chr10:93891737	rs855698	a	g	0.4063	-0.0486	0.0069	2.023e-12	93891737	92131980	10	92131980	10	92131980	*	R	2.84466	-7.04348
chr12:60780642:G:C	0.7782	C	G	0.168	0.0038	0.0135	36659	63137	0	0.6715	12	60780642	12	60780642	*	rs1498461	S	12	61174423	chr12:61174423	rs1498461	c	g	0.1606	0.0334	0.0087	0.0001214	61174423	60780642	12	60780642	12	60780642	*	S	0.281481	3.83908
chr17:17823155:T:C	0.3048	T	C	0.071	0.0212	0.0207	36659	63137	36.3	0.1089	17	17823155	17	17823155	*	rs1108511	Y	17	17726469	chr17:17726469	rs1108511	t	c	0.0562	0.0718	0.0141	3.781e-07	17726469	17823155	17	17823155	17	17823155	*	Y	1.02415	5.0922
chr2:164767839:T:A	0.5659	A	T	0.6261	-0.006	0.0104	36659	63137	0	0.483	2	164767839	2	164767839	*	rs355845	W	2	165624349	chr2:165624349	rs355845	a	t	0.6216	-0.0439	0.0066	2.827e-11	165624349	164767839	2	164767839	2	164767839	*	W	-0.576923	-6.65152
chr3:35682372:G:A	0.1125	A	G	0.1087	0.0257	0.0162	36659	63137	0	0.6739	3	35682372	3	35682372	*	rs3772396	R	3	35723864	chr3:35723864	rs3772396	a	g	0.1217	0.0355	0.0097	0.0002666	35723864	35682372	3	35682372	3	35682372	*	R	1.58642	3.65979
chr15:56650944:C:T	0.3981	T	C	0.0247	0.0274	0.0325	36659	63137	0	0.8171	15	56650944	15	56650944	*	rs117595816	Y	15	56943142	chr15:56943142	rs117595816	t	c	0.0317	0.0854	0.0184	3.581e-06	56943142	56650944	15	56650944	15	56650944	*	Y	0.843077	4.6413
chr6:160315327:C:T	0.2646	T	C	0.5416	0.0113	0.0101	36659	63137	0	0.4792	6	160315327	6	160315327	*	rs450265	Y	6	160736359	chr6:160736359	rs450265	t	c	0.5249	-0.0289	0.0064	6.042e-06	160736359	160315327	6	160315327	6	160315327	*	Y	1.11881	-4.51562
chr4:6293360:T:A	0.03845	A	T	0.5899	0.0216	0.0104	36659	63137	20.9	0.2446	4	6293360	4	6293360	*	rs10937717	W	4	6295087	chr4:6295087	rs10937717	a	t	0.5945	0.0841	0.0066	3.131e-37	6295087	6293360	4	6293360	4	6293360	*	W	2.07692	12.7424
chr1:116948501:A:G	0.2805	A	G	0.6018	-0.0114	0.0106	36659	63137	42.2	0.06804	1	116948501	1	116948501	*	rs4433378	R	1	117491123	chr1:117491123	rs4433378	a	g	0.58	0.0291	0.0065	7.369e-06	117491123	116948501	1	116948501	1	116948501	*	R	-1.07547	4.47692
chr4:184724629:T:C	0.5117	T	C	0.8319	-0.0089	0.0136	36659	63137	35.2	0.1173	4	184724629	4	184724629	*	rs6852082	Y	4	185645783	chr4:185645783	rs6852082	t	c	0.8444	0.0313	0.0088	0.0003725	185645783	184724629	4	184724629	4	184724629	*	Y	-0.654412	3.55682
chr11:60132633:C:T	1.717e-14	T	C	0.4095	-0.0791	0.0103	36659	63137	0	0.8458	11	60132633	11	60132633	*	rs4939312	Y	11	59900106	chr11:59900106	rs4939312	t	c	0.4121	0.0048	0.0065	0.4597	59900106	60132633	11	60132633	11	60132633	*	Y	-7.67961	0.738462
chr12:48095738:G:A	0.726	A	G	0.027	-0.011	0.0313	36659	63137	0	0.4545	12	48095738	12	48095738	*	rs77836059	R	12	48489521	chr12:48489521	rs77836059	a	g	0.0318	0.0659	0.0185	0.0003766	48489521	48095738	12	48095738	12	48095738	*	R	-0.351438	3.56216
chr7:103779019:C:T	0.04489	T	C	0.3227	-0.0219	0.0109	36659	63137	54	0.01651	7	103779019	7	103779019	*	rs1510845	H	7	103419466	chr7:103419466	rs1510845	t	c	0.3148	-0.0281	0.0069	4.775e-05	103419466	103779019	7	103779019	7	103779019	*	H	-2.00917	-4.07246
chr3:15792146:C:T	0.03284	T	C	0.6889	-0.0233	0.0109	36659	63137	2.3	0.4202	3	15792146	3	15792146	*	rs1584324	Y	3	15833653	chr3:15833653	rs1584324	t	c	0.6843	-0.0265	0.0068	9.868e-05	15833653	15792146	3	15792146	3	15792146	*	Y	-2.13761	-3.89706
chr9:22065658:G:C	0.3147	C	G	0.6071	0.0104	0.0103	36659	63137	27.8	0.1797	9	22065658	9	22065658	*	rs1333039	S	9	22065657	chr9:22065657	rs1333039	c	g	0.5967	0.053	0.0065	3.229e-16	22065657	22065658	9	22065658	9	22065658	*	S	1.00971	8.15385
chr6:32442799:T:C	0.0876	T	C	0.2304	0.0209	0.0123	35084	55762	0	0.5684	6	32442799	6	32442799	*	rs3129886	Y	6	32410576	chr6:32410576	rs3129886	t	c	0.2673	-0.0544	0.0073	1.15e-13	32410576	32442799	6	32442799	6	32442799	*	Y	1.69919	-7.45205
chr3:23179657:C:G	0.4779	C	G	0.9666	-0.0199	0.028	36659	63137	0	0.6632	3	23179657	3	23179657	*	rs73050280	S	3	23221148	chr3:23221148	rs73050280	c	g	0.9625	-0.0856	0.0171	5.285e-07	23221148	23179657	3	23179657	3	23179657	*	S	-0.710714	-5.00585
chr7:69779326:A:G	0.9614	A	G	0.6635	-0.0005	0.0106	36659	63137	43.2	0.06193	7	69779326	7	69779326	*	rs210593	R	7	69244312	chr7:69244312	rs210593	a	g	0.6391	-0.0254	0.0066	0.0001178	69244312	69779326	7	69779326	7	69779326	*	R	-0.0471698	-3.84848
chr5:227269:G:C	0.6957	C	G	0.1368	0.0058	0.0149	36659	63137	45.3	0.05046	5	227269	5	227269	*	rs62347675	S	5	227384	chr5:227384	rs62347675	c	g	0.129	0.0336	0.0095	0.0004211	227384	227269	5	227269	5	227269	*	S	0.389262	3.53684
chr8:9803111:C:T	0.0001673	T	C	0.634	0.0397	0.0106	36390	62462	4.1	0.4025	8	9803111	8	9803111	*	rs35431433	Y	8	9660621	chr8:9660621	rs35431433	t	c	0.6324	-0.03	0.0067	7.571e-06	9660621	9803111	8	9803111	8	9803111	*	Y	3.74528	-4.47761
chr1:96022936:T:C	0.02761	T	C	0.3928	-0.0228	0.0103	36659	63137	0	0.7271	1	96022936	1	96022936	*	rs161127	Y	1	96488492	chr1:96488492	rs161127	t	c	0.3727	-0.0229	0.0065	0.0004192	96488492	96022936	1	96022936	1	96022936	*	Y	-2.21359	-3.52308
chr8:41673485:T:C	0.2182	T	C	0.4655	-0.0125	0.0102	36659	63137	0	0.7262	8	41673485	8	41673485	*	rs539999	Y	8	41531003	chr8:41531003	rs539999	t	c	0.4263	-0.0444	0.0065	7.938e-12	41531003	41673485	8	41673485	8	41673485	*	Y	-1.22549	-6.83077
chr6:117565064:T:C	0.159	T	C	0.5088	-0.0142	0.0101	36659	63137	2.6	0.4174	6	117565064	6	117565064	*	rs210637	Y	6	117886227	chr6:117886227	rs210637	t	c	0.4938	0.0274	0.0064	1.786e-05	117886227	117565064	6	117565064	6	117565064	*	Y	-1.40594	4.28125
chr6:7037244:T:C	0.5505	T	C	0.1404	0.0091	0.0152	36659	63137	37.1	0.1027	6	7037244	6	7037244	*	rs473437	Y	6	7037477	chr6:7037477	rs473437	t	c	0.1418	0.0344	0.0092	0.0001888	7037477	7037244	6	7037244	6	7037244	*	Y	0.598684	3.73913
chr15:38528446:G:A	0.1274	A	G	0.7674	-0.0186	0.0122	36659	63137	0	0.6126	15	38528446	15	38528446	*	rs11073333	R	15	38820647	chr15:38820647	rs11073333	a	g	0.7845	-0.0344	0.0077	9.001e-06	38820647	38528446	15	38528446	15	38528446	*	R	-1.52459	-4.46753
chr1:8058122:A:G	0.4914	A	G	0.5719	0.0072	0.0104	36659	63137	8.5	0.3629	1	8058122	1	8058122	*	rs113506854	R	1	8118182	chr1:8118182	rs113506854	a	g	0.5719	-0.0227	0.0065	0.0004708	8118182	8058122	1	8058122	1	8058122	*	R	0.692308	-3.49231
chr5:102968852:A:G	0.403	A	G	0.6856	-0.0091	0.0108	36659	63137	30.5	0.1558	5	102968852	5	102968852	*	rs1837256	R	5	102304556	chr5:102304556	rs1837256	a	g	0.677	-0.0423	0.0068	5.119e-10	102304556	102968852	5	102968852	5	102968852	*	R	-0.842593	-6.22059
chr4:184717077:C:T	0.514	T	C	0.1682	0.0088	0.0136	36659	63137	34.8	0.1199	4	184717077	4	184717077	*	rs6552806	Y	4	185638231	chr4:185638231	rs6552806	t	c	0.1556	-0.0315	0.0088	0.0003415	185638231	184717077	4	184717077	4	184717077	*	Y	0.647059	-3.57955
chr17:4082133:G:A	0.6594	A	G	0.1746	-0.0058	0.0133	36659	63137	0	0.7495	17	4082133	17	4082133	*	rs12452393	R	17	3985427	chr17:3985427	rs12452393	a	g	0.179	0.0503	0.0083	1.193e-09	3985427	4082133	17	4082133	17	4082133	*	R	-0.43609	6.06024
chr16:357604:A:C	0.3814	A	C	0.6556	-0.0093	0.0106	36659	63137	0	0.5362	16	357604	16	357604	*	rs11862944	M	16	407604	chr16:407604	rs11862944	a	c	0.6525	0.0273	0.0069	7.796e-05	407604	357604	16	357604	16	357604	*	M	-0.877358	3.95652
chr7:44968902:T:C	0.3874	T	C	0.85	-0.0123	0.0143	36659	63137	16.1	0.2901	7	44968902	7	44968902	*	rs17569603	Y	7	45008501	chr7:45008501	rs17569603	t	c	0.8318	-0.0368	0.0086	1.817e-05	45008501	44968902	7	44968902	7	44968902	*	Y	-0.86014	-4.27907
chr2:100179533:A:G	0.9332	A	G	0.7537	-0.001	0.0118	36659	63137	32.9	0.136	2	100179533	2	100179533	*	rs13010436	R	2	100795995	chr2:100795995	rs13010436	a	g	0.7654	0.0315	0.0075	2.934e-05	100795995	100179533	2	100179533	2	100179533	*	R	-0.0847458	4.2
chr11:17273241:C:G	0.3013	C	G	0.3964	-0.0107	0.0104	36659	63137	0	0.7272	11	17273241	11	17273241	*	rs214093	S	11	17294788	chr11:17294788	rs214093	c	g	0.4156	-0.0259	0.0065	6.613e-05	17294788	17273241	11	17273241	11	17273241	*	S	-1.02885	-3.98462
chr10:69560633:C:T	0.3632	T	C	0.0788	0.0176	0.0193	36659	63137	0	0.8836	10	69560633	10	69560633	*	rs10998860	Y	10	71320389	chr10:71320389	rs10998860	t	c	0.0798	-0.064	0.012	1.065e-07	71320389	69560633	10	69560633	10	69560633	*	Y	0.911917	-5.33333
chr12:65904399:C:T	0.2887	T	C	0.1625	0.0147	0.0138	36659	63137	0	0.9188	12	65904399	12	65904399	*	rs7133074	Y	12	66298179	chr12:66298179	rs7133074	t	c	0.1428	0.0404	0.0091	9.202e-06	66298179	65904399	12	65904399	12	65904399	*	Y	1.06522	4.43956
chr4:76647055:C:T	0.2861	T	C	0.5727	0.0109	0.0102	36659	63137	0	0.5694	4	76647055	4	76647055	*	rs4859702	Y	4	77568208	chr4:77568208	rs4859702	t	c	0.5935	0.0302	0.0065	3.284e-06	77568208	76647055	4	76647055	4	76647055	*	Y	1.06863	4.64615
chr16:19906488:G:T	0.4934	T	G	0.4103	-0.0071	0.0103	36659	63137	0	0.8091	16	19906488	16	19906488	*	rs9938501	K	16	19917810	chr16:19917810	rs9938501	t	g	0.3983	-0.0245	0.0066	0.0002038	19917810	19906488	16	19906488	16	19906488	*	K	-0.68932	-3.71212
chr17:46195852:C:T	3.294e-08	T	C	0.228	-0.0679	0.0123	36659	63137	55.3	0.01331	17	46195852	17	46195852	*	rs2532233	Y	17	44273218	chr17:44273218	rs2532233	t	c	0.2116	0.0201	0.008	0.01154	44273218	46195852	17	46195852	17	46195852	*	Y	-5.52033	2.5125
chr11:93364044:C:G	0.9607	C	G	0.5109	0.0005	0.0101	36659	63137	0	0.8987	11	93364044	11	93364044	*	rs975916	S	11	93097210	chr11:93097210	rs975916	c	g	0.5023	-0.0276	0.0064	1.551e-05	93097210	93364044	11	93364044	11	93364044	*	S	0.049505	-4.3125
chr4:140012350:G:A	0.5578	A	G	0.3694	-0.0062	0.0105	36659	63137	0	0.8677	4	140012350	4	140012350	*	rs13150296	R	4	140933504	chr4:140933504	rs13150296	a	g	0.3768	-0.0251	0.0066	0.0001417	140933504	140012350	4	140012350	4	140012350	*	R	-0.590476	-3.80303
chr1:72208806:C:T	0.3305	T	C	0.4743	0.0098	0.0101	36659	63137	0	0.8877	1	72208806	1	72208806	*	rs1858600	Y	1	72674489	chr1:72674489	rs1858600	t	c	0.4981	-0.0241	0.0064	0.0001611	72674489	72208806	1	72208806	1	72208806	*	Y	0.970297	-3.76562
chr3:196067370:A:T	0.7101	A	T	0.4049	-0.0038	0.0103	36659	63137	0	0.7879	3	196067370	3	196067370	*	rs9858727	W	3	195794241	chr3:195794241	rs9858727	a	t	0.3923	-0.0257	0.0066	9.773e-05	195794241	196067370	3	196067370	3	196067370	*	W	-0.368932	-3.89394
chr10:92438575:C:T	0.0424	T	C	0.2634	0.0235	0.0116	36659	63137	0	0.8378	10	92438575	10	92438575	*	rs66503910	Y	10	94198332	chr10:94198332	rs66503910	t	c	0.2753	-0.0573	0.0072	2.167e-15	94198332	92438575	10	92438575	10	92438575	*	Y	2.02586	-7.95833
chr22:29022175:A:T	0.1973	A	T	0.4642	-0.0131	0.0101	36659	63137	10.6	0.3437	22	29022175	22	29022175	*	rs874917	W	22	29418163	chr22:29418163	rs874917	a	t	0.4706	-0.0226	0.0064	0.0004024	29418163	29022175	22	29022175	22	29022175	*	W	-1.29703	-3.53125
chr9:94486948:T:C	0.5746	T	C	0.4293	-0.0058	0.0103	36659	63137	0	0.5635	9	94486948	9	94486948	*	rs7047279	Y	9	97249230	chr9:97249230	rs7047279	t	c	0.4285	0.0258	0.0064	5.355e-05	97249230	94486948	9	94486948	9	94486948	*	Y	-0.563107	4.03125
chr6:31625699:A:G	0.1656	A	G	0.6201	-0.0144	0.0104	36390	62462	0	0.563	6	31625699	6	31625699	*	rs2260000	R	6	31593476	chr6:31593476	rs2260000	a	g	0.6432	-0.0311	0.007	9.279e-06	31593476	31625699	6	31625699	6	31625699	*	R	-1.38462	-4.44286
chr2:81585382:C:G	0.9764	C	G	0.9194	0.0006	0.0188	36659	63137	0	0.8392	2	81585382	2	81585382	*	rs12464902	S	2	81812506	chr2:81812506	rs12464902	c	g	0.9334	-0.0457	0.013	0.0004316	81812506	81585382	2	81585382	2	81585382	*	S	0.0319149	-3.51538
chr3:15716394:T:C	0.2951	T	C	0.3909	0.0108	0.0103	36659	63137	0	0.7058	3	15716394	3	15716394	*	rs2062824	Y	3	15757901	chr3:15757901	rs2062824	t	c	0.4012	0.0333	0.0065	2.901e-07	15757901	15716394	3	15716394	3	15716394	*	Y	1.04854	5.12308
chr7:28145472:A:G	0.07509	A	G	0.2838	0.0198	0.0111	36659	63137	0	0.7036	7	28145472	7	28145472	*	rs849141	R	7	28185091	chr7:28185091	rs849141	a	g	0.2938	0.0594	0.007	2.507e-17	28185091	28145472	7	28145472	7	28145472	*	R	1.78378	8.48571
chr11:46688078:G:C	0.2578	C	G	0.0149	-0.0544	0.0481	36227	62057	0	0.8708	11	46688078	11	46688078	*	rs117110037	S	11	46709628	chr11:46709628	rs117110037	c	g	0.0126	0.1337	0.0343	9.895e-05	46709628	46688078	11	46688078	11	46688078	*	S	-1.13098	3.89796
chr11:69273201:C:T	0.1132	T	C	0.1381	-0.0236	0.0149	36659	63137	0	0.6141	11	69273201	11	69273201	*	rs72930274	Y	11	69040668	chr11:69040668	rs72930274	t	c	0.1492	-0.0368	0.0092	6.497e-05	69040668	69273201	11	69273201	11	69273201	*	Y	-1.58389	-4
chr2:648810:A:G	0.1587	A	G	0.8231	-0.0185	0.0131	36659	63137	1.1	0.4312	2	648810	2	648810	*	rs4452188	R	2	648810	chr2:648810	rs4452188	a	g	0.8285	0.0495	0.0085	5.326e-09	648810	648810	2	648810	2	648810	*	R	-1.41221	5.82353
chr6:20990853:G:A	0.2752	A	G	0.5397	-0.0111	0.0101	36659	63137	0	0.8779	6	20990853	6	20990853	*	rs12528036	R	6	20991084	chr6:20991084	rs12528036	a	g	0.5579	0.025	0.0064	9.067e-05	20991084	20990853	6	20990853	6	20990853	*	R	-1.09901	3.90625
chr8:11919395:C:T	0.08938	T	C	0.5299	-0.0174	0.0103	36390	62462	8.1	0.3678	8	11919395	8	11919395	*	rs10435719	Y	8	11776904	chr8:11776904	rs10435719	t	c	0.5509	0.0292	0.0066	9.566e-06	11776904	11919395	8	11919395	8	11919395	*	Y	-1.68932	4.42424
chr16:81564782:C:T	0.1019	T	C	0.2211	0.02	0.0122	36659	63137	7.2	0.3754	16	81564782	16	81564782	*	rs62043776	Y	16	81598387	chr16:81598387	rs62043776	t	c	0.21	-0.0357	0.008	7.244e-06	81598387	81564782	16	81564782	16	81564782	*	Y	1.63934	-4.4625
chr6:41884149:G:A	0.653	A	G	0.0162	0.018	0.0399	36390	62462	0	0.7452	6	41884149	6	41884149	*	rs144382454	R	6	41851887	chr6:41851887	rs144382454	a	g	0.0187	0.0925	0.0236	8.62e-05	41851887	41884149	6	41884149	6	41884149	*	R	0.451128	3.91949
chr7:149475803:C:A	0.4217	A	C	0.2602	-0.0093	0.0115	36659	63137	0	0.7759	7	149475803	7	149475803	*	rs62491927	M	7	149172894	chr7:149172894	rs62491927	a	c	0.2511	-0.0273	0.0074	0.0002403	149172894	149475803	7	149475803	7	149475803	*	M	-0.808696	-3.68919
chr17:39483074:G:A	0.03345	A	G	0.7222	0.0245	0.0115	36659	63137	22.4	0.2305	17	39483074	17	39483074	*	rs4286140	R	17	37639327	chr17:37639327	rs4286140	a	g	0.7549	-0.0344	0.0074	3.702e-06	37639327	39483074	17	39483074	17	39483074	*	R	2.13043	-4.64865
chr9:132030137:G:A	0.7928	A	G	0.6581	0.0028	0.0108	36659	63137	0	0.7568	9	132030137	9	132030137	*	rs10901120	R	9	134905524	chr9:134905524	rs10901120	a	g	0.6828	-0.0245	0.0069	0.000392	134905524	132030137	9	132030137	9	132030137	*	R	0.259259	-3.55072
chr3:188000913:C:T	0.9771	T	C	0.1263	0.0004	0.0153	36659	63137	0	0.9586	3	188000913	3	188000913	*	rs9837670	Y	3	187718701	chr3:187718701	rs9837670	t	c	0.1159	0.0354	0.0099	0.0003723	187718701	188000913	3	188000913	3	188000913	*	Y	0.0261438	3.57576
chr16:69933190:G:A	0.2946	A	G	0.7375	-0.0122	0.0117	36659	63137	0	0.4893	16	69933190	16	69933190	*	rs2102066	R	16	69967093	chr16:69967093	rs2102066	a	g	0.7297	0.0299	0.0073	4.512e-05	69967093	69933190	16	69933190	16	69933190	*	R	-1.04274	4.09589
chr5:75657036:C:A	0.1875	A	C	0.6677	-0.0141	0.0107	36659	63137	38.2	0.09471	5	75657036	5	75657036	*	rs34351	M	5	74952861	chr5:74952861	rs34351	a	c	0.6697	0.0436	0.0068	1.49e-10	74952861	75657036	5	75657036	5	75657036	*	M	-1.31776	6.41176
chr3:138334345:A:G	0.3165	A	G	0.3786	0.0106	0.0106	36659	63137	0	0.6657	3	138334345	3	138334345	*	rs4678408	R	3	138053187	chr3:138053187	rs4678408	a	g	0.3726	0.0354	0.0066	8.02e-08	138053187	138334345	3	138334345	3	138334345	*	R	1	5.36364
chr1:149961082:T:C	0.4989	T	C	0.9303	0.0139	0.0206	36659	63137	0	0.4801	1	149961082	1	149961082	*	rs73008195	Y	1	149933006	chr1:149933006	rs73008195	t	c	0.9245	0.0476	0.0123	0.0001021	149933006	149961082	1	149961082	1	149961082	*	Y	0.674757	3.86992
chr5:54030637:G:C	0.06836	C	G	0.2414	0.0216	0.0118	36659	63137	0	0.8057	5	54030637	5	54030637	*	rs31227	S	5	53326467	chr5:53326467	rs31227	c	g	0.2182	0.0403	0.0077	1.978e-07	53326467	54030637	5	54030637	5	54030637	*	S	1.83051	5.23377
chr6:20969053:C:T	0.2597	T	C	0.0669	0.023	0.0204	36659	63137	22.3	0.2308	6	20969053	6	20969053	*	rs79234979	Y	6	20969284	chr6:20969284	rs79234979	t	c	0.06	0.0632	0.0135	2.88e-06	20969284	20969053	6	20969053	6	20969053	*	Y	1.12745	4.68148
chr11:34651973:C:G	0.1818	C	G	0.9064	-0.0235	0.0176	36659	63137	4.4	0.4013	11	34651973	11	34651973	*	rs17293173	S	11	34673520	chr11:34673520	rs17293173	c	g	0.9065	-0.0487	0.011	9.433e-06	34673520	34651973	11	34651973	11	34651973	*	S	-1.33523	-4.42727
chr5:45854618:A:C	0.3643	A	C	0.7404	-0.0104	0.0115	36659	63137	0	0.6752	5	45854618	5	45854618	*	rs60927048	M	5	45854720	chr5:45854720	rs60927048	a	c	0.7341	-0.0258	0.0072	0.0003554	45854720	45854618	5	45854618	5	45854618	*	M	-0.904348	-3.58333
chr2:226243367:T:G	0.4467	T	G	0.7186	-0.0086	0.0112	36659	63137	18.5	0.2672	2	226243367	2	226243367	*	rs13391926	K	2	227108083	chr2:227108083	rs13391926	t	g	0.7322	-0.0342	0.0072	2.202e-06	227108083	226243367	2	226243367	2	226243367	*	K	-0.767857	-4.75
chr16:52543230:C:T	0.7004	T	C	0.4628	-0.0039	0.0102	36659	63137	0	0.5105	16	52543230	16	52543230	*	rs8052175	Y	16	52577142	chr16:52577142	rs8052175	t	c	0.4669	0.0249	0.0064	9.674e-05	52577142	52543230	16	52543230	16	52543230	*	Y	-0.382353	3.89062
chr6:32132040:A:G	0.9493	A	G	0.6888	0.0007	0.0109	36390	62462	13.2	0.3212	6	32132040	6	32132040	*	rs9267802	R	6	32099817	chr6:32099817	rs9267802	a	g	0.7145	-0.0318	0.0073	1.432e-05	32099817	32132040	6	32132040	6	32132040	*	R	0.0642202	-4.35616
chr6:41716652:A:G	0.2246	A	G	0.8675	-0.0185	0.0152	36659	63137	0	0.7284	6	41716652	6	41716652	*	rs9349200	R	6	41684390	chr6:41684390	rs9349200	a	g	0.8521	0.0337	0.0095	0.0004047	41684390	41716652	6	41716652	6	41716652	*	R	-1.21711	3.54737
chr2:120687644:C:T	0.6972	T	C	0.9172	-0.0077	0.0199	36294	57031	20.7	0.2527	2	120687644	2	120687644	*	rs1979165	Y	2	121445220	chr2:121445220	rs1979165	t	c	0.9368	0.0575	0.0135	2.07e-05	121445220	120687644	2	120687644	2	120687644	*	Y	-0.386935	4.25926
chr6:20527104:T:C	0.02534	T	C	0.9469	0.0509	0.0228	36659	63137	0	0.795	6	20527104	6	20527104	*	rs112118974	Y	6	20527335	chr6:20527335	rs112118974	t	c	0.9396	-0.0611	0.0138	9.829e-06	20527335	20527104	6	20527104	6	20527104	*	Y	2.23246	-4.42754
chr9:34367518:A:G	0.1872	A	G	0.3843	0.0136	0.0103	36659	63137	46.5	0.04446	9	34367518	9	34367518	*	rs4879780	R	9	34367516	chr9:34367516	rs4879780	a	g	0.3747	0.0254	0.0066	0.0001178	34367516	34367518	9	34367518	9	34367518	*	R	1.32039	3.84848
chr11:72886393:C:T	0.02661	T	C	0.2422	0.0262	0.0118	36659	63137	0	0.7821	11	72886393	11	72886393	*	rs4944016	Y	11	72597438	chr11:72597438	rs4944016	t	c	0.2293	0.033	0.0075	1.201e-05	72597438	72886393	11	72886393	11	72886393	*	Y	2.22034	4.4
chr14:91583479:G:A	0.05241	A	G	0.4603	-0.0198	0.0102	36659	63137	60.6	0.004659	14	91583479	14	91583479	*	rs1743176	R	14	92049823	chr14:92049823	rs1743176	a	g	0.4753	0.0288	0.0064	6.505e-06	92049823	91583479	14	91583479	14	91583479	*	R	-1.94118	4.5
chr19:45040529:C:T	3.444e-09	T	C	0.5401	-0.0618	0.0105	36659	63137	56.1	0.01151	19	45040529	19	45040529	*	rs1560725	Y	19	45543787	chr19:45543787	rs1560725	t	c	0.5458	-0.0048	0.0065	0.4597	45543787	45040529	19	45040529	19	45040529	*	Y	-5.88571	-0.738462
chr1:245031141:A:C	0.8564	A	C	0.6463	-0.0019	0.0107	36659	63137	0	0.9647	1	245031141	1	245031141	*	rs659911	M	1	245194443	chr1:245194443	rs659911	a	c	0.67	-0.0247	0.0068	0.0002842	245194443	245031141	1	245031141	1	245031141	*	M	-0.17757	-3.63235
chr12:102504789:A:G	0.7445	A	G	0.9899	0.0177	0.0544	36227	62057	38.9	0.1084	12	102504789	12	102504789	*	rs79595316	R	12	102898567	chr12:102898567	rs79595316	a	g	0.9897	-0.1356	0.0349	0.0001006	102898567	102504789	12	102504789	12	102504789	*	R	0.325368	-3.88539
chr2:62981325:T:C	0.1527	T	C	0.3429	-0.0153	0.0107	36659	63137	0	0.8736	2	62981325	2	62981325	*	rs2539980	Y	2	63208460	chr2:63208460	rs2539980	t	c	0.3241	-0.0247	0.0068	0.0002842	63208460	62981325	2	62981325	2	62981325	*	Y	-1.42991	-3.63235
chr3:23291293:T:G	0.1516	T	G	0.969	-0.0417	0.0291	36659	63137	0	0.759	3	23291293	3	23291293	*	rs17012959	D	3	23332784	chr3:23332784	rs17012959	t	g	0.9645	-0.1082	0.0175	6.091e-10	23332784	23291293	3	23291293	3	23291293	*	D	-1.43299	-6.18286
chr19:45783942:C:G	0.001102	C	G	0.5413	-0.033	0.0101	36390	62462	0	0.7078	19	45783942	19	45783942	*	rs617988	S	19	46287200	chr19:46287200	rs617988	c	g	0.535	0.0259	0.0065	6.613e-05	46287200	45783942	19	45783942	19	45783942	*	S	-3.26733	3.98462
chr4:102855710:G:A	0.9486	A	G	0.4792	0.0007	0.0102	36659	63137	39.9	0.08253	4	102855710	4	102855710	*	rs223352	R	4	103776867	chr4:103776867	rs223352	a	g	0.4798	-0.0341	0.0064	9.341e-08	103776867	102855710	4	102855710	4	102855710	*	R	0.0686275	-5.32812
chr11:85323538:T:C	0.6199	T	C	0.1237	-0.0078	0.0157	36659	63137	0	0.8702	11	85323538	11	85323538	*	rs476745	Y	11	85034582	chr11:85034582	rs476745	t	c	0.1138	-0.0413	0.0102	4.772e-05	85034582	85323538	11	85323538	11	85323538	*	Y	-0.496815	-4.04902
chr1:31048788:C:T	0.9792	T	C	0.0976	-0.0005	0.0175	36659	63137	0	0.5911	1	31048788	1	31048788	*	rs35502534	Y	1	31521635	chr1:31521635	rs35502534	t	c	0.1022	-0.049	0.0108	5.53e-06	31521635	31048788	1	31048788	1	31048788	*	Y	-0.0285714	-4.53704
chr5:135352:T:A	0.5319	A	T	0.0363	-0.0183	0.0293	36659	63137	0	0.6718	5	135352	5	135352	*	rs79141167	W	5	135467	chr5:135467	rs79141167	a	t	0.0316	0.0822	0.0206	6.743e-05	135467	135352	5	135352	5	135352	*	W	-0.624573	3.99029
chr10:92387588:C:T	0.001757	T	C	0.4455	0.0318	0.0102	36659	63137	0	0.6409	10	92387588	10	92387588	*	rs2259430	Y	10	94147345	chr10:94147345	rs2259430	t	c	0.4636	-0.0462	0.0064	4.703e-13	94147345	92387588	10	92387588	10	92387588	*	Y	3.11765	-7.21875
chr15:77726077:A:G	0.6105	A	G	0.9112	0.009	0.0177	36659	63137	24.2	0.2133	15	77726077	15	77726077	*	rs28409660	R	15	78018419	chr15:78018419	rs28409660	a	g	0.9141	-0.0435	0.0114	0.0001381	78018419	77726077	15	77726077	15	77726077	*	R	0.508475	-3.81579
chr9:94471930:T:C	0.6692	T	C	0.3845	-0.0045	0.0105	36659	63137	13.3	0.3178	9	94471930	9	94471930	*	rs10821347	Y	9	97234212	chr9:97234212	rs10821347	t	c	0.3936	0.0226	0.0065	0.0004987	97234212	94471930	9	94471930	9	94471930	*	Y	-0.428571	3.47692
chr1:72216152:G:A	0.6976	A	G	0.1869	-0.005	0.0129	36659	63137	0	0.9439	1	72216152	1	72216152	*	rs9699942	R	1	72681835	chr1:72681835	rs9699942	a	g	0.1978	-0.0343	0.0081	2.095e-05	72681835	72216152	1	72216152	1	72216152	*	R	-0.387597	-4.23457
chr2:62800536:C:T	0.2494	T	C	0.3421	-0.0123	0.0107	36659	63137	0	0.5394	2	62800536	2	62800536	*	rs4461246	Y	2	63027671	chr2:63027671	rs4461246	t	c	0.3345	-0.0252	0.0068	0.0002132	63027671	62800536	2	62800536	2	62800536	*	Y	-1.14953	-3.70588
chr2:43443864:C:A	0.0002475	A	C	0.1003	-0.0616	0.0168	36659	63137	0	0.7019	2	43443864	2	43443864	*	rs17030800	M	2	43671003	chr2:43671003	rs17030800	a	c	0.1011	-0.1168	0.0108	2.468e-27	43671003	43443864	2	43443864	2	43443864	*	M	-3.66667	-10.8148
chr2:43279185:G:T	0.0002615	T	G	0.1189	-0.0574	0.0157	36659	63137	0	0.7031	2	43279185	2	43279185	*	rs13397737	K	2	43506324	chr2:43506324	rs13397737	t	g	0.1251	-0.0984	0.0097	5.226e-24	43506324	43279185	2	43279185	2	43279185	*	K	-3.65605	-10.1443
chr11:119083484:G:C	0.6	C	G	0.398	0.0054	0.0103	36659	63137	19.6	0.2573	11	119083484	11	119083484	*	rs7952700	S	11	118954194	chr11:118954194	rs7952700	c	g	0.4017	0.0309	0.0065	1.936e-06	118954194	119083484	11	119083484	11	119083484	*	S	0.524272	4.75385
chr12:6554798:G:C	0.006804	C	G	0.1584	-0.0378	0.014	36659	63137	21.7	0.2366	12	6554798	12	6554798	*	rs7298463	S	12	6663964	chr12:6663964	rs7298463	c	g	0.1689	0.0345	0.0085	4.743e-05	6663964	6554798	12	6554798	12	6554798	*	S	-2.7	4.05882
chr4:103332852:G:A	0.05511	A	G	0.4131	-0.0197	0.0103	36659	63137	27.1	0.1858	4	103332852	4	103332852	*	rs4481237	R	4	104254009	chr4:104254009	rs4481237	a	g	0.4059	-0.0229	0.0065	0.0004192	104254009	103332852	4	103332852	4	103332852	*	R	-1.91262	-3.52308
chr2:147104831:G:C	0.8621	C	G	0.1522	-0.0024	0.014	36659	63137	0	0.544	2	147104831	2	147104831	*	rs1499919	B	2	147862399	chr2:147862399	rs1499919	c	g	0.1573	0.0482	0.0091	1.214e-07	147862399	147104831	2	147104831	2	147104831	*	B	-0.171429	5.2967
chr4:99608119:A:C	0.9418	A	C	0.6405	0.0008	0.0105	36659	63137	6.4	0.3831	4	99608119	4	99608119	*	rs7698798	M	4	100529276	chr4:100529276	rs7698798	a	c	0.6527	0.0238	0.0068	0.0004704	100529276	99608119	4	99608119	4	99608119	*	M	0.0761905	3.5
chr20:38206460:A:G	0.269	A	G	0.5442	-0.0113	0.0102	36659	63137	4.5	0.3998	20	38206460	20	38206460	*	rs2881138	R	20	36834862	chr20:36834862	rs2881138	a	g	0.5337	0.0245	0.0064	0.000125	36834862	38206460	20	38206460	20	38206460	*	R	-1.10784	3.82812
chr12:27724731:A:G	0.9414	A	G	0.8424	0.001	0.014	36659	63137	25.9	0.1973	12	27724731	12	27724731	*	rs11049110	R	12	27877664	chr12:27877664	rs11049110	a	g	0.8377	0.0565	0.009	3.503e-10	27877664	27724731	12	27724731	12	27724731	*	R	0.0714286	6.27778
chr17:42569024:C:T	0.002456	T	C	0.2323	0.0363	0.012	36659	63137	39.5	0.0854	17	42569024	17	42569024	*	rs650558	Y	17	40721042	chr17:40721042	rs650558	t	c	0.2421	0.0491	0.0074	3.978e-11	40721042	42569024	17	42569024	17	42569024	*	Y	3.025	6.63514
chr22:38212220:T:C	0.7793	T	C	0.4707	0.0028	0.0101	36659	63137	31.6	0.1468	22	38212220	22	38212220	*	rs2064103	Y	22	38608227	chr22:38608227	rs2064103	t	c	0.448	-0.0247	0.0065	0.0001418	38608227	38212220	22	38212220	22	38212220	*	Y	0.277228	-3.8
chr17:9863968:T:C	0.006355	T	C	0.6132	0.0291	0.0107	36659	63137	27.6	0.1813	17	9863968	17	9863968	*	rs7207209	Y	17	9767285	chr17:9767285	rs7207209	t	c	0.584	-0.0245	0.0065	0.0001606	9767285	9863968	17	9863968	17	9863968	*	Y	2.71963	-3.76923
chr8:11273468:G:T	0.09783	T	G	0.5593	0.0169	0.0102	36390	62462	25.4	0.2094	8	11273468	8	11273468	*	rs10098488	K	8	11130977	chr8:11130977	rs10098488	t	g	0.5635	-0.0313	0.0068	4.243e-06	11130977	11273468	8	11273468	8	11273468	*	K	1.65686	-4.60294
chr10:72881054:C:G	0.1619	C	G	0.9096	-0.0263	0.0188	36659	63137	0	0.8498	10	72881054	10	72881054	*	rs73288629	V	10	74640812	chr10:74640812	rs73288629	c	g	0.9266	-0.0565	0.0133	2.147e-05	74640812	72881054	10	72881054	10	72881054	*	V	-1.39894	-4.24812
chr18:57004459:C:A	0.768	A	C	0.2725	0.0034	0.0115	36659	63137	0	0.591	18	57004459	18	57004459	*	rs10469130	M	18	54671690	chr18:54671690	rs10469130	a	c	0.2755	-0.0306	0.0071	1.724e-05	54671690	57004459	18	57004459	18	57004459	*	M	0.295652	-4.30986
chr11:128134977:A:C	0.707	A	C	0.802	0.0048	0.0127	36659	63137	0	0.6806	11	128134977	11	128134977	*	rs11822681	M	11	128004872	chr11:128004872	rs11822681	a	c	0.8227	0.037	0.0084	9.995e-06	128004872	128134977	11	128134977	11	128134977	*	M	0.377953	4.40476
chr13:50571913:T:C	0.2325	T	C	0.4416	-0.0121	0.0102	36659	63137	5.5	0.3909	13	50571913	13	50571913	*	rs706602	Y	13	51146049	chr13:51146049	rs706602	t	c	0.4615	0.024	0.0064	0.0001715	51146049	50571913	13	50571913	13	50571913	*	Y	-1.18627	3.75
chr3:88065223:C:T	0.4181	T	C	0.844	0.0115	0.0142	36659	63137	4.3	0.4024	3	88065223	3	88065223	*	rs4611846	Y	3	88114373	chr3:88114373	rs4611846	t	c	0.8485	0.0315	0.0089	0.000401	88114373	88065223	3	88065223	3	88065223	*	Y	0.809859	3.53933
chr17:39379083:T:C	0.02013	T	C	0.7329	0.0266	0.0114	36659	63137	15.5	0.2966	17	39379083	17	39379083	*	rs73293051	Y	17	37535336	chr17:37535336	rs73293051	t	c	0.7506	-0.0341	0.0074	4.494e-06	37535336	39379083	17	39379083	17	39379083	*	Y	2.33333	-4.60811
chr6:126295190:T:C	0.6785	T	C	0.6343	-0.0043	0.0105	36659	63137	0	0.5024	6	126295190	6	126295190	*	rs830097	Y	6	126616336	chr6:126616336	rs830097	t	c	0.6282	-0.0333	0.0066	4.457e-07	126616336	126295190	6	126295190	6	126295190	*	Y	-0.409524	-5.04545
chr13:75759925:G:A	0.1431	A	G	0.3297	-0.0157	0.0107	36659	63137	0	0.6285	13	75759925	13	75759925	*	rs7991448	R	13	76334061	chr13:76334061	rs7991448	a	g	0.3447	-0.0249	0.0067	0.0002025	76334061	75759925	13	75759925	13	75759925	*	R	-1.46729	-3.71642
chr13:58165734:C:G	0.178	C	G	0.8099	-0.0173	0.0129	36659	63137	0	0.5419	13	58165734	13	58165734	*	rs1562218	S	13	58739868	chr13:58739868	rs1562218	c	g	0.7951	0.0348	0.008	1.224e-05	58739868	58165734	13	58165734	13	58165734	*	S	-1.34109	4.35
chr4:103131806:C:G	0.44	C	G	0.6145	0.008	0.0103	36659	63137	24.2	0.2134	4	103131806	4	103131806	*	rs2720458	S	4	104052963	chr4:104052963	rs2720458	c	g	0.6138	0.0359	0.0065	3.197e-08	104052963	103131806	4	103131806	4	103131806	*	S	0.776699	5.52308
chr16:28859641:G:A	0.3274	A	G	0.366	-0.0103	0.0105	36659	63137	33.2	0.1328	16	28859641	16	28859641	*	rs12446589	R	16	28870962	chr16:28870962	rs12446589	a	g	0.4016	0.0291	0.0065	7.369e-06	28870962	28859641	16	28859641	16	28859641	*	R	-0.980952	4.47692
chr3:23480123:G:A	0.5356	A	G	0.2419	-0.0073	0.0118	36659	63137	0	0.4527	3	23480123	3	23480123	*	rs73043636	R	3	23521614	chr3:23521614	rs73043636	a	g	0.2498	-0.0285	0.0073	0.0001008	23521614	23480123	3	23480123	3	23480123	*	R	-0.618644	-3.90411
chr6:51507924:A:G	0.7872	A	G	0.9889	-0.0142	0.0524	35592	60847	0	0.7737	6	51507924	6	51507924	*	rs75067080	R	6	51372722	chr6:51372722	rs75067080	a	g	0.9766	-0.1078	0.0308	0.0004618	51372722	51507924	6	51507924	6	51507924	*	R	-0.270992	-3.5
chr12:132626572:A:G	0.4486	A	G	0.9828	-0.0306	0.0404	36390	62462	0	0.4503	12	132626572	12	132626572	*	rs5745065	R	12	133203158	chr12:133203158	rs5745065	a	g	0.9817	-0.0963	0.0272	0.0004039	133203158	132626572	12	132626572	12	132626572	*	R	-0.757426	-3.54044
chr17:63824520:G:C	0.6425	C	G	0.2762	0.0052	0.0113	36659	63137	0	0.8215	17	63824520	17	63824520	*	rs752621	S	17	61901880	chr17:61901880	rs752621	c	g	0.2818	-0.0257	0.0071	0.0003066	61901880	63824520	17	63824520	17	63824520	*	S	0.460177	-3.61972
chr13:80740999:T:A	0.0943	A	T	0.1357	-0.0247	0.0147	36659	63137	33.6	0.1302	13	80740999	13	80740999	*	rs2794246	W	13	81315134	chr13:81315134	rs2794246	a	t	0.1342	0.0373	0.0094	7.548e-05	81315134	80740999	13	80740999	13	80740999	*	W	-1.68027	3.96809
chr10:43564228:C:A	0.5277	A	C	0.539	-0.0065	0.0103	36659	63137	0	0.6179	10	43564228	10	43564228	*	rs1338565	M	10	44059676	chr10:44059676	rs1338565	a	c	0.5418	0.0233	0.0064	0.0002642	44059676	43564228	10	43564228	10	43564228	*	M	-0.631068	3.64062
chr16:89550150:T:C	0.5721	T	C	0.8076	-0.0072	0.0128	36659	63137	0	0.8967	16	89550150	16	89550150	*	rs7359417	Y	16	89616558	chr16:89616558	rs7359417	t	c	0.81	-0.0349	0.0082	1.925e-05	89616558	89550150	16	89550150	16	89550150	*	Y	-0.5625	-4.2561
chr3:64749855:G:A	0.1758	A	G	0.4941	-0.0137	0.0101	36659	63137	0	0.7751	3	64749855	3	64749855	*	rs2371766	R	3	64735531	chr3:64735531	rs2371766	a	g	0.504	0.0234	0.0064	0.0002485	64735531	64749855	3	64749855	3	64749855	*	R	-1.35644	3.65625
chr11:45824579:A:T	0.1834	A	T	0.9157	0.0241	0.0181	36659	63137	58.8	0.006931	11	45824579	11	45824579	*	rs61250077	W	11	45846130	chr11:45846130	rs61250077	a	t	0.9145	-0.045	0.0113	6.905e-05	45846130	45824579	11	45824579	11	45824579	*	W	1.33149	-3.9823
chr6:75895811:C:T	0.6046	T	C	0.327	0.0056	0.0108	36659	63137	0	0.4402	6	75895811	6	75895811	*	rs62414804	Y	6	76605528	chr6:76605528	rs62414804	t	c	0.3285	-0.0241	0.0068	0.0003984	76605528	75895811	6	75895811	6	75895811	*	Y	0.518519	-3.54412
chr7:48760812:C:G	0.4222	C	G	0.7668	-0.0095	0.0119	36659	63137	30.5	0.1563	7	48760812	7	48760812	*	rs73100477	S	7	48800408	chr7:48800408	rs73100477	c	g	0.7645	-0.0266	0.0075	0.0004179	48800408	48760812	7	48760812	7	48760812	*	S	-0.798319	-3.54667
chr22:50323570:A:G	0.7187	A	G	0.628	-0.0038	0.0105	36659	63137	0	0.9236	22	50323570	22	50323570	*	rs62241241	R	22	50761999	chr22:50761999	rs62241241	a	g	0.6157	-0.0243	0.0067	0.0002875	50761999	50323570	22	50323570	22	50323570	*	R	-0.361905	-3.62687
chr5:52783168:T:C	0.8586	T	C	0.2235	0.0022	0.0122	36659	63137	12.5	0.3255	5	52783168	5	52783168	*	rs13189973	Y	5	52079002	chr5:52079002	rs13189973	t	c	0.2075	0.0398	0.0079	4.013e-07	52079002	52783168	5	52783168	5	52783168	*	Y	0.180328	5.03797
chr3:152843245:G:T	0.7591	T	G	0.0423	0.0077	0.025	36659	63137	21	0.243	3	152843245	3	152843245	*	rs77635619	K	3	152561034	chr3:152561034	rs77635619	t	g	0.0417	-0.0651	0.0162	6.037e-05	152561034	152843245	3	152843245	3	152843245	*	K	0.308	-4.01852
chr10:87600893:T:G	0.4055	T	G	0.9145	-0.0151	0.0181	36659	63137	27.4	0.1835	10	87600893	10	87600893	*	rs75342057	K	10	89360650	chr10:89360650	rs75342057	t	g	0.9194	0.0425	0.0118	0.000328	89360650	87600893	10	87600893	10	87600893	*	K	-0.834254	3.60169
chr1:106717297:T:G	0.5518	T	G	0.2435	-0.007	0.0118	36659	63137	0	0.6617	1	106717297	1	106717297	*	rs4262573	K	1	107259919	chr1:107259919	rs4262573	t	g	0.24	-0.0277	0.0074	0.0001944	107259919	106717297	1	106717297	1	106717297	*	K	-0.59322	-3.74324
chr7:45498339:A:G	0.8279	A	G	0.9298	0.0045	0.0207	36659	63137	0	0.8751	7	45498339	7	45498339	*	rs76381678	R	7	45537938	chr7:45537938	rs76381678	a	g	0.9289	0.0497	0.013	0.0001292	45537938	45498339	7	45498339	7	45498339	*	R	0.217391	3.82308
chr13:43562353:G:A	0.3267	A	G	0.5942	-0.0101	0.0103	36659	63137	0	0.872	13	43562353	13	43562353	*	rs9533528	R	13	44136489	chr13:44136489	rs9533528	a	g	0.6094	-0.0232	0.0065	0.0003517	44136489	43562353	13	43562353	13	43562353	*	R	-0.980583	-3.56923
chr3:49725905:T:C	0.5464	T	C	0.4823	-0.0061	0.0101	36659	63137	21	0.2433	3	49725905	3	49725905	*	rs1049256	Y	3	49763338	chr3:49763338	rs1049256	t	c	0.4888	0.0286	0.0064	7.536e-06	49763338	49725905	3	49725905	3	49725905	*	Y	-0.60396	4.46875
chr16:69789875:T:G	0.4841	T	G	0.5729	-0.0071	0.0102	36659	63137	30.4	0.1569	16	69789875	16	69789875	*	rs68161338	K	16	69823778	chr16:69823778	rs68161338	t	g	0.5654	0.0374	0.0065	8.345e-09	69823778	69789875	16	69789875	16	69789875	*	K	-0.696078	5.75385
chr16:89384077:G:A	0.4205	A	G	0.0697	0.0166	0.0206	36659	63137	15.9	0.2924	16	89384077	16	89384077	*	rs12935365	R	16	89450485	chr16:89450485	rs12935365	a	g	0.0598	0.0617	0.0144	1.953e-05	89450485	89384077	16	89384077	16	89384077	*	R	0.805825	4.28472
chr10:79168204:T:C	0.2008	T	C	0.7569	-0.0151	0.0118	36659	63137	0	0.4717	10	79168204	10	79168204	*	rs10824725	Y	10	80927961	chr10:80927961	rs10824725	t	c	0.7608	-0.0482	0.0076	2.86e-10	80927961	79168204	10	79168204	10	79168204	*	Y	-1.27966	-6.34211
chr8:104511739:A:G	0.7209	A	G	0.9218	0.0067	0.0186	36659	63137	7.2	0.3755	8	104511739	8	104511739	*	rs80325661	R	8	105523967	chr8:105523967	rs80325661	a	g	0.9261	0.0456	0.0123	0.0001973	105523967	104511739	8	104511739	8	104511739	*	R	0.360215	3.70732
chr22:30221238:C:T	0.7828	T	C	0.0209	-0.01	0.0363	36659	63137	0	0.6412	22	30221238	22	30221238	*	rs117382002	Y	22	30617227	chr22:30617227	rs117382002	t	c	0.027	0.0834	0.0204	4.411e-05	30617227	30221238	22	30221238	22	30221238	*	Y	-0.275482	4.08824
chr3:12157117:A:C	0.2131	A	C	0.968	-0.0356	0.0286	36659	63137	0	0.9026	3	12157117	3	12157117	*	rs2279750	M	3	12198617	chr3:12198617	rs2279750	a	c	0.9668	-0.0713	0.018	7.521e-05	12198617	12157117	3	12157117	3	12157117	*	M	-1.24476	-3.96111
chr9:136399391:A:G	0.4015	A	G	0.7529	0.0098	0.0117	36659	63137	0	0.7146	9	136399391	9	136399391	*	rs11145889	R	9	139293843	chr9:139293843	rs11145889	a	g	0.7482	0.0277	0.0074	0.0001944	139293843	136399391	9	136399391	9	136399391	*	R	0.837607	3.74324
chr10:54266268:C:T	0.4378	T	C	0.7501	-0.0091	0.0117	36659	63137	31.8	0.1447	10	54266268	10	54266268	*	rs7073516	Y	10	56026028	chr10:56026028	rs7073516	t	c	0.7395	0.0255	0.0072	0.0004161	56026028	54266268	10	54266268	10	54266268	*	Y	-0.777778	3.54167
chr6:117663320:G:T	0.1538	T	G	0.4982	-0.0145	0.0102	36659	63137	0	0.4608	6	117663320	6	117663320	*	rs9765895	K	6	117984483	chr6:117984483	rs9765895	t	g	0.4867	0.0282	0.0064	1.009e-05	117984483	117663320	6	117663320	6	117663320	*	K	-1.42157	4.40625
chr6:160280149:G:A	0.2331	A	G	0.261	0.0136	0.0114	36659	63137	22.4	0.2296	6	160280149	6	160280149	*	rs2774225	R	6	160701181	chr6:160701181	rs2774225	a	g	0.2568	-0.0263	0.0073	0.0003327	160701181	160280149	6	160280149	6	160280149	*	R	1.19298	-3.60274
chr7:157235721:A:T	0.4704	A	T	0.8989	0.012	0.0167	36659	63137	0	0.4977	7	157235721	7	157235721	*	rs6965998	W	7	157028415	chr7:157028415	rs6965998	a	t	0.9001	0.0716	0.0108	3.153e-11	157028415	157235721	7	157235721	7	157235721	*	W	0.718563	6.62963
chr3:125322210:T:C	0.6404	T	C	0.6325	-0.0049	0.0105	36659	63137	37.7	0.09832	3	125322210	3	125322210	*	rs35430872	Y	3	125041054	chr3:125041054	rs35430872	t	c	0.6452	0.0323	0.0069	2.952e-06	125041054	125322210	3	125322210	3	125322210	*	Y	-0.466667	4.68116
chr6:111260835:T:A	0.5405	A	T	0.1613	0.0084	0.0137	36659	63137	0	0.8311	6	111260835	6	111260835	*	rs17678681	W	6	111582038	chr6:111582038	rs17678681	a	t	0.1456	-0.0393	0.0091	1.601e-05	111582038	111260835	6	111260835	6	111260835	*	W	0.613139	-4.31868
chr2:226313111:C:T	0.2962	T	C	0.0255	-0.0359	0.0344	36496	62732	0	0.8387	2	226313111	2	226313111	*	rs78718224	Y	2	227177827	chr2:227177827	rs78718224	t	c	0.0249	-0.1184	0.0224	1.262e-07	227177827	226313111	2	226313111	2	226313111	*	Y	-1.0436	-5.28571
chr3:137683465:A:G	0.6564	A	G	0.7396	-0.0051	0.0115	36659	63137	0	0.9283	3	137683465	3	137683465	*	rs1837957	R	3	137402307	chr3:137402307	rs1837957	a	g	0.7297	-0.0269	0.0074	0.0002962	137402307	137683465	3	137683465	3	137683465	*	R	-0.443478	-3.63514
chr7:77417785:A:G	0.4999	A	G	0.6741	-0.0073	0.0108	36659	63137	40.5	0.07853	7	77417785	7	77417785	*	rs12669521	R	7	77047102	chr7:77047102	rs12669521	a	g	0.669	0.0281	0.0068	3.645e-05	77047102	77417785	7	77417785	7	77417785	*	R	-0.675926	4.13235
chr4:184696845:C:T	0.5294	T	C	0.1681	0.0085	0.0136	36659	63137	34.3	0.1246	4	184696845	4	184696845	*	rs28416641	Y	4	185617999	chr4:185617999	rs28416641	t	c	0.1556	-0.0315	0.0088	0.0003415	185617999	184696845	4	184696845	4	184696845	*	Y	0.625	-3.57955
chr3:160436201:C:T	0.4517	T	C	0.4514	0.0076	0.0102	36659	63137	9.7	0.352	3	160436201	3	160436201	*	rs6785881	Y	3	160153989	chr3:160153989	rs6785881	t	c	0.4851	-0.0253	0.0064	7.455e-05	160153989	160436201	3	160436201	3	160436201	*	Y	0.745098	-3.95312
chr1:213941523:T:G	0.7302	T	G	0.0516	-0.0082	0.0239	36659	63137	17	0.2817	1	213941523	1	213941523	*	rs340850	K	1	214114866	chr1:214114866	rs340850	t	g	0.0459	-0.0677	0.0154	1.09e-05	214114866	213941523	1	213941523	1	213941523	*	K	-0.343096	-4.3961
chr12:60553614:C:T	0.6976	T	C	0.0477	-0.0092	0.0238	36659	63137	20.1	0.2519	12	60553614	12	60553614	*	rs12307407	H	12	60947395	chr12:60947395	rs12307407	t	c	0.0489	0.0555	0.015	0.0002099	60947395	60553614	12	60553614	12	60553614	*	H	-0.386555	3.7
chr9:95026825:G:T	0.8313	T	G	0.8794	-0.0034	0.0159	36659	63137	0	0.935	9	95026825	9	95026825	*	rs1571894	K	9	97789107	chr9:97789107	rs1571894	t	g	0.8872	0.0467	0.0102	4.261e-06	97789107	95026825	9	95026825	9	95026825	*	K	-0.213836	4.57843
chr9:132026785:A:T	0.7958	A	T	0.341	-0.0028	0.0108	36659	63137	0	0.7196	9	132026785	9	132026785	*	rs9411337	W	9	134902172	chr9:134902172	rs9411337	a	t	0.3185	0.0256	0.0071	0.0003236	134902172	132026785	9	132026785	9	132026785	*	W	-0.259259	3.60563
chr3:152485656:C:T	0.3688	T	C	0.119	-0.014	0.0155	36659	63137	14.8	0.303	3	152485656	3	152485656	*	rs28697112	Y	3	152203445	chr3:152203445	rs28697112	t	c	0.109	-0.0398	0.0104	0.0001232	152203445	152485656	3	152485656	3	152485656	*	Y	-0.903226	-3.82692
chr1:206445453:C:A	0.08908	A	C	0.4775	-0.0171	0.01	36659	63137	30.7	0.1544	1	206445453	1	206445453	*	rs2336938	V	1	206618799	chr1:206618799	rs2336938	a	c	0.4802	0.0302	0.0064	2.262e-06	206618799	206445453	1	206445453	1	206445453	*	V	-1.71	4.71875
chr9:34081333:C:T	0.2682	T	C	0.1046	-0.0185	0.0167	36659	63137	50.4	0.02783	9	34081333	9	34081333	*	rs62560863	Y	9	34081331	chr9:34081331	rs62560863	t	c	0.1044	0.0436	0.0105	3.125e-05	34081331	34081333	9	34081333	9	34081333	*	Y	-1.10778	4.15238
chr10:92554739:C:T	0.432	T	C	0.0223	0.0284	0.0361	36390	62462	0	0.5931	10	92554739	10	92554739	*	rs113262183	Y	10	94314496	chr10:94314496	rs113262183	t	c	0.0256	-0.1056	0.0215	8.66e-07	94314496	92554739	10	92554739	10	92554739	*	Y	0.786704	-4.91163
chr3:11401610:C:G	0.9578	C	G	0.1892	-0.0007	0.0132	36659	63137	0	0.9531	3	11401610	3	11401610	*	rs4684071	S	3	11443084	chr3:11443084	rs4684071	c	g	0.1791	-0.0298	0.0084	0.0003741	11443084	11401610	3	11401610	3	11401610	*	S	-0.0530303	-3.54762
chr17:68016095:G:C	0.647	C	G	0.6861	0.0052	0.0113	36659	63137	30.7	0.1543	17	68016095	17	68016095	*	rs62086901	S	17	66012211	chr17:66012211	rs62086901	c	g	0.7015	-0.0319	0.007	5.432e-06	66012211	68016095	17	68016095	17	68016095	*	S	0.460177	-4.55714
chr17:42423670:C:T	0.1056	T	C	0.0763	0.0307	0.019	36659	63137	29.1	0.1687	17	42423670	17	42423670	*	rs1032072	Y	17	40575688	chr17:40575688	rs1032072	t	c	0.0765	0.0709	0.0119	2.851e-09	40575688	42423670	17	42423670	17	42423670	*	Y	1.61579	5.95798
chr3:12116614:G:A	0.9182	A	G	0.0282	-0.0032	0.0309	36659	63137	0	0.7365	3	12116614	3	12116614	*	rs74956164	R	3	12158114	chr3:12158114	rs74956164	a	g	0.0327	-0.0731	0.0184	7.282e-05	12158114	12116614	3	12116614	3	12116614	*	R	-0.10356	-3.97283
chr20:52558159:G:T	0.9084	T	G	0.6899	0.0013	0.011	36659	63137	0	0.4601	20	52558159	20	52558159	*	rs2143936	D	20	51174698	chr20:51174698	rs2143936	t	g	0.6972	0.0256	0.0069	0.0002117	51174698	52558159	20	52558159	20	52558159	*	D	0.118182	3.71014
chr17:78734717:A:G	0.9209	A	G	0.4595	0.001	0.0102	36659	63137	12.9	0.3208	17	78734717	17	78734717	*	rs9910619	R	17	76730799	chr17:76730799	rs9910619	a	g	0.4448	0.0246	0.0064	0.0001173	76730799	78734717	17	78734717	17	78734717	*	R	0.0980392	3.84375
chr14:60318487:G:A	0.09366	A	G	0.0523	-0.0386	0.023	36659	63137	0	0.9613	14	60318487	14	60318487	*	rs149293907	R	14	60785205	chr14:60785205	rs149293907	a	g	0.0503	-0.0644	0.015	1.698e-05	60785205	60318487	14	60318487	14	60318487	*	R	-1.67826	-4.29333
chr1:39379036:T:C	0.131	T	C	0.2334	-0.0184	0.0122	36659	63137	0	0.911	1	39379036	1	39379036	*	rs660293	Y	1	39844708	chr1:39844708	rs660293	t	c	0.2346	-0.0271	0.0076	0.0003917	39844708	39379036	1	39379036	1	39379036	*	Y	-1.5082	-3.56579
chr13:80134805:A:G	0.7177	A	G	0.7265	-0.0041	0.0113	36659	63137	0	0.8457	13	80134805	13	80134805	*	rs1215466	R	13	80708940	chr13:80708940	rs1215466	a	g	0.7199	0.0799	0.0071	3.17e-29	80708940	80134805	13	80134805	13	80134805	*	R	-0.362832	11.2535
chr15:73843452:A:G	0.6515	A	G	0.5052	-0.0046	0.0101	36659	63137	0	0.7447	15	73843452	15	73843452	*	rs62007073	D	15	74135793	chr15:74135793	rs62007073	a	g	0.5056	0.0224	0.0064	0.0004528	74135793	73843452	15	73843452	15	73843452	*	D	-0.455446	3.5
chr3:169187426:T:C	0.3701	T	C	0.8778	-0.0139	0.0155	36659	63137	14.9	0.3018	3	169187426	3	169187426	*	rs35473478	Y	3	168905214	chr3:168905214	rs35473478	t	c	0.8547	-0.0318	0.0091	0.0004812	168905214	169187426	3	169187426	3	169187426	*	Y	-0.896774	-3.49451
chr6:111159192:C:A	0.2387	A	C	0.1703	0.0158	0.0134	36659	63137	0	0.9183	6	111159192	6	111159192	*	rs449308	H	6	111480395	chr6:111480395	rs449308	a	c	0.1572	-0.0392	0.0088	8.308e-06	111480395	111159192	6	111159192	6	111159192	*	H	1.1791	-4.45455
chr12:124002996:C:T	0.635	T	C	0.3268	-0.0051	0.0107	36659	63137	0	0.5963	12	124002996	12	124002996	*	rs77112003	Y	12	124487543	chr12:124487543	rs77112003	t	c	0.3155	-0.0289	0.0069	2.888e-05	124487543	124002996	12	124002996	12	124002996	*	Y	-0.476636	-4.18841
chr12:132559340:G:A	0.7095	A	G	0.5369	-0.0038	0.0102	36659	63137	0	0.8688	12	132559340	12	132559340	*	rs11146929	R	12	133135926	chr12:133135926	rs11146929	a	g	0.5549	0.033	0.0066	5.649e-07	133135926	132559340	12	132559340	12	132559340	*	R	-0.372549	5
chr2:43361925:A:T	0.1397	A	T	0.819	0.0194	0.0131	36659	63137	0	0.9095	2	43361925	2	43361925	*	rs11679731	W	2	43589064	chr2:43589064	rs11679731	a	t	0.8087	0.038	0.0082	3.272e-06	43589064	43361925	2	43361925	2	43361925	*	W	1.48092	4.63415
chr10:132174138:G:A	0.7642	A	G	0.1541	0.0042	0.0141	36659	63137	33.7	0.129	10	132174138	10	132174138	*	rs77627150	R	10	133987642	chr10:133987642	rs77627150	a	g	0.1544	0.0333	0.009	0.0002171	133987642	132174138	10	132174138	10	132174138	*	R	0.297872	3.7
chr7:44596211:C:T	0.5644	T	C	0.0792	0.0108	0.0187	36659	63137	53.8	0.01715	7	44596211	7	44596211	*	rs79106633	Y	7	44635810	chr7:44635810	rs79106633	t	c	0.0841	-0.0485	0.0116	3.004e-05	44635810	44596211	7	44596211	7	44596211	*	Y	0.57754	-4.18103
chr14:61040153:C:T	0.9327	T	C	0.6828	0.0009	0.0109	36659	63137	44	0.05756	14	61040153	14	61040153	*	rs1958269	Y	14	61506871	chr14:61506871	rs1958269	t	c	0.682	-0.0251	0.0068	0.0002259	61506871	61040153	14	61040153	14	61040153	*	Y	0.0825688	-3.69118
chr16:69708484:A:G	0.702	A	G	0.86	-0.0055	0.0145	36659	63137	11.4	0.3361	16	69708484	16	69708484	*	rs56125990	R	16	69742387	chr16:69742387	rs56125990	a	g	0.8492	-0.0404	0.0089	5.639e-06	69742387	69708484	16	69708484	16	69708484	*	R	-0.37931	-4.53933
chr7:1845964:A:G	0.9569	A	G	0.7466	-0.0006	0.0116	36659	63137	20.2	0.2515	7	1845964	7	1845964	*	rs58673065	R	7	1885600	chr7:1885600	rs58673065	a	g	0.757	0.03	0.0075	6.905e-05	1885600	1845964	7	1845964	7	1845964	*	R	-0.0517241	4
chr1:50492355:C:A	0.1498	A	C	0.0973	-0.0245	0.017	36659	63137	0	0.5133	1	50492355	1	50492355	*	rs72898944	M	1	50958027	chr1:50958027	rs72898944	a	c	0.0943	-0.0624	0.011	1.379e-08	50958027	50492355	1	50492355	1	50492355	*	M	-1.44118	-5.67273
chr4:49049108:G:T	0.2295	T	G	0.7227	0.0138	0.0115	36659	63137	0	0.6001	4	49049108	4	49049108	*	rs2768965	K	4	49051125	chr4:49051125	rs2768965	t	g	0.7084	-0.0297	0.007	2.298e-05	49051125	49049108	4	49049108	4	49049108	*	K	1.2	-4.24286
chr10:111278466:A:T	0.6459	A	T	0.9025	-0.0078	0.0171	36659	63137	0	0.4692	10	111278466	10	111278466	*	rs10885120	W	10	113038224	chr10:113038224	rs10885120	a	t	0.9005	0.0469	0.0107	1.126e-05	113038224	111278466	10	111278466	10	111278466	*	W	-0.45614	4.38318
chr6:31331187:C:G	0.4471	C	G	0.3654	0.008	0.0105	36390	62462	0	0.5742	6	31331187	6	31331187	*	rs9265585	S	6	31298964	chr6:31298964	rs9265585	c	g	0.3703	-0.034	0.0067	3.897e-07	31298964	31331187	6	31331187	6	31331187	*	S	0.761905	-5.07463
chr2:153927864:C:A	0.1878	A	C	0.0898	-0.0233	0.0177	36659	63137	58.4	0.007442	2	153927864	2	153927864	*	rs12053327	M	2	154784377	chr2:154784377	rs12053327	a	c	0.0855	0.0404	0.0114	0.0004002	154784377	153927864	2	153927864	2	153927864	*	M	-1.31638	3.54386
chr5:155265746:C:T	0.4231	T	C	0.0216	0.0299	0.0373	36496	62732	0	0.5891	5	155265746	5	155265746	*	rs4639283	Y	5	154645306	chr5:154645306	rs4639283	t	c	0.0161	0.1053	0.0268	8.546e-05	154645306	155265746	5	155265746	5	155265746	*	Y	0.801609	3.9291
chr6:20665824:G:A	0.03163	A	G	0.3149	-0.0233	0.0108	36659	63137	8	0.368	6	20665824	6	20665824	*	rs7752906	R	6	20666055	chr6:20666055	rs7752906	a	g	0.3195	0.1149	0.0068	6e-64	20666055	20665824	6	20665824	6	20665824	*	R	-2.15741	16.8971
chr12:132053031:A:G	0.1978	A	G	0.8776	0.02	0.0155	36659	63137	9.1	0.3573	12	132053031	12	132053031	*	rs6422000	R	12	132537576	chr12:132537576	rs6422000	a	g	0.8849	-0.0444	0.0101	9.995e-06	132537576	132053031	12	132053031	12	132053031	*	R	1.29032	-4.39604
chr3:23474609:T:C	0.4386	T	C	0.7558	-0.0091	0.0117	36659	63137	0	0.8333	3	23474609	3	23474609	*	rs778491	Y	3	23516100	chr3:23516100	rs778491	t	c	0.7592	-0.0315	0.0074	2.262e-05	23516100	23474609	3	23474609	3	23474609	*	Y	-0.777778	-4.25676
chr12:120878449:A:G	0.8082	A	G	0.5957	-0.0025	0.0102	36659	63137	12.8	0.3223	12	120878449	12	120878449	*	rs656933	R	12	121316252	chr12:121316252	rs656933	a	g	0.5829	0.0226	0.0065	0.0004987	121316252	120878449	12	120878449	12	120878449	*	R	-0.245098	3.47692
chr8:8968365:T:C	0.6675	T	C	0.4632	0.0044	0.0103	36390	62462	0	0.6252	8	8968365	8	8968365	*	rs1594437	Y	8	8825875	chr8:8825875	rs1594437	t	c	0.4711	-0.0378	0.0065	5.782e-09	8825875	8968365	8	8968365	8	8968365	*	Y	0.427184	-5.81538
chr2:81541424:C:T	0.9791	T	C	0.0805	-0.0005	0.0188	36659	63137	0	0.8346	2	81541424	2	81541424	*	rs12476748	H	2	81768548	chr2:81768548	rs12476748	t	c	0.0667	0.0478	0.013	0.0002317	81768548	81541424	2	81541424	2	81541424	*	H	-0.0265957	3.67692
chr19:45119062:C:T	3.252e-27	T	C	0.0129	0.5062	0.0468	36227	62057	6.6	0.3804	19	45119062	19	45119062	*	rs150567157	Y	19	45622320	chr19:45622320	rs150567157	t	c	0.013	-0.0356	0.0293	0.2246	45622320	45119062	19	45119062	19	45119062	*	Y	10.8162	-1.21502
chr11:65894185:T:C	0.2588	T	C	0.812	0.0146	0.0129	36659	63137	0	0.4566	11	65894185	11	65894185	*	rs507062	Y	11	65661656	chr11:65661656	rs507062	t	c	0.8039	-0.0369	0.0081	4.717e-06	65661656	65894185	11	65894185	11	65894185	*	Y	1.13178	-4.55556
chr13:57983580:G:A	0.5013	A	G	0.1654	0.0091	0.0136	36659	63137	16.8	0.2842	13	57983580	13	57983580	*	rs9569794	R	13	58557714	chr13:58557714	rs9569794	a	g	0.1786	-0.0437	0.0084	1.817e-07	58557714	57983580	13	57983580	13	57983580	*	R	0.669118	-5.20238
chr6:32432761:A:G	0.05192	A	G	0.5951	0.0205	0.0106	35353	56437	0.9	0.4263	6	32432761	6	32432761	*	rs9268607	R	6	32400538	chr6:32400538	rs9268607	a	g	0.6351	-0.0391	0.0067	5.379e-09	32400538	32432761	6	32432761	6	32432761	*	R	1.93396	-5.83582
chr15:56592950:C:G	0.189	C	G	0.9874	-0.063	0.0479	36227	62057	0	0.6977	15	56592950	15	56592950	*	rs139219993	S	15	56885148	chr15:56885148	rs139219993	c	g	0.984	-0.123	0.0272	6.234e-06	56885148	56592950	15	56592950	15	56592950	*	S	-1.31524	-4.52206
chr6:119785726:G:A	0.5321	A	G	0.0069	0.0413	0.0662	36086	60096	13.6	0.3241	6	119785726	6	119785726	*	rs190421527	R	6	120106872	chr6:120106872	rs190421527	a	g	0.0252	0.1416	0.0356	6.96e-05	120106872	119785726	6	119785726	6	119785726	*	R	0.623867	3.97753
chr11:58326431:C:T	0.09651	T	C	0.6233	0.0173	0.0104	36659	63137	0	0.7956	11	58326431	11	58326431	*	rs7110266	Y	11	58093903	chr11:58093903	rs7110266	t	c	0.6282	0.0236	0.0067	0.0004285	58093903	58326431	11	58326431	11	58326431	*	Y	1.66346	3.52239
chr2:65426008:A:G	0.8507	A	G	0.3349	-0.002	0.0107	36659	63137	9.3	0.356	2	65426008	2	65426008	*	rs6755006	R	2	65653142	chr2:65653142	rs6755006	a	g	0.3303	0.0253	0.0068	0.0002012	65653142	65426008	2	65426008	2	65426008	*	R	-0.186916	3.72059
chr6:152074213:C:T	0.1359	T	C	0.1162	-0.0236	0.0158	36659	63137	46.2	0.04561	6	152074213	6	152074213	*	rs7776315	Y	6	152395348	chr6:152395348	rs7776315	t	c	0.1208	0.0364	0.0098	0.0002169	152395348	152074213	6	152074213	6	152074213	*	Y	-1.49367	3.71429
chr4:90306530:C:T	0.3786	T	C	0.4082	-0.009	0.0102	36659	63137	0	0.9949	4	90306530	4	90306530	*	rs1037926	Y	4	91227681	chr4:91227681	rs1037926	t	c	0.4037	0.0278	0.0065	1.848e-05	91227681	90306530	4	90306530	4	90306530	*	Y	-0.882353	4.27692
chr2:226044277:A:T	0.6638	A	T	0.7731	-0.0052	0.0121	36659	63137	7.9	0.3684	2	226044277	2	226044277	*	rs6705444	W	2	226908993	chr2:226908993	rs6705444	a	t	0.7671	0.0593	0.0075	3.655e-15	226908993	226044277	2	226044277	2	226044277	*	W	-0.429752	7.90667
chr2:164884106:G:A	0.8062	A	G	0.3125	0.0027	0.0109	36659	63137	0	0.6172	2	164884106	2	164884106	*	rs72884420	R	2	165740616	chr2:165740616	rs72884420	a	g	0.3166	0.0364	0.0068	8.869e-08	165740616	164884106	2	164884106	2	164884106	*	R	0.247706	5.35294
chr15:59627311:C:T	0.6374	T	C	0.3067	0.0055	0.0117	36659	63137	0	0.9209	15	59627311	15	59627311	*	rs28581634	Y	15	59919510	chr15:59919510	rs28581634	t	c	0.3076	0.0255	0.0069	0.0002242	59919510	59627311	15	59627311	15	59627311	*	Y	0.470085	3.69565
chr1:45646546:T:C	0.8687	T	C	0.7116	0.0018	0.0111	36659	63137	0	0.9597	1	45646546	1	45646546	*	rs11211149	Y	1	46112218	chr1:46112218	rs11211149	t	c	0.7081	0.0259	0.007	0.0002224	46112218	45646546	1	45646546	1	45646546	*	Y	0.162162	3.7
chr2:164933891:C:T	0.7098	T	C	0.4584	-0.0038	0.0101	36659	63137	40.6	0.07813	2	164933891	2	164933891	*	rs1454414	Y	2	165790401	chr2:165790401	rs1454414	t	c	0.4488	0.0284	0.0064	8.722e-06	165790401	164933891	2	164933891	2	164933891	*	Y	-0.376238	4.4375
chr20:52482412:C:G	0.8587	C	G	0.7196	0.002	0.0112	36659	63137	0	0.5096	20	52482412	20	52482412	*	rs6091545	S	20	51098951	chr20:51098951	rs6091545	c	g	0.7152	0.0278	0.007	7.404e-05	51098951	52482412	20	52482412	20	52482412	*	S	0.178571	3.97143
chr17:4898592:A:G	0.9272	A	G	0.6548	-0.001	0.0106	36659	63137	33.4	0.1316	17	4898592	17	4898592	*	rs12936083	R	17	4801887	chr17:4801887	rs12936083	a	g	0.6642	-0.0266	0.0068	9.287e-05	4801887	4898592	17	4898592	17	4898592	*	R	-0.0943396	-3.91176
chr1:235542983:A:G	0.5825	A	G	0.3416	0.0059	0.0108	36659	63137	0	0.7303	1	235542983	1	235542983	*	rs10802800	R	1	235706283	chr1:235706283	rs10802800	a	g	0.3459	-0.0295	0.0067	1.071e-05	235706283	235542983	1	235542983	1	235542983	*	R	0.546296	-4.40299
chr5:60340458:C:T	0.01758	T	C	0.1713	0.0318	0.0134	36659	63137	0	0.5282	5	60340458	5	60340458	*	rs35914313	Y	5	59636285	chr5:59636285	rs35914313	t	c	0.1668	0.0329	0.0086	0.0001271	59636285	60340458	5	60340458	5	60340458	*	Y	2.37313	3.82558
chr1:51064073:C:G	0.007115	C	G	0.8858	0.0429	0.0159	36659	63137	0	0.5104	1	51064073	1	51064073	*	rs60711697	S	1	51529745	chr1:51529745	rs60711697	c	g	0.8866	0.054	0.0103	1.419e-07	51529745	51064073	1	51064073	1	51064073	*	S	2.69811	5.24272
chr8:41595573:G:A	0.1707	A	G	0.2543	0.0159	0.0116	36659	63137	0	0.5424	8	41595573	8	41595573	*	rs71521535	R	8	41453092	chr8:41453092	rs71521535	a	g	0.2405	0.0407	0.0074	4.377e-08	41453092	41595573	8	41595573	8	41595573	*	R	1.37069	5.5
chr14:77421338:C:T	0.1266	T	C	0.5106	0.0155	0.0101	36659	63137	32	0.143	14	77421338	14	77421338	*	rs176781	Y	14	77887681	chr14:77887681	rs176781	t	c	0.53	0.0233	0.0064	0.0002642	77887681	77421338	14	77421338	14	77421338	*	Y	1.53465	3.64062
chr1:206074443:A:G	0.9836	A	G	0.892	0.0004	0.0186	36390	62462	35.2	0.1263	1	206074443	1	206074443	*	rs28575679	R	1	206266889	chr1:206266889	rs28575679	t	c	0.888	-0.0413	0.0116	0.00038	206266889	206074443	1	206074443	1	206074443	*	R	0.0215054	-3.56034
chr11:69641232:G:C	0.8767	C	G	0.0272	0.0052	0.0334	36659	63137	0	0.8623	11	69641232	11	69641232	*	rs55911137	S	11	69456000	chr11:69456000	rs55911137	c	g	0.0259	-0.1454	0.0214	9.942e-12	69456000	69641232	11	69641232	11	69641232	*	S	0.155689	-6.79439
chr12:25493398:T:C	0.6993	T	C	0.7592	0.0046	0.0118	36659	63137	3.4	0.41	12	25493398	12	25493398	*	rs7302125	Y	12	25646332	chr12:25646332	rs7302125	t	c	0.7655	-0.0279	0.0075	0.0002148	25646332	25493398	12	25493398	12	25493398	*	Y	0.389831	-3.72
chr4:52366768:G:A	0.4887	A	G	0.3288	0.0075	0.0108	36659	63137	14.5	0.3064	4	52366768	4	52366768	*	rs9312689	R	4	53232934	chr4:53232934	rs9312689	a	g	0.3226	-0.0258	0.0068	0.0001501	53232934	52366768	4	52366768	4	52366768	*	R	0.694444	-3.79412
chr9:95381360:C:T	0.8006	T	C	0.3915	0.0026	0.0103	36659	63137	0	0.7968	9	95381360	9	95381360	*	rs357542	Y	9	98143642	chr9:98143642	rs357542	t	c	0.3955	-0.0256	0.0066	0.000104	98143642	95381360	9	95381360	9	95381360	*	Y	0.252427	-3.87879
chr10:97402074:C:G	0.02033	C	G	0.7404	-0.0268	0.0116	36659	63137	2.6	0.417	10	97402074	10	97402074	*	rs7079477	S	10	99161831	chr10:99161831	rs7079477	c	g	0.7263	-0.0374	0.0071	1.497e-07	99161831	97402074	10	97402074	10	97402074	*	S	-2.31034	-5.26761
chr3:9381294:C:T	0.2991	T	C	0.5891	0.0109	0.0105	36659	63137	1.8	0.4241	3	9381294	3	9381294	*	rs2728924	Y	3	9422978	chr3:9422978	rs2728924	t	c	0.6008	-0.0298	0.0065	4.42e-06	9422978	9381294	3	9381294	3	9381294	*	Y	1.0381	-4.58462
chr15:56884053:G:C	0.5439	C	G	0.0351	-0.0168	0.0276	36659	63137	15.1	0.2997	15	56884053	15	56884053	*	rs11071298	S	15	57176251	chr15:57176251	rs11071298	c	g	0.0381	0.0628	0.0169	0.000195	57176251	56884053	15	56884053	15	56884053	*	S	-0.608696	3.71598
chr6:160353806:A:G	0.8785	A	G	0.5045	-0.0015	0.01	36659	63137	0	0.449	6	160353806	6	160353806	*	rs416879	R	6	160774838	chr6:160774838	rs416879	a	g	0.5159	0.0393	0.0064	7.59e-10	160774838	160353806	6	160353806	6	160353806	*	R	-0.15	6.14062
chr14:63202544:A:T	0.1868	A	T	0.883	-0.0206	0.0156	36659	63137	0	0.7202	14	63202544	14	63202544	*	rs17100844	W	14	63669262	chr14:63669262	rs17100844	a	t	0.881	-0.0347	0.0099	0.0004856	63669262	63202544	14	63202544	14	63202544	*	W	-1.32051	-3.50505
chr9:36998200:C:T	0.5364	T	C	0.2344	-0.0073	0.0119	36659	63137	0	0.5763	9	36998200	9	36998200	*	rs12001337	Y	9	36998197	chr9:36998197	rs12001337	t	c	0.2437	0.027	0.0074	0.0002812	36998197	36998200	9	36998200	9	36998200	*	Y	-0.613445	3.64865
chr15:75580731:G:A	0.4168	A	G	0.2451	0.0095	0.0117	36659	63137	16.6	0.2856	15	75580731	15	75580731	*	rs112588464	R	15	75873072	chr15:75873072	rs112588464	a	g	0.2659	0.0295	0.0072	4.439e-05	75873072	75580731	15	75580731	15	75580731	*	R	0.811966	4.09722
chr3:45034440:T:C	0.7443	T	C	0.5912	0.0033	0.0102	36659	63137	44.1	0.05663	3	45034440	3	45034440	*	rs939310	Y	3	45075932	chr3:45075932	rs939310	t	c	0.5806	-0.0233	0.0065	0.0003316	45075932	45034440	3	45034440	3	45034440	*	Y	0.323529	-3.58462
chr11:47821581:A:C	0.000793	A	C	0.4776	0.0338	0.0101	36659	63137	0	0.9238	11	47821581	11	47821581	*	rs7122182	M	11	47843133	chr11:47843133	rs7122182	a	c	0.4478	-0.0316	0.0064	7.511e-07	47843133	47821581	11	47821581	11	47821581	*	M	3.34653	-4.9375
chr11:61473908:T:C	0.4543	T	C	0.1618	0.0107	0.0143	36659	63137	0	0.6652	11	61473908	11	61473908	*	rs896829	Y	11	61241380	chr11:61241380	rs896829	t	c	0.1385	0.0339	0.0093	0.0002748	61241380	61473908	11	61473908	11	61473908	*	Y	0.748252	3.64516
chr3:123382297:A:G	0.01034	A	G	0.6104	-0.0266	0.0104	36659	63137	0	0.8612	3	123382297	3	123382297	*	rs903572	R	3	123101144	chr3:123101144	rs903572	a	g	0.6219	-0.0318	0.0066	1.429e-06	123101144	123382297	3	123382297	3	123382297	*	R	-2.55769	-4.81818
chr20:52262144:G:C	0.3801	C	G	0.3891	-0.0091	0.0104	36659	63137	0	0.8286	20	52262144	20	52262144	*	rs2057079	S	20	50878683	chr20:50878683	rs2057079	c	g	0.3788	-0.031	0.0067	3.724e-06	50878683	52262144	20	52262144	20	52262144	*	S	-0.875	-4.62687
chr4:128163658:T:C	0.757	T	C	0.7685	-0.0037	0.012	36659	63137	32.6	0.1379	4	128163658	4	128163658	*	rs62334633	Y	4	129084813	chr4:129084813	rs62334633	t	c	0.775	-0.0317	0.0076	3.362e-05	129084813	128163658	4	128163658	4	128163658	*	Y	-0.308333	-4.17105
chr22:46283722:C:T	0.8553	T	C	0.101	0.0031	0.0167	36659	63137	16.1	0.2902	22	46283722	22	46283722	*	rs56277078	Y	22	46679619	chr22:46679619	rs56277078	t	c	0.103	0.0421	0.0105	5.797e-05	46679619	46283722	22	46283722	22	46283722	*	Y	0.185629	4.00952
chr5:102269937:T:C	0.6849	T	C	0.2421	-0.0048	0.0118	36659	63137	14.1	0.3101	5	102269937	5	102269937	*	rs2600834	Y	5	101605641	chr5:101605641	rs2600834	t	c	0.2566	0.0449	0.0073	9e-10	101605641	102269937	5	102269937	5	102269937	*	Y	-0.40678	6.15068
chr5:102746491:A:C	0.5227	A	C	0.5792	0.0065	0.0102	36659	63137	25.1	0.2046	5	102746491	5	102746491	*	rs428047	M	5	102082195	chr5:102082195	rs428047	a	c	0.5653	-0.0308	0.0064	1.418e-06	102082195	102746491	5	102746491	5	102746491	*	M	0.637255	-4.8125
chr15:89833568:G:A	0.9128	A	G	0.4883	-0.0011	0.0103	36659	63137	0	0.9902	15	89833568	15	89833568	*	rs12197	R	15	90376800	chr15:90376800	rs12197	a	g	0.4942	-0.0367	0.0064	9.128e-09	90376800	89833568	15	89833568	15	89833568	*	R	-0.106796	-5.73438
chr16:85678254:C:T	0.9619	T	C	0.3427	0.0005	0.0107	36659	63137	5.7	0.3889	16	85678254	16	85678254	*	rs1053328	Y	16	85711860	chr16:85711860	rs1053328	t	c	0.3717	0.027	0.0067	5.595e-05	85711860	85678254	16	85678254	16	85678254	*	Y	0.046729	4.02985
chr14:102350617:G:C	0.02725	C	G	0.0227	-0.0774	0.035	36659	63137	15	0.3011	14	102350617	14	102350617	*	rs138012778	S	14	102816954	chr14:102816954	rs138012778	c	g	0.0276	0.0697	0.0199	0.0004589	102816954	102350617	14	102350617	14	102350617	*	S	-2.21143	3.50251
chr4:103102683:A:G	0.531	A	G	0.6102	0.0065	0.0104	36659	63137	25.8	0.1984	4	103102683	4	103102683	*	rs2720471	R	4	104023840	chr4:104023840	rs2720471	a	g	0.612	0.0359	0.0066	5.254e-08	104023840	103102683	4	103102683	4	103102683	*	R	0.625	5.43939
chr17:48794984:C:T	0.5505	T	C	0.2466	0.007	0.0117	36659	63137	0	0.6394	17	48794984	17	48794984	*	rs9901447	Y	17	46872346	chr17:46872346	rs9901447	t	c	0.2524	-0.0435	0.0073	2.935e-09	46872346	48794984	17	48794984	17	48794984	*	Y	0.598291	-5.9589
chr6:160289833:C:T	0.1974	T	C	0.2618	0.0147	0.0114	36659	63137	15.5	0.2962	6	160289833	6	160289833	*	rs2504947	Y	6	160710865	chr6:160710865	rs2504947	t	c	0.2553	-0.0262	0.0073	0.0003506	160710865	160289833	6	160289833	6	160289833	*	Y	1.28947	-3.58904
chr15:83911830:A:C	0.4311	A	C	0.4765	0.0079	0.01	36659	63137	0	0.6577	15	83911830	15	83911830	*	rs11259936	H	15	84580582	chr15:84580582	rs11259936	a	c	0.4866	-0.0299	0.0064	2.848e-06	84580582	83911830	15	83911830	15	83911830	*	H	0.79	-4.67188
chr5:102742883:G:A	0.5216	A	G	0.4208	-0.0065	0.0102	36659	63137	25.7	0.1992	5	102742883	5	102742883	*	rs451819	R	5	102078587	chr5:102078587	rs451819	a	g	0.4347	0.0328	0.0066	6.609e-07	102078587	102742883	5	102742883	5	102742883	*	R	-0.637255	4.9697
chr2:27392522:C:T	0.6546	T	C	0.3661	-0.0047	0.0105	36659	63137	0	0.8381	2	27392522	2	27392522	*	rs11897554	Y	2	27615389	chr2:27615389	rs11897554	t	c	0.3911	0.0347	0.0065	9.021e-08	27615389	27392522	2	27392522	2	27392522	*	Y	-0.447619	5.33846
chr12:120886924:A:G	0.5792	A	G	0.5274	0.0056	0.0101	36659	63137	5	0.3955	12	120886924	12	120886924	*	rs3897746	R	12	121324727	chr12:121324727	rs3897746	a	g	0.5272	-0.0307	0.0064	1.534e-06	121324727	120886924	12	120886924	12	120886924	*	R	0.554455	-4.79688
chr12:120800882:C:T	0.7548	T	C	0.7133	-0.0035	0.0112	36659	63137	0	0.8878	12	120800882	12	120800882	*	rs484456	Y	12	121238685	chr12:121238685	rs484456	t	c	0.7082	0.0381	0.007	5.599e-08	121238685	120800882	12	120800882	12	120800882	*	Y	-0.3125	5.44286
chr2:641718:T:G	0.1575	T	G	0.1808	0.0186	0.0131	36659	63137	2	0.4227	2	641718	2	641718	*	rs10865550	K	2	641718	chr2:641718	rs10865550	t	g	0.1714	-0.0493	0.0085	6.134e-09	641718	641718	2	641718	2	641718	*	K	1.41985	-5.8
chr2:202283268:T:C	0.4825	T	C	0.8831	-0.011	0.0156	36659	63137	12.1	0.3287	2	202283268	2	202283268	*	rs58670031	Y	2	203147991	chr2:203147991	rs58670031	t	c	0.8845	-0.0364	0.0099	0.0002527	203147991	202283268	2	202283268	2	202283268	*	Y	-0.705128	-3.67677
chr15:77089617:A:G	0.3799	A	G	0.1329	0.0133	0.0151	36659	63137	0	0.4888	15	77089617	15	77089617	*	rs7402884	R	15	77381959	chr15:77381959	rs7402884	a	g	0.1318	-0.0518	0.0097	1.039e-07	77381959	77089617	15	77089617	15	77089617	*	R	0.880795	-5.34021
chr4:34447174:A:T	0.4862	A	T	0.9163	0.0128	0.0183	36659	63137	0	0.7978	4	34447174	4	34447174	*	rs28566751	W	4	34448796	chr4:34448796	rs28566751	a	t	0.9164	-0.0508	0.0115	1.03e-05	34448796	34447174	4	34447174	4	34447174	*	W	0.699454	-4.41739
chr6:32779143:T:C	0.1505	T	C	0.2991	-0.0159	0.0111	36390	62462	0	0.8219	6	32779143	6	32779143	*	rs2857198	Y	6	32746920	chr6:32746920	rs2857198	t	c	0.3092	-0.0273	0.0069	7.796e-05	32746920	32779143	6	32779143	6	32779143	*	Y	-1.43243	-3.95652
chr10:92287215:G:A	0.4494	A	G	0.324	-0.0081	0.0108	36659	63137	15.7	0.2945	10	92287215	10	92287215	*	rs11186896	R	10	94046972	chr10:94046972	rs11186896	a	g	0.3067	0.0291	0.0069	2.542e-05	94046972	92287215	10	92287215	10	92287215	*	R	-0.75	4.21739
chr5:87742596:A:C	0.3896	A	C	0.6965	0.0094	0.011	36659	63137	2.3	0.4199	5	87742596	5	87742596	*	rs710385	M	5	87038413	chr5:87038413	rs710385	a	c	0.6957	-0.0295	0.0069	1.964e-05	87038413	87742596	5	87742596	5	87742596	*	M	0.854545	-4.27536
chr12:60857620:T:C	0.9077	T	C	0.1854	0.0015	0.0132	36659	63137	0	0.6521	12	60857620	12	60857620	*	rs12372209	Y	12	61251401	chr12:61251401	rs12372209	t	c	0.1738	0.0302	0.0084	0.0003116	61251401	60857620	12	60857620	12	60857620	*	Y	0.113636	3.59524
chr10:79201127:G:A	0.1625	A	G	0.4705	0.0143	0.0102	36659	63137	0	0.5273	10	79201127	10	79201127	*	rs2802370	R	10	80960884	chr10:80960884	rs2802370	a	g	0.4869	0.0571	0.0064	3.883e-19	80960884	79201127	10	79201127	10	79201127	*	R	1.40196	8.92188
chr8:144785726:T:G	0.9054	T	G	0.631	0.0013	0.0107	36659	63137	28.6	0.1727	8	144785726	8	144785726	*	rs7833780	D	8	146011111	chr8:146011111	rs7833780	t	g	0.6346	0.0274	0.0066	3.269e-05	146011111	144785726	8	144785726	8	144785726	*	D	0.121495	4.15152
chr2:86419990:C:G	0.1511	C	G	0.251	0.0169	0.0117	36659	63137	0	0.7074	2	86419990	2	86419990	*	rs4832287	S	2	86647113	chr2:86647113	rs4832287	c	g	0.2391	0.0324	0.0074	1.31e-05	86647113	86419990	2	86419990	2	86419990	*	S	1.44444	4.37838
chr6:32703899:C:A	0.6794	A	C	0.2598	-0.0048	0.0117	36659	63137	0	0.4624	6	32703899	6	32703899	*	rs9275441	M	6	32671676	chr6:32671676	rs9275441	a	c	0.2635	0.0448	0.0073	9.804e-10	32671676	32703899	6	32703899	6	32703899	*	M	-0.410256	6.13699
chr4:52409248:T:C	0.4941	T	C	0.901	-0.012	0.0175	36659	63137	0	0.9007	4	52409248	4	52409248	*	rs146521632	Y	4	53275414	chr4:53275414	rs146521632	t	c	0.9043	-0.0427	0.0113	0.0001593	53275414	52409248	4	52409248	4	52409248	*	Y	-0.685714	-3.77876
chr2:27491659:T:C	0.5242	T	C	0.6342	0.0067	0.0105	36659	63137	0	0.8387	2	27491659	2	27491659	*	rs2288155	B	2	27714526	chr2:27714526	rs2288155	t	c	0.6116	-0.0364	0.0066	3.423e-08	27714526	27491659	2	27491659	2	27491659	*	B	0.638095	-5.51515
chr4:76623865:G:T	0.2056	T	G	0.5668	0.0129	0.0102	36659	63137	0	0.5634	4	76623865	4	76623865	*	rs4330370	K	4	77545018	chr4:77545018	rs4330370	t	g	0.5885	0.03	0.0065	3.812e-06	77545018	76623865	4	76623865	4	76623865	*	K	1.26471	4.61538
chr18:34340021:A:G	0.9275	A	G	0.0526	-0.0022	0.0245	36659	63137	0	0.4426	18	34340021	18	34340021	*	rs8096134	R	18	31919985	chr18:31919985	rs8096134	a	g	0.0369	0.0686	0.0172	6.468e-05	31919985	34340021	18	34340021	18	34340021	*	R	-0.0897959	3.98837
chr6:126883478:A:G	0.01518	A	G	0.8393	-0.0336	0.0139	36659	63137	36.8	0.1045	6	126883478	6	126883478	*	rs9375477	R	6	127204623	chr6:127204623	rs9375477	a	g	0.8298	-0.0493	0.0086	9.347e-09	127204623	126883478	6	126883478	6	126883478	*	R	-2.41727	-5.73256
chr10:75488020:G:C	0.5018	C	G	0.027	-0.0212	0.0316	36659	63137	0	0.4665	10	75488020	10	75488020	*	rs77489862	S	10	77247778	chr10:77247778	rs77489862	c	g	0.0276	0.0742	0.0197	0.0001635	77247778	75488020	10	75488020	10	75488020	*	S	-0.670886	3.7665
chr4:90382216:T:C	0.7431	T	C	0.6875	0.0036	0.011	36659	63137	0	0.9506	4	90382216	4	90382216	*	rs17016970	Y	4	91303367	chr4:91303367	rs17016970	t	c	0.69	-0.0254	0.0069	0.0002373	91303367	90382216	4	90382216	4	90382216	*	Y	0.327273	-3.68116
chr18:60415563:C:T	0.5634	T	C	0.0192	-0.0227	0.0394	36390	62462	0	0.4764	18	60415563	18	60415563	*	rs111496282	Y	18	58082796	chr18:58082796	rs111496282	t	c	0.0225	-0.1347	0.0228	3.604e-09	58082796	60415563	18	60415563	18	60415563	*	Y	-0.576142	-5.90789
chr3:50034719:A:C	0.3746	A	C	0.4451	-0.009	0.0101	36659	63137	21.4	0.2394	3	50034719	3	50034719	*	rs9844201	M	3	50072152	chr3:50072152	rs9844201	a	c	0.4396	0.0225	0.0064	0.0004269	50072152	50034719	3	50034719	3	50034719	*	M	-0.891089	3.51562
chr1:32809989:C:T	0.8441	T	C	0.1787	0.0026	0.0133	36659	63137	33.5	0.1304	1	32809989	1	32809989	*	rs61800866	Y	1	33275590	chr1:33275590	rs61800866	t	c	0.1783	-0.0308	0.0084	0.0002359	33275590	32809989	1	32809989	1	32809989	*	Y	0.195489	-3.66667
chr3:160541081:A:T	0.2924	A	T	0.5307	-0.0107	0.0101	36659	63137	0	0.4591	3	160541081	3	160541081	*	rs56156703	W	3	160258869	chr3:160258869	rs56156703	a	t	0.4986	0.0246	0.0064	0.0001173	160258869	160541081	3	160541081	3	160541081	*	W	-1.05941	3.84375
chr6:153054333:G:A	0.3426	A	G	0.2875	-0.0105	0.0111	36659	63137	0	0.8193	6	153054333	6	153054333	*	rs4527723	R	6	153375468	chr6:153375468	rs4527723	a	g	0.2966	0.0349	0.0069	4.409e-07	153375468	153054333	6	153054333	6	153054333	*	R	-0.945946	5.05797
chr8:8450534:A:C	0.1752	A	C	0.5295	0.0138	0.0102	36390	62462	0	0.4851	8	8450534	8	8450534	*	rs2921071	M	8	8308044	chr8:8308044	rs2921071	a	c	0.5278	-0.0356	0.0065	4.157e-08	8308044	8450534	8	8450534	8	8450534	*	M	1.35294	-5.47692
chr20:52257190:C:T	0.3835	T	C	0.3892	-0.009	0.0104	36659	63137	0	0.8358	20	52257190	20	52257190	*	rs6021820	B	20	50873729	chr20:50873729	rs6021820	t	c	0.3788	-0.0307	0.0066	3.253e-06	50873729	52257190	20	52257190	20	52257190	*	B	-0.865385	-4.65152
chr14:77463845:G:C	0.1408	C	G	0.5097	0.0149	0.0101	36659	63137	33.5	0.1309	14	77463845	14	77463845	*	rs11159263	V	14	77930188	chr14:77930188	rs11159263	c	g	0.5299	0.0238	0.0064	0.0001942	77930188	77463845	14	77463845	14	77463845	*	V	1.47525	3.71875
chr16:69588859:G:A	0.4319	A	G	0.4169	0.008	0.0102	36659	63137	25.7	0.1993	16	69588859	16	69588859	*	rs244418	R	16	69622762	chr16:69622762	rs244418	a	g	0.4236	-0.0429	0.0065	3.88e-11	69622762	69588859	16	69588859	16	69588859	*	R	0.784314	-6.6
chr2:228114794:C:T	0.5735	T	C	0.3645	-0.0059	0.0106	36659	63137	26.3	0.1934	2	228114794	2	228114794	*	rs10933235	Y	2	228979510	chr2:228979510	rs10933235	t	c	0.3439	0.0289	0.0067	1.612e-05	228979510	228114794	2	228114794	2	228114794	*	Y	-0.556604	4.31343
chr2:148036167:C:A	0.3282	A	C	0.1904	-0.0126	0.0129	36659	63137	19.1	0.2614	2	148036167	2	148036167	*	rs1234417	M	2	148793736	chr2:148793736	rs1234417	a	c	0.1859	-0.0324	0.0083	8.963e-05	148793736	148036167	2	148036167	2	148036167	*	M	-0.976744	-3.90361
chr5:52765101:C:G	0.6484	C	G	0.7948	-0.0057	0.0126	36659	63137	9.6	0.3526	5	52765101	5	52765101	*	rs4865743	S	5	52060935	chr5:52060935	rs4865743	c	g	0.8009	-0.0409	0.0081	3.913e-07	52060935	52765101	5	52765101	5	52765101	*	S	-0.452381	-5.04938
chr1:39502011:G:A	0.008903	A	G	0.6608	-0.028	0.0107	36659	63137	0	0.4984	1	39502011	1	39502011	*	rs12402990	V	1	39967683	chr1:39967683	rs12402990	a	g	0.6675	-0.0571	0.0067	1.579e-17	39967683	39502011	1	39502011	1	39502011	*	V	-2.61682	-8.52239
chr17:18110540:A:G	0.08944	A	G	0.9215	-0.0322	0.0189	36659	63137	26.2	0.1947	17	18110540	17	18110540	*	rs76528177	R	17	18013854	chr17:18013854	rs76528177	a	g	0.9297	-0.0497	0.0127	8.747e-05	18013854	18110540	17	18110540	17	18110540	*	R	-1.7037	-3.91339
chr7:39364185:A:G	0.0817	A	G	0.8422	-0.024	0.0138	36659	63137	0	0.617	7	39364185	7	39364185	*	rs73123797	R	7	39403784	chr7:39403784	rs73123797	a	g	0.8392	0.0346	0.0087	6.85e-05	39403784	39364185	7	39364185	7	39364185	*	R	-1.73913	3.97701
chr11:73498609:A:G	0.06978	A	G	0.9928	0.1153	0.0636	35862	55951	0	0.7223	11	73498609	11	73498609	*	rs117101651	R	11	73209654	chr11:73209654	rs117101651	a	g	0.9931	0.1608	0.0455	0.0004147	73209654	73498609	11	73498609	11	73498609	*	R	1.81289	3.53407
chr7:69677471:G:C	0.8987	C	G	0.6555	-0.0014	0.0107	36659	63137	40.2	0.0809	7	69677471	7	69677471	*	rs2533428	S	7	69142457	chr7:69142457	rs2533428	c	g	0.641	-0.0265	0.0067	7.664e-05	69142457	69677471	7	69677471	7	69677471	*	S	-0.130841	-3.95522
chr8:134830700:A:G	0.1559	A	G	0.7765	-0.0174	0.0123	36659	63137	0	0.6538	8	134830700	8	134830700	*	rs7840432	R	8	135842943	chr8:135842943	rs7840432	a	g	0.7633	0.0265	0.0075	0.0004393	135842943	134830700	8	134830700	8	134830700	*	R	-1.41463	3.53333
chr8:115900680:T:C	0.6574	T	C	0.1694	-0.0062	0.0139	36659	63137	0	0.8588	8	115900680	8	115900680	*	rs7823264	Y	8	116912905	chr8:116912905	rs7823264	t	c	0.1621	-0.032	0.0087	0.0002312	116912905	115900680	8	115900680	8	115900680	*	Y	-0.446043	-3.67816
chr3:196026530:T:C	0.2629	T	C	0.3341	0.0121	0.0108	36659	63137	24.3	0.2126	3	196026530	3	196026530	*	rs7630489	Y	3	195753401	chr3:195753401	rs7630489	t	c	0.3297	-0.0299	0.0068	1.116e-05	195753401	196026530	3	196026530	3	196026530	*	Y	1.12037	-4.39706
chr22:32181527:C:A	0.8126	A	C	0.066	-0.0049	0.0207	36659	63137	19	0.2625	22	32181527	22	32181527	*	rs62238979	M	22	32577514	chr22:32577514	rs62238979	a	c	0.0839	-0.0524	0.0118	9.471e-06	32577514	32181527	22	32181527	22	32181527	*	M	-0.236715	-4.44068
chr5:257305:C:T	0.7266	T	C	0.1366	0.0052	0.0149	36659	63137	46.3	0.04547	5	257305	5	257305	*	rs62344345	B	5	257420	chr5:257420	rs62344345	t	c	0.129	0.0337	0.0095	0.0004047	257420	257305	5	257305	5	257305	*	B	0.348993	3.54737
chr8:10248500:C:T	0.001411	T	C	0.4243	0.0326	0.0102	36390	62462	17.4	0.2826	8	10248500	8	10248500	*	rs17693945	Y	8	10106010	chr8:10106010	rs17693945	t	c	0.4252	-0.0278	0.0065	1.848e-05	10106010	10248500	8	10248500	8	10248500	*	Y	3.19608	-4.27692
chr9:3301407:A:G	0.3506	A	G	0.8951	0.0155	0.0166	36659	63137	0	0.9661	9	3301407	9	3301407	*	rs72699039	R	9	3301407	chr9:3301407	rs72699039	a	g	0.8957	-0.0433	0.0105	3.541e-05	3301407	3301407	9	3301407	9	3301407	*	R	0.933735	-4.12381
chr15:77029690:C:T	0.1576	T	C	0.0689	-0.0288	0.0204	36659	63137	0	0.9809	15	77029690	15	77029690	*	rs117745032	Y	15	77322031	chr15:77322031	rs117745032	t	c	0.057	-0.0537	0.0146	0.0002244	77322031	77029690	15	77029690	15	77029690	*	Y	-1.41176	-3.67808
chr11:76420822:C:G	0.1832	C	G	0.6868	0.0145	0.0109	36659	63137	26.2	0.1943	11	76420822	11	76420822	*	rs7930925	S	11	76131866	chr11:76131866	rs7930925	c	g	0.6819	0.026	0.0068	0.0001333	76131866	76420822	11	76420822	11	76420822	*	S	1.33028	3.82353
chr11:128637352:A:G	0.4882	A	G	0.9242	-0.0134	0.0193	36659	63137	16.2	0.2892	11	128637352	11	128637352	*	rs56756217	R	11	128507247	chr11:128507247	rs56756217	a	g	0.9182	-0.0469	0.0116	5.449e-05	128507247	128637352	11	128637352	11	128637352	*	R	-0.694301	-4.0431
chr14:101009856:T:C	0.3707	T	C	0.0213	-0.0506	0.0565	30432	42460	0	0.8349	14	101009856	14	101009856	*	rs1998209	Y	14	101476193	chr14:101476193	rs1998209	t	c	0.0181	0.0918	0.0263	0.0004774	101476193	101009856	14	101009856	14	101009856	*	Y	-0.895575	3.49049
chr11:122117528:G:T	0.6417	T	G	0.6043	0.0049	0.0106	36659	63137	0	0.6804	11	122117528	11	122117528	*	rs564153	K	11	121988236	chr11:121988236	rs564153	t	g	0.6191	-0.0267	0.0066	5.171e-05	121988236	122117528	11	122117528	11	122117528	*	K	0.462264	-4.04545
chr8:41548392:G:C	0.02067	C	G	0.0943	-0.0404	0.0175	36659	63137	0	0.4447	8	41548392	8	41548392	*	rs7820499	S	8	41405911	chr8:41405911	rs7820499	c	g	0.0844	-0.0437	0.0116	0.0001698	41405911	41548392	8	41548392	8	41548392	*	S	-2.30857	-3.76724
chr8:10984348:G:A	0.04259	A	G	0.4989	0.0205	0.0101	36390	62462	0	0.6847	8	10984348	8	10984348	*	rs11783418	R	8	10841858	chr8:10841858	rs11783418	a	g	0.5163	-0.0414	0.0065	1.8e-10	10841858	10984348	8	10984348	8	10984348	*	R	2.0297	-6.36923
chr11:47896864:G:T	0.0004046	T	G	0.5336	-0.0357	0.0101	36659	63137	0	0.8167	11	47896864	11	47896864	*	rs11039448	K	11	47918416	chr11:47918416	rs11039448	t	g	0.5641	0.0291	0.0065	7.369e-06	47918416	47896864	11	47896864	11	47896864	*	K	-3.53465	4.47692
chr8:104592688:A:G	0.9049	A	G	0.922	0.0022	0.0187	36659	63137	0	0.762	8	104592688	8	104592688	*	rs7821181	R	8	105604916	chr8:105604916	rs7821181	a	g	0.9264	0.0482	0.0124	9.568e-05	105604916	104592688	8	104592688	8	104592688	*	R	0.117647	3.8871
chr15:76314250:T:C	0.1817	T	C	0.46	0.0135	0.0101	36659	63137	12.2	0.3282	15	76314250	15	76314250	*	rs12911035	Y	15	76606591	chr15:76606591	rs12911035	t	c	0.4577	-0.0253	0.0064	7.455e-05	76606591	76314250	15	76314250	15	76314250	*	Y	1.33663	-3.95312
chr2:81556305:G:C	0.971	C	G	0.0805	-0.0007	0.0188	36659	63137	0	0.8331	2	81556305	2	81556305	*	rs112701386	S	2	81783429	chr2:81783429	rs112701386	c	g	0.0666	0.0465	0.013	0.0003415	81783429	81556305	2	81556305	2	81556305	*	S	-0.037234	3.57692
chr11:86035702:G:A	8.867e-09	A	G	0.4612	0.058	0.0101	36659	63137	0	0.8125	11	86035702	11	86035702	*	rs478711	R	11	85746744	chr11:85746744	rs478711	a	g	0.4595	-0.0014	0.0064	0.8265	85746744	86035702	11	86035702	11	86035702	*	R	5.74257	-0.21875
chr10:111261215:C:T	0.9054	T	C	0.085	0.0021	0.018	36659	63137	6.2	0.3847	10	111261215	10	111261215	*	rs34211312	Y	10	113020973	chr10:113020973	rs34211312	t	c	0.0866	-0.0452	0.0114	7.478e-05	113020973	111261215	10	111261215	10	111261215	*	Y	0.116667	-3.96491
chr4:88815241:C:G	0.0527	C	G	0.6928	-0.0214	0.011	36659	63137	0	0.9332	4	88815241	4	88815241	*	rs12163807	V	4	89736392	chr4:89736392	rs12163807	c	g	0.711	-0.0267	0.0071	0.0001767	89736392	88815241	4	88815241	4	88815241	*	V	-1.94545	-3.76056
chr19:4924941:T:C	0.2833	T	C	0.7174	-0.0122	0.0113	36390	62462	26.8	0.1973	19	4924941	19	4924941	*	rs262573	Y	19	4924953	chr19:4924953	rs262573	t	c	0.7353	-0.0288	0.0073	8.512e-05	4924953	4924941	19	4924941	19	4924941	*	Y	-1.07965	-3.94521
chr17:64044427:G:T	0.9157	T	G	0.153	-0.0015	0.0144	36659	63137	0	0.6927	17	64044427	17	64044427	*	rs74787440	K	17	62121787	chr17:62121787	rs74787440	t	g	0.1568	0.0397	0.0088	6.364e-06	62121787	64044427	17	64044427	17	64044427	*	K	-0.104167	4.51136
chr3:64779645:A:G	0.09497	A	G	0.5615	0.017	0.0102	36659	63137	0	0.5982	3	64779645	3	64779645	*	rs318745	R	3	64765321	chr3:64765321	rs318745	a	g	0.5431	-0.0277	0.0064	1.444e-05	64765321	64779645	3	64779645	3	64779645	*	R	1.66667	-4.32812
chr6:31669957:A:T	0.7182	A	T	0.6766	-0.0039	0.0108	36390	62462	32.2	0.1505	6	31669957	6	31669957	*	rs5872	W	6	31637734	chr6:31637734	rs5872	a	t	0.6993	-0.028	0.007	6.568e-05	31637734	31669957	6	31669957	6	31669957	*	W	-0.361111	-4
chr7:15025359:G:A	0.5389	A	G	0.5435	0.0062	0.0101	36659	63137	37.1	0.1029	7	15025359	7	15025359	*	rs6947830	V	7	15064984	chr7:15064984	rs6947830	a	g	0.5379	0.0634	0.0064	3.188e-23	15064984	15025359	7	15025359	7	15025359	*	V	0.613861	9.90625
chr8:11089540:G:C	0.3286	C	G	0.2982	0.0108	0.0111	36390	62462	0	0.8588	8	11089540	8	11089540	*	rs12156117	B	8	10947050	chr8:10947050	rs12156117	c	g	0.3184	-0.031	0.0069	7.257e-06	10947050	11089540	8	11089540	8	11089540	*	B	0.972973	-4.49275
chr9:20777009:A:G	0.3357	A	G	0.1488	0.0138	0.0144	36659	63137	0	0.9969	9	20777009	9	20777009	*	rs10811400	R	9	20777008	chr9:20777008	rs10811400	a	g	0.1616	-0.0428	0.0088	1.136e-06	20777008	20777009	9	20777009	9	20777009	*	R	0.958333	-4.86364
chr6:111165901:T:G	0.2524	T	G	0.8296	-0.0154	0.0135	36659	63137	0	0.9199	6	111165901	6	111165901	*	rs354533	K	6	111487104	chr6:111487104	rs354533	t	g	0.8424	0.0393	0.0088	7.879e-06	111487104	111165901	6	111165901	6	111165901	*	K	-1.14074	4.46591
chr5:5162212:C:G	0.4477	C	G	0.2859	0.0086	0.0113	36659	63137	0	0.4679	5	5162212	5	5162212	*	rs956714	S	5	5162325	chr5:5162325	rs956714	c	g	0.2857	-0.026	0.0071	0.0002604	5162325	5162212	5	5162212	5	5162212	*	S	0.761062	-3.66197
chr8:11738460:G:A	0.01494	A	G	0.4848	0.0245	0.0101	36390	62462	24.3	0.2199	8	11738460	8	11738460	*	rs2898295	R	8	11595969	chr8:11595969	rs2898295	a	g	0.4839	-0.0262	0.0065	5.437e-05	11595969	11738460	8	11738460	8	11738460	*	R	2.42574	-4.03077
chr1:72248648:C:G	0.2225	C	G	0.5252	-0.0124	0.0101	36659	63137	0	0.8525	1	72248648	1	72248648	*	rs1194277	S	1	72714331	chr1:72714331	rs1194277	c	g	0.5016	0.0242	0.0064	0.0001512	72714331	72248648	1	72248648	1	72248648	*	S	-1.22772	3.78125
chr5:158531752:G:T	0.7502	T	G	0.1889	-0.0041	0.0129	36659	63137	0	0.525	5	158531752	5	158531752	*	rs2946177	K	5	157958760	chr5:157958760	rs2946177	t	g	0.1808	0.0328	0.0083	7.326e-05	157958760	158531752	5	158531752	5	158531752	*	K	-0.317829	3.95181
chr3:158466856:G:A	0.06377	A	G	0.3872	0.0192	0.0103	36659	63137	0	0.636	3	158466856	3	158466856	*	rs55971926	R	3	158184645	chr3:158184645	rs55971926	a	g	0.3914	0.0281	0.0065	1.5e-05	158184645	158466856	3	158466856	3	158466856	*	R	1.86408	4.32308
chr11:16804850:C:T	0.6497	T	C	0.0999	-0.0077	0.017	36659	63137	0	0.6825	11	16804850	11	16804850	*	rs76404194	Y	11	16826397	chr11:16826397	rs76404194	t	c	0.1081	-0.04	0.0105	0.0001333	16826397	16804850	11	16804850	11	16804850	*	Y	-0.452941	-3.80952
chr19:19318411:C:T	0.001604	T	C	0.1618	0.0431	0.0137	36659	63137	0.8	0.4331	19	19318411	19	19318411	*	rs12976025	Y	19	19429220	chr19:19429220	rs12976025	t	c	0.1776	0.0472	0.0083	1.154e-08	19429220	19318411	19	19318411	19	19318411	*	Y	3.14599	5.68675
chr16:69865492:A:G	0.4691	A	G	0.4345	0.0074	0.0102	36659	63137	39.7	0.0842	16	69865492	16	69865492	*	rs4985448	R	16	69899395	chr16:69899395	rs4985448	a	g	0.4386	-0.0368	0.0064	8.32e-09	69899395	69865492	16	69865492	16	69865492	*	R	0.72549	-5.75
chr8:133610683:T:C	0.6529	T	C	0.7892	-0.0056	0.0124	36659	63137	16.1	0.2904	8	133610683	8	133610683	*	rs13259194	Y	8	134622926	chr8:134622926	rs13259194	t	c	0.7986	-0.0279	0.008	0.0004546	134622926	133610683	8	133610683	8	133610683	*	Y	-0.451613	-3.4875
chr6:31363480:G:A	0.1052	A	G	0.6649	-0.0173	0.0107	36390	62462	23.8	0.2239	6	31363480	6	31363480	*	rs2523557	R	6	31331257	chr6:31331257	rs2523557	a	g	0.6428	0.0274	0.0067	4.333e-05	31331257	31363480	6	31363480	6	31363480	*	R	-1.61682	4.08955
chr5:50402346:G:A	0.5949	A	G	0.4213	0.0055	0.0104	36659	63137	59.2	0.0064	5	50402346	5	50402346	*	rs13172025	R	5	49698180	chr5:49698180	rs13172025	a	g	0.4359	0.0232	0.0064	0.0002807	49698180	50402346	5	50402346	5	50402346	*	R	0.528846	3.625
chr3:47625220:G:A	0.9884	A	G	0.088	-0.0003	0.0182	36659	63137	11.4	0.3359	3	47625220	3	47625220	*	rs74801519	R	3	47666710	chr3:47666710	rs74801519	a	g	0.0982	0.0547	0.0111	8.281e-07	47666710	47625220	3	47625220	3	47625220	*	R	-0.0164835	4.92793
chr1:229504724:T:C	0.6907	T	C	0.7927	-0.005	0.0125	36659	63137	66.2	0.001009	1	229504724	1	229504724	*	rs12033236	Y	1	229640471	chr1:229640471	rs12033236	t	c	0.7997	-0.032	0.008	5.785e-05	229640471	229504724	1	229504724	1	229504724	*	Y	-0.4	-4
chr12:120762806:C:T	0.394	T	C	0.503	-0.0086	0.0101	36659	63137	0	0.531	12	120762806	12	120762806	*	rs618482	Y	12	121200609	chr12:121200609	rs618482	t	c	0.5029	0.0342	0.0064	8.567e-08	121200609	120762806	12	120762806	12	120762806	*	Y	-0.851485	5.34375
chr6:153064502:C:T	0.378	T	C	0.2876	-0.0098	0.0111	36659	63137	0	0.8093	6	153064502	6	153064502	*	rs6557257	Y	6	153385637	chr6:153385637	rs6557257	t	c	0.2967	0.0352	0.0069	3.51e-07	153385637	153064502	6	153064502	6	153064502	*	Y	-0.882883	5.10145
chr7:100729466:G:C	0.02387	C	G	0.8921	0.0385	0.017	36390	62462	0	0.4706	7	100729466	7	100729466	*	rs4727462	S	7	100327089	chr7:100327089	rs4727462	c	g	0.8863	0.0474	0.0102	3.054e-06	100327089	100729466	7	100729466	7	100729466	*	S	2.26471	4.64706
chr8:84621348:C:G	0.5519	C	G	0.7559	0.007	0.0118	36659	63137	0	0.5834	8	84621348	8	84621348	*	rs28446816	S	8	85533583	chr8:85533583	rs28446816	c	g	0.7512	0.0277	0.0075	0.0002384	85533583	84621348	8	84621348	8	84621348	*	S	0.59322	3.69333
chr6:31462366:G:C	0.7658	C	G	0.1799	0.0039	0.0132	36659	63137	0	0.7954	6	31462366	6	31462366	*	rs2255001	S	6	31430143	chr6:31430143	rs2255001	c	g	0.1714	0.0348	0.0086	5.05e-05	31430143	31462366	6	31462366	6	31462366	*	S	0.295455	4.04651
chr10:79256139:C:T	0.2892	T	C	0.382	0.0109	0.0103	36659	63137	44.4	0.05532	10	79256139	10	79256139	*	rs11593576	Y	10	81015896	chr10:81015896	rs11593576	t	c	0.3844	0.038	0.0068	2.356e-08	81015896	79256139	10	79256139	10	79256139	*	Y	1.05825	5.58824
chr2:147170865:C:T	0.3387	T	C	0.5829	0.0099	0.0103	36659	63137	0	0.847	2	147170865	2	147170865	*	rs413513	Y	2	147928433	chr2:147928433	rs413513	t	c	0.5778	-0.0242	0.0065	0.0001931	147928433	147170865	2	147170865	2	147170865	*	Y	0.961165	-3.72308
chr8:10437602:G:C	0.1805	C	G	0.8496	-0.0191	0.0143	36390	62462	0	0.6026	8	10437602	8	10437602	*	rs7460852	B	8	10295112	chr8:10295112	rs7460852	c	g	0.8375	0.0321	0.0087	0.000221	10295112	10437602	8	10437602	8	10437602	*	B	-1.33566	3.68966
chr10:69733220:G:T	0.4528	T	G	0.4493	-0.0077	0.0103	36659	63137	46.6	0.04402	10	69733220	10	69733220	*	rs2394589	K	10	71492976	chr10:71492976	rs2394589	t	g	0.4687	0.0352	0.0064	3.561e-08	71492976	69733220	10	69733220	10	69733220	*	K	-0.747573	5.5
chr7:143424528:C:G	5.031e-10	C	G	0.5014	0.0642	0.0103	36390	62462	51	0.0312	7	143424528	7	143424528	*	rs10265814	V	7	143121621	chr7:143121621	rs10265814	c	g	0.4853	0.01	0.0064	0.1174	143121621	143424528	7	143424528	7	143424528	*	V	6.23301	1.5625
chr9:34296479:G:A	0.2432	A	G	0.6162	-0.012	0.0103	36659	63137	45.1	0.05158	9	34296479	9	34296479	*	rs13290520	R	9	34296477	chr9:34296477	rs13290520	a	g	0.6263	-0.0247	0.0066	0.0001807	34296477	34296479	9	34296479	9	34296479	*	R	-1.16505	-3.74242
chr19:31444746:A:G	0.5551	A	G	0.3779	0.0062	0.0105	36659	63137	38.1	0.0952	19	31444746	19	31444746	*	rs383834	R	19	31935652	chr19:31935652	rs383834	a	g	0.3958	-0.0285	0.0066	1.556e-05	31935652	31444746	19	31444746	19	31444746	*	R	0.590476	-4.31818
chr13:80123314:T:C	0.626	T	C	0.7178	0.0055	0.0112	36659	63137	0	0.5937	13	80123314	13	80123314	*	rs9531020	Y	13	80697449	chr13:80697449	rs9531020	t	c	0.7323	-0.0271	0.0072	0.000176	80697449	80123314	13	80123314	13	80123314	*	Y	0.491071	-3.76389
chr10:92465260:G:C	0.1321	C	G	0.3901	-0.0156	0.0104	36659	63137	21	0.2437	10	92465260	10	92465260	*	rs7899603	S	10	94225017	chr10:94225017	rs7899603	c	g	0.4112	0.0459	0.0065	1.541e-12	94225017	92465260	10	92465260	10	92465260	*	S	-1.5	7.06154
chr7:149624292:C:A	0.07846	A	C	0.3712	0.0186	0.0106	36659	63137	0	0.9292	7	149624292	7	149624292	*	rs62490574	M	7	149321383	chr7:149321383	rs62490574	a	c	0.3778	0.0253	0.0066	0.0001253	149321383	149624292	7	149624292	7	149624292	*	M	1.75472	3.83333
chr6:32347324:A:G	0.6034	A	G	0.2365	-0.0063	0.0122	35353	56437	8.6	0.3637	6	32347324	6	32347324	*	rs3117129	R	6	32315101	chr6:32315101	rs3117129	a	g	0.2447	-0.0513	0.0075	1.01e-11	32315101	32347324	6	32347324	6	32347324	*	R	-0.516393	-6.84
chr2:226093046:C:A	0.4801	A	C	0.4955	0.0071	0.0101	36659	63137	0	0.8355	2	226093046	2	226093046	*	rs10933122	M	2	226957762	chr2:226957762	rs10933122	a	c	0.5093	-0.0249	0.0064	9.674e-05	226957762	226093046	2	226093046	2	226093046	*	M	0.70297	-3.89062
chr2:164931169:G:A	0.3813	A	G	0.751	-0.0104	0.0119	36659	63137	7.5	0.3729	2	164931169	2	164931169	*	rs2390128	R	2	165787679	chr2:165787679	rs2390128	a	g	0.7327	0.0313	0.0072	1.474e-05	165787679	164931169	2	164931169	2	164931169	*	R	-0.87395	4.34722
chr5:100183252:T:C	0.01475	T	C	0.978	0.0864	0.0354	36659	63137	0	0.5512	5	100183252	5	100183252	*	rs115661788	Y	5	99518956	chr5:99518956	rs115661788	t	c	0.9745	-0.08	0.0207	0.0001139	99518956	100183252	5	100183252	5	100183252	*	Y	2.44068	-3.86473
chr15:77520745:A:C	0.05464	A	C	0.6658	-0.0204	0.0106	36659	63137	0	0.8238	15	77520745	15	77520745	*	rs62009067	M	15	77813087	chr15:77813087	rs62009067	a	c	0.6655	-0.0513	0.0068	4.778e-14	77813087	77520745	15	77520745	15	77520745	*	M	-1.92453	-7.54412
chr2:233117495:T:C	2.264e-08	T	C	0.098	-0.1043	0.0187	36390	62462	0	0.4749	2	233117495	2	233117495	*	rs7421448	Y	2	233982205	chr2:233982205	rs7421448	t	c	0.0897	-0.0119	0.0116	0.3059	233982205	233117495	2	233117495	2	233117495	*	Y	-5.57754	-1.02586
chr16:3577357:C:T	0.9932	T	C	0.2807	-0.0001	0.0113	36659	63137	31.8	0.1445	16	3577357	16	3577357	*	rs758747	Y	16	3627358	chr16:3627358	rs758747	t	c	0.2696	0.0297	0.0072	3.939e-05	3627358	3577357	16	3577357	16	3577357	*	Y	-0.00884956	4.125
chr3:15751241:A:G	0.2275	A	G	0.3957	0.0125	0.0103	36659	63137	0	0.764	3	15751241	3	15751241	*	rs7614204	R	3	15792748	chr3:15792748	rs7614204	a	g	0.4057	0.0318	0.0065	9.648e-07	15792748	15751241	3	15751241	3	15751241	*	R	1.21359	4.89231
chr22:29877585:C:T	0.04773	T	C	0.9156	-0.0366	0.0185	36659	63137	0	0.5515	22	29877585	22	29877585	*	rs4823062	Y	22	30273574	chr22:30273574	rs4823062	t	c	0.9133	0.08	0.0115	3.755e-12	30273574	29877585	22	29877585	22	29877585	*	Y	-1.97838	6.95652
chr20:43642281:T:C	0.1814	T	C	0.2485	-0.0161	0.0121	36659	63137	0	0.9247	20	43642281	20	43642281	*	rs439115	Y	20	42270921	chr20:42270921	rs439115	t	c	0.2418	-0.0348	0.0074	2.851e-06	42270921	43642281	20	43642281	20	43642281	*	Y	-1.33058	-4.7027
chr7:16267078:T:C	0.3732	T	C	0.5322	-0.009	0.0101	36659	63137	0.3	0.4376	7	16267078	7	16267078	*	rs6954901	Y	7	16306703	chr7:16306703	rs6954901	t	c	0.5524	-0.0276	0.0064	1.551e-05	16306703	16267078	7	16267078	7	16267078	*	Y	-0.891089	-4.3125
chr20:63928850:G:A	0.6415	A	G	0.0318	-0.0136	0.0291	36390	62462	54.7	0.01884	20	63928850	20	63928850	*	rs77947172	R	20	62560203	chr20:62560203	rs77947172	a	g	0.0405	-0.0676	0.0174	0.0001005	62560203	63928850	20	63928850	20	63928850	*	R	-0.467354	-3.88506
chr7:44324927:G:A	0.2481	A	G	0.1552	0.0164	0.0142	36659	63137	0	0.6784	7	44324927	7	44324927	*	rs149725176	R	7	44364526	chr7:44364526	rs149725176	a	g	0.1769	-0.0436	0.0087	5.246e-07	44364526	44324927	7	44324927	7	44324927	*	R	1.15493	-5.01149
chr13:108152260:G:C	0.7533	C	G	0.0729	-0.0062	0.0199	36659	63137	0	0.9801	13	108152260	13	108152260	*	rs59904581	S	13	108804608	chr13:108804608	rs59904581	c	g	0.0668	0.0561	0.0129	1.324e-05	108804608	108152260	13	108152260	13	108152260	*	S	-0.311558	4.34884
chr13:30452693:A:T	0.7274	A	T	0.7568	-0.0042	0.0119	36659	63137	16.8	0.2841	13	30452693	13	30452693	*	rs73167315	W	13	31026830	chr13:31026830	rs73167315	a	t	0.7203	0.0379	0.0072	1.554e-07	31026830	30452693	13	30452693	13	30452693	*	W	-0.352941	5.26389
chr11:32689235:T:C	0.2995	T	C	0.9495	-0.0243	0.0234	36659	63137	0	0.656	11	32689235	11	32689235	*	rs78015563	Y	11	32710781	chr11:32710781	rs78015563	t	c	0.9456	0.0751	0.0142	1.334e-07	32710781	32689235	11	32689235	11	32689235	*	Y	-1.03846	5.28873
chr2:147142053:C:T	0.2781	T	C	0.5896	0.0112	0.0104	36659	63137	0	0.8336	2	147142053	2	147142053	*	rs423524	Y	2	147899621	chr2:147899621	rs423524	t	c	0.5863	-0.0228	0.0065	0.0004443	147899621	147142053	2	147142053	2	147142053	*	Y	1.07692	-3.50769
chr4:102862343:T:A	0.6584	A	T	0.464	-0.0045	0.0103	36659	63137	34.7	0.1207	4	102862343	4	102862343	*	rs223341	W	4	103783500	chr4:103783500	rs223341	a	t	0.4662	-0.0334	0.0064	1.7e-07	103783500	102862343	4	102862343	4	102862343	*	W	-0.436893	-5.21875
chr6:51622380:A:G	0.001054	A	G	0.9742	-0.1041	0.0318	36659	63137	25.1	0.2045	6	51622380	6	51622380	*	rs1414505	R	6	51487178	chr6:51487178	rs1414505	a	g	0.9731	-0.0942	0.0197	1.705e-06	51487178	51622380	6	51622380	6	51622380	*	R	-3.27358	-4.78173
chr11:50310377:C:G	0.0008559	C	G	0.9104	-0.0597	0.0179	36659	63137	27.9	0.1793	11	50310377	11	50310377	*	rs11604827	S	11	50269548	chr11:50269548	rs11604827	c	g	0.9086	-0.0487	0.0111	1.144e-05	50269548	50310377	11	50310377	11	50310377	*	S	-3.3352	-4.38739
chr14:93374559:G:C	0.6799	C	G	0.0965	-0.0071	0.0171	36390	62462	0	0.6412	14	93374559	14	93374559	*	rs72708601	S	14	93840905	chr14:93840905	rs72708601	c	g	0.0954	-0.0405	0.0113	0.0003415	93840905	93374559	14	93374559	14	93374559	*	S	-0.415205	-3.58407
chr18:39099811:A:G	0.1474	A	G	0.8964	0.0242	0.0167	36659	63137	35.4	0.1158	18	39099811	18	39099811	*	rs906778	R	18	36679775	chr18:36679775	rs906778	a	g	0.9024	0.0381	0.0108	0.000411	36679775	39099811	18	39099811	18	39099811	*	R	1.4491	3.52778
chr12:129020800:G:A	0.3441	A	G	0.6618	0.0102	0.0108	36659	63137	34.5	0.1225	12	129020800	12	129020800	*	rs505322	R	12	129505345	chr12:129505345	rs505322	a	g	0.6726	-0.0243	0.0068	0.0003562	129505345	129020800	12	129020800	12	129020800	*	R	0.944444	-3.57353
chr1:103787201:C:A	0.5817	A	C	0.1022	0.0094	0.0171	36659	63137	21.9	0.2346	1	103787201	1	103787201	*	rs12080068	M	1	104329823	chr1:104329823	rs12080068	a	c	0.0968	0.0398	0.011	0.0002943	104329823	103787201	1	103787201	1	103787201	*	M	0.549708	3.61818
chr3:160430968:C:T	0.2444	T	C	0.5125	0.0117	0.0101	36659	63137	8.7	0.3614	3	160430968	3	160430968	*	rs7631792	Y	3	160148756	chr3:160148756	rs7631792	t	c	0.5411	-0.0268	0.0064	2.715e-05	160148756	160430968	3	160430968	3	160430968	*	Y	1.15842	-4.1875
chr12:60812937:G:A	0.9332	A	G	0.1668	0.0011	0.0135	36659	63137	0	0.6083	12	60812937	12	60812937	*	rs12296489	R	12	61206718	chr12:61206718	rs12296489	a	g	0.16	0.0332	0.0087	0.0001333	61206718	60812937	12	60812937	12	60812937	*	R	0.0814815	3.81609
chr11:20930691:G:A	0.7832	A	G	0.0478	0.0065	0.0237	36659	63137	0	0.8783	11	20930691	11	20930691	*	rs16907058	R	11	20952237	chr11:20952237	rs16907058	a	g	0.0511	0.0525	0.0144	0.0002796	20952237	20930691	11	20930691	11	20930691	*	R	0.274262	3.64583
chr15:49453223:G:A	0.1401	A	G	0.2239	0.0178	0.0121	36659	63137	5.4	0.3922	15	49453223	15	49453223	*	rs17479003	R	15	49745420	chr15:49745420	rs17479003	a	g	0.2215	-0.031	0.0077	6.306e-05	49745420	49453223	15	49453223	15	49453223	*	R	1.47107	-4.02597
chr9:28416504:A:G	0.5173	A	G	0.5787	0.0067	0.0103	36659	63137	19.7	0.2561	9	28416504	9	28416504	*	rs10812814	R	9	28416502	chr9:28416502	rs10812814	a	g	0.511	-0.027	0.0065	3.193e-05	28416502	28416504	9	28416504	9	28416504	*	R	0.650485	-4.15385
chr6:50868102:G:A	0.1377	A	G	0.3838	0.0153	0.0103	36659	63137	26.5	0.1913	6	50868102	6	50868102	*	rs9473926	R	6	50835815	chr6:50835815	rs9473926	a	g	0.3954	0.0236	0.0065	0.0002774	50835815	50868102	6	50868102	6	50868102	*	R	1.48544	3.63077
chr4:103129975:T:C	0.4209	T	C	0.7928	-0.01	0.0124	36659	63137	0	0.7394	4	103129975	4	103129975	*	rs2623082	Y	4	104051132	chr4:104051132	rs2623082	t	c	0.7914	0.0401	0.0079	3.281e-07	104051132	103129975	4	103129975	4	103129975	*	Y	-0.806452	5.07595
chr11:17103621:G:A	0.03845	A	G	0.4481	-0.0211	0.0102	36659	63137	0	0.5188	11	17103621	11	17103621	*	rs11024158	R	11	17125168	chr11:17125168	rs11024158	a	g	0.4687	-0.0286	0.0066	1.452e-05	17125168	17103621	11	17103621	11	17103621	*	R	-2.06863	-4.33333
chr6:55224384:G:A	0.4062	A	G	0.515	0.0084	0.0102	36659	63137	13.2	0.3185	6	55224384	6	55224384	*	rs10948897	R	6	55089182	chr6:55089182	rs10948897	a	g	0.5128	0.024	0.0064	0.0001715	55089182	55224384	6	55224384	6	55224384	*	R	0.823529	3.75
chr2:120552183:C:T	0.2012	T	C	0.1404	-0.0187	0.0147	36659	63137	0	0.8054	2	120552183	2	120552183	*	rs12617659	Y	2	121309759	chr2:121309759	rs12617659	t	c	0.146	-0.0586	0.0091	1.25e-10	121309759	120552183	2	120552183	2	120552183	*	Y	-1.27211	-6.43956
chr6:32444794:A:T	0.5071	A	T	0.1991	0.0086	0.0129	35084	55762	0	0.6048	6	32444794	6	32444794	*	rs7196	W	6	32412571	chr6:32412571	rs7196	a	t	0.2319	-0.0632	0.0077	3.435e-16	32412571	32444794	6	32444794	6	32444794	*	W	0.666667	-8.20779
chr12:54024382:A:G	0.06908	A	G	0.6484	-0.0195	0.0107	36659	63137	5.6	0.3896	12	54024382	12	54024382	*	rs894736	R	12	54418166	chr12:54418166	rs894736	a	g	0.6281	0.0238	0.0067	0.0003827	54418166	54024382	12	54024382	12	54024382	*	R	-1.82243	3.55224
chr4:966293:G:A	3.465e-08	A	G	0.8389	0.0765	0.0139	36390	62462	0	0.775	4	966293	4	966293	*	rs4690324	R	4	960081	chr4:960081	rs4690324	a	g	0.8235	0.0038	0.0087	0.6619	960081	966293	4	966293	4	966293	*	R	5.5036	0.436782
chr15:41827395:C:A	0.5517	A	C	0.3444	0.0063	0.0105	36659	63137	22	0.2338	15	41827395	15	41827395	*	rs4924576	H	15	42119593	chr15:42119593	rs4924576	a	c	0.3428	0.0397	0.0067	3.132e-09	42119593	41827395	15	41827395	15	41827395	*	H	0.6	5.92537
chr4:84443470:T:G	0.7073	T	G	0.9946	0.0359	0.0957	21994	27765	0	0.7313	4	84443470	4	84443470	*	rs75348493	K	4	85364623	chr4:85364623	rs75348493	t	g	0.9624	0.1918	0.0549	0.0004724	85364623	84443470	4	84443470	4	84443470	*	K	0.375131	3.49362
chr1:72697003:T:C	0.654	T	C	0.7526	0.0052	0.0117	36659	63137	0	0.6567	1	72697003	1	72697003	*	rs4451507	Y	1	73162686	chr1:73162686	rs4451507	t	c	0.7454	-0.0261	0.0073	0.0003693	73162686	72697003	1	72697003	1	72697003	*	Y	0.444444	-3.57534
chr8:10102618:A:G	0.1554	A	G	0.2814	-0.0161	0.0113	36390	62462	11.3	0.339	8	10102618	8	10102618	*	rs7843390	R	8	9960128	chr8:9960128	rs7843390	a	g	0.2859	0.0267	0.0071	0.0001767	9960128	10102618	8	10102618	8	10102618	*	R	-1.42478	3.76056
chr3:131900176:G:A	0.2029	A	G	0.2566	-0.0146	0.0115	36659	63137	0	0.8254	3	131900176	3	131900176	*	rs1841534	R	3	131619020	chr3:131619020	rs1841534	a	g	0.2727	0.0303	0.0071	2.083e-05	131619020	131900176	3	131900176	3	131900176	*	R	-1.26957	4.26761
chr9:136399399:C:G	0.4008	C	G	0.7529	0.0099	0.0117	36659	63137	0	0.7144	9	136399399	9	136399399	*	rs11145890	S	9	139293851	chr9:139293851	rs11145890	c	g	0.7482	0.0277	0.0074	0.0001944	139293851	136399399	9	136399399	9	136399399	*	S	0.846154	3.74324
chr12:120705732:T:C	0.1021	T	C	0.9517	-0.0381	0.0233	36659	63137	0	0.9956	12	120705732	12	120705732	*	rs73225035	Y	12	121143535	chr12:121143535	rs73225035	t	c	0.9537	0.0566	0.0155	0.0002596	121143535	120705732	12	120705732	12	120705732	*	Y	-1.63519	3.65161
chr18:60267005:T:C	0.05987	T	C	0.4682	0.019	0.0101	36659	63137	0	0.8208	18	60267005	18	60267005	*	rs9961245	Y	18	57934238	chr18:57934238	rs9961245	t	c	0.466	-0.0222	0.0063	0.0004096	57934238	60267005	18	60267005	18	60267005	*	Y	1.88119	-3.52381
chr1:171613826:C:A	0.6235	A	C	0.1759	-0.0065	0.0133	36659	63137	8.7	0.3609	1	171613826	1	171613826	*	rs559739	M	1	171582966	chr1:171582966	rs559739	a	c	0.1649	-0.034	0.0087	9.138e-05	171582966	171613826	1	171613826	1	171613826	*	M	-0.488722	-3.90805
chr6:31424707:G:C	0.2112	C	G	0.6898	-0.0136	0.0109	36390	62462	11.1	0.3401	6	31424707	6	31424707	*	rs2516446	S	6	31392484	chr6:31392484	rs2516446	c	g	0.6865	0.0327	0.0069	2.223e-06	31392484	31424707	6	31424707	6	31424707	*	S	-1.24771	4.73913
chr16:75441806:C:T	0.152	T	C	0.2004	-0.018	0.0126	36659	63137	0	0.9372	16	75441806	16	75441806	*	rs7206780	Y	16	75475704	chr16:75475704	rs7206780	t	c	0.2058	0.0319	0.0079	4.859e-05	75475704	75441806	16	75441806	16	75441806	*	Y	-1.42857	4.03797
chr9:123060258:T:C	0.03916	T	C	0.8836	-0.0323	0.0156	36659	63137	20.8	0.2453	9	123060258	9	123060258	*	rs7849410	Y	9	125822537	chr9:125822537	rs7849410	t	c	0.8758	0.0469	0.0097	1.461e-06	125822537	123060258	9	123060258	9	123060258	*	Y	-2.07051	4.83505
chr8:10114149:C:A	0.1007	A	C	0.2481	-0.0193	0.0118	36390	62462	0	0.819	8	10114149	8	10114149	*	rs12115063	M	8	9971659	chr8:9971659	rs12115063	a	c	0.2555	0.0288	0.0073	8.512e-05	9971659	10114149	8	10114149	8	10114149	*	M	-1.63559	3.94521
chr5:102610906:T:C	0.8178	T	C	0.7339	-0.0026	0.0114	36659	63137	19	0.263	5	102610906	5	102610906	*	rs10477821	Y	5	101946610	chr5:101946610	rs10477821	t	c	0.7256	0.0358	0.0072	7.219e-07	101946610	102610906	5	102610906	5	102610906	*	Y	-0.22807	4.97222
chr6:27409806:T:C	0.2396	T	C	0.0484	-0.0299	0.0254	36659	63137	0	0.5097	6	27409806	6	27409806	*	rs7756309	Y	6	27377585	chr6:27377585	rs7756309	t	c	0.0574	-0.0572	0.0162	0.0004242	27377585	27409806	6	27409806	6	27409806	*	Y	-1.17717	-3.53086
chr3:94256859:A:G	0.3389	A	G	0.4564	-0.0097	0.0102	36659	63137	0	0.9683	3	94256859	3	94256859	*	rs1993325	R	3	93975703	chr3:93975703	rs1993325	a	g	0.4516	0.0273	0.0065	2.605e-05	93975703	94256859	3	94256859	3	94256859	*	R	-0.95098	4.2
chr5:12413242:G:A	0.2726	A	G	0.3383	-0.0117	0.0107	36659	63137	3	0.4142	5	12413242	5	12413242	*	rs2401064	R	5	12413354	chr5:12413354	rs2401064	a	g	0.3385	0.0235	0.0067	0.0004533	12413354	12413242	5	12413242	5	12413242	*	R	-1.09346	3.50746
chr11:103102621:C:G	0.9124	C	G	0.8978	0.0019	0.017	36659	63137	22.3	0.2312	11	103102621	11	103102621	*	rs17300986	S	11	102973350	chr11:102973350	rs17300986	c	g	0.8789	0.0435	0.0105	3.258e-05	102973350	103102621	11	103102621	11	103102621	*	S	0.111765	4.14286
chr16:19964460:C:T	0.001448	T	C	0.135	-0.0473	0.0149	36659	63137	0	0.8835	16	19964460	16	19964460	*	rs148069489	Y	16	19975782	chr16:19975782	rs148069489	t	c	0.1381	-0.0382	0.0094	5.039e-05	19975782	19964460	16	19964460	16	19964460	*	Y	-3.1745	-4.06383
chr2:43284414:C:T	0.0005876	T	C	0.1359	-0.0512	0.0149	36659	63137	0	0.8793	2	43284414	2	43284414	*	rs55915632	Y	2	43511553	chr2:43511553	rs55915632	t	c	0.1412	-0.0893	0.0093	9.42e-22	43511553	43284414	2	43284414	2	43284414	*	Y	-3.43624	-9.60215
chr3:23341577:C:G	0.1273	C	G	0.9687	-0.0442	0.029	36659	63137	0	0.7797	3	23341577	3	23341577	*	rs17013035	S	3	23383068	chr3:23383068	rs17013035	c	g	0.9644	-0.1081	0.0175	6.316e-10	23383068	23341577	3	23341577	3	23341577	*	S	-1.52414	-6.17714
chr11:62433189:G:C	0.5326	C	G	0.4109	-0.0065	0.0104	36659	63137	0	0.5993	11	62433189	11	62433189	*	rs7944436	S	11	62200661	chr11:62200661	rs7944436	c	g	0.4183	-0.0294	0.0066	8.308e-06	62200661	62433189	11	62433189	11	62433189	*	S	-0.625	-4.45455
chr3:150348753:T:A	0.09323	A	T	0.0559	-0.0386	0.023	36659	63137	41.2	0.07416	3	150348753	3	150348753	*	rs62271373	W	3	150066540	chr3:150066540	rs62271373	a	t	0.0547	0.0882	0.0144	1.033e-09	150066540	150348753	3	150348753	3	150348753	*	W	-1.67826	6.125
chr7:100675462:T:C	0.03438	T	C	0.9557	-0.0537	0.0254	36659	63137	10.5	0.3442	7	100675462	7	100675462	*	rs117960080	Y	7	100273085	chr7:100273085	rs117960080	t	c	0.9638	-0.0677	0.0178	0.0001427	100273085	100675462	7	100675462	7	100675462	*	Y	-2.11417	-3.80337
chr4:94176449:T:G	0.5492	T	G	0.5393	-0.0061	0.0102	36659	63137	38.6	0.09179	4	94176449	4	94176449	*	rs34396894	K	4	95097600	chr4:95097600	rs34396894	t	g	0.5317	0.0388	0.0064	1.24e-09	95097600	94176449	4	94176449	4	94176449	*	K	-0.598039	6.0625
chr1:66580443:C:A	0.9291	A	C	0.2963	-0.001	0.011	36659	63137	32.3	0.1405	1	66580443	1	66580443	*	rs1867631	M	1	67046126	chr1:67046126	rs1867631	a	c	0.2954	0.0245	0.007	0.0004785	67046126	66580443	1	66580443	1	66580443	*	M	-0.0909091	3.5
chr15:73766443:C:G	0.8985	C	G	0.9444	0.0029	0.0224	36659	63137	3.3	0.4108	15	73766443	15	73766443	*	rs76519901	B	15	74058784	chr15:74058784	rs76519901	c	g	0.9325	-0.0543	0.013	2.885e-05	74058784	73766443	15	73766443	15	73766443	*	B	0.129464	-4.17692
chr17:48295820:C:T	0.479	T	C	0.0369	0.0191	0.027	36659	63137	34.9	0.1195	17	48295820	17	48295820	*	rs74631399	Y	17	46373182	chr17:46373182	rs74631399	t	c	0.0415	-0.0633	0.0168	0.0001577	46373182	48295820	17	48295820	17	48295820	*	Y	0.707407	-3.76786
chr6:31624141:A:T	0.3847	A	T	0.4219	0.0089	0.0102	36390	62462	0	0.8157	6	31624141	6	31624141	*	rs2260051	W	6	31591918	chr6:31591918	rs2260051	a	t	0.4387	-0.0464	0.0065	8.821e-13	31591918	31624141	6	31624141	6	31624141	*	W	0.872549	-7.13846
chr6:154045945:A:C	0.04509	A	C	0.8301	-0.0267	0.0133	36659	63137	24.1	0.214	6	154045945	6	154045945	*	rs3778145	M	6	154367080	chr6:154367080	rs3778145	a	c	0.8306	-0.0385	0.0085	5.636e-06	154367080	154045945	6	154045945	6	154045945	*	M	-2.00752	-4.52941
chr19:12074287:G:A	0.5073	A	G	0.1458	-0.0095	0.0143	36659	63137	0	0.5058	19	12074287	19	12074287	*	rs7250239	R	19	12185102	chr19:12185102	rs7250239	a	g	0.141	0.0359	0.0091	8.111e-05	12185102	12074287	19	12074287	19	12074287	*	R	-0.664336	3.94505
chr9:3236083:T:C	0.5244	T	C	0.9304	0.0127	0.0199	36659	63137	0	0.8338	9	3236083	9	3236083	*	rs72697078	Y	9	3236083	chr9:3236083	rs72697078	t	c	0.9282	-0.0513	0.0124	3.293e-05	3236083	3236083	9	3236083	9	3236083	*	Y	0.638191	-4.1371
chr2:147052186:A:T	0.9871	A	T	0.8585	-0.0002	0.0145	36659	63137	0	0.9773	2	147052186	2	147052186	*	rs34325360	W	2	147809754	chr2:147809754	rs34325360	a	t	0.8568	-0.042	0.009	3.095e-06	147809754	147052186	2	147052186	2	147052186	*	W	-0.0137931	-4.66667
chr8:11920392:T:C	0.0976	T	C	0.4699	0.017	0.0103	36390	62462	10	0.3502	8	11920392	8	11920392	*	rs7464553	Y	8	11777901	chr8:11777901	rs7464553	t	c	0.4506	-0.03	0.0066	5.415e-06	11777901	11920392	8	11920392	8	11920392	*	Y	1.65049	-4.54545
chr2:160253191:A:T	0.1853	A	T	0.8793	-0.0204	0.0154	36659	63137	9.3	0.356	2	160253191	2	160253191	*	rs72623120	W	2	161109702	chr2:161109702	rs72623120	a	t	0.8669	-0.0399	0.0094	2.293e-05	161109702	160253191	2	160253191	2	160253191	*	W	-1.32468	-4.24468
chr17:30728692:T:C	0.3666	T	C	0.6067	-0.0096	0.0107	36659	63137	0	0.7594	17	30728692	17	30728692	*	rs72811645	Y	17	29055710	chr17:29055710	rs72811645	t	c	0.5965	-0.0242	0.0067	0.0003045	29055710	30728692	17	30728692	17	30728692	*	Y	-0.897196	-3.61194
chr7:118407278:G:A	0.894	A	G	0.587	0.0014	0.0102	36659	63137	0	0.5699	7	118407278	7	118407278	*	rs1990500	R	7	118047332	chr7:118047332	rs1990500	a	g	0.6023	0.0238	0.0065	0.0002461	118047332	118407278	7	118407278	7	118407278	*	R	0.137255	3.66154
chr7:28133113:C:T	0.02636	T	C	0.5001	0.0224	0.0101	36659	63137	24.9	0.2061	7	28133113	7	28133113	*	rs702814	Y	7	28172732	chr7:28172732	rs702814	t	c	0.4959	-0.0853	0.0064	1.099e-40	28172732	28133113	7	28133113	7	28133113	*	Y	2.21782	-13.3281
chr8:8824682:A:T	0.1287	A	T	0.5449	0.0154	0.0101	36390	62462	19.4	0.2644	8	8824682	8	8824682	*	rs2409092	W	8	8682192	chr8:8682192	rs2409092	a	t	0.5422	-0.0302	0.0065	3.284e-06	8682192	8824682	8	8824682	8	8824682	*	W	1.52475	-4.64615
chr20:34121719:G:A	0.5985	A	G	0.6794	-0.0057	0.0108	36659	63137	1	0.4313	20	34121719	20	34121719	*	rs2206448	R	20	32709525	chr20:32709525	rs2206448	a	g	0.6522	0.0413	0.0067	7.124e-10	32709525	34121719	20	34121719	20	34121719	*	R	-0.527778	6.16418
chr12:48125722:T:G	0.8226	T	G	0.7813	-0.0027	0.0122	36659	63137	0	0.9476	12	48125722	12	48125722	*	rs11168422	K	12	48519505	chr12:48519505	rs11168422	t	g	0.7903	-0.0317	0.0079	5.418e-05	48519505	48125722	12	48125722	12	48125722	*	K	-0.221311	-4.01266
chr6:20647137:A:G	0.5013	A	G	0.9909	-0.0383	0.057	36086	60096	0	0.463	6	20647137	6	20647137	*	rs113411112	R	6	20647368	chr6:20647368	rs113411112	a	g	0.9917	-0.1487	0.038	9.137e-05	20647368	20647137	6	20647137	6	20647137	*	R	-0.67193	-3.91316
chr5:113010246:A:G	0.2169	A	G	0.4837	0.0125	0.0101	36659	63137	9.6	0.3526	5	113010246	5	113010246	*	rs13159449	R	5	112345943	chr5:112345943	rs13159449	a	g	0.4909	0.0232	0.0063	0.0002216	112345943	113010246	5	113010246	5	113010246	*	R	1.23762	3.68254
chr2:195113357:C:T	0.2849	T	C	0.4622	-0.0109	0.0102	36659	63137	0	0.9051	2	195113357	2	195113357	*	rs10931679	Y	2	195978081	chr2:195978081	rs10931679	t	c	0.46	-0.0238	0.0064	0.0001942	195978081	195113357	2	195113357	2	195113357	*	Y	-1.06863	-3.71875
chr12:131975219:C:T	0.7058	T	C	0.085	-0.0069	0.0182	36659	63137	0	0.696	12	131975219	12	131975219	*	rs73480088	Y	12	132459764	chr12:132459764	rs73480088	t	c	0.0768	0.0475	0.0121	9.194e-05	132459764	131975219	12	131975219	12	131975219	*	Y	-0.379121	3.92562
chr22:49962907:T:C	0.008625	T	C	0.2549	0.0332	0.0126	36659	63137	0	0.8084	22	49962907	22	49962907	*	rs4078443	Y	22	50356555	chr22:50356555	rs4078443	t	c	0.2661	0.0466	0.0076	1.082e-09	50356555	49962907	22	49962907	22	49962907	*	Y	2.63492	6.13158
chr8:117188190:A:G	0.759	A	G	0.8337	-0.0042	0.0138	36659	63137	0.6	0.4355	8	117188190	8	117188190	*	rs4617186	R	8	118200429	chr8:118200429	rs4617186	a	g	0.8264	-0.0422	0.0085	6.495e-07	118200429	117188190	8	117188190	8	117188190	*	R	-0.304348	-4.96471
chr15:89814887:A:G	0.2303	A	G	0.5698	-0.0125	0.0105	36659	63137	4.3	0.402	15	89814887	15	89814887	*	rs11635469	D	15	90358119	chr15:90358119	rs11635469	a	g	0.5653	0.0261	0.0066	7.596e-05	90358119	89814887	15	89814887	15	89814887	*	D	-1.19048	3.95455
chr9:25770184:G:C	0.2292	C	G	0.4582	0.0123	0.0102	36659	63137	0	0.4618	9	25770184	9	25770184	*	rs1231309	S	9	25770182	chr9:25770182	rs1231309	c	g	0.4647	0.0252	0.0064	7.96e-05	25770182	25770184	9	25770184	9	25770184	*	S	1.20588	3.9375
chr11:43850905:T:C	0.216	T	C	0.3197	0.0136	0.011	36659	63137	0	0.8508	11	43850905	11	43850905	*	rs3781805	Y	11	43872455	chr11:43872455	rs3781805	t	c	0.3054	0.0485	0.0069	2.243e-12	43872455	43850905	11	43850905	11	43850905	*	Y	1.23636	7.02899
chr3:181467548:T:C	0.0376	T	C	0.8495	-0.0294	0.0142	36659	63137	10.2	0.3473	3	181467548	3	181467548	*	rs35242340	Y	3	181185336	chr3:181185336	rs35242340	t	c	0.8573	-0.0351	0.0091	0.0001165	181185336	181467548	3	181467548	3	181467548	*	Y	-2.07042	-3.85714
chr17:4849137:C:G	0.596	C	G	0.4499	0.0054	0.0101	36659	63137	32.4	0.1399	17	4849137	17	4849137	*	rs8073967	S	17	4752432	chr17:4752432	rs8073967	c	g	0.437	0.0252	0.0068	0.0002132	4752432	4849137	17	4849137	17	4849137	*	S	0.534653	3.70588
chr4:52149696:T:A	0.5509	A	T	0.1909	-0.0077	0.0128	36659	63137	0	0.8181	4	52149696	4	52149696	*	rs17474213	W	4	53015862	chr4:53015862	rs17474213	a	t	0.1979	0.0293	0.0084	0.0004687	53015862	52149696	4	52149696	4	52149696	*	W	-0.601562	3.4881
chr8:144481661:T:C	0.2618	T	C	0.5056	0.0118	0.0105	36390	62462	0	0.7167	8	144481661	8	144481661	*	rs67392224	Y	8	145707044	chr8:145707044	rs67392224	t	c	0.4693	-0.032	0.0065	8.245e-07	145707044	144481661	8	144481661	8	144481661	*	Y	1.12381	-4.92308
chr4:94063624:T:C	0.4493	T	C	0.441	0.0078	0.0103	36659	63137	12.7	0.3236	4	94063624	4	94063624	*	rs280076	Y	4	94984775	chr4:94984775	rs280076	t	c	0.4425	0.0233	0.0065	0.0003316	94984775	94063624	4	94063624	4	94063624	*	Y	0.757282	3.58462
chr7:32795580:T:C	0.98	T	C	0.6019	0.0003	0.0103	36659	63137	33.7	0.1288	7	32795580	7	32795580	*	rs10269882	Y	7	32835192	chr7:32835192	rs10269882	t	c	0.5986	0.0242	0.0065	0.0001931	32835192	32795580	7	32795580	7	32795580	*	Y	0.0291262	3.72308
chr3:12915031:G:A	0.1327	A	G	0.6603	-0.0162	0.0108	36659	63137	11.3	0.3363	3	12915031	3	12915031	*	rs2255964	R	3	12956531	chr3:12956531	rs2255964	a	g	0.6581	-0.0237	0.0068	0.0004969	12956531	12915031	3	12915031	3	12915031	*	R	-1.5	-3.48529
chr2:202469850:A:G	0.471	A	G	0.8243	-0.0098	0.0136	36659	63137	0	0.6477	2	202469850	2	202469850	*	rs4675279	R	2	203334573	chr2:203334573	rs4675279	a	g	0.8252	-0.0319	0.0087	0.0002418	203334573	202469850	2	202469850	2	202469850	*	R	-0.720588	-3.66667
chr3:58296661:T:C	0.3956	T	C	0.7405	0.0099	0.0116	36659	63137	61.2	0.004072	3	58296661	3	58296661	*	rs59981877	Y	3	58282388	chr3:58282388	rs59981877	t	c	0.7438	-0.0256	0.0073	0.0004778	58282388	58296661	3	58296661	3	58296661	*	Y	0.853448	-3.50685
chr9:122855801:T:G	0.02859	T	G	0.9342	-0.0446	0.0204	36659	63137	2.9	0.4148	9	122855801	9	122855801	*	rs7033878	K	9	125618080	chr9:125618080	rs7033878	t	g	0.928	0.0444	0.0126	0.0004096	125618080	122855801	9	122855801	9	122855801	*	K	-2.18627	3.52381
chr22:49021373:A:G	0.7181	A	G	0.922	0.007	0.0194	36659	63137	4.1	0.4035	22	49021373	22	49021373	*	rs8138992	R	22	49417185	chr22:49417185	rs8138992	a	g	0.9325	-0.045	0.0129	0.0004754	49417185	49021373	22	49021373	22	49021373	*	R	0.360825	-3.48837
chr1:72286547:T:C	0.3419	T	C	0.3733	0.0099	0.0105	36659	63137	0	0.773	1	72286547	1	72286547	*	rs2815765	Y	1	72752230	chr1:72752230	rs2815765	t	c	0.3908	-0.0258	0.0065	7.056e-05	72752230	72286547	1	72286547	1	72286547	*	Y	0.942857	-3.96923
chr3:170966803:A:G	0.4203	A	G	0.8575	-0.0116	0.0144	36659	63137	4.5	0.4001	3	170966803	3	170966803	*	rs16855578	R	3	170684592	chr3:170684592	rs16855578	a	g	0.8728	0.0513	0.0096	1.006e-07	170684592	170966803	3	170966803	3	170966803	*	R	-0.805556	5.34375
chr8:17730194:C:G	0.8095	C	G	0.9712	-0.0075	0.0311	36659	63137	52	0.02226	8	17730194	8	17730194	*	rs76400144	S	8	17587703	chr8:17587703	rs76400144	c	g	0.9663	0.0699	0.0188	0.0002081	17587703	17730194	8	17730194	8	17730194	*	S	-0.241158	3.71809
chr6:20582859:A:G	0.4325	A	G	0.9488	0.018	0.023	36659	63137	18.7	0.2654	6	20582859	6	20582859	*	rs11967445	R	6	20583090	chr6:20583090	rs11967445	a	g	0.953	-0.1114	0.0151	1.483e-13	20583090	20582859	6	20582859	6	20582859	*	R	0.782609	-7.37748
chr4:17676977:C:T	0.5844	T	C	0.6068	-0.0057	0.0103	36659	63137	16.8	0.2842	4	17676977	4	17676977	*	rs2058338	Y	4	17678600	chr4:17678600	rs2058338	t	c	0.6138	-0.0231	0.0066	0.0004618	17678600	17676977	4	17676977	4	17676977	*	Y	-0.553398	-3.5
chr6:31268039:A:G	0.07357	A	G	0.1995	0.0224	0.0125	36390	62462	13.2	0.3213	6	31268039	6	31268039	*	rs9264582	R	6	31235816	chr6:31235816	rs9264582	a	g	0.2125	-0.0447	0.0079	1.253e-08	31235816	31268039	6	31268039	6	31268039	*	R	1.792	-5.65823
chr6:154015495:C:T	0.6881	T	C	0.3636	0.0042	0.0105	36659	63137	0	0.4648	6	154015495	6	154015495	*	rs1294089	Y	6	154336630	chr6:154336630	rs1294089	t	c	0.3439	0.0235	0.0067	0.0004533	154336630	154015495	6	154015495	6	154015495	*	Y	0.4	3.50746
chr19:44901322:G:T	8.589e-12	T	G	0.0039	0.8872	0.1299	26798	28624	0	0.3541	19	44901322	19	44901322	*	rs394819	D	19	45404579	chr19:45404579	rs394819	t	g	0.0006	0.1531	0.1902	0.421	45404579	44901322	19	44901322	19	44901322	*	D	6.82987	0.804942
chr15:49256871:C:T	0.1645	T	C	0.2153	0.0173	0.0124	36659	63137	13	0.3208	15	49256871	15	49256871	*	rs17396536	Y	15	49549068	chr15:49549068	rs17396536	t	c	0.2102	-0.0309	0.0079	8.321e-05	49549068	49256871	15	49256871	15	49256871	*	Y	1.39516	-3.91139
chr9:114282471:T:C	0.5804	T	C	0.217	-0.007	0.0127	36659	63137	0	0.7624	9	114282471	9	114282471	*	rs2787330	Y	9	117044751	chr9:117044751	rs2787330	t	c	0.2061	0.0302	0.008	0.0001475	117044751	114282471	9	114282471	9	114282471	*	Y	-0.551181	3.775
chr3:141428102:C:G	0.5402	C	G	0.917	0.0112	0.0183	36659	63137	0	0.4435	3	141428102	3	141428102	*	rs78960151	S	3	141146944	chr3:141146944	rs78960151	c	g	0.9138	0.041	0.0114	0.0003275	141146944	141428102	3	141428102	3	141428102	*	S	0.612022	3.59649
chr2:159606065:A:T	0.9012	A	T	0.0327	-0.0039	0.0315	36659	63137	10.8	0.3411	2	159606065	2	159606065	*	rs4664289	W	2	160462576	chr2:160462576	rs4664289	a	t	0.0257	-0.0761	0.0208	0.0002598	160462576	159606065	2	159606065	2	159606065	*	W	-0.12381	-3.65865
chr9:133169006:G:A	0.05781	A	G	0.6257	-0.0201	0.0106	36390	62462	0	0.9338	9	133169006	9	133169006	*	rs35781646	R	9	136044393	chr9:136044393	rs35781646	a	g	0.6548	0.0235	0.0067	0.0004533	136044393	133169006	9	133169006	9	133169006	*	R	-1.89623	3.50746
chr17:48925400:G:A	0.8705	A	G	0.2776	0.0018	0.0113	36659	63137	0	0.8204	17	48925400	17	48925400	*	rs11079842	R	17	47002762	chr17:47002762	rs11079842	a	g	0.2841	-0.0506	0.0071	1.186e-12	47002762	48925400	17	48925400	17	48925400	*	R	0.159292	-7.12676
chr18:42466743:G:A	0.9406	A	G	0.6433	-0.0008	0.0106	36659	63137	55	0.01396	18	42466743	18	42466743	*	rs346226	R	18	40046708	chr18:40046708	rs346226	a	g	0.6584	-0.0241	0.0067	0.0003225	40046708	42466743	18	42466743	18	42466743	*	R	-0.0754717	-3.59701
chr15:77362325:G:A	0.6915	A	G	0.0179	-0.0159	0.0401	36496	62732	0	0.7012	15	77362325	15	77362325	*	rs140333649	R	15	77654667	chr15:77654667	rs140333649	a	g	0.016	-0.1108	0.028	7.388e-05	77654667	77362325	15	77362325	15	77362325	*	R	-0.396509	-3.95714
chr9:22248971:C:G	0.08266	C	G	0.9745	-0.0555	0.032	36659	63137	32.5	0.1394	9	22248971	9	22248971	*	rs62559499	S	9	22248970	chr9:22248970	rs62559499	c	g	0.9741	0.0721	0.0206	0.0004731	22248970	22248971	9	22248971	9	22248971	*	S	-1.73438	3.5
chr15:76892485:A:T	0.5916	A	T	0.5046	0.0054	0.0102	36659	63137	0	0.6141	15	76892485	15	76892485	*	rs151036594	W	15	77184826	chr15:77184826	rs151036594	a	t	0.5053	-0.0265	0.0064	3.337e-05	77184826	76892485	15	76892485	15	76892485	*	W	0.529412	-4.14062
chr6:20608047:G:A	0.8468	A	G	0.7709	0.0023	0.012	36659	63137	0	0.4934	6	20608047	6	20608047	*	rs4712518	R	6	20608278	chr6:20608278	rs4712518	a	g	0.7534	0.0289	0.0074	0.0001012	20608278	20608047	6	20608047	6	20608047	*	R	0.191667	3.90541
chr1:28698442:A:G	0.9205	A	G	0.5995	-0.001	0.0103	36659	63137	11.8	0.3318	1	28698442	1	28698442	*	rs10915187	R	1	29024954	chr1:29024954	rs10915187	a	g	0.5786	0.0306	0.0065	2.431e-06	29024954	28698442	1	28698442	1	28698442	*	R	-0.0970874	4.70769
chr8:10400168:T:C	0.1538	T	C	0.6389	0.0149	0.0105	36390	62462	13.5	0.319	8	10400168	8	10400168	*	rs13254942	H	8	10257678	chr8:10257678	rs13254942	t	c	0.6394	-0.0306	0.0067	4.959e-06	10257678	10400168	8	10400168	8	10400168	*	H	1.41905	-4.56716
chr6:31624031:A:G	0.02718	A	G	0.8276	0.0296	0.0134	36390	62462	0	0.5732	6	31624031	6	31624031	*	rs3130070	R	6	31591808	chr6:31591808	rs3130070	a	g	0.8129	-0.0331	0.0083	6.289e-05	31591808	31624031	6	31624031	6	31624031	*	R	2.20896	-3.98795
chr9:3236394:A:G	0.8357	A	G	0.0986	0.0036	0.0175	36659	63137	0	0.8396	9	3236394	9	3236394	*	rs620745	R	9	3236394	chr9:3236394	rs620745	a	g	0.0879	0.046	0.0113	4.743e-05	3236394	3236394	9	3236394	9	3236394	*	R	0.205714	4.0708
chr9:35686393:G:A	0.4094	A	G	0.2785	0.0093	0.0112	36659	63137	53	0.01918	9	35686393	9	35686393	*	rs760401	R	9	35686390	chr9:35686390	rs760401	a	g	0.2862	0.0263	0.0071	0.0002208	35686390	35686393	9	35686393	9	35686393	*	R	0.830357	3.70423
chr12:21426908:T:C	0.0921	T	C	0.6496	-0.0178	0.0106	36659	63137	26.5	0.1915	12	21426908	12	21426908	*	rs2110164	Y	12	21579842	chr12:21579842	rs2110164	t	c	0.6426	-0.0248	0.0066	0.0001701	21579842	21426908	12	21426908	12	21426908	*	Y	-1.67925	-3.75758
chr5:88469841:T:A	0.7871	A	T	0.1346	0.0041	0.0152	36659	63137	6.5	0.3816	5	88469841	5	88469841	*	rs9293499	W	5	87765658	chr5:87765658	rs9293499	a	t	0.1162	-0.0393	0.0108	0.0002683	87765658	88469841	5	88469841	5	88469841	*	W	0.269737	-3.63889
chr15:40143743:G:A	0.4128	A	G	0.186	-0.0107	0.0131	36659	63137	0	0.7702	15	40143743	15	40143743	*	rs11853477	R	15	40435944	chr15:40435944	rs11853477	a	g	0.198	-0.0328	0.0081	4.733e-05	40435944	40143743	15	40143743	15	40143743	*	R	-0.816794	-4.04938
chr8:9791636:T:C	0.01307	T	C	0.704	0.0275	0.0111	36390	62462	0	0.5128	8	9791636	8	9791636	*	rs13273565	H	8	9649146	chr8:9649146	rs13273565	t	c	0.6885	-0.0368	0.0073	5.139e-07	9649146	9791636	8	9791636	8	9791636	*	H	2.47748	-5.0411
chr9:21002458:C:T	0.7721	T	C	0.2933	0.0032	0.0111	36659	63137	0	0.7146	9	21002458	9	21002458	*	rs7847370	Y	9	21002457	chr9:21002457	rs7847370	t	c	0.2825	0.0265	0.0071	0.0001976	21002457	21002458	9	21002458	9	21002458	*	Y	0.288288	3.73239
chr16:87960538:G:A	0.3229	A	G	0.4699	0.0102	0.0103	36659	63137	0	0.9823	16	87960538	16	87960538	*	rs12918554	R	16	87994144	chr16:87994144	rs12918554	a	g	0.4775	0.0224	0.0064	0.0004528	87994144	87960538	16	87960538	16	87960538	*	R	0.990291	3.5
chr11:16520542:A:G	0.8374	A	G	0.5088	0.0021	0.0101	36659	63137	0	0.6109	11	16520542	11	16520542	*	rs4595506	R	11	16542089	chr11:16542089	rs4595506	a	g	0.4994	0.0246	0.0064	0.0001173	16542089	16520542	11	16520542	11	16520542	*	R	0.207921	3.84375
chr5:102556067:C:T	0.8168	T	C	0.2675	0.0026	0.0114	36659	63137	12.1	0.3285	5	102556067	5	102556067	*	rs1910288	Y	5	101891771	chr5:101891771	rs1910288	t	c	0.2765	-0.0373	0.0072	2.43e-07	101891771	102556067	5	102556067	5	102556067	*	Y	0.22807	-5.18056
chr11:50150780:G:A	0.001211	A	G	0.0903	0.0578	0.0178	36659	63137	23.9	0.2159	11	50150780	11	50150780	*	rs138670088	R	11	50109951	chr11:50109951	rs138670088	a	g	0.0914	0.0488	0.0111	1.098e-05	50109951	50150780	11	50150780	11	50150780	*	R	3.24719	4.3964
chr1:119931555:C:T	0.8131	T	C	0.1057	-0.0039	0.0165	36659	63137	34.3	0.1244	1	119931555	1	119931555	*	rs2493389	H	1	120474178	chr1:120474178	rs2493389	t	c	0.1097	0.0785	0.0102	1.081e-14	120474178	119931555	1	119931555	1	119931555	*	H	-0.236364	7.69608
chr11:50492150:T:A	0.01273	A	T	0.1069	0.041	0.0165	36659	63137	37.2	0.1022	11	50492150	11	50492150	*	rs79429355	W	11	50451321	chr11:50451321	rs79429355	a	t	0.1081	0.037	0.0103	0.000311	50451321	50492150	11	50492150	11	50492150	*	W	2.48485	3.59223
chr15:63708623:T:C	0.2027	T	C	0.4532	0.0129	0.0102	36659	63137	2	0.4225	15	63708623	15	63708623	*	rs8037046	Y	15	64000822	chr15:64000822	rs8037046	t	c	0.4661	0.0356	0.0064	2.49e-08	64000822	63708623	15	63708623	15	63708623	*	Y	1.26471	5.5625
chr19:33296135:G:A	0.1062	A	G	0.1436	0.0235	0.0146	36659	63137	51.6	0.02358	19	33296135	19	33296135	*	rs8101436	R	19	33787041	chr19:33787041	rs8101436	a	g	0.1327	0.0371	0.0095	9.868e-05	33787041	33296135	19	33296135	19	33296135	*	R	1.60959	3.90526
chr1:191448542:G:A	0.9153	A	G	0.2825	0.0012	0.0114	36659	63137	0	0.5096	1	191448542	1	191448542	*	rs112768404	D	1	191417672	chr1:191417672	rs112768404	a	g	0.2807	-0.0266	0.0071	0.0001869	191417672	191448542	1	191448542	1	191448542	*	D	0.105263	-3.74648
chr6:21029922:G:A	0.9946	A	G	0.1712	-0.0001	0.0135	36659	63137	0	0.6578	6	21029922	6	21029922	*	rs201301	R	6	21030153	chr6:21030153	rs201301	a	g	0.1652	0.035	0.0086	4.57e-05	21030153	21029922	6	21029922	6	21029922	*	R	-0.00740741	4.06977
chr6:39190738:A:G	0.9492	A	G	0.4615	-0.0006	0.0102	36659	63137	0	0.5824	6	39190738	6	39190738	*	rs3734616	R	6	39158514	chr6:39158514	rs3734616	a	g	0.4662	-0.0277	0.0064	1.444e-05	39158514	39190738	6	39190738	6	39190738	*	R	-0.0588235	-4.32812
chr7:50996213:T:C	0.03208	T	C	0.1066	0.0361	0.0168	36659	63137	0	0.8905	7	50996213	7	50996213	*	rs2051820	Y	7	51063910	chr7:51063910	rs2051820	t	c	0.1	0.0366	0.0105	0.000473	51063910	50996213	7	50996213	7	50996213	*	Y	2.14881	3.48571
chr14:102816936:C:T	0.01687	T	C	0.6483	0.0254	0.0106	36659	63137	11.2	0.3379	14	102816936	14	102816936	*	rs12882491	Y	14	103283273	chr14:103283273	rs12882491	t	c	0.6549	-0.0295	0.0067	1.071e-05	103283273	102816936	14	102816936	14	102816936	*	Y	2.39623	-4.40299
chr10:79152742:A:T	0.9768	A	T	0.6088	0.0003	0.0105	36659	63137	52.4	0.02105	10	79152742	10	79152742	*	rs703998	W	10	80912499	chr10:80912499	rs703998	a	t	0.6006	0.0283	0.0067	2.408e-05	80912499	79152742	10	79152742	10	79152742	*	W	0.0285714	4.22388
chr18:55494699:C:T	0.5206	T	C	0.2691	-0.0073	0.0114	36659	63137	0	0.4984	18	55494699	18	55494699	*	rs2924335	Y	18	53161930	chr18:53161930	rs2924335	t	c	0.2844	-0.0323	0.0071	5.715e-06	53161930	55494699	18	55494699	18	55494699	*	Y	-0.640351	-4.5493
chr8:94807059:T:A	0.0005638	A	T	0.4696	0.035	0.0101	36659	63137	0	0.5325	8	94807059	8	94807059	*	rs4073755	W	8	95819287	chr8:95819287	rs4073755	a	t	0.463	-0.0349	0.0064	4.646e-08	95819287	94807059	8	94807059	8	94807059	*	W	3.46535	-5.45312
chr16:30048272:T:G	2.203e-06	T	G	0.5476	0.0482	0.0102	36659	63137	0	0.538	16	30048272	16	30048272	*	rs11642399	K	16	30059593	chr16:30059593	rs11642399	t	g	0.5395	-0.0329	0.0067	9.119e-07	30059593	30048272	16	30048272	16	30048272	*	K	4.72549	-4.91045
chr2:61773123:T:C	0.8098	T	C	0.9978	0.0397	0.165	21994	27765	30.1	0.2318	2	61773123	2	61773123	*	rs76898794	Y	2	62000258	chr2:62000258	rs76898794	t	c	0.992	-0.3349	0.087	0.0001186	62000258	61773123	2	61773123	2	61773123	*	Y	0.240606	-3.84943
chr11:69676860:T:C	0.9877	T	C	0.9819	0.0006	0.0416	36496	62732	2.9	0.4128	11	69676860	11	69676860	*	rs112004407	Y	11	69491628	chr11:69491628	rs112004407	t	c	0.9827	0.1342	0.0264	3.653e-07	69491628	69676860	11	69676860	11	69676860	*	Y	0.0144231	5.08333
chr16:87969979:T:C	0.3136	T	C	0.5292	-0.0103	0.0102	36659	63137	0	0.9849	16	87969979	16	87969979	*	rs11642730	Y	16	88003585	chr16:88003585	rs11642730	t	c	0.5231	-0.0226	0.0064	0.0004024	88003585	87969979	16	87969979	16	87969979	*	Y	-1.0098	-3.53125
chr3:12371840:T:G	0.1823	T	G	0.8957	0.0221	0.0166	36659	63137	0	0.813	3	12371840	3	12371840	*	rs2120825	K	3	12413339	chr3:12413339	rs2120825	t	g	0.8819	0.0822	0.0102	5.791e-16	12413339	12371840	3	12371840	3	12371840	*	K	1.33133	8.05882
chr16:985422:G:C	0.4359	C	G	0.2251	-0.0095	0.0122	36659	63137	29	0.1693	16	985422	16	985422	*	rs11542180	N	16	1035422	chr16:1035422	rs11542180	c	g	0.2315	0.0276	0.0077	0.0003677	1035422	985422	16	985422	16	985422	*	N	-0.778689	3.58442
chr3:23420146:T:C	0.1463	T	C	0.9691	-0.0422	0.0291	36659	63137	0	0.7684	3	23420146	3	23420146	*	rs79574325	Y	3	23461637	chr3:23461637	rs79574325	t	c	0.9644	-0.1092	0.0175	4.231e-10	23461637	23420146	3	23420146	3	23420146	*	Y	-1.45017	-6.24
chr2:226339569:G:A	0.894	A	G	0.2882	0.0015	0.0112	36659	63137	0	0.9671	2	226339569	2	226339569	*	rs62189679	R	2	227204285	chr2:227204285	rs62189679	a	g	0.297	-0.029	0.007	3.566e-05	227204285	226339569	2	226339569	2	226339569	*	R	0.133929	-4.14286
chr8:11359932:A:G	0.3906	A	G	0.527	0.0087	0.0102	36390	62462	15.7	0.2981	8	11359932	8	11359932	*	rs1962656	R	8	11217441	chr8:11217441	rs1962656	a	g	0.5262	-0.0261	0.0065	5.805e-05	11217441	11359932	8	11359932	8	11359932	*	R	0.852941	-4.01538
chr16:69881858:T:A	0.5219	A	T	0.5653	-0.0065	0.0102	36659	63137	38.6	0.09179	16	69881858	16	69881858	*	rs2362641	W	16	69915761	chr16:69915761	rs2362641	a	t	0.5614	0.037	0.0065	1.2e-08	69915761	69881858	16	69881858	16	69881858	*	W	-0.637255	5.69231
chr11:103128477:A:G	0.9287	A	G	0.8965	0.0015	0.0168	36659	63137	34.3	0.1244	11	103128477	11	103128477	*	rs61898608	R	11	102999206	chr11:102999206	rs61898608	a	g	0.8786	0.0371	0.0097	0.0001389	102999206	103128477	11	103128477	11	103128477	*	R	0.0892857	3.82474
chr3:152797614:A:C	0.6995	A	C	0.9617	-0.0101	0.0263	36659	63137	0	0.5256	3	152797614	3	152797614	*	rs116141840	M	3	152515403	chr3:152515403	rs116141840	a	c	0.9578	0.0879	0.0161	4.996e-08	152515403	152797614	3	152797614	3	152797614	*	M	-0.38403	5.45963
chr3:58417409:A:G	0.507	A	G	0.6282	0.0071	0.0107	36659	63137	0	0.5665	3	58417409	3	58417409	*	rs68021431	R	3	58403136	chr3:58403136	rs68021431	a	g	0.6439	0.0234	0.0067	0.0004793	58403136	58417409	3	58417409	3	58417409	*	R	0.663551	3.49254
chr17:78835718:T:C	0.3522	T	C	0.464	0.0095	0.0102	36659	63137	1.7	0.425	17	78835718	17	78835718	*	rs7213204	Y	17	76831800	chr17:76831800	rs7213204	t	c	0.4487	0.0252	0.0065	0.0001036	76831800	78835718	17	78835718	17	78835718	*	Y	0.931373	3.87692
chr9:25778693:C:T	0.2846	T	C	0.4835	-0.011	0.0103	36659	63137	0	0.494	9	25778693	9	25778693	*	rs1782593	Y	9	25778691	chr9:25778691	rs1782593	t	c	0.488	-0.0231	0.0065	0.000373	25778691	25778693	9	25778693	9	25778693	*	Y	-1.06796	-3.55385
chr11:103266098:G:A	0.6754	A	G	0.1079	0.0069	0.0164	36659	63137	23.9	0.216	11	103266098	11	103266098	*	rs11225637	R	11	103136827	chr11:103136827	rs11225637	a	g	0.1245	-0.0385	0.0098	9.161e-05	103136827	103266098	11	103266098	11	103266098	*	R	0.420732	-3.92857
chr4:51899554:T:G	0.1631	T	G	0.7417	0.0163	0.0117	36659	63137	0	0.5628	4	51899554	4	51899554	*	rs2271045	K	4	52765720	chr4:52765720	rs2271045	t	g	0.7108	-0.0345	0.007	8.744e-07	52765720	51899554	4	51899554	4	51899554	*	K	1.39316	-4.92857
chr18:55534741:G:A	0.8806	A	G	0.6549	0.0016	0.0106	36659	63137	23.7	0.2177	18	55534741	18	55534741	*	rs2123389	R	18	53201972	chr18:53201972	rs2123389	a	g	0.6487	-0.0262	0.0067	9.234e-05	53201972	55534741	18	55534741	18	55534741	*	R	0.150943	-3.91045
chr12:123220695:A:G	0.06752	A	G	0.2177	-0.0227	0.0124	36659	63137	0	0.7237	12	123220695	12	123220695	*	rs1630693	R	12	123705242	chr12:123705242	rs1630693	a	g	0.2162	-0.0446	0.0077	8.596e-09	123705242	123220695	12	123220695	12	123220695	*	R	-1.83065	-5.79221
chr1:39222787:T:A	0.009014	A	T	0.6951	-0.0288	0.011	36659	63137	0	0.5138	1	39222787	1	39222787	*	rs4660550	W	1	39688459	chr1:39688459	rs4660550	a	t	0.7035	-0.0613	0.0069	7.266e-19	39688459	39222787	1	39222787	1	39222787	*	W	-2.61818	-8.88406
chr15:35471456:C:T	0.107	T	C	0.1313	-0.0244	0.0152	36659	63137	0	0.9852	15	35471456	15	35471456	*	rs17586323	Y	15	35763657	chr15:35763657	rs17586323	t	c	0.1415	-0.037	0.0093	7.169e-05	35763657	35471456	15	35471456	15	35471456	*	Y	-1.60526	-3.97849
chr2:65387479:T:C	0.4031	T	C	0.56	0.0085	0.0102	36659	63137	50.3	0.02814	2	65387479	2	65387479	*	rs1039764	Y	2	65614613	chr2:65614613	rs1039764	t	c	0.5613	0.0382	0.0064	2.217e-09	65614613	65387479	2	65387479	2	65387479	*	Y	0.833333	5.96875
chr12:33251108:C:T	0.4988	T	C	0.1325	-0.01	0.0148	36659	63137	0	0.6987	12	33251108	12	33251108	*	rs7309601	Y	12	33404043	chr12:33404043	rs7309601	t	c	0.1343	0.0461	0.0094	9.973e-07	33404043	33251108	12	33251108	12	33251108	*	Y	-0.675676	4.90426
chr8:8426157:A:G	0.009713	A	G	0.3029	0.0283	0.0109	36390	62462	0	0.4774	8	8426157	8	8426157	*	rs2945861	R	8	8283667	chr8:8283667	rs2945861	a	g	0.3091	-0.0305	0.007	1.375e-05	8283667	8426157	8	8426157	8	8426157	*	R	2.59633	-4.35714
chr1:213976587:G:A	0.8969	A	G	0.0226	0.0044	0.034	36659	63137	0	0.4602	1	213976587	1	213976587	*	rs4655312	R	1	214149930	chr1:214149930	rs4655312	a	g	0.025	-0.1033	0.0208	7.129e-07	214149930	213976587	1	213976587	1	213976587	*	R	0.129412	-4.96635
chr19:45669020:G:A	0.02153	A	G	0.1117	0.0366	0.0159	36390	62462	0	0.6624	19	45669020	19	45669020	*	rs11671664	R	19	46172278	chr19:46172278	rs11671664	a	g	0.1127	0.0612	0.0099	7.614e-10	46172278	45669020	19	45669020	19	45669020	*	R	2.30189	6.18182
chr12:123251390:G:A	0.01502	A	G	0.7393	0.0282	0.0116	36659	63137	0	0.7109	12	123251390	12	123251390	*	rs1609520	R	12	123735937	chr12:123735937	rs1609520	a	g	0.7489	0.0396	0.0074	9.986e-08	123735937	123251390	12	123251390	12	123251390	*	R	2.43103	5.35135
chr8:47847284:G:A	0.1681	A	G	0.0051	0.1058	0.0768	36086	60096	40.8	0.1064	8	47847284	8	47847284	*	rs188878507	R	8	48759845	chr8:48759845	rs188878507	a	g	0.0061	0.157	0.0436	0.0003127	48759845	47847284	8	47847284	8	47847284	*	R	1.3776	3.60092
chr16:87972595:T:G	0.3338	T	G	0.5293	-0.0099	0.0102	36659	63137	0	0.9868	16	87972595	16	87972595	*	rs12931329	K	16	88006201	chr16:88006201	rs12931329	t	g	0.5234	-0.0229	0.0064	0.0003364	88006201	87972595	16	87972595	16	87972595	*	K	-0.970588	-3.57812
chr18:55380280:A:T	0.5189	A	T	0.8666	-0.0095	0.0148	36659	63137	14.4	0.3065	18	55380280	18	55380280	*	rs9955697	W	18	53047511	chr18:53047511	rs9955697	a	t	0.8691	-0.0452	0.0094	1.613e-06	53047511	55380280	18	55380280	18	55380280	*	W	-0.641892	-4.80851
chr5:52761174:T:G	0.9163	T	G	0.8338	0.0014	0.0136	36659	63137	36.5	0.1067	5	52761174	5	52761174	*	rs113186051	K	5	52057008	chr5:52057008	rs113186051	t	g	0.8422	-0.0322	0.0088	0.0002511	52057008	52761174	5	52761174	5	52761174	*	K	0.102941	-3.65909
chr20:52549822:A:G	0.861	A	G	0.3099	-0.0019	0.011	36659	63137	0	0.4477	20	52549822	20	52549822	*	rs4811362	R	20	51166361	chr20:51166361	rs4811362	a	g	0.3028	-0.0256	0.0069	0.0002117	51166361	52549822	20	52549822	20	52549822	*	R	-0.172727	-3.71014
chr3:9390777:A:G	0.0131	A	G	0.6877	0.0276	0.0111	36659	63137	0	0.4422	3	9390777	3	9390777	*	rs62246272	R	3	9432461	chr3:9432461	rs62246272	a	g	0.6895	-0.0267	0.0069	0.0001117	9432461	9390777	3	9390777	3	9390777	*	R	2.48649	-3.86957
chr19:1047079:A:G	3.153e-11	A	G	0.8978	-0.1114	0.0168	36390	62462	27.5	0.1912	19	1047079	19	1047079	*	rs4147910	R	19	1047078	chr19:1047078	rs4147910	a	g	0.9134	0.0035	0.0124	0.777	1047078	1047079	19	1047079	19	1047079	*	R	-6.63095	0.282258
chr15:62082716:T:C	0.8936	T	C	0.5619	-0.0014	0.0102	36659	63137	38	0.09611	15	62082716	15	62082716	*	rs4775457	Y	15	62374915	chr15:62374915	rs4775457	t	c	0.5415	0.0251	0.0065	0.0001104	62374915	62082716	15	62082716	15	62082716	*	Y	-0.137255	3.86154
chr1:97139447:C:T	0.8	T	C	0.0112	0.0127	0.0501	36496	62732	0	0.9933	1	97139447	1	97139447	*	rs72965857	Y	1	97605003	chr1:97605003	rs72965857	t	c	0.0107	0.1233	0.0329	0.0001766	97605003	97139447	1	97139447	1	97139447	*	Y	0.253493	3.74772
chr3:45342184:G:T	0.3987	T	G	0.6534	0.009	0.0107	36659	63137	57.4	0.009178	3	45342184	3	45342184	*	rs2159892	K	3	45383676	chr3:45383676	rs2159892	t	g	0.6366	-0.0271	0.0066	3.984e-05	45383676	45342184	3	45342184	3	45342184	*	K	0.841121	-4.10606
chr2:226366272:G:A	0.3008	A	G	0.8444	-0.0145	0.0141	36659	63137	0	0.6979	2	226366272	2	226366272	*	rs11682812	R	2	227230988	chr2:227230988	rs11682812	a	g	0.8409	-0.0321	0.0087	0.000221	227230988	226366272	2	226366272	2	226366272	*	R	-1.02837	-3.68966
chr1:72408773:A:G	0.9837	A	G	0.1869	-0.0003	0.0131	36659	63137	17.3	0.2788	1	72408773	1	72408773	*	rs2590943	R	1	72874456	chr1:72874456	rs2590943	a	g	0.1924	-0.0377	0.0082	3.907e-06	72874456	72408773	1	72408773	1	72408773	*	R	-0.0229008	-4.59756
chr6:31380245:G:C	0.2497	C	G	0.7476	-0.0134	0.0116	36390	62462	0	0.4507	6	31380245	6	31380245	*	rs2596571	S	6	31348022	chr6:31348022	rs2596571	c	g	0.7435	0.038	0.0073	2.163e-07	31348022	31380245	6	31380245	6	31380245	*	S	-1.15517	5.20548
chr18:42297290:T:G	0.8217	T	G	0.9012	0.0038	0.0169	36659	63137	26.5	0.1919	18	42297290	18	42297290	*	rs72901351	K	18	39877255	chr18:39877255	rs72901351	t	g	0.9033	0.0409	0.011	0.000199	39877255	42297290	18	42297290	18	42297290	*	K	0.224852	3.71818
chr4:76597165:A:T	0.1085	A	T	0.5075	-0.0162	0.0101	36659	63137	0	0.9435	4	76597165	4	76597165	*	rs12648995	W	4	77518318	chr4:77518318	rs12648995	a	t	0.4854	-0.0235	0.0064	0.0002337	77518318	76597165	4	76597165	4	76597165	*	W	-1.60396	-3.67188
chr5:232681:A:G	0.5897	A	G	0.8659	-0.0081	0.015	36659	63137	48	0.03728	5	232681	5	232681	*	rs10475136	R	5	232796	chr5:232796	rs10475136	a	g	0.8742	-0.0361	0.0097	0.0002094	232796	232681	5	232681	5	232681	*	R	-0.54	-3.72165
chr22:38211387:C:T	0.9466	T	C	0.5203	-0.0007	0.0101	36659	63137	21.2	0.2415	22	38211387	22	38211387	*	rs13055114	Y	22	38607394	chr22:38607394	rs13055114	t	c	0.5432	0.0235	0.0064	0.0002337	38607394	38211387	22	38211387	22	38211387	*	Y	-0.0693069	3.67188
chr6:7312404:T:C	0.5118	T	C	0.7287	0.0076	0.0116	36659	63137	27.9	0.1788	6	7312404	6	7312404	*	rs2714354	B	6	7312637	chr6:7312637	rs2714354	t	c	0.7342	0.0342	0.0075	5.715e-06	7312637	7312404	6	7312404	6	7312404	*	B	0.655172	4.56
chr5:103184699:A:C	0.3485	A	C	0.6961	-0.0102	0.0109	36659	63137	29.2	0.1678	5	103184699	5	103184699	*	rs26821	N	5	102520400	chr5:102520400	rs26821	a	c	0.6869	-0.0416	0.0069	1.745e-09	102520400	103184699	5	103184699	5	103184699	*	N	-0.93578	-6.02899
chr15:63778472:C:T	0.1042	T	C	0.5574	-0.0165	0.0102	36659	63137	10.7	0.3427	15	63778472	15	63778472	*	rs13379688	Y	15	64070671	chr15:64070671	rs13379688	t	c	0.55	-0.0361	0.0064	1.584e-08	64070671	63778472	15	63778472	15	63778472	*	Y	-1.61765	-5.64062
chr8:8404114:T:C	0.007435	T	C	0.5052	0.0272	0.0102	36390	62462	0	0.6446	8	8404114	8	8404114	*	rs2976926	Y	8	8261624	chr8:8261624	rs2976926	t	c	0.5089	-0.0329	0.0065	4.017e-07	8261624	8404114	8	8404114	8	8404114	*	Y	2.66667	-5.06154
chr15:61940181:C:A	0.3157	A	C	0.4547	0.0102	0.0101	36659	63137	58	0.008197	15	61940181	15	61940181	*	rs2042608	M	15	62232380	chr15:62232380	rs2042608	a	c	0.4718	-0.0234	0.0064	0.0002485	62232380	61940181	15	61940181	15	61940181	*	M	1.0099	-3.65625
chr4:52303890:A:G	0.7534	A	G	0.5547	0.0032	0.0102	36659	63137	0	0.9724	4	52303890	4	52303890	*	rs349380	R	4	53170056	chr4:53170056	rs349380	a	g	0.549	-0.025	0.0066	0.0001506	53170056	52303890	4	52303890	4	52303890	*	R	0.313725	-3.78788
chr15:56729985:G:T	0.5097	T	G	0.0251	0.0213	0.0323	36659	63137	0	0.8154	15	56729985	15	56729985	*	rs10518872	K	15	57022183	chr15:57022183	rs10518872	t	g	0.0317	0.0827	0.0184	7.195e-06	57022183	56729985	15	56729985	15	56729985	*	K	0.659443	4.49457
chr3:47118447:C:T	0.6113	T	C	0.0635	0.0111	0.0219	36659	63137	32	0.1429	3	47118447	3	47118447	*	rs111675602	Y	3	47159937	chr3:47159937	rs111675602	t	c	0.0672	0.0588	0.0141	3.183e-05	47159937	47118447	3	47118447	3	47118447	*	Y	0.506849	4.17021
chr7:110990021:C:T	0.5967	T	C	0.0401	-0.0136	0.0258	36659	63137	0	0.9031	7	110990021	7	110990021	*	rs138751543	H	7	110630077	chr7:110630077	rs138751543	t	c	0.0405	-0.0607	0.0165	0.0002433	110630077	110990021	7	110990021	7	110990021	*	H	-0.527132	-3.67879
chr13:66172068:G:A	0.9986	A	G	0.5044	0	0.0101	36659	63137	0	0.5872	13	66172068	13	66172068	*	rs5017495	R	13	66746200	chr13:66746200	rs5017495	a	g	0.5134	0.0252	0.0064	7.96e-05	66746200	66172068	13	66172068	13	66172068	*	R	0	3.9375
chr6:7310814:G:A	0.2469	A	G	0.0818	0.0215	0.0185	36659	63137	17.2	0.2797	6	7310814	6	7310814	*	rs9392144	R	6	7311047	chr6:7311047	rs9392144	a	g	0.0744	0.0501	0.0121	3.707e-05	7311047	7310814	6	7310814	6	7310814	*	R	1.16216	4.1405
chr8:117209760:C:G	0.3183	C	G	0.1563	-0.0143	0.0143	36659	63137	0	0.5583	8	117209760	8	117209760	*	rs2464574	S	8	118221999	chr8:118221999	rs2464574	c	g	0.1356	0.0428	0.0093	4.369e-06	118221999	117209760	8	117209760	8	117209760	*	S	-1	4.60215
chr16:89686623:G:C	0.6762	C	G	0.4749	0.0043	0.0102	36659	63137	4.5	0.4002	16	89686623	16	89686623	*	rs397891	S	16	89753031	chr16:89753031	rs397891	c	g	0.4309	0.0257	0.0065	7.527e-05	89753031	89686623	16	89686623	16	89686623	*	S	0.421569	3.95385
chr15:62080628:G:A	0.8816	A	G	0.4381	0.0015	0.0102	36659	63137	38	0.09594	15	62080628	15	62080628	*	rs17205407	R	15	62372827	chr15:62372827	rs17205407	a	g	0.4585	-0.0249	0.0065	0.0001252	62372827	62080628	15	62080628	15	62080628	*	R	0.147059	-3.83077
chr8:20083748:T:C	0.01497	T	C	0.5661	-0.0248	0.0102	36659	63137	0	0.4856	8	20083748	8	20083748	*	rs12544702	Y	8	19941259	chr8:19941259	rs12544702	t	c	0.5633	0.0226	0.0064	0.0004024	19941259	20083748	8	20083748	8	20083748	*	Y	-2.43137	3.53125
chr5:246221:A:G	0.6974	A	G	0.8631	-0.0058	0.0149	36659	63137	45.3	0.05057	5	246221	5	246221	*	rs62344300	R	5	246336	chr5:246336	rs62344300	a	g	0.8709	-0.0345	0.0095	0.0002935	246336	246221	5	246221	5	246221	*	R	-0.389262	-3.63158
chr3:170581675:A:G	0.3635	A	G	0.9798	-0.0335	0.0369	36659	63137	0	0.9994	3	170581675	3	170581675	*	rs115438988	R	3	170299464	chr3:170299464	rs115438988	a	g	0.9829	-0.0882	0.0253	0.0004997	170299464	170581675	3	170581675	3	170581675	*	R	-0.907859	-3.48617
chr2:147196751:T:C	0.5208	T	C	0.8116	0.0084	0.0131	36659	63137	0	0.666	2	147196751	2	147196751	*	rs6760166	Y	2	147954319	chr2:147954319	rs6760166	t	c	0.8054	-0.0398	0.0082	1.097e-06	147954319	147196751	2	147196751	2	147196751	*	Y	0.641221	-4.85366
chr18:59212979:C:T	0.215	T	C	0.1885	0.0161	0.013	36659	63137	0	0.8382	18	59212979	18	59212979	*	rs57791062	Y	18	56880211	chr18:56880211	rs57791062	t	c	0.1994	-0.0391	0.0081	1.235e-06	56880211	59212979	18	59212979	18	59212979	*	Y	1.23846	-4.82716
chr1:219506625:G:C	0.5513	C	G	0.5798	0.0061	0.0102	36659	63137	0	0.6564	1	219506625	1	219506625	*	rs12044156	S	1	219679967	chr1:219679967	rs12044156	c	g	0.5715	0.0495	0.0065	2.435e-14	219679967	219506625	1	219506625	1	219506625	*	S	0.598039	7.61538
chr13:68462215:C:T	0.09884	T	C	0.0013	0.4025	0.2439	21994	27765	0	0.3386	13	68462215	13	68462215	*	rs8002425	Y	13	69036347	chr13:69036347	rs8002425	t	c	0.0006	1.1036	0.3136	0.0004327	69036347	68462215	13	68462215	13	68462215	*	Y	1.65027	3.51913
chr1:117020960:T:C	0.722	T	C	0.7284	0.0041	0.0114	36659	63137	0	0.7431	1	117020960	1	117020960	*	rs755854	Y	1	117563582	chr1:117563582	rs755854	t	c	0.712	0.0385	0.0071	6.392e-08	117563582	117020960	1	117020960	1	117020960	*	Y	0.359649	5.42254
chr6:153122024:A:G	0.3093	A	G	0.6959	0.0111	0.0109	36659	63137	0	0.7244	6	153122024	6	153122024	*	rs6557273	R	6	153443159	chr6:153443159	rs6557273	a	g	0.6843	-0.0345	0.0069	5.96e-07	153443159	153122024	6	153122024	6	153122024	*	R	1.01835	-5
chr17:48898008:G:A	0.4772	A	G	0.5313	-0.0072	0.0101	36659	63137	0	0.9818	17	48898008	17	48898008	*	rs318096	R	17	46975370	chr17:46975370	rs318096	a	g	0.5314	0.0458	0.0064	7.446e-13	46975370	48898008	17	48898008	17	48898008	*	R	-0.712871	7.15625
chr17:48787272:G:A	0.6106	A	G	0.2715	0.0058	0.0114	36659	63137	0	0.5466	17	48787272	17	48787272	*	rs9906942	R	17	46864634	chr17:46864634	rs9906942	a	g	0.2742	-0.0423	0.0071	2.829e-09	46864634	48787272	17	48787272	17	48787272	*	R	0.508772	-5.95775
chr2:160260540:A:C	0.5013	A	C	0.2071	-0.0084	0.0125	36659	63137	0.5	0.4361	2	160260540	2	160260540	*	rs2925762	M	2	161117051	chr2:161117051	rs2925762	a	c	0.2033	-0.0398	0.008	5.684e-07	161117051	160260540	2	160260540	2	160260540	*	M	-0.672	-4.975
chr5:159812115:T:C	0.4816	T	C	0.9344	-0.0145	0.0206	36659	63137	1	0.4315	5	159812115	5	159812115	*	rs6886440	Y	5	159239122	chr5:159239122	rs6886440	t	c	0.929	-0.0451	0.0127	0.000371	159239122	159812115	5	159812115	5	159812115	*	Y	-0.703883	-3.55118
chr2:630509:T:C	0.1617	T	C	0.1803	0.0184	0.0132	36659	63137	0	0.4413	2	630509	2	630509	*	rs6735024	Y	2	630509	chr2:630509	rs6735024	t	c	0.1709	-0.0491	0.0085	7.06e-09	630509	630509	2	630509	2	630509	*	Y	1.39394	-5.77647
chr1:39581225:C:T	0.1944	T	C	0.6624	-0.0139	0.0107	36659	63137	0	0.4786	1	39581225	1	39581225	*	rs12037073	Y	1	40046897	chr1:40046897	rs12037073	t	c	0.6685	-0.0459	0.0067	7.397e-12	40046897	39581225	1	39581225	1	39581225	*	Y	-1.29907	-6.85075
chr14:77417364:G:C	0.003862	C	G	0.1936	-0.0369	0.0128	36659	63137	52.3	0.02142	14	77417364	14	77417364	*	rs8003282	S	14	77883707	chr14:77883707	rs8003282	c	g	0.184	-0.0295	0.0083	0.0003618	77883707	77417364	14	77417364	14	77417364	*	S	-2.88281	-3.55422
chr1:213530900:C:G	0.5486	C	G	0.2801	0.0069	0.0114	36659	63137	0	0.7456	1	213530900	1	213530900	*	rs920355	S	1	213704243	chr1:213704243	rs920355	c	g	0.2647	0.0265	0.0072	0.0002444	213704243	213530900	1	213530900	1	213530900	*	S	0.605263	3.68056
chr15:73821072:G:A	0.977	A	G	0.4381	0.0003	0.0102	36659	63137	0	0.4844	15	73821072	15	73821072	*	rs4886418	R	15	74113413	chr15:74113413	rs4886418	a	g	0.4505	0.0244	0.0064	0.0001333	74113413	73821072	15	73821072	15	73821072	*	R	0.0294118	3.8125
chr9:4262137:C:T	0.8129	T	C	0.1979	0.003	0.0127	36659	63137	15.8	0.2934	9	4262137	9	4262137	*	rs10974420	Y	9	4262137	chr9:4262137	rs10974420	t	c	0.2112	-0.0292	0.0079	0.0002004	4262137	4262137	9	4262137	9	4262137	*	Y	0.23622	-3.6962
chr7:32795211:C:G	0.9765	C	G	0.6019	0.0003	0.0103	36659	63137	33.8	0.128	7	32795211	7	32795211	*	rs10253756	S	7	32834823	chr7:32834823	rs10253756	c	g	0.5987	0.0245	0.0065	0.0001606	32834823	32795211	7	32795211	7	32795211	*	S	0.0291262	3.76923
chr10:92366894:T:C	0.03247	T	C	0.5177	0.0217	0.0101	36659	63137	10.9	0.3401	10	92366894	10	92366894	*	rs11186940	Y	10	94126651	chr10:94126651	rs11186940	t	c	0.5405	-0.0544	0.0064	1.63e-17	94126651	92366894	10	92366894	10	92366894	*	Y	2.14851	-8.5
chr6:20601711:G:A	0.7915	A	G	0.7704	0.0032	0.0121	36659	63137	0.4	0.4371	6	20601711	6	20601711	*	rs1997778	R	6	20601942	chr6:20601942	rs1997778	a	g	0.7537	0.0294	0.0074	7.658e-05	20601942	20601711	6	20601711	6	20601711	*	R	0.264463	3.97297
chr5:102420358:G:A	0.2567	A	G	0.3301	-0.0121	0.0107	36659	63137	0	0.7741	5	102420358	5	102420358	*	rs6596486	R	5	101756062	chr5:101756062	rs6596486	a	g	0.3405	0.0369	0.0067	3.657e-08	101756062	102420358	5	102420358	5	102420358	*	R	-1.13084	5.50746
chr1:45613719:T:C	0.9938	T	C	0.286	0.0001	0.0112	36659	63137	0	0.9232	1	45613719	1	45613719	*	rs2991983	Y	1	46079391	chr1:46079391	rs2991983	t	c	0.2855	-0.025	0.007	0.0003656	46079391	45613719	1	45613719	1	45613719	*	Y	0.00892857	-3.57143
chr11:60237951:T:C	2.461e-15	T	C	0.6031	0.0819	0.0103	36659	63137	0	0.7824	11	60237951	11	60237951	*	rs72920867	Y	11	60005424	chr11:60005424	rs72920867	t	c	0.6014	-0.004	0.0065	0.5378	60005424	60237951	11	60237951	11	60237951	*	Y	7.95146	-0.615385
chr10:63640320:C:G	0.0008687	C	G	0.4505	0.0342	0.0103	36659	63137	0	0.4544	10	63640320	10	63640320	*	rs3858122	S	10	65400080	chr10:65400080	rs3858122	c	g	0.4514	0.0249	0.0065	0.0001252	65400080	63640320	10	63640320	10	63640320	*	S	3.32039	3.83077
chr17:46072786:A:T	4.592e-08	A	T	0.771	0.0668	0.0122	36659	63137	54.6	0.01504	17	46072786	17	46072786	*	rs974295	W	17	44150152	chr17:44150152	rs974295	a	t	0.788	-0.02	0.008	0.01196	44150152	46072786	17	46072786	17	46072786	*	W	5.47541	-2.5
chr17:42656428:G:A	0.006226	A	G	0.5282	0.0278	0.0102	36659	63137	0	0.6001	17	42656428	17	42656428	*	rs11871463	R	17	40808446	chr17:40808446	rs11871463	a	g	0.5623	0.0287	0.0065	9.818e-06	40808446	42656428	17	42656428	17	42656428	*	R	2.72549	4.41538
chr3:9414027:G:A	0.005127	A	G	0.1687	-0.0382	0.0137	36659	63137	14.3	0.3081	3	9414027	3	9414027	*	rs62246304	R	3	9455711	chr3:9455711	rs62246304	a	g	0.1756	0.0343	0.0084	4.223e-05	9455711	9414027	3	9414027	3	9414027	*	R	-2.78832	4.08333
chr8:131861928:G:C	0.9332	C	G	0.09	-0.0015	0.0176	36659	63137	6.3	0.3837	8	131861928	8	131861928	*	rs7823706	S	8	132874175	chr8:132874175	rs7823706	c	g	0.0929	0.039	0.011	0.000389	132874175	131861928	8	131861928	8	131861928	*	S	-0.0852273	3.54545
chr1:203550520:G:A	0.5791	A	G	0.5239	-0.0062	0.0112	36390	62462	0	0.7653	1	203550520	1	203550520	*	rs17781552	R	1	203519648	chr1:203519648	rs17781552	a	g	0.5329	-0.024	0.0067	0.0003415	203519648	203550520	1	203550520	1	203550520	*	R	-0.553571	-3.58209
chr16:69606314:A:G	0.6945	A	G	0.1455	0.0057	0.0145	36659	63137	12.2	0.3281	16	69606314	16	69606314	*	rs33063	R	16	69640217	chr16:69640217	rs33063	a	g	0.1501	0.041	0.0089	4.087e-06	69640217	69606314	16	69606314	16	69606314	*	R	0.393103	4.60674
chr3:12235690:G:A	0.5662	A	G	0.0584	-0.0124	0.0217	36659	63137	0	0.9587	3	12235690	3	12235690	*	rs36086545	R	3	12277190	chr3:12277190	rs36086545	a	g	0.0639	-0.1003	0.0133	4.595e-14	12277190	12235690	3	12235690	3	12235690	*	R	-0.571429	-7.54135
chr22:29782675:A:G	0.02493	A	G	0.9162	-0.0407	0.0181	36659	63137	0	0.5942	22	29782675	22	29782675	*	rs73883313	R	22	30178664	chr22:30178664	rs73883313	a	g	0.9113	0.0771	0.0114	1.421e-11	30178664	29782675	22	29782675	22	29782675	*	R	-2.24862	6.76316
chr19:1036914:C:T	1.896e-09	T	C	0.196	0.0773	0.0129	36390	62462	21.8	0.2426	19	1036914	19	1036914	*	rs11670441	Y	19	1036913	chr19:1036913	rs11670441	t	c	0.1929	0.0005	0.0088	0.9547	1036913	1036914	19	1036914	19	1036914	*	Y	5.99225	0.0568182
chr10:69681011:C:T	0.2059	T	C	0.1667	0.0171	0.0135	36659	63137	0	0.9705	10	69681011	10	69681011	*	rs35533348	Y	10	71440767	chr10:71440767	rs35533348	t	c	0.178	0.0348	0.0084	3.258e-05	71440767	69681011	10	69681011	10	69681011	*	Y	1.26667	4.14286
chr19:40844882:C:G	0.4057	C	G	0.9745	-0.0267	0.0322	36390	62462	9.5	0.3545	19	40844882	19	40844882	*	rs28399459	S	19	41350787	chr19:41350787	rs28399459	c	g	0.9741	0.0753	0.021	0.0003462	41350787	40844882	19	40844882	19	40844882	*	S	-0.829193	3.58571
chr2:159556564:G:A	0.8825	A	G	0.026	-0.0047	0.0318	36659	63137	30.1	0.1592	2	159556564	2	159556564	*	rs12104623	R	2	160413075	chr2:160413075	rs12104623	a	g	0.0257	-0.0759	0.0209	0.0002895	160413075	159556564	2	159556564	2	159556564	*	R	-0.147799	-3.63158
chr4:48481399:A:G	0.2202	A	G	0.4981	0.0124	0.0101	36659	63137	13.7	0.3134	4	48481399	4	48481399	*	rs6447640	R	4	48483416	chr4:48483416	rs6447640	a	g	0.4693	-0.0237	0.0064	0.0002066	48483416	48481399	4	48481399	4	48481399	*	R	1.22772	-3.70312
chr14:58316335:G:A	0.579	A	G	0.7318	-0.0064	0.0116	36659	63137	0	0.6488	14	58316335	14	58316335	*	rs3945957	R	14	58783053	chr14:58783053	rs3945957	a	g	0.7158	-0.0349	0.007	6.524e-07	58783053	58316335	14	58316335	14	58316335	*	R	-0.551724	-4.98571
chr17:42578516:A:C	0.0002481	A	C	0.6088	0.0382	0.0104	36659	63137	10.5	0.3438	17	42578516	17	42578516	*	rs12450136	M	17	40730534	chr17:40730534	rs12450136	a	c	0.6289	0.0251	0.0068	0.0002259	40730534	42578516	17	42578516	17	42578516	*	M	3.67308	3.69118
chr10:92393556:G:A	0.001182	A	G	0.4447	0.033	0.0102	36659	63137	0	0.6461	10	92393556	10	92393556	*	rs2480307	R	10	94153313	chr10:94153313	rs2480307	a	g	0.4634	-0.0468	0.0064	2.344e-13	94153313	92393556	10	92393556	10	92393556	*	R	3.23529	-7.3125
chr11:45835106:T:C	0.2038	T	C	0.2165	-0.0157	0.0124	36659	63137	4.7	0.3985	11	45835106	11	45835106	*	rs11038677	Y	11	45856657	chr11:45856657	rs11038677	t	c	0.2073	0.0417	0.0079	1.095e-07	45856657	45835106	11	45835106	11	45835106	*	Y	-1.26613	5.27848
chr12:33217500:A:T	0.4881	A	T	0.8685	0.0103	0.0149	36659	63137	0	0.7277	12	33217500	12	33217500	*	rs6488142	W	12	33370435	chr12:33370435	rs6488142	a	t	0.8671	-0.0463	0.0094	8.951e-07	33370435	33217500	12	33217500	12	33217500	*	W	0.691275	-4.92553
chr10:112845535:G:A	0.6967	A	G	0.0174	0.0152	0.039	36390	62462	52.3	0.0264	10	112845535	10	112845535	*	rs11196133	D	10	114605294	chr10:114605294	rs11196133	a	g	0.0172	0.1878	0.0248	3.785e-14	114605294	112845535	10	112845535	10	112845535	*	D	0.389744	7.57258
chr11:50218172:C:A	0.001055	A	C	0.0902	0.0585	0.0178	36659	63137	21.7	0.2363	11	50218172	11	50218172	*	rs1496471	M	11	50177343	chr11:50177343	rs1496471	a	c	0.0913	0.0489	0.0111	1.053e-05	50177343	50218172	11	50218172	11	50218172	*	M	3.28652	4.40541
chr5:50255101:G:A	0.6063	A	G	0.63	-0.0059	0.0115	36659	63137	47.7	0.03854	5	50255101	5	50255101	*	rs2352789	R	5	49550935	chr5:49550935	rs2352789	a	g	0.6584	-0.0251	0.0068	0.0002259	49550935	50255101	5	50255101	5	50255101	*	R	-0.513043	-3.69118
chr5:77135814:A:G	0.6903	A	G	0.6961	-0.0044	0.011	36659	63137	0	0.4435	5	77135814	5	77135814	*	rs6893364	R	5	76431639	chr5:76431639	rs6893364	a	g	0.6924	0.0287	0.007	4.292e-05	76431639	77135814	5	77135814	5	77135814	*	R	-0.4	4.1
chr8:8986368:T:C	0.1453	T	C	0.7518	0.0177	0.0121	36390	62462	0	0.53	8	8986368	8	8986368	*	rs35694744	Y	8	8843878	chr8:8843878	rs35694744	t	c	0.7472	-0.0284	0.0075	0.000165	8843878	8986368	8	8986368	8	8986368	*	Y	1.46281	-3.78667
chr6:128809339:C:T	0.7107	T	C	0.0436	-0.0092	0.0249	36659	63137	0	0.8506	6	128809339	6	128809339	*	rs9492109	Y	6	129130484	chr6:129130484	rs9492109	t	c	0.0454	0.054	0.0154	0.0004507	129130484	128809339	6	128809339	6	128809339	*	Y	-0.369478	3.50649
chr11:85424056:T:C	0.641	T	C	0.1673	0.0064	0.0137	36659	63137	0	0.517	11	85424056	11	85424056	*	rs393308	Y	11	85135100	chr11:85135100	rs393308	t	c	0.1627	-0.0357	0.0087	3.99e-05	85135100	85424056	11	85424056	11	85424056	*	Y	0.467153	-4.10345
chr11:85424056:T:C	0.641	T	C	0.1673	0.0064	0.0137	36659	63137	0	0.517	11	85424056	11	85424056	*	rs879499349	R	11	85135100	chr11:85135100	rs393308	t	c	0.1627	-0.0357	0.0087	3.99e-05	85135100	85424056	11	85424056	11	85424056	*	R	0.467153	-4.10345
chr5:79226536:T:C	0.9934	T	C	0.654	-0.0001	0.0106	36659	63137	5.5	0.3911	5	79226536	5	79226536	*	rs13355606	Y	5	78522359	chr5:78522359	rs13355606	t	c	0.6395	0.0421	0.0067	3.328e-10	78522359	79226536	5	79226536	5	79226536	*	Y	-0.00943396	6.28358
chr10:92619466:G:A	0.4599	A	G	0.347	0.0078	0.0106	36659	63137	0	0.6302	10	92619466	10	92619466	*	rs10882092	R	10	94379223	chr10:94379223	rs10882092	a	g	0.3488	-0.0921	0.0067	5.509e-43	94379223	92619466	10	92619466	10	92619466	*	R	0.735849	-13.7463
chr7:1952947:A:C	0.1662	A	C	0.7509	-0.0163	0.0118	36659	63137	8.3	0.3647	7	1952947	7	1952947	*	rs11768212	M	7	1992582	chr7:1992582	rs11768212	a	c	0.7706	0.0325	0.0077	2.733e-05	1992582	1952947	7	1952947	7	1952947	*	M	-1.38136	4.22078
chr4:102848735:T:C	0.9768	T	C	0.5206	-0.0003	0.0102	36659	63137	37.7	0.09797	4	102848735	4	102848735	*	rs223360	Y	4	103769892	chr4:103769892	rs223360	t	c	0.52	0.0344	0.0064	7.201e-08	103769892	102848735	4	102848735	4	102848735	*	Y	-0.0294118	5.375
chr22:31995401:G:A	0.3678	A	G	0.0628	-0.0192	0.0213	36659	63137	6.9	0.3779	22	31995401	22	31995401	*	rs147826035	R	22	32391388	chr22:32391388	rs147826035	a	g	0.0828	-0.0613	0.0119	2.811e-07	32391388	31995401	22	31995401	22	31995401	*	R	-0.901408	-5.15126
chr6:33643501:G:T	0.2174	T	G	0.2357	-0.0147	0.0119	36659	63137	33.3	0.1322	6	33643501	6	33643501	*	rs10947421	K	6	33611278	chr6:33611278	rs10947421	t	g	0.2421	-0.0287	0.0075	0.0001406	33611278	33643501	6	33643501	6	33643501	*	K	-1.23529	-3.82667
chr11:49290666:T:C	0.001547	T	C	0.9074	-0.0547	0.0173	36659	63137	29.7	0.1629	11	49290666	11	49290666	*	rs77341716	Y	11	49312218	chr11:49312218	rs77341716	t	c	0.9053	-0.0477	0.0109	1.184e-05	49312218	49290666	11	49290666	11	49290666	*	Y	-3.16185	-4.37615
chr20:58856110:T:C	0.2484	T	C	0.8497	-0.0162	0.014	36659	63137	0	0.5603	20	58856110	20	58856110	*	rs8125112	Y	20	57431165	chr20:57431165	rs8125112	t	c	0.8416	-0.0349	0.0088	7.243e-05	57431165	58856110	20	58856110	20	58856110	*	Y	-1.15714	-3.96591
chr6:152061782:T:C	0.1485	T	C	0.8859	0.0229	0.0159	36659	63137	41.8	0.07015	6	152061782	6	152061782	*	rs6927127	Y	6	152382917	chr6:152382917	rs6927127	t	c	0.8797	-0.036	0.0098	0.0002544	152382917	152061782	6	152061782	6	152061782	*	Y	1.44025	-3.67347
chr17:1939895:C:A	0.9589	A	C	0.1708	-0.0007	0.0134	36390	62462	20.6	0.253	17	1939895	17	1939895	*	rs3923783	M	17	1843189	chr17:1843189	rs3923783	a	c	0.1866	-0.0336	0.0083	4.862e-05	1843189	1939895	17	1939895	17	1939895	*	M	-0.0522388	-4.04819
chr1:204563195:G:A	0.628	A	G	0.1875	-0.0063	0.0129	36659	63137	31.3	0.1489	1	204563195	1	204563195	*	rs12029692	R	1	204532323	chr1:204532323	rs12029692	a	g	0.1944	-0.0329	0.0081	4.488e-05	204532323	204563195	1	204563195	1	204563195	*	R	-0.488372	-4.06173
chr21:16648731:C:T	0.3902	T	C	0.0746	0.0183	0.0213	36294	57031	0	0.9026	21	16648731	21	16648731	*	rs73192501	Y	21	18021050	chr21:18021050	rs73192501	t	c	0.0773	-0.0469	0.0127	0.0002139	18021050	16648731	21	16648731	21	16648731	*	Y	0.859155	-3.69291
chr19:45001919:C:A	1.492e-10	A	C	0.065	0.1391	0.0217	36659	63137	12.2	0.3282	19	45001919	19	45001919	*	rs35194062	M	19	45505177	chr19:45505177	rs35194062	a	c	0.0636	0.0179	0.014	0.202	45505177	45001919	19	45001919	19	45001919	*	M	6.41014	1.27857
chr5:110069314:A:G	0.04965	A	G	0.445	-0.0202	0.0103	36659	63137	0	0.9843	5	110069314	5	110069314	*	rs2198686	R	5	109405015	chr5:109405015	rs2198686	a	g	0.4308	0.0294	0.0065	5.927e-06	109405015	110069314	5	110069314	5	110069314	*	R	-1.96117	4.52308
chr10:122371660:G:A	0.001562	A	G	0.5845	-0.0323	0.0102	36659	63137	0	0.5993	10	122371660	10	122371660	*	rs4752689	R	10	124131176	chr10:124131176	rs4752689	a	g	0.5969	-0.0326	0.0065	5.116e-07	124131176	122371660	10	122371660	10	122371660	*	R	-3.16667	-5.01538
chr6:30849088:A:T	0.5371	A	T	0.4202	-0.0065	0.0105	35084	55762	0	0.444	6	30849088	6	30849088	*	rs3132578	W	6	30816865	chr6:30816865	rs3132578	a	t	0.4148	-0.0283	0.0065	1.304e-05	30816865	30849088	6	30849088	6	30849088	*	W	-0.619048	-4.35385
chr4:181419775:C:T	0.3379	T	C	0.5854	0.0099	0.0103	36659	63137	0	0.9757	4	181419775	4	181419775	*	rs10866246	Y	4	182340928	chr4:182340928	rs10866246	t	c	0.587	0.0238	0.0065	0.0002461	182340928	181419775	4	181419775	4	181419775	*	Y	0.961165	3.66154
chr3:9382941:C:G	0.2883	C	G	0.4098	-0.0112	0.0105	36659	63137	2.7	0.4167	3	9382941	3	9382941	*	rs2600194	S	3	9424625	chr3:9424625	rs2600194	c	g	0.3986	0.0293	0.0065	6.375e-06	9424625	9382941	3	9382941	3	9382941	*	S	-1.06667	4.50769
chr3:114601065:G:A	0.06796	A	G	0.0842	0.033	0.0181	36659	63137	0	0.8133	3	114601065	3	114601065	*	rs74782578	R	3	114319912	chr3:114319912	rs74782578	a	g	0.0806	-0.0516	0.0118	1.293e-05	114319912	114601065	3	114601065	3	114601065	*	R	1.8232	-4.37288
chr3:13333232:A:G	0.9286	A	G	0.4502	0.0009	0.0102	36659	63137	2.2	0.421	3	13333232	3	13333232	*	rs6769425	R	3	13374732	chr3:13374732	rs6769425	a	g	0.4537	0.0274	0.0064	1.786e-05	13374732	13333232	3	13333232	3	13333232	*	R	0.0882353	4.28125
chr6:20724019:G:A	0.6491	A	G	0.1407	-0.0066	0.0145	36659	63137	3.7	0.4073	6	20724019	6	20724019	*	rs6903744	R	6	20724250	chr6:20724250	rs6903744	a	g	0.1368	0.1319	0.0092	1.752e-46	20724250	20724019	6	20724019	6	20724019	*	R	-0.455172	14.337
chr4:94180487:C:T	0.4979	T	C	0.4557	0.0069	0.0102	36659	63137	29.1	0.1681	4	94180487	4	94180487	*	rs10212784	Y	4	95101638	chr4:95101638	rs10212784	t	c	0.4653	-0.0355	0.0068	1.826e-07	95101638	94180487	4	94180487	4	94180487	*	Y	0.676471	-5.22059
chr8:94850469:A:G	2.707e-05	A	G	0.541	-0.0424	0.0101	36659	63137	16.7	0.2844	8	94850469	8	94850469	*	rs3779789	R	8	95862697	chr8:95862697	rs3779789	a	g	0.5513	0.0423	0.0064	3.52e-11	95862697	94850469	8	94850469	8	94850469	*	R	-4.19802	6.60937
chr5:56603912:T:C	0.9967	T	C	0.7538	0	0.0118	36659	63137	0	0.7434	5	56603912	5	56603912	*	rs10074134	Y	5	55899739	chr5:55899739	rs10074134	t	c	0.7482	-0.027	0.0073	0.0002297	55899739	56603912	5	56603912	5	56603912	*	Y	0	-3.69863
chr13:66197100:A:G	0.1763	A	G	0.3774	-0.0141	0.0105	36659	63137	0	0.7851	13	66197100	13	66197100	*	rs7993573	R	13	66771232	chr13:66771232	rs7993573	a	g	0.3635	-0.0328	0.0067	9.839e-07	66771232	66197100	13	66197100	13	66197100	*	R	-1.34286	-4.89552
chr2:226258370:C:T	0.6788	T	C	0.6182	0.0043	0.0104	36659	63137	0	0.5251	2	226258370	2	226258370	*	rs1515108	Y	2	227123086	chr2:227123086	rs1515108	t	c	0.6281	0.0902	0.0066	1.443e-42	227123086	226258370	2	226258370	2	226258370	*	Y	0.413462	13.6667
chr7:23862870:G:A	0.4247	A	G	0.4327	0.0081	0.0102	36659	63137	10.5	0.3441	7	23862870	7	23862870	*	rs12700495	R	7	23902489	chr7:23902489	rs12700495	a	g	0.4464	0.0245	0.0064	0.000125	23902489	23862870	7	23862870	7	23862870	*	R	0.794118	3.82812
chr17:12704091:G:A	0.7967	A	G	0.0278	-0.0083	0.0322	36025	56356	3.5	0.4054	17	12704091	17	12704091	*	rs12938217	R	17	12607408	chr17:12607408	rs12938217	a	g	0.0303	-0.0765	0.021	0.0002779	12607408	12704091	17	12704091	17	12704091	*	R	-0.257764	-3.64286
chr4:118230345:G:A	0.02138	A	G	0.0873	0.0412	0.0179	36659	63137	0	0.8275	4	118230345	4	118230345	*	rs71608355	R	4	119151500	chr4:119151500	rs71608355	a	g	0.0937	0.0479	0.0109	1.088e-05	119151500	118230345	4	118230345	4	118230345	*	R	2.30168	4.3945
chr2:158546159:G:A	0.2657	A	G	0.138	-0.0163	0.0147	36659	63137	0	0.5304	2	158546159	2	158546159	*	rs60755967	R	2	159402671	chr2:159402671	rs60755967	a	g	0.124	0.0409	0.0097	2.665e-05	159402671	158546159	2	158546159	2	158546159	*	R	-1.10884	4.21649
chr8:128531703:G:A	0.2115	A	G	0.1324	-0.0184	0.0147	36659	63137	19.8	0.255	8	128531703	8	128531703	*	rs10088218	R	8	129543949	chr8:129543949	rs10088218	a	g	0.1295	0.0533	0.0094	1.547e-08	129543949	128531703	8	128531703	8	128531703	*	R	-1.2517	5.67021
chr4:95020375:C:T	0.04224	T	C	0.6249	-0.0212	0.0105	36659	63137	0	0.995	4	95020375	4	95020375	*	rs6532526	Y	4	95941526	chr4:95941526	rs6532526	t	c	0.6141	-0.0261	0.0065	5.805e-05	95941526	95020375	4	95020375	4	95020375	*	Y	-2.01905	-4.01538
chr19:45660538:A:C	0.1757	A	C	0.6975	0.0149	0.011	36659	63137	43.2	0.06207	19	45660538	19	45660538	*	rs8109244	M	19	46163796	chr19:46163796	rs8109244	a	c	0.7008	-0.0641	0.007	6.392e-20	46163796	45660538	19	45660538	19	45660538	*	M	1.35455	-9.15714
chr2:160387562:A:C	0.167	A	C	0.3085	0.0151	0.0109	36659	63137	0	0.4665	2	160387562	2	160387562	*	rs6711540	M	2	161244073	chr2:161244073	rs6711540	a	c	0.2857	-0.039	0.0071	4.309e-08	161244073	160387562	2	160387562	2	160387562	*	M	1.38532	-5.49296
chr1:245032315:T:C	0.8488	T	C	0.6464	-0.002	0.0107	36659	63137	0	0.9699	1	245032315	1	245032315	*	rs630432	Y	1	245195617	chr1:245195617	rs630432	t	c	0.6702	-0.0247	0.0068	0.0002842	245195617	245032315	1	245032315	1	245032315	*	Y	-0.186916	-3.63235
chr15:41758192:A:G	0.5124	A	G	0.6894	0.0071	0.0109	36659	63137	0	0.8198	15	41758192	15	41758192	*	rs17678310	R	15	42050390	chr15:42050390	rs17678310	a	g	0.6939	0.0321	0.0069	3.397e-06	42050390	41758192	15	41758192	15	41758192	*	R	0.651376	4.65217
chr6:31120464:C:T	0.0155	T	C	0.7318	-0.0274	0.0113	36390	62462	0	0.6124	6	31120464	6	31120464	*	rs2302397	Y	6	31088241	chr6:31088241	rs386564366	t	c	0.7247	0.0296	0.0072	4.182e-05	31088241	31120464	6	31120464	6	31120464	*	Y	-2.42478	4.11111
chr3:64882664:C:T	0.8501	T	C	0.6628	-0.002	0.0108	36659	63137	0	0.6061	3	64882664	3	64882664	*	rs704439	Y	3	64868339	chr3:64868339	rs704439	t	c	0.6681	0.0328	0.0068	1.439e-06	64868339	64882664	3	64882664	3	64882664	*	Y	-0.185185	4.82353
chr10:75086620:T:C	0.4875	T	C	0.6412	-0.0073	0.0105	36659	63137	25.1	0.2048	10	75086620	10	75086620	*	rs10740449	Y	10	76846378	chr10:76846378	rs10740449	t	c	0.6374	-0.0243	0.0066	0.0002297	76846378	75086620	10	75086620	10	75086620	*	Y	-0.695238	-3.68182
chr6:138449403:G:A	0.08281	A	G	0.1592	0.0242	0.014	36659	63137	0	0.9958	6	138449403	6	138449403	*	rs12527564	R	6	138770540	chr6:138770540	rs12527564	a	g	0.1518	0.0421	0.0089	2.24e-06	138770540	138449403	6	138449403	6	138449403	*	R	1.72857	4.73034
chr9:123092038:A:G	0.02962	A	G	0.9342	-0.0441	0.0203	36659	63137	0	0.4657	9	123092038	9	123092038	*	rs78927059	R	9	125854317	chr9:125854317	rs78927059	a	g	0.9269	0.0464	0.0128	0.0002807	125854317	123092038	9	123092038	9	123092038	*	R	-2.17241	3.625
chr8:117094103:A:G	0.2711	A	G	0.8562	0.0159	0.0144	36659	63137	6.2	0.3847	8	117094103	8	117094103	*	rs4514015	R	8	118106342	chr8:118106342	rs4514015	a	g	0.8576	-0.0325	0.0091	0.0003599	118106342	117094103	8	117094103	8	117094103	*	R	1.10417	-3.57143
chr5:102986201:C:T	0.6554	T	C	0.3194	0.0048	0.0108	36659	63137	20.1	0.2519	5	102986201	5	102986201	*	rs56372231	Y	5	102321905	chr5:102321905	rs56372231	t	c	0.3287	0.0422	0.0068	5.62e-10	102321905	102986201	5	102986201	5	102986201	*	Y	0.444444	6.20588
chr17:80765363:G:T	0.4665	T	G	0.2494	0.0085	0.0117	36659	63137	0	0.6087	17	80765363	17	80765363	*	rs11869890	D	17	78739163	chr17:78739163	rs11869890	t	g	0.2523	0.0279	0.0073	0.0001408	78739163	80765363	17	80765363	17	80765363	*	D	0.726496	3.82192
chr6:131576138:C:T	0.6846	T	C	0.1551	0.0057	0.0141	36659	63137	33.1	0.134	6	131576138	6	131576138	*	rs2781668	Y	6	131897278	chr6:131897278	rs2781668	t	c	0.1725	0.0303	0.0085	0.0003533	131897278	131576138	6	131576138	6	131576138	*	Y	0.404255	3.56471
chr19:44690695:T:C	6.47e-11	T	C	0.9628	0.1823	0.0279	36659	63137	32.3	0.141	19	44690695	19	44690695	*	rs11879980	Y	19	45193967	chr19:45193967	rs11879980	t	c	0.9575	0.0154	0.0161	0.3395	45193967	44690695	19	44690695	19	44690695	*	Y	6.53405	0.956522
chr15:76184814:G:A	0.2071	A	G	0.5464	-0.0129	0.0102	36659	63137	0	0.5221	15	76184814	15	76184814	*	rs12595738	V	15	76477155	chr15:76477155	rs12595738	a	g	0.5492	0.0239	0.0064	0.0001825	76477155	76184814	15	76184814	15	76184814	*	V	-1.26471	3.73438
chr11:17246801:C:T	0.3175	T	C	0.4006	0.0103	0.0103	36659	63137	10.6	0.3437	11	17246801	11	17246801	*	rs4508187	Y	11	17268348	chr11:17268348	rs4508187	t	c	0.4038	0.0313	0.0065	1.424e-06	17268348	17246801	11	17246801	11	17246801	*	Y	1	4.81538
chr11:66258208:G:A	0.3024	A	G	0.1702	0.0137	0.0133	36659	63137	0	0.5669	11	66258208	11	66258208	*	rs11227439	R	11	66025679	chr11:66025679	rs11227439	a	g	0.1681	0.0298	0.0085	0.0004418	66025679	66258208	11	66258208	11	66258208	*	R	1.03008	3.50588
chr10:87939452:C:T	0.8441	T	C	0.333	0.0021	0.0107	36659	63137	0	0.967	10	87939452	10	87939452	*	rs2673803	Y	10	89699209	chr10:89699209	rs2673803	t	c	0.3414	0.0238	0.0067	0.0003827	89699209	87939452	10	87939452	10	87939452	*	Y	0.196262	3.55224
chr17:37745906:G:A	0.4066	A	G	0.2647	-0.0107	0.0128	36390	62462	0	0.8552	17	37745906	17	37745906	*	rs9913260	R	17	36105897	chr17:36105897	rs9913260	a	g	0.2526	0.0561	0.0076	2.139e-13	36105897	37745906	17	37745906	17	37745906	*	R	-0.835937	7.38158
chr12:60857033:A:T	0.9384	A	T	0.1855	0.001	0.0132	36659	63137	0	0.6517	12	60857033	12	60857033	*	rs11173646	W	12	61250814	chr12:61250814	rs11173646	a	t	0.1738	0.0303	0.0084	0.0002976	61250814	60857033	12	60857033	12	60857033	*	W	0.0757576	3.60714
chr6:32611108:T:C	0.715	T	C	0.1483	0.0053	0.0145	35353	56437	48	0.05226	6	32611108	6	32611108	*	rs9271203	Y	6	32578885	chr6:32578885	rs9271203	t	c	0.1685	-0.068	0.0087	5.084e-15	32578885	32611108	6	32611108	6	32611108	*	Y	0.365517	-7.81609
chr5:102915301:G:A	0.3849	A	G	0.3151	0.0094	0.0109	36659	63137	25.1	0.2049	5	102915301	5	102915301	*	rs55641526	R	5	102251005	chr5:102251005	rs55641526	a	g	0.3237	0.042	0.0068	6.771e-10	102251005	102915301	5	102915301	5	102915301	*	R	0.862385	6.17647
chr1:8110594:C:T	0.7037	T	C	0.4588	-0.004	0.0104	36659	63137	0	0.4798	1	8110594	1	8110594	*	rs12138545	Y	1	8170654	chr1:8170654	rs12138545	t	c	0.4563	0.0225	0.0064	0.0004269	8170654	8110594	1	8110594	1	8110594	*	Y	-0.384615	3.51562
chr4:17653025:T:C	0.5347	T	C	0.3944	0.0064	0.0103	36659	63137	1.6	0.4265	4	17653025	4	17653025	*	rs3815413	Y	4	17654648	chr4:17654648	rs3815413	t	c	0.3849	0.0257	0.0066	9.773e-05	17654648	17653025	4	17653025	4	17653025	*	Y	0.621359	3.89394
chr15:77570464:G:A	0.1574	A	G	0.672	-0.0152	0.0107	36659	63137	0	0.8139	15	77570464	15	77570464	*	rs2458035	R	15	77862806	chr15:77862806	rs2458035	a	g	0.6779	-0.0426	0.0068	3.862e-10	77862806	77570464	15	77570464	15	77570464	*	R	-1.42056	-6.26471
chr11:93454641:T:A	0.6643	A	T	0.805	0.0056	0.0128	36659	63137	13	0.3202	11	93454641	11	93454641	*	rs3133443	W	11	93187807	chr11:93187807	rs3133443	a	t	0.805	0.0345	0.0081	1.875e-05	93187807	93454641	11	93454641	11	93454641	*	W	0.4375	4.25926
chr11:65476213:C:A	0.5492	A	C	0.3156	0.0065	0.0108	36659	63137	6.2	0.3846	11	65476213	11	65476213	*	rs2508711	M	11	65243684	chr11:65243684	rs2508711	a	c	0.3186	0.0426	0.0068	3.862e-10	65243684	65476213	11	65476213	11	65476213	*	M	0.601852	6.26471
chr13:50269880:A:G	0.1173	A	G	0.9642	-0.0427	0.0272	36659	63137	0	0.4809	13	50269880	13	50269880	*	rs77871802	R	13	50844016	chr13:50844016	rs77871802	a	g	0.9624	0.0633	0.0169	0.0001733	50844016	50269880	13	50269880	13	50269880	*	R	-1.56985	3.74556
chr8:8738810:G:A	0.8909	A	G	0.2064	-0.0017	0.0124	36390	62462	29.6	0.1728	8	8738810	8	8738810	*	rs7817377	R	8	8596320	chr8:8596320	rs7817377	a	g	0.2024	-0.0325	0.008	4.422e-05	8596320	8738810	8	8738810	8	8738810	*	R	-0.137097	-4.0625
chr18:42413424:C:T	0.6796	T	C	0.7891	-0.0051	0.0124	36659	63137	70	0.0002376	18	42413424	18	42413424	*	rs346269	Y	18	39993389	chr18:39993389	rs346269	t	c	0.7946	-0.0327	0.0079	3.125e-05	39993389	42413424	18	42413424	18	42413424	*	Y	-0.41129	-4.13924
chr3:15884723:C:T	0.1794	T	C	0.6037	-0.0138	0.0103	36659	63137	0	0.8328	3	15884723	3	15884723	*	rs11128769	Y	3	15926230	chr3:15926230	rs11128769	t	c	0.5946	-0.0305	0.0065	2.622e-06	15926230	15884723	3	15884723	3	15884723	*	Y	-1.33981	-4.69231
chr5:157640483:G:A	0.4896	A	G	0.3843	-0.0072	0.0103	36659	63137	11.9	0.3305	5	157640483	5	157640483	*	rs10040353	D	5	157067491	chr5:157067491	rs10040353	a	g	0.375	-0.0242	0.0066	0.0002437	157067491	157640483	5	157640483	5	157640483	*	D	-0.699029	-3.66667
chr8:84578921:C:T	0.5713	T	C	0.226	-0.0069	0.0121	36659	63137	0	0.9699	8	84578921	8	84578921	*	rs1730826	Y	8	85491156	chr8:85491156	rs1730826	t	c	0.2351	-0.0269	0.0076	0.0004325	85491156	84578921	8	84578921	8	84578921	*	Y	-0.570248	-3.53947
chr11:8685686:C:T	0.2058	T	C	0.1803	0.0168	0.0133	36659	63137	0	0.881	11	8685686	11	8685686	*	rs6735	Y	11	8707233	chr11:8707233	rs6735	t	c	0.166	-0.031	0.0088	0.0004239	8707233	8685686	11	8685686	11	8685686	*	Y	1.26316	-3.52273
chr8:135568123:G:A	0.5056	A	G	0.7206	0.0076	0.0114	36659	63137	0	0.9948	8	135568123	8	135568123	*	rs4364668	R	8	136580366	chr8:136580366	rs4364668	a	g	0.7373	0.0264	0.0072	0.0002579	136580366	135568123	8	135568123	8	135568123	*	R	0.666667	3.66667
chr12:121111125:C:T	0.5861	T	C	0.038	0.0144	0.0264	36659	63137	0	0.5971	12	121111125	12	121111125	*	rs58717055	Y	12	121548928	chr12:121548928	rs58717055	t	c	0.0457	0.0755	0.0155	1.103e-06	121548928	121111125	12	121111125	12	121111125	*	Y	0.545455	4.87097
chr3:186107114:C:T	0.709	T	C	0.8033	0.0049	0.0132	36659	63137	0	0.508	3	186107114	3	186107114	*	rs1356292	Y	3	185824903	chr3:185824903	rs1356292	t	c	0.8096	0.029	0.0082	0.0003838	185824903	186107114	3	186107114	3	186107114	*	Y	0.371212	3.53659
chr15:49441549:C:T	0.2098	T	C	0.2404	0.0148	0.0118	36659	63137	3.3	0.411	15	49441549	15	49441549	*	rs7168316	Y	15	49733746	chr15:49733746	rs7168316	t	c	0.2371	-0.028	0.0075	0.0002038	49733746	49441549	15	49441549	15	49441549	*	Y	1.25424	-3.73333
chr4:102690980:G:A	0.1703	A	G	0.6532	0.0147	0.0107	36659	63137	0	0.864	4	102690980	4	102690980	*	rs227371	R	4	103612137	chr4:103612137	rs227371	a	g	0.6615	0.0322	0.0067	1.545e-06	103612137	102690980	4	102690980	4	102690980	*	R	1.37383	4.80597
chr5:23371527:A:C	0.1382	A	C	0.9026	-0.0256	0.0173	36659	63137	0	0.7061	5	23371527	5	23371527	*	rs13173527	H	5	23371636	chr5:23371636	rs13173527	a	c	0.8974	-0.038	0.0105	0.0002842	23371636	23371527	5	23371527	5	23371527	*	H	-1.47977	-3.61905
chr8:109078782:C:T	0.8036	T	C	0.5946	0.0026	0.0104	36659	63137	0	0.5591	8	109078782	8	109078782	*	rs3110054	H	8	110091011	chr8:110091011	rs3110054	t	c	0.6044	-0.0257	0.0065	7.527e-05	110091011	109078782	8	109078782	8	109078782	*	H	0.25	-3.95385
chr13:113613886:T:C	0.4265	T	C	0.6374	-0.0084	0.0106	36659	63137	9.1	0.3574	13	113613886	13	113613886	*	rs9577595	Y	13	114268201	chr13:114268201	rs9577595	t	c	0.6414	-0.0247	0.0066	0.0001807	114268201	113613886	13	113613886	13	113613886	*	Y	-0.792453	-3.74242
chr19:19219115:C:T	0.166	T	C	0.0705	0.0275	0.0199	36659	63137	51.9	0.02252	19	19219115	19	19219115	*	rs2228603	H	19	19329924	chr19:19329924	rs2228603	t	c	0.076	0.066	0.0121	5.507e-08	19329924	19219115	19	19219115	19	19219115	*	H	1.38191	5.45455
chr13:99739628:T:A	0.5267	A	T	0.0369	-0.0172	0.0272	36659	63137	39.9	0.08287	13	99739628	13	99739628	*	rs61974433	W	13	100391882	chr13:100391882	rs61974433	a	t	0.0322	-0.0734	0.0186	8.203e-05	100391882	99739628	13	99739628	13	99739628	*	W	-0.632353	-3.94624
chr3:115362981:T:A	0.1729	A	T	0.1139	0.0215	0.0158	36659	63137	31.4	0.1486	3	115362981	3	115362981	*	rs11715303	W	3	115081828	chr3:115081828	rs11715303	a	t	0.1079	0.0451	0.0103	1.106e-05	115081828	115362981	3	115362981	3	115362981	*	W	1.36076	4.37864
chr20:52580172:C:T	0.7453	T	C	0.6831	0.0036	0.0109	36659	63137	0.5	0.436	20	52580172	20	52580172	*	rs4811369	Y	20	51196711	chr20:51196711	rs4811369	t	c	0.6884	0.0257	0.0069	0.0002	51196711	52580172	20	52580172	20	52580172	*	Y	0.330275	3.72464
chr15:77219703:A:G	0.6638	A	G	0.6332	-0.0045	0.0105	36659	63137	0	0.7478	15	77219703	15	77219703	*	rs11636803	R	15	77512045	chr15:77512045	rs11636803	a	g	0.6348	-0.0294	0.0066	8.308e-06	77512045	77219703	15	77219703	15	77219703	*	R	-0.428571	-4.45455
chr3:18654576:A:G	0.6719	A	G	0.2937	-0.0047	0.0111	36659	63137	0	0.5825	3	18654576	3	18654576	*	rs9310571	R	3	18696068	chr3:18696068	rs9310571	a	g	0.2817	-0.0254	0.0071	0.0003604	18696068	18654576	3	18654576	3	18654576	*	R	-0.423423	-3.57746
chr11:16790850:G:A	0.2152	A	G	0.0948	-0.0215	0.0174	36659	63137	0	0.767	11	16790850	11	16790850	*	rs35142528	R	11	16812397	chr11:16812397	rs35142528	a	g	0.1044	-0.0376	0.0106	0.0003772	16812397	16790850	11	16790850	11	16790850	*	R	-1.23563	-3.54717
chr8:9516610:C:T	0.08465	T	C	0.0422	0.0439	0.0255	36390	62462	0	0.7867	8	9516610	8	9516610	*	rs117206107	Y	8	9374120	chr8:9374120	rs117206107	t	c	0.0498	-0.0801	0.0152	1.32e-07	9374120	9516610	8	9516610	8	9516610	*	Y	1.72157	-5.26974
chr4:184696631:C:T	0.5185	T	C	0.168	0.0088	0.0136	36659	63137	34.5	0.1224	4	184696631	4	184696631	*	rs10013685	Y	4	185617785	chr4:185617785	rs10013685	t	c	0.1555	-0.0315	0.0088	0.0003415	185617785	184696631	4	184696631	4	184696631	*	Y	0.647059	-3.57955
chr20:52481026:A:G	0.8691	A	G	0.7196	0.0018	0.0112	36659	63137	0	0.5143	20	52481026	20	52481026	*	rs6126577	R	20	51097565	chr20:51097565	rs6126577	a	g	0.7152	0.0279	0.007	6.974e-05	51097565	52481026	20	52481026	20	52481026	*	R	0.160714	3.98571
chr4:67029703:T:C	0.9161	T	C	0.4467	-0.0011	0.0102	36659	63137	0	0.6673	4	67029703	4	67029703	*	rs33912520	Y	4	67895421	chr4:67895421	rs33912520	t	c	0.4325	0.0277	0.0065	1.98e-05	67895421	67029703	4	67029703	4	67029703	*	Y	-0.107843	4.26154
chr1:205196194:A:C	0.1306	A	C	0.7655	-0.0179	0.0119	36659	63137	0	0.8183	1	205196194	1	205196194	*	rs6687271	M	1	205165322	chr1:205165322	rs6687271	a	c	0.7521	-0.0402	0.0073	4.136e-08	205165322	205196194	1	205196194	1	205196194	*	M	-1.5042	-5.50685
chr2:104545005:T:C	0.9324	T	C	0.7309	0.001	0.0114	36659	63137	0	0.9941	2	104545005	2	104545005	*	rs10176164	Y	2	105161463	chr2:105161463	rs10176164	t	c	0.7255	0.0249	0.0071	0.00047	105161463	104545005	2	104545005	2	104545005	*	Y	0.0877193	3.50704
chr10:91961268:A:G	0.0728	A	G	0.2646	-0.0206	0.0115	36659	63137	25.2	0.2037	10	91961268	10	91961268	*	rs4642987	R	10	93721025	chr10:93721025	rs4642987	a	g	0.2579	0.0382	0.0072	1.239e-07	93721025	91961268	10	91961268	10	91961268	*	R	-1.7913	5.30556
chr14:25464616:A:G	0.5494	A	G	0.7169	-0.0067	0.0113	36659	63137	43.1	0.06256	14	25464616	14	25464616	*	rs35772441	R	14	25933822	chr14:25933822	rs35772441	a	g	0.7244	0.0337	0.0071	2.209e-06	25933822	25464616	14	25464616	14	25464616	*	R	-0.59292	4.74648
chr8:9291320:G:C	0.01029	C	G	0.3645	-0.0273	0.0106	36390	62462	1.5	0.4247	8	9291320	8	9291320	*	rs7002693	S	8	9148830	chr8:9148830	rs7002693	c	g	0.3768	0.0286	0.0067	1.972e-05	9148830	9291320	8	9291320	8	9291320	*	S	-2.57547	4.26866
chr14:58459008:C:T	0.6078	T	C	0.6439	-0.0055	0.0106	36659	63137	0	0.536	14	58459008	14	58459008	*	rs1743720	Y	14	58925726	chr14:58925726	rs1743720	t	c	0.6402	0.0262	0.0067	9.234e-05	58925726	58459008	14	58459008	14	58459008	*	Y	-0.518868	3.91045
chr14:91598143:T:C	0.8844	T	C	0.8283	-0.002	0.0134	36659	63137	20.9	0.2441	14	91598143	14	91598143	*	rs61991990	Y	14	92064487	chr14:92064487	rs61991990	t	c	0.8257	0.0344	0.0085	4.988e-05	92064487	91598143	14	91598143	14	91598143	*	Y	-0.149254	4.04706
chr7:70137919:C:A	0.6901	A	C	0.2545	0.0046	0.0116	36659	63137	32.4	0.14	7	70137919	7	70137919	*	rs6460537	M	7	69602905	chr7:69602905	rs6460537	a	c	0.2595	0.0301	0.0072	3.094e-05	69602905	70137919	7	70137919	7	70137919	*	M	0.396552	4.18056
chr2:67654359:G:A	0.1494	A	G	0.4906	-0.0146	0.0102	36659	63137	0	0.7252	2	67654359	2	67654359	*	rs13429296	R	2	67881491	chr2:67881491	rs13429296	a	g	0.5045	-0.023	0.0064	0.0003168	67881491	67654359	2	67654359	2	67654359	*	R	-1.43137	-3.59375
chr1:106669989:G:A	0.3929	A	G	0.753	0.0101	0.0118	36659	63137	0	0.7241	1	106669989	1	106669989	*	rs4914981	R	1	107212611	chr1:107212611	rs4914981	a	g	0.7574	0.0263	0.0074	0.0004034	107212611	106669989	1	106669989	1	106669989	*	R	0.855932	3.55405
chr6:31509684:C:T	0.1644	T	C	0.7878	-0.0171	0.0123	36390	62462	0	0.4909	6	31509684	6	31509684	*	rs3132464	Y	6	31477461	chr6:31477461	rs3132464	t	c	0.7654	0.0507	0.0076	3.283e-11	31477461	31509684	6	31509684	6	31509684	*	Y	-1.39024	6.67105
chr6:167034780:T:C	0.6932	T	C	0.9836	-0.0155	0.0394	36659	63137	0	0.9858	6	167034780	6	167034780	*	rs73031587	Y	6	167448268	chr6:167448268	rs73031587	t	c	0.9841	-0.0983	0.0258	0.0001354	167448268	167034780	6	167034780	6	167034780	*	Y	-0.393401	-3.81008
chr3:184037743:A:C	0.0147	A	C	0.4376	0.0249	0.0102	36659	63137	2.9	0.4144	3	184037743	3	184037743	*	rs1467257	M	3	183755531	chr3:183755531	rs1467257	a	c	0.4427	0.0279	0.0065	1.724e-05	183755531	184037743	3	184037743	3	184037743	*	M	2.44118	4.29231
chr3:138038919:T:C	0.5232	T	C	0.5163	0.0065	0.0102	36659	63137	4.5	0.4002	3	138038919	3	138038919	*	rs228868	Y	3	137757761	chr3:137757761	rs228868	t	c	0.5189	-0.0228	0.0064	0.0003572	137757761	138038919	3	138038919	3	138038919	*	Y	0.637255	-3.5625
chr11:86141937:G:A	1.21e-25	A	G	0.5287	0.1057	0.0101	36659	63137	0	0.7576	11	86141937	11	86141937	*	rs10792831	R	11	85852979	chr11:85852979	rs10792831	a	g	0.5096	0.001	0.0063	0.8735	85852979	86141937	11	86141937	11	86141937	*	R	10.4653	0.15873
chr13:113562440:G:C	0.4866	C	G	0.3557	0.0074	0.0106	36659	63137	17.8	0.2743	13	113562440	13	113562440	*	rs7325665	S	13	114216755	chr13:114216755	rs7325665	c	g	0.3492	0.0265	0.0067	7.664e-05	114216755	113562440	13	113562440	13	113562440	*	S	0.698113	3.95522
chr6:56415872:A:G	0.2861	A	G	0.8134	-0.0139	0.013	36659	63137	0	0.7896	6	56415872	6	56415872	*	rs645774	R	6	56280670	chr6:56280670	rs645774	a	g	0.799	0.0299	0.008	0.0001716	56280670	56415872	6	56415872	6	56415872	*	R	-1.06923	3.7375
chr20:63774510:G:C	0.5848	C	G	0.5634	0.0057	0.0103	36659	63137	0	0.5603	20	63774510	20	63774510	*	rs6122166	B	20	62405863	chr20:62405863	rs6122166	c	g	0.5664	0.0234	0.0065	0.0003125	62405863	63774510	20	63774510	20	63774510	*	B	0.553398	3.6
chr7:39360730:A:G	0.0785	A	G	0.8427	-0.0242	0.0138	36659	63137	0	0.5567	7	39360730	7	39360730	*	rs4437552	R	7	39400329	chr7:39400329	rs4437552	a	g	0.8393	0.0343	0.0087	7.916e-05	39400329	39360730	7	39360730	7	39360730	*	R	-1.75362	3.94253
chr6:126654640:G:T	0.8804	T	G	0.503	-0.0015	0.0101	36659	63137	0	0.5862	6	126654640	6	126654640	*	rs4895813	K	6	126975786	chr6:126975786	rs4895813	t	g	0.4906	0.0471	0.0064	1.649e-13	126975786	126654640	6	126654640	6	126654640	*	K	-0.148515	7.35938
chr12:121398486:T:C	0.02938	T	C	0.9038	0.0377	0.0173	36659	63137	28.3	0.1758	12	121398486	12	121398486	*	rs11837988	Y	12	121836289	chr12:121836289	rs11837988	t	c	0.8963	-0.0404	0.0105	0.0001141	121836289	121398486	12	121398486	12	121398486	*	Y	2.17919	-3.84762
chr5:87241273:C:G	0.9843	C	G	0.7292	0.0002	0.0114	36659	63137	0	0.6732	5	87241273	5	87241273	*	rs6893634	S	5	86537090	chr5:86537090	rs6893634	c	g	0.7349	-0.0332	0.0072	4.317e-06	86537090	87241273	5	87241273	5	87241273	*	S	0.0175439	-4.61111
chr19:44723891:A:T	4.774e-16	A	T	0.9854	-0.3581	0.0441	36227	62057	13.9	0.318	19	44723891	19	44723891	*	rs150820726	W	19	45227155	chr19:45227155	rs150820726	a	t	0.9824	0.0799	0.0299	0.007625	45227155	44723891	19	44723891	19	44723891	*	W	-8.12018	2.67224
chr12:46029476:C:A	0.1157	A	C	0.3722	0.0164	0.0104	36659	63137	21.1	0.2421	12	46029476	12	46029476	*	rs11183293	M	12	46423259	chr12:46423259	rs11183293	a	c	0.3757	0.0233	0.0066	0.0004119	46423259	46029476	12	46029476	12	46029476	*	M	1.57692	3.5303
chr2:27184076:T:A	0.09477	A	T	0.7006	0.0185	0.0111	36659	63137	0	0.8397	2	27184076	2	27184076	*	rs1659695	W	2	27406944	chr2:27406944	rs1659695	a	t	0.7047	-0.0266	0.007	0.0001495	27406944	27184076	2	27184076	2	27184076	*	W	1.66667	-3.8
chr5:45800636:T:C	0.3027	T	C	0.2702	0.0119	0.0115	36659	63137	0	0.6987	5	45800636	5	45800636	*	rs4866978	Y	5	45800738	chr5:45800738	rs4866978	t	c	0.2659	0.0263	0.0072	0.0002722	45800738	45800636	5	45800636	5	45800636	*	Y	1.03478	3.65278
chr4:163925315:C:T	0.6287	T	C	0.623	0.0051	0.0105	36659	63137	0	0.7636	4	163925315	4	163925315	*	rs13139269	Y	4	164846467	chr4:164846467	rs13139269	t	c	0.6247	-0.0238	0.0066	0.0003084	164846467	163925315	4	163925315	4	163925315	*	Y	0.485714	-3.60606
chr5:158541247:C:T	0.8827	T	C	0.2161	-0.0018	0.0123	36659	63137	0	0.7996	5	158541247	5	158541247	*	rs2162858	Y	5	157968255	chr5:157968255	rs2162858	t	c	0.2049	0.0389	0.008	1.016e-06	157968255	158541247	5	158541247	5	158541247	*	Y	-0.146341	4.8625
chr6:167042998:A:G	0.6538	A	G	0.9836	-0.0176	0.0393	36659	63137	0	0.9901	6	167042998	6	167042998	*	rs73033025	R	6	167456486	chr6:167456486	rs73033025	a	g	0.9841	-0.0972	0.0258	0.0001608	167456486	167042998	6	167042998	6	167042998	*	R	-0.447837	-3.76744
chr22:46326297:G:A	0.8782	A	G	0.1009	-0.0026	0.0167	36659	63137	6	0.3868	22	46326297	22	46326297	*	rs11703564	R	22	46722194	chr22:46722194	rs11703564	a	g	0.1032	0.0422	0.0108	9.113e-05	46722194	46326297	22	46326297	22	46326297	*	R	-0.155689	3.90741
chr9:93684413:C:G	0.01894	C	G	0.706	-0.0259	0.011	36659	63137	2	0.4225	9	93684413	9	93684413	*	rs10761256	S	9	96446695	chr9:96446695	rs10761256	c	g	0.7123	-0.0325	0.007	3.606e-06	96446695	93684413	9	93684413	9	93684413	*	S	-2.35455	-4.64286
chr6:97970761:T:C	0.8792	T	C	0.4458	-0.0015	0.0102	36659	63137	0	0.5754	6	97970761	6	97970761	*	rs9490266	Y	6	98418637	chr6:98418637	rs9490266	t	c	0.4438	-0.0251	0.0064	8.496e-05	98418637	97970761	6	97970761	6	97970761	*	Y	-0.147059	-3.92188
chr19:45138786:G:A	6.419e-31	A	G	0.1015	0.193	0.0167	36659	63137	69.7	0.0002727	19	45138786	19	45138786	*	rs10401157	R	19	45642044	chr19:45642044	rs10401157	a	g	0.1011	-0.0271	0.0109	0.01282	45642044	45138786	19	45138786	19	45138786	*	R	11.5569	-2.48624
chr3:136345705:G:A	0.842	A	G	0.699	0.0022	0.0111	36659	63137	0	0.9529	3	136345705	3	136345705	*	rs695983	R	3	136064547	chr3:136064547	rs695983	a	g	0.7141	0.0315	0.0071	9.675e-06	136064547	136345705	3	136345705	3	136345705	*	R	0.198198	4.43662
chr18:42341051:A:G	0.414	A	G	0.6508	-0.0086	0.0106	36659	63137	67.1	0.0007414	18	42341051	18	42341051	*	rs391148	R	18	39921016	chr18:39921016	rs391148	a	g	0.6662	-0.0273	0.0068	6.037e-05	39921016	42341051	18	42341051	18	42341051	*	R	-0.811321	-4.01471
chr3:53136158:C:T	0.5118	T	C	0.3016	-0.0074	0.0112	36659	63137	0	0.9367	3	53136158	3	53136158	*	rs9872260	Y	3	53170174	chr3:53170174	rs9872260	t	c	0.3055	-0.0268	0.007	0.0001333	53170174	53136158	3	53136158	3	53136158	*	Y	-0.660714	-3.82857
chr7:70341328:A:G	0.5447	A	G	0.7563	-0.0071	0.0118	36659	63137	25.9	0.1975	7	70341328	7	70341328	*	rs10251416	R	7	69806314	chr7:69806314	rs10251416	a	g	0.7546	-0.0298	0.0074	6.106e-05	69806314	70341328	7	70341328	7	70341328	*	R	-0.601695	-4.02703
chr19:40829364:T:G	0.4721	T	G	0.974	-0.0229	0.0319	36390	62462	36.3	0.1175	19	40829364	19	40829364	*	rs144002017	K	19	41335269	chr19:41335269	rs144002017	t	g	0.9736	0.0722	0.0207	0.0004964	41335269	40829364	19	40829364	19	40829364	*	K	-0.717868	3.48792
chr1:65185205:A:T	0.3344	A	T	0.6624	-0.0104	0.0107	36659	63137	0	0.6129	1	65185205	1	65185205	*	rs6588126	W	1	65650888	chr1:65650888	rs6588126	a	t	0.6665	-0.0241	0.0068	0.0003984	65650888	65185205	1	65185205	1	65185205	*	W	-0.971963	-3.54412
chr6:32357515:A:C	0.5876	A	C	0.2311	-0.0067	0.0123	35353	56437	11.8	0.3362	6	32357515	6	32357515	*	rs3117113	M	6	32325292	chr6:32325292	rs3117113	a	c	0.2408	-0.0511	0.0076	2.3e-11	32325292	32357515	6	32357515	6	32357515	*	M	-0.544715	-6.72368
chr15:75599908:C:T	0.3671	T	C	0.2446	0.0106	0.0117	36659	63137	10.2	0.3471	15	75599908	15	75599908	*	rs113860312	Y	15	75892249	chr15:75892249	rs113860312	t	c	0.2654	0.0296	0.0072	4.182e-05	75892249	75599908	15	75599908	15	75599908	*	Y	0.905983	4.11111
chr6:20661611:T:C	0.325	T	C	0.8667	0.0146	0.0148	36659	63137	0	0.6296	6	20661611	6	20661611	*	rs58723416	Y	6	20661842	chr6:20661842	rs58723416	t	c	0.8711	-0.1307	0.0094	9.628e-44	20661842	20661611	6	20661611	6	20661611	*	Y	0.986486	-13.9043
chr6:31644000:T:C	0.5624	T	C	0.1617	0.0079	0.0136	36390	62462	17	0.287	6	31644000	6	31644000	*	rs760293	Y	6	31611777	chr6:31611777	rs760293	t	c	0.1824	-0.0625	0.0084	8.546e-14	31611777	31644000	6	31644000	6	31644000	*	Y	0.580882	-7.44048
chr20:63784340:T:C	0.6429	T	C	0.4367	-0.0048	0.0103	36659	63137	0	0.5182	20	63784340	20	63784340	*	rs6089995	Y	20	62415693	chr20:62415693	rs6089995	t	c	0.4336	-0.0237	0.0066	0.000327	62415693	63784340	20	63784340	20	63784340	*	Y	-0.466019	-3.59091
chr12:21429866:G:T	0.09254	T	G	0.3505	0.0178	0.0106	36659	63137	27.1	0.1861	12	21429866	12	21429866	*	rs12423536	K	12	21582800	chr12:21582800	rs12423536	t	g	0.3574	0.0247	0.0066	0.0001807	21582800	21429866	12	21429866	12	21429866	*	K	1.67925	3.74242
chr10:86366315:G:A	0.217	A	G	0.1798	0.0164	0.0133	36659	63137	0	0.6402	10	86366315	10	86366315	*	rs61856638	D	10	88126072	chr10:88126072	rs61856638	a	g	0.1542	-0.0336	0.0089	0.0001597	88126072	86366315	10	86366315	10	86366315	*	D	1.23308	-3.77528
chr9:94823195:C:T	0.8233	T	C	0.0625	0.0046	0.0208	36659	63137	0	0.9972	9	94823195	9	94823195	*	rs150891531	Y	9	97585477	chr9:97585477	rs150891531	t	c	0.0622	-0.0553	0.0134	3.687e-05	97585477	94823195	9	94823195	9	94823195	*	Y	0.221154	-4.12687
chr10:92708928:T:C	0.05782	T	C	0.1094	-0.0313	0.0165	36659	63137	43.5	0.06021	10	92708928	10	92708928	*	rs11187142	Y	10	94468685	chr10:94468685	rs11187142	t	c	0.104	0.0604	0.0106	1.119e-08	94468685	92708928	10	92708928	10	92708928	*	Y	-1.89697	5.69811
chr17:17996525:A:G	0.5369	A	G	0.6649	0.0066	0.0107	36659	63137	31.6	0.1464	17	17996525	17	17996525	*	rs4506969	R	17	17899839	chr17:17899839	rs4506969	a	g	0.6789	-0.0315	0.0068	3.683e-06	17899839	17996525	17	17996525	17	17996525	*	R	0.616822	-4.63235
chr8:8995760:G:T	0.3835	T	G	0.3849	-0.0091	0.0105	36390	62462	32.6	0.147	8	8995760	8	8995760	*	rs1964356	K	8	8853270	chr8:8853270	rs1964356	t	g	0.3837	0.0365	0.0066	3.14e-08	8853270	8995760	8	8995760	8	8995760	*	K	-0.866667	5.5303
chr19:44947615:A:G	4.271e-23	A	G	0.5479	-0.1021	0.0103	36659	63137	0	0.5003	19	44947615	19	44947615	*	rs4803774	R	19	45450872	chr19:45450872	rs4803774	a	g	0.5477	0.0032	0.0065	0.622	45450872	44947615	19	44947615	19	44947615	*	R	-9.91262	0.492308
chr3:15708761:G:A	0.2431	A	G	0.6035	-0.012	0.0103	36659	63137	0	0.7463	3	15708761	3	15708761	*	rs1472697	R	3	15750268	chr3:15750268	rs1472697	a	g	0.5939	-0.0314	0.0065	1.318e-06	15750268	15708761	3	15708761	3	15708761	*	R	-1.16505	-4.83077
chr7:50605969:G:A	0.02694	A	G	0.3471	-0.0236	0.0107	36659	63137	0	0.5807	7	50605969	7	50605969	*	rs3807549	R	7	50673666	chr7:50673666	rs3807549	a	g	0.3516	-0.0234	0.0067	0.0004793	50673666	50605969	7	50605969	7	50605969	*	R	-2.20561	-3.49254
chr8:13597129:C:T	0.469	T	C	0.7642	-0.0087	0.0119	36659	63137	38	0.09631	8	13597129	8	13597129	*	rs1481592	Y	8	13454638	chr8:13454638	rs1481592	t	c	0.7478	-0.0267	0.0073	0.0002695	13454638	13597129	8	13597129	8	13597129	*	Y	-0.731092	-3.65753
chr1:205065360:A:G	0.05843	A	G	0.7077	-0.021	0.0111	36659	63137	0	0.6749	1	205065360	1	205065360	*	rs4460698	R	1	205034488	chr1:205034488	rs4460698	a	g	0.6893	-0.027	0.0069	9.338e-05	205034488	205065360	1	205065360	1	205065360	*	R	-1.89189	-3.91304
chr2:154045754:A:G	0.2315	A	G	0.9092	0.021	0.0176	36659	63137	55.7	0.01244	2	154045754	2	154045754	*	rs72868474	R	2	154902267	chr2:154902267	rs72868474	a	g	0.9136	-0.0403	0.0114	0.0004137	154902267	154045754	2	154045754	2	154045754	*	R	1.19318	-3.53509
chr20:58995183:A:G	0.1065	A	G	0.3809	-0.017	0.0105	36659	63137	0	0.6053	20	58995183	20	58995183	*	rs448943	R	20	57570238	chr20:57570238	rs448943	a	g	0.3648	0.0237	0.0066	0.000327	57570238	58995183	20	58995183	20	58995183	*	R	-1.61905	3.59091
chr17:78748473:C:A	0.9121	A	C	0.5194	-0.0011	0.0102	36659	63137	23	0.2243	17	78748473	17	78748473	*	rs6501243	M	17	76744555	chr17:76744555	rs6501243	a	c	0.5313	-0.0253	0.0065	9.724e-05	76744555	78748473	17	78748473	17	78748473	*	M	-0.107843	-3.89231
chr2:67680998:G:C	0.2563	C	G	0.7342	-0.0131	0.0116	36659	63137	0	0.7396	2	67680998	2	67680998	*	rs1991637	S	2	67908130	chr2:67908130	rs1991637	c	g	0.7331	-0.0292	0.0072	5.304e-05	67908130	67680998	2	67680998	2	67680998	*	S	-1.12931	-4.05556
chr19:7202721:G:A	0.2272	A	G	0.0966	-0.0208	0.0172	36659	63137	47.1	0.04137	19	7202721	19	7202721	*	rs11881057	R	19	7202732	chr19:7202732	rs11881057	a	g	0.0996	-0.0379	0.0107	0.000387	7202732	7202721	19	7202721	19	7202721	*	R	-1.2093	-3.54206
chr1:91869675:A:C	0.6695	A	C	0.9218	-0.0081	0.0189	36659	63137	53.1	0.01883	1	91869675	1	91869675	*	rs78517377	M	1	92335232	chr1:92335232	rs78517377	a	c	0.9256	-0.0555	0.0123	5.883e-06	92335232	91869675	1	91869675	1	91869675	*	M	-0.428571	-4.5122
chr12:123091195:A:G	0.0006124	A	G	0.2867	-0.0383	0.0112	36659	63137	7	0.3773	12	123091195	12	123091195	*	rs1727307	R	12	123575742	chr12:123575742	rs1727307	a	g	0.289	-0.0349	0.0071	9.494e-07	123575742	123091195	12	123091195	12	123091195	*	R	-3.41964	-4.91549
chr15:89824939:T:C	0.9363	T	C	0.2942	-0.0009	0.0115	36659	63137	0	0.8218	15	89824939	15	89824939	*	rs9920762	Y	15	90368171	chr15:90368171	rs9920762	t	c	0.2778	0.0636	0.0071	4.151e-19	90368171	89824939	15	89824939	15	89824939	*	Y	-0.0782609	8.95775
chr5:106493107:A:G	0.9471	A	G	0.4601	-0.0007	0.0102	36659	63137	33.7	0.1293	5	106493107	5	106493107	*	rs10076696	V	5	105828808	chr5:105828808	rs10076696	a	g	0.4535	-0.024	0.0068	0.0004211	105828808	106493107	5	106493107	5	106493107	*	V	-0.0686275	-3.52941
chr6:31266354:T:A	0.1152	A	T	0.1349	-0.0243	0.0154	36390	62462	0	0.6778	6	31266354	6	31266354	*	rs35556213	W	6	31234131	chr6:31234131	rs35556213	a	t	0.1566	0.0352	0.0089	7.647e-05	31234131	31266354	6	31266354	6	31266354	*	W	-1.57792	3.95506
chr7:157224746:C:G	0.4632	C	G	0.8989	0.0122	0.0167	36659	63137	0	0.4918	7	157224746	7	157224746	*	rs28654361	S	7	157017440	chr7:157017440	rs28654361	c	g	0.9001	0.0717	0.0108	2.96e-11	157017440	157224746	7	157224746	7	157224746	*	S	0.730539	6.63889
chr15:52740957:A:G	0.2393	A	G	0.715	0.0133	0.0113	36659	63137	0	0.5466	15	52740957	15	52740957	*	rs34842647	R	15	53033154	chr15:53033154	rs34842647	a	g	0.7175	-0.0274	0.0072	0.000149	53033154	52740957	15	52740957	15	52740957	*	R	1.17699	-3.80556
chr9:22103184:G:T	0.417	T	G	0.4429	0.0084	0.0103	36659	63137	0	0.6146	9	22103184	9	22103184	*	rs1537372	D	9	22103183	chr9:22103183	rs1537372	t	g	0.4292	0.0296	0.0065	5.121e-06	22103183	22103184	9	22103184	9	22103184	*	D	0.815534	4.55385
chr11:92988621:A:C	0.5358	A	C	0.4868	-0.0063	0.0101	36659	63137	0	0.4627	11	92988621	11	92988621	*	rs4406791	H	11	92721787	chr11:92721787	rs4406791	a	c	0.4889	-0.0652	0.0064	1.817e-24	92721787	92988621	11	92988621	11	92988621	*	H	-0.623762	-10.1875
chr1:229498649:G:T	0.7084	T	G	0.2069	0.0047	0.0125	36659	63137	65.3	0.001344	1	229498649	1	229498649	*	rs10916492	K	1	229634396	chr1:229634396	rs10916492	t	g	0.1985	0.0319	0.008	6.101e-05	229634396	229498649	1	229498649	1	229498649	*	K	0.376	3.9875
chr22:29943299:T:A	0.04887	A	T	0.0801	0.0364	0.0185	36659	63137	0	0.6054	22	29943299	22	29943299	*	rs36602	W	22	30339288	chr22:30339288	rs36602	a	t	0.0865	-0.0792	0.0115	6.128e-12	30339288	29943299	22	29943299	22	29943299	*	W	1.96757	-6.88696
chr6:160298005:C:T	0.2485	T	C	0.5416	0.0116	0.0101	36659	63137	0	0.4591	6	160298005	6	160298005	*	rs414868	Y	6	160719037	chr6:160719037	rs414868	t	c	0.5249	-0.0289	0.0064	6.042e-06	160719037	160298005	6	160298005	6	160298005	*	Y	1.14851	-4.51562
chr3:136279611:T:G	0.9326	T	G	0.2584	-0.001	0.0116	36659	63137	0	0.8515	3	136279611	3	136279611	*	rs7628146	K	3	135998453	chr3:135998453	rs7628146	t	g	0.2407	-0.0373	0.0075	7.502e-07	135998453	136279611	3	136279611	3	136279611	*	K	-0.0862069	-4.97333
chr5:134485334:C:A	0.1768	A	C	0.4454	0.0138	0.0102	36659	63137	0	0.5212	5	134485334	5	134485334	*	rs13160023	M	5	133821025	chr5:133821025	rs13160023	a	c	0.462	-0.0252	0.0064	7.96e-05	133821025	134485334	5	134485334	5	134485334	*	M	1.35294	-3.9375
chr13:57981943:C:T	0.5005	T	C	0.1658	0.0091	0.0136	36659	63137	25	0.2057	13	57981943	13	57981943	*	rs35576707	Y	13	58556077	chr13:58556077	rs35576707	t	c	0.1787	-0.0432	0.0084	2.503e-07	58556077	57981943	13	57981943	13	57981943	*	Y	0.669118	-5.14286
chr11:32527720:A:T	0.4632	A	T	0.7477	0.0085	0.0117	36659	63137	0	0.833	11	32527720	11	32527720	*	rs12793279	H	11	32549266	chr11:32549266	rs12793279	a	t	0.7439	-0.0289	0.0077	0.0001915	32549266	32527720	11	32527720	11	32527720	*	H	0.726496	-3.75325
chr3:70442666:G:A	0.7122	A	G	0.1871	-0.0048	0.013	36659	63137	23.6	0.2183	3	70442666	3	70442666	*	rs35927659	R	3	70491817	chr3:70491817	rs35927659	a	g	0.1931	0.0311	0.0081	0.0001145	70491817	70442666	3	70442666	3	70442666	*	R	-0.369231	3.83951
chr1:83937348:C:T	0.3007	T	C	0.5576	-0.0106	0.0102	36659	63137	0	0.8803	1	83937348	1	83937348	*	rs2389648	Y	1	84403031	chr1:84403031	rs2389648	t	c	0.5669	0.025	0.0064	9.067e-05	84403031	83937348	1	83937348	1	83937348	*	Y	-1.03922	3.90625
chr1:85299999:G:C	0.1262	C	G	0.294	-0.0169	0.011	36659	63137	50.7	0.02654	1	85299999	1	85299999	*	rs11583827	S	1	85765682	chr1:85765682	rs11583827	c	g	0.2836	0.0278	0.007	7.404e-05	85765682	85299999	1	85299999	1	85299999	*	S	-1.53636	3.97143
chr11:47415852:C:T	4.431e-07	T	C	0.3161	-0.0547	0.0108	36659	63137	0	0.5117	11	47415852	11	47415852	*	rs2293578	Y	11	47437403	chr11:47437403	rs2293578	t	c	0.3223	0.0273	0.0068	6.037e-05	47437403	47415852	11	47415852	11	47415852	*	Y	-5.06481	4.01471
chr2:32109211:C:T	0.9255	T	C	0.0086	0.0054	0.0576	36227	62057	0	0.8573	2	32109211	2	32109211	*	rs146831889	Y	2	32334280	chr2:32334280	rs146831889	t	c	0.0108	0.1244	0.0338	0.0002347	32334280	32109211	2	32109211	2	32109211	*	Y	0.09375	3.68047
chr12:39197416:C:A	0.06361	A	C	0.0714	-0.0379	0.0204	36659	63137	25.3	0.2031	12	39197416	12	39197416	*	rs190840231	M	12	39591218	chr12:39591218	rs190840231	a	c	0.0556	0.0495	0.0141	0.0004618	39591218	39197416	12	39197416	12	39197416	*	M	-1.85784	3.51064
chr6:32682811:A:G	0.08016	A	G	0.5045	0.0179	0.0102	36659	63137	52.1	0.02189	6	32682811	6	32682811	*	rs9275133	D	6	32650588	chr6:32650588	rs9275133	a	g	0.5294	-0.0345	0.0067	2.625e-07	32650588	32682811	6	32682811	6	32682811	*	D	1.7549	-5.14925
chr8:104609186:A:C	0.8523	A	C	0.9226	0.0035	0.0187	36659	63137	0	0.7822	8	104609186	8	104609186	*	rs12675318	M	8	105621414	chr8:105621414	rs12675318	a	c	0.9267	0.0475	0.0124	0.0001207	105621414	104609186	8	104609186	8	104609186	*	M	0.187166	3.83065
chr12:71015072:G:T	0.656	T	G	0.5134	0.0045	0.0101	36659	63137	47.4	0.04031	12	71015072	12	71015072	*	rs10748168	K	12	71408852	chr12:71408852	rs10748168	t	g	0.5345	-0.0437	0.0064	7.799e-12	71408852	71015072	12	71015072	12	71015072	*	K	0.445545	-6.82812
chr5:12379520:A:G	0.3462	A	G	0.6409	0.0099	0.0105	36659	63137	6.1	0.3857	5	12379520	5	12379520	*	rs2400153	R	5	12379632	chr5:12379632	rs2400153	a	g	0.6402	-0.0237	0.0066	0.000327	12379632	12379520	5	12379520	5	12379520	*	R	0.942857	-3.59091
chr6:78746226:G:A	0.3591	A	G	0.4446	-0.0093	0.0101	36659	63137	47.2	0.04087	6	78746226	6	78746226	*	rs7382311	R	6	79455943	chr6:79455943	rs7382311	a	g	0.4497	0.0231	0.0064	0.0002983	79455943	78746226	6	78746226	6	78746226	*	R	-0.920792	3.60937
chr8:94971126:C:G	0.1378	C	G	0.8253	0.0197	0.0133	36659	63137	33.6	0.1301	8	94971126	8	94971126	*	rs10504939	S	8	95983354	chr8:95983354	rs10504939	c	g	0.8128	-0.0373	0.0082	4.941e-06	95983354	94971126	8	94971126	8	94971126	*	S	1.4812	-4.54878
chr4:95165950:A:G	0.03897	A	G	0.3944	0.0214	0.0104	36659	63137	0	0.9745	4	95165950	4	95165950	*	rs7694531	R	4	96087101	chr4:96087101	rs7694531	a	g	0.4098	0.0306	0.0065	2.431e-06	96087101	95165950	4	95165950	4	95165950	*	R	2.05769	4.70769
chr3:53066070:C:A	0.4843	A	C	0.2828	-0.0079	0.0113	36659	63137	0	0.7747	3	53066070	3	53066070	*	rs73082037	M	3	53100086	chr3:53100086	rs73082037	a	c	0.298	-0.0295	0.007	2.608e-05	53100086	53066070	3	53066070	3	53066070	*	M	-0.699115	-4.21429
chr9:81696776:A:G	0.1228	A	G	0.8316	-0.021	0.0136	36659	63137	0	0.5391	9	81696776	9	81696776	*	rs6559633	R	9	84311691	chr9:84311691	rs6559633	a	g	0.8197	-0.0369	0.0083	8.154e-06	84311691	81696776	9	81696776	9	81696776	*	R	-1.54412	-4.44578
chr12:65301526:C:A	0.5195	A	C	0.0011	0.1348	0.2093	26798	28624	48.9	0.162	12	65301526	12	65301526	*	rs12318621	M	12	65695306	chr12:65695306	rs12318621	a	c	0.0012	0.4302	0.1153	0.0001901	65695306	65301526	12	65301526	12	65301526	*	M	0.644052	3.73114
chr1:46026492:C:G	0.5549	C	G	0.2932	-0.0066	0.0111	36659	63137	0	0.883	1	46026492	1	46026492	*	rs785480	S	1	46492164	chr1:46492164	rs785480	c	g	0.2889	-0.0284	0.007	5.156e-05	46492164	46026492	1	46026492	1	46026492	*	S	-0.594595	-4.05714
chr9:31886055:T:C	0.9901	T	C	0.9929	0.0008	0.0663	36086	60096	0	0.5095	9	31886055	9	31886055	*	rs190154299	Y	9	31886053	chr9:31886053	rs190154299	t	c	0.9906	-0.1449	0.0375	0.0001108	31886053	31886055	9	31886055	9	31886055	*	Y	0.0120664	-3.864
chr2:42725981:G:T	0.7051	T	G	0.4733	0.0038	0.0101	36659	63137	0	0.6403	2	42725981	2	42725981	*	rs4953602	K	2	42953121	chr2:42953121	rs4953602	t	g	0.4714	0.0234	0.0064	0.0002485	42953121	42725981	2	42725981	2	42725981	*	K	0.376238	3.65625
chr9:34293065:T:C	0.2332	T	C	0.3832	0.0123	0.0103	36659	63137	44.5	0.0546	9	34293065	9	34293065	*	rs10814092	Y	9	34293063	chr9:34293063	rs10814092	t	c	0.3738	0.0248	0.0066	0.0001701	34293063	34293065	9	34293065	9	34293065	*	Y	1.19417	3.75758
chr20:43598871:A:G	0.04091	A	G	0.2152	-0.0271	0.0132	36659	63137	0	0.6399	20	43598871	20	43598871	*	rs4810387	R	20	42227511	chr20:42227511	rs4810387	a	g	0.1987	-0.0372	0.0081	3.946e-06	42227511	43598871	20	43598871	20	43598871	*	R	-2.05303	-4.59259
chr16:75274332:T:C	0.3267	T	C	0.158	0.014	0.0143	36659	63137	28.1	0.1771	16	75274332	16	75274332	*	rs4888370	Y	16	75308230	chr16:75308230	rs4888370	t	c	0.1476	-0.0347	0.009	0.0001164	75308230	75274332	16	75274332	16	75274332	*	Y	0.979021	-3.85556
chr6:32329564:G:A	0.02227	A	G	0.3426	-0.025	0.0109	35353	56437	21.1	0.2556	6	32329564	6	32329564	*	rs9368714	R	6	32297341	chr6:32297341	rs9368714	a	g	0.3367	0.0374	0.0068	3.898e-08	32297341	32329564	6	32329564	6	32329564	*	R	-2.29358	5.5
chr3:185835124:C:T	0.1206	T	C	0.1047	0.0268	0.0172	36659	63137	0	0.4905	3	185835124	3	185835124	*	rs60507945	Y	3	185552912	chr3:185552912	rs60507945	t	c	0.1013	0.0453	0.011	3.78e-05	185552912	185835124	3	185835124	3	185835124	*	Y	1.55814	4.11818
chr20:43681378:A:G	0.02603	A	G	0.1432	-0.0346	0.0156	36659	63137	0	0.444	20	43681378	20	43681378	*	rs433732	R	20	42310018	chr20:42310018	rs433732	a	g	0.1233	-0.0409	0.0095	1.766e-05	42310018	43681378	20	43681378	20	43681378	*	R	-2.21795	-4.30526
chr5:50634452:T:G	0.8141	T	G	0.5608	0.0024	0.0103	36659	63137	0	0.7865	5	50634452	5	50634452	*	rs62366901	K	5	49930286	chr5:49930286	rs62366901	t	g	0.5582	0.0256	0.0065	8.027e-05	49930286	50634452	5	50634452	5	50634452	*	K	0.23301	3.93846
chr11:116818049:C:A	0.927	A	C	0.8646	0.0014	0.015	36659	63137	0	0.869	11	116818049	11	116818049	*	rs9735326	M	11	116688765	chr11:116688765	rs9735326	a	c	0.8678	-0.0408	0.0098	3.391e-05	116688765	116818049	11	116818049	11	116818049	*	M	0.0933333	-4.16327
chr14:92468154:T:A	5.846e-10	A	T	0.7375	-0.0721	0.0116	36659	63137	0	0.5223	14	92468154	14	92468154	*	rs7155778	W	14	92934498	chr14:92934498	rs7155778	a	t	0.7594	-0.0008	0.0074	0.9143	92934498	92468154	14	92468154	14	92468154	*	W	-6.21552	-0.108108
chr11:86152727:T:G	1.237e-10	T	G	0.8058	-0.0818	0.0127	36659	63137	31.7	0.1458	11	86152727	11	86152727	*	rs11234562	K	11	85863769	chr11:85863769	rs11234562	t	g	0.8081	0.0102	0.0082	0.2117	85863769	86152727	11	86152727	11	86152727	*	K	-6.44094	1.2439
chr6:151991280:A:T	0.197	A	T	0.8886	0.0208	0.0161	36659	63137	36	0.111	6	151991280	6	151991280	*	rs13192976	W	6	152312415	chr6:152312415	rs13192976	a	t	0.8817	-0.0367	0.0099	0.0002246	152312415	151991280	6	151991280	6	151991280	*	W	1.29193	-3.70707
chr11:49226598:C:T	0.0003279	T	C	0.0923	0.0621	0.0173	36659	63137	30.5	0.1562	11	49226598	11	49226598	*	rs11040291	Y	11	49248150	chr11:49248150	rs11040291	t	c	0.0936	0.0478	0.011	1.374e-05	49248150	49226598	11	49226598	11	49226598	*	Y	3.5896	4.34545
chr6:20958908:C:A	0.7758	A	C	0.2217	0.0035	0.0121	36659	63137	3.6	0.4082	6	20958908	6	20958908	*	rs7738201	M	6	20959139	chr6:20959139	rs7738201	a	c	0.2086	-0.049	0.008	7.376e-10	20959139	20958908	6	20958908	6	20958908	*	M	0.289256	-6.125
chr17:17967660:G:T	0.2499	T	G	0.3424	-0.0123	0.0107	36659	63137	22.1	0.2329	17	17967660	17	17967660	*	rs60073596	K	17	17870974	chr17:17870974	rs60073596	t	g	0.3347	0.0291	0.0068	1.904e-05	17870974	17967660	17	17967660	17	17967660	*	K	-1.14953	4.27941
chr5:50279635:G:T	0.6724	T	G	0.6312	-0.0048	0.0114	36659	63137	47.1	0.04135	5	50279635	5	50279635	*	rs506919	K	5	49575469	chr5:49575469	rs506919	t	g	0.658	-0.0248	0.0068	0.0002684	49575469	50279635	5	50279635	5	50279635	*	K	-0.421053	-3.64706
chr18:23560468:T:C	0.5257	T	C	0.6049	-0.0065	0.0103	36659	63137	27.7	0.1808	18	23560468	18	23560468	*	rs1805081	Y	18	21140432	chr18:21140432	rs1805081	t	c	0.5819	0.0249	0.0065	0.0001252	21140432	23560468	18	23560468	18	23560468	*	Y	-0.631068	3.83077
chr7:122314655:G:A	0.7153	A	G	0.3836	-0.0038	0.0105	36659	63137	5.1	0.3949	7	122314655	7	122314655	*	rs10953957	R	7	121954709	chr7:121954709	rs10953957	a	g	0.3851	0.0278	0.0066	2.503e-05	121954709	122314655	7	122314655	7	122314655	*	R	-0.361905	4.21212
chr19:33295302:C:T	0.1183	T	C	0.143	0.0228	0.0146	36659	63137	51.9	0.0227	19	33295302	19	33295302	*	rs56160221	H	19	33786208	chr19:33786208	rs56160221	t	c	0.1323	0.0372	0.0095	9.449e-05	33786208	33295302	19	33295302	19	33295302	*	H	1.56164	3.91579
chr8:10383901:C:T	0.0285	T	C	0.5063	0.0221	0.0101	36390	62462	13.3	0.3208	8	10383901	8	10383901	*	rs10283145	N	8	10241411	chr8:10241411	rs10283145	t	c	0.5147	-0.0347	0.0065	9.021e-08	10241411	10383901	8	10383901	8	10383901	*	N	2.18812	-5.33846
chr5:44846742:A:C	0.6442	A	C	0.3685	0.0048	0.0105	36659	63137	0	0.7296	5	44846742	5	44846742	*	rs7715731	M	5	44846844	chr5:44846844	rs7715731	a	c	0.3744	0.037	0.0066	2.032e-08	44846844	44846742	5	44846742	5	44846742	*	M	0.457143	5.60606
chr20:20142980:G:T	0.2745	T	G	0.2537	0.0127	0.0116	36659	63137	30.6	0.1551	20	20142980	20	20142980	*	rs7265615	D	20	20123624	chr20:20123624	rs7265615	t	g	0.2488	-0.0268	0.0074	0.000312	20123624	20142980	20	20142980	20	20142980	*	D	1.09483	-3.62162
chr14:79556489:C:T	0.8442	T	C	0.5791	0.002	0.0103	36659	63137	20.1	0.252	14	79556489	14	79556489	*	rs7140480	Y	14	80022832	chr14:80022832	rs7140480	t	c	0.6166	0.0304	0.0066	4.052e-06	80022832	79556489	14	79556489	14	79556489	*	Y	0.194175	4.60606
chr8:20041650:T:C	0.8081	T	C	0.8841	-0.0038	0.0157	36659	63137	16.8	0.2836	8	20041650	8	20041650	*	rs76259755	Y	8	19899161	chr8:19899161	rs76259755	t	c	0.8966	0.063	0.0106	2.562e-09	19899161	20041650	8	20041650	8	20041650	*	Y	-0.242038	5.9434
chr8:11539365:A:G	0.02277	A	G	0.5014	-0.0231	0.0101	36390	62462	0	0.7047	8	11539365	8	11539365	*	rs2248325	R	8	11396874	chr8:11396874	rs2248325	a	g	0.4937	0.0333	0.0065	2.901e-07	11396874	11539365	8	11539365	8	11539365	*	R	-2.28713	5.12308
chr9:132008032:C:A	0.864	A	C	0.659	0.0018	0.0108	36659	63137	0	0.7122	9	132008032	9	132008032	*	rs9411331	M	9	134883419	chr9:134883419	rs9411331	a	c	0.6835	-0.0251	0.0068	0.0002259	134883419	132008032	9	132008032	9	132008032	*	M	0.166667	-3.69118
chr3:88150029:T:C	0.374	T	C	0.1556	-0.0127	0.0143	36659	63137	0	0.5525	3	88150029	3	88150029	*	rs6551277	Y	3	88199179	chr3:88199179	rs6551277	t	c	0.1512	-0.0318	0.009	0.000413	88199179	88150029	3	88150029	3	88150029	*	Y	-0.888112	-3.53333
chr17:4374377:G:A	0.2008	A	G	0.3308	-0.0141	0.011	36659	63137	0	0.7765	17	4374377	17	4374377	*	rs8066429	R	17	4277672	chr17:4277672	rs8066429	a	g	0.3383	0.029	0.0068	2.034e-05	4277672	4374377	17	4374377	17	4374377	*	R	-1.28182	4.26471
chr8:11926894:A:T	0.05333	A	T	0.5915	-0.0201	0.0104	36390	62462	24.8	0.2149	8	11926894	8	11926894	*	rs7015814	W	8	11784403	chr8:11784403	rs7015814	a	t	0.5898	0.0304	0.0068	7.937e-06	11784403	11926894	8	11926894	8	11926894	*	W	-1.93269	4.47059
chr20:33793531:A:G	0.8402	A	G	0.4099	-0.0021	0.0106	36659	63137	0	0.5511	20	33793531	20	33793531	*	rs2747567	R	20	32381337	chr20:32381337	rs2747567	a	g	0.4263	-0.0375	0.0067	2.191e-08	32381337	33793531	20	33793531	20	33793531	*	R	-0.198113	-5.59701
chr2:233157049:C:T	2.221e-08	T	C	0.4673	0.057	0.0102	36390	62462	30.2	0.1674	2	233157049	2	233157049	*	rs145742767	Y	2	234065695	chr2:234065695	rs145742767	t	c	0.492	-0.0079	0.0064	0.2161	234065695	233157049	2	233157049	2	233157049	*	Y	5.58824	-1.23438
chr4:6298186:C:T	0.1198	T	C	0.569	0.0163	0.0105	36659	63137	20.1	0.2521	4	6298186	4	6298186	*	rs881796	Y	4	6299913	chr4:6299913	rs881796	t	c	0.5731	0.0818	0.0066	2.581e-35	6299913	6298186	4	6298186	4	6298186	*	Y	1.55238	12.3939
chr4:6298186:C:T	0.1198	T	C	0.569	0.0163	0.0105	36659	63137	20.1	0.2521	4	6298186	4	6298186	*	rs879430163	R	4	6299913	chr4:6299913	rs881796	t	c	0.5731	0.0818	0.0066	2.581e-35	6299913	6298186	4	6298186	4	6298186	*	R	1.55238	12.3939
chr5:75212587:G:T	0.09632	T	G	0.3675	0.0174	0.0104	36659	63137	35.3	0.1163	5	75212587	5	75212587	*	rs1544756	K	5	74508412	chr5:74508412	rs1544756	t	g	0.3568	-0.0265	0.0066	5.884e-05	74508412	75212587	5	75212587	5	75212587	*	K	1.67308	-4.01515
chr8:11092886:C:G	0.01709	C	G	0.4994	-0.0242	0.0101	36390	62462	24.2	0.2201	8	11092886	8	11092886	*	rs7820860	S	8	10950396	chr8:10950396	rs7820860	c	g	0.492	0.0384	0.0065	3.311e-09	10950396	11092886	8	11092886	8	11092886	*	S	-2.39604	5.90769
chr2:165721364:C:A	0.2284	A	C	0.4799	-0.0121	0.0101	36659	63137	28.3	0.1755	2	165721364	2	165721364	*	rs10211006	M	2	166577874	chr2:166577874	rs10211006	a	c	0.496	-0.027	0.0064	2.364e-05	166577874	165721364	2	165721364	2	165721364	*	M	-1.19802	-4.21875
chr11:83552369:G:T	0.2905	T	G	0.048	-0.0254	0.0241	36659	63137	0	0.645	11	83552369	11	83552369	*	rs35143095	D	11	83263412	chr11:83263412	rs35143095	t	g	0.0416	0.0575	0.016	0.0003315	83263412	83552369	11	83552369	11	83552369	*	D	-1.05394	3.59375
chr1:63651866:G:T	0.1243	T	G	0.1875	0.0199	0.013	36659	63137	34.6	0.1221	1	63651866	1	63651866	*	rs2269238	D	1	64117537	chr1:64117537	rs2269238	t	g	0.1951	-0.0366	0.0086	2.017e-05	64117537	63651866	1	63651866	1	63651866	*	D	1.53077	-4.25581
chr14:42644572:T:G	0.07328	T	G	0.9437	0.04	0.0223	36659	63137	34.2	0.1251	14	42644572	14	42644572	*	rs58655642	K	14	43113775	chr14:43113775	rs58655642	t	g	0.939	0.0583	0.0135	1.586e-05	43113775	42644572	14	42644572	14	42644572	*	K	1.79372	4.31852
chr5:103026057:C:A	0.5413	A	C	0.2923	0.0068	0.0111	36659	63137	37	0.1035	5	103026057	5	103026057	*	rs7731395	M	5	102361761	chr5:102361761	rs7731395	a	c	0.2996	0.0424	0.0069	8.478e-10	102361761	103026057	5	103026057	5	103026057	*	M	0.612613	6.14493
chr14:73840695:C:T	0.04746	T	C	0.072	0.0393	0.0198	36659	63137	0	0.8763	14	73840695	14	73840695	*	rs182456433	Y	14	74307398	chr14:74307398	rs182456433	t	c	0.058	0.0478	0.0137	0.0004922	74307398	73840695	14	73840695	14	73840695	*	Y	1.98485	3.48905
chr12:50586149:C:T	0.8779	T	C	0.281	-0.0017	0.0112	36659	63137	16	0.2919	12	50586149	12	50586149	*	rs10876065	Y	12	50979932	chr12:50979932	rs10876065	t	c	0.2937	-0.0311	0.007	9.279e-06	50979932	50586149	12	50586149	12	50586149	*	Y	-0.151786	-4.44286
chr20:33421535:A:C	0.6064	A	C	0.0913	-0.0097	0.0188	36659	63137	0	0.8034	20	33421535	20	33421535	*	rs291688	M	20	32009341	chr20:32009341	rs291688	a	c	0.0988	-0.0429	0.011	9.532e-05	32009341	33421535	20	33421535	20	33421535	*	M	-0.515957	-3.9
chr10:112973147:A:C	0.3782	A	C	0.5307	0.0089	0.0101	36659	63137	0	0.9338	10	112973147	10	112973147	*	rs7901275	M	10	114732906	chr10:114732906	rs7901275	a	c	0.5501	-0.1129	0.0066	1.132e-65	114732906	112973147	10	112973147	10	112973147	*	M	0.881188	-17.1061
chr4:20278935:C:A	0.4545	A	C	0.657	0.0081	0.0108	36659	63137	0	0.7871	4	20278935	4	20278935	*	rs1815266	M	4	20280558	chr4:20280558	rs1815266	a	c	0.6513	-0.0269	0.0067	5.961e-05	20280558	20278935	4	20278935	4	20278935	*	M	0.75	-4.01493
chr14:79418713:A:G	0.3304	A	G	0.2552	0.0115	0.0118	36659	63137	10.5	0.3446	14	79418713	14	79418713	*	rs2574753	R	14	79885056	chr14:79885056	rs2574753	a	g	0.2798	0.0368	0.0071	2.357e-07	79885056	79418713	14	79418713	14	79418713	*	R	0.974576	5.1831
chr14:58295479:C:G	0.5716	C	G	0.2685	0.0066	0.0116	36659	63137	0	0.721	14	58295479	14	58295479	*	rs7153897	S	14	58762197	chr14:58762197	rs7153897	c	g	0.2847	0.0348	0.0071	1.02e-06	58762197	58295479	14	58295479	14	58295479	*	S	0.568966	4.90141
chr11:85355601:A:G	0.07163	A	G	0.9594	-0.0458	0.0254	36659	63137	0	0.9294	11	85355601	11	85355601	*	rs77326438	R	11	85066645	chr11:85066645	rs77326438	a	g	0.9557	0.0609	0.016	0.0001438	85066645	85355601	11	85355601	11	85355601	*	R	-1.80315	3.80625
chr10:68578688:C:T	0.7441	T	C	0.5571	0.0033	0.0102	36659	63137	0	0.7524	10	68578688	10	68578688	*	rs10998297	Y	10	70338445	chr10:70338445	rs10998297	t	c	0.5527	-0.0263	0.0064	3.824e-05	70338445	68578688	10	68578688	10	68578688	*	Y	0.323529	-4.10938
chr2:81432752:T:C	0.927	T	C	0.92	0.0017	0.0189	36659	63137	0	0.8415	2	81432752	2	81432752	*	rs74730071	Y	2	81659876	chr2:81659876	rs74730071	t	c	0.9336	-0.0452	0.013	0.0004987	81659876	81432752	2	81432752	2	81432752	*	Y	0.0899471	-3.47692
chr2:30507305:G:C	0.6209	C	G	0.5603	0.005	0.0102	36659	63137	0	0.8683	2	30507305	2	30507305	*	rs12993078	S	2	30730171	chr2:30730171	rs12993078	c	g	0.5558	0.0247	0.0064	0.00011	30730171	30507305	2	30507305	2	30507305	*	S	0.490196	3.85937
chr12:60771039:C:T	0.8488	T	C	0.1667	0.0026	0.0135	36659	63137	0	0.6518	12	60771039	12	60771039	*	rs7976392	B	12	61164820	chr12:61164820	rs7976392	t	c	0.1602	0.0332	0.0087	0.0001333	61164820	60771039	12	60771039	12	60771039	*	B	0.192593	3.81609
chr4:51988580:C:G	0.1462	C	G	0.7401	0.0168	0.0116	36659	63137	0	0.538	4	51988580	4	51988580	*	rs10020225	B	4	52854746	chr4:52854746	rs10020225	c	g	0.7115	-0.0343	0.007	1.011e-06	52854746	51988580	4	51988580	4	51988580	*	B	1.44828	-4.9
chr3:13387081:A:G	0.739	A	G	0.4299	0.0034	0.0103	36659	63137	0	0.5616	3	13387081	3	13387081	*	rs9865654	R	3	13428581	chr3:13428581	rs9865654	a	g	0.4388	0.0254	0.0064	6.981e-05	13428581	13387081	3	13387081	3	13387081	*	R	0.330097	3.96875
chr16:75208114:C:G	0.09198	C	G	0.8829	-0.0265	0.0157	36659	63137	0	0.9254	16	75208114	16	75208114	*	rs889512	S	16	75242012	chr16:75242012	rs889512	c	g	0.8959	0.1111	0.0107	2.403e-25	75242012	75208114	16	75208114	16	75208114	*	S	-1.6879	10.3832
chr3:186924486:C:G	0.5839	C	G	0.7077	-0.0061	0.0112	36659	63137	0	0.8944	3	186924486	3	186924486	*	rs9815534	S	3	186642275	chr3:186642275	rs9815534	c	g	0.7084	-0.0363	0.007	2.284e-07	186642275	186924486	3	186924486	3	186924486	*	S	-0.544643	-5.18571
chr20:20204124:T:A	0.6838	A	T	0.2936	0.0046	0.0112	36659	63137	0	0.5348	20	20204124	20	20204124	*	rs4814962	W	20	20184768	chr20:20184768	rs4814962	a	t	0.3046	0.0244	0.0069	0.0004141	20184768	20204124	20	20204124	20	20204124	*	W	0.410714	3.53623
chr18:56994603:T:C	0.898	T	C	0.7226	-0.0015	0.0114	36659	63137	0	0.6218	18	56994603	18	56994603	*	rs1620012	Y	18	54661834	chr18:54661834	rs1620012	t	c	0.722	0.0292	0.007	3.148e-05	54661834	56994603	18	56994603	18	56994603	*	Y	-0.131579	4.17143
chr9:32380642:A:G	0.2167	A	G	0.5859	0.0127	0.0103	36659	63137	16	0.2917	9	32380642	9	32380642	*	rs10813802	R	9	32380640	chr9:32380640	rs10813802	a	g	0.5774	0.0254	0.0065	9.124e-05	32380640	32380642	9	32380642	9	32380642	*	R	1.23301	3.90769
chr9:94271540:T:A	0.9746	A	T	0.4122	0.0003	0.0102	36659	63137	3.6	0.4083	9	94271540	9	94271540	*	rs62578822	W	9	97033822	chr9:97033822	rs62578822	a	t	0.3957	-0.0301	0.0066	5.038e-06	97033822	94271540	9	94271540	9	94271540	*	W	0.0294118	-4.56061
chr10:119387179:T:C	0.1209	T	C	0.9368	0.0326	0.021	36659	63137	0	0.5394	10	119387179	10	119387179	*	rs12413631	Y	10	121146691	chr10:121146691	rs12413631	t	c	0.9286	-0.0505	0.0124	4.361e-05	121146691	119387179	10	119387179	10	119387179	*	Y	1.55238	-4.07258
chr2:161686808:T:C	0.008995	T	C	0.0785	-0.0528	0.0202	36659	63137	53.5	0.01779	2	161686808	2	161686808	*	rs4404284	Y	2	162543318	chr2:162543318	rs4404284	t	c	0.0691	0.0477	0.0124	0.000113	162543318	161686808	2	161686808	2	161686808	*	Y	-2.61386	3.84677
chr19:31438328:A:G	0.6604	A	G	0.3757	0.0046	0.0105	36659	63137	41.3	0.07335	19	31438328	19	31438328	*	rs1593085	R	19	31929234	chr19:31929234	rs1593085	a	g	0.3948	-0.0281	0.0066	2.044e-05	31929234	31438328	19	31438328	19	31438328	*	R	0.438095	-4.25758
chr3:138028532:T:C	0.531	T	C	0.5146	0.0064	0.0102	36659	63137	8	0.3677	3	138028532	3	138028532	*	rs13070444	Y	3	137747374	chr3:137747374	rs13070444	t	c	0.5188	-0.0228	0.0064	0.0003572	137747374	138028532	3	138028532	3	138028532	*	Y	0.627451	-3.5625
chr22:50186842:T:C	0.2399	T	C	0.8414	0.0164	0.0139	36659	63137	0	0.5301	22	50186842	22	50186842	*	rs73187244	Y	22	50625271	chr22:50625271	rs73187244	t	c	0.8369	-0.0325	0.0087	0.0001842	50625271	50186842	22	50186842	22	50186842	*	Y	1.17986	-3.73563
chr6:32279142:A:G	0.3099	A	G	0.126	0.0157	0.0154	36390	62462	28.4	0.1827	6	32279142	6	32279142	*	rs9268104	R	6	32246919	chr6:32246919	rs9268104	a	g	0.1581	-0.0682	0.009	3.617e-14	32246919	32279142	6	32279142	6	32279142	*	R	1.01948	-7.57778
chr3:55440403:C:T	0.5181	T	C	0.0041	0.0589	0.0912	35451	58886	0	0.8658	3	55440403	3	55440403	*	rs181539697	Y	3	55474431	chr3:55474431	rs181539697	t	c	0.0067	-0.1874	0.0529	0.0003938	55474431	55440403	3	55440403	3	55440403	*	Y	0.645833	-3.54253
chr8:10794660:T:C	0.3822	T	C	0.4078	-0.009	0.0103	36390	62462	0	0.8781	8	10794660	8	10794660	*	rs2005309	Y	8	10652170	chr8:10652170	rs2005309	t	c	0.3952	0.037	0.0066	2.032e-08	10652170	10794660	8	10794660	8	10794660	*	Y	-0.873786	5.60606
chr12:65886042:C:A	0.874	A	C	0.0817	0.0029	0.0186	36659	63137	27.6	0.182	12	65886042	12	65886042	*	rs111477823	M	12	66279822	chr12:66279822	rs111477823	a	c	0.0737	0.0789	0.0124	1.701e-10	66279822	65886042	12	65886042	12	65886042	*	M	0.155914	6.3629
chr17:67883127:T:G	0.03876	T	G	0.8033	0.0264	0.0128	36659	63137	43.5	0.06009	17	67883127	17	67883127	*	rs9892803	K	17	65879243	chr17:65879243	rs9892803	t	g	0.7996	-0.0497	0.008	4.217e-10	65879243	67883127	17	67883127	17	67883127	*	K	2.0625	-6.2125
chr2:27687839:A:C	0.8822	A	C	0.7727	-0.0018	0.0121	36659	63137	0	0.9429	2	27687839	2	27687839	*	rs13023094	M	2	27910706	chr2:27910706	rs13023094	a	c	0.7959	0.0394	0.008	7.369e-07	27910706	27687839	2	27687839	2	27687839	*	M	-0.14876	4.925
chr5:103302541:T:C	0.187	T	C	0.6308	0.0138	0.0105	36659	63137	38.8	0.09058	5	103302541	5	103302541	*	rs487937	Y	5	102638242	chr5:102638242	rs487937	t	c	0.6257	-0.0264	0.0066	6.274e-05	102638242	103302541	5	103302541	5	103302541	*	Y	1.31429	-4
chr12:133210090:G:A	0.8043	A	G	0.6778	0.0028	0.0113	36659	63137	0	0.4576	12	133210090	12	133210090	*	rs142857840	R	12	133786676	chr12:133786676	rs142857840	a	g	0.6936	-0.0289	0.007	3.794e-05	133786676	133210090	12	133210090	12	133210090	*	R	0.247788	-4.12857
chr3:49800619:G:A	0.2074	A	G	0.7829	-0.0154	0.0122	36659	63137	0	0.4477	3	49800619	3	49800619	*	rs6446296	R	3	49838052	chr3:49838052	rs6446296	a	g	0.7867	0.0322	0.0079	4.122e-05	49838052	49800619	3	49800619	3	49800619	*	R	-1.2623	4.07595
chr11:86037344:T:C	9.356e-26	T	C	0.3116	-0.1146	0.0109	36659	63137	0	0.8465	11	86037344	11	86037344	*	rs1973630	Y	11	85748386	chr11:85748386	rs1973630	t	c	0.3201	0.0035	0.0068	0.6071	85748386	86037344	11	86037344	11	86037344	*	Y	-10.5138	0.514706
chr3:125506584:T:C	0.2423	T	C	0.5436	0.0119	0.0101	36659	63137	0	0.6785	3	125506584	3	125506584	*	rs9881397	Y	3	125225428	chr3:125225428	rs9881397	t	c	0.5501	-0.0223	0.0064	0.0004802	125225428	125506584	3	125506584	3	125506584	*	Y	1.17822	-3.48438
chr3:23446116:A:G	0.6502	A	G	0.7561	0.0053	0.0117	36659	63137	0	0.4428	3	23446116	3	23446116	*	rs57801020	R	3	23487607	chr3:23487607	rs57801020	a	g	0.7489	0.0291	0.0074	9.059e-05	23487607	23446116	3	23446116	3	23446116	*	R	0.452991	3.93243
chr3:46979634:A:G	0.8331	A	G	0.4295	0.0022	0.0102	36659	63137	0	0.9103	3	46979634	3	46979634	*	rs13062681	R	3	47021124	chr3:47021124	rs13062681	a	g	0.4155	-0.0308	0.0065	2.089e-06	47021124	46979634	3	46979634	3	46979634	*	R	0.215686	-4.73846
chr3:64751190:G:T	0.1763	T	G	0.493	-0.0136	0.0101	36659	63137	0	0.8577	3	64751190	3	64751190	*	rs6799704	K	3	64736866	chr3:64736866	rs6799704	t	g	0.5031	0.0232	0.0064	0.0002807	64736866	64751190	3	64751190	3	64751190	*	K	-1.34653	3.625
chr5:59753992:G:A	0.4722	A	G	0.2099	-0.009	0.0125	36659	63137	33.3	0.1322	5	59753992	5	59753992	*	rs10514856	R	5	59049818	chr5:59049818	rs10514856	a	g	0.1948	-0.0283	0.0081	0.0004477	59049818	59753992	5	59753992	5	59753992	*	R	-0.72	-3.49383
chr3:46994245:T:G	0.8363	T	G	0.5963	0.0021	0.0103	36659	63137	0	0.8098	3	46994245	3	46994245	*	rs749511	D	3	47035735	chr3:47035735	rs749511	t	g	0.6031	0.0308	0.0065	2.089e-06	47035735	46994245	3	46994245	3	46994245	*	D	0.203883	4.73846
chr3:49971743:T:C	0.2067	T	C	0.4907	0.0127	0.0101	36659	63137	26.7	0.1901	3	49971743	3	49971743	*	rs35065728	Y	3	50009176	chr3:50009176	rs35065728	t	c	0.4835	-0.0326	0.0064	3.321e-07	50009176	49971743	3	49971743	3	49971743	*	Y	1.25743	-5.09375
chr16:53820253:G:C	0.4062	C	G	0.757	-0.0101	0.0121	36659	63137	0	0.7506	16	53820253	16	53820253	*	rs9937429	S	16	53854165	chr16:53854165	rs9937429	c	g	0.7594	-0.0284	0.0074	0.0001333	53854165	53820253	16	53820253	16	53820253	*	S	-0.834711	-3.83784
chr18:42557228:C:T	0.6902	T	C	0.7054	-0.0044	0.0111	36659	63137	40.1	0.08119	18	42557228	18	42557228	*	rs11663474	Y	18	40137193	chr18:40137193	rs11663474	t	c	0.7142	-0.025	0.007	0.0003656	40137193	42557228	18	42557228	18	42557228	*	Y	-0.396396	-3.57143
chr12:65950926:A:G	0.6139	A	G	0.9483	-0.0118	0.0234	36659	63137	34.7	0.1208	12	65950926	12	65950926	*	rs111825271	R	12	66344706	chr12:66344706	rs111825271	a	g	0.9564	-0.1053	0.0159	3.678e-11	66344706	65950926	12	65950926	12	65950926	*	R	-0.504274	-6.62264
chr6:32327066:T:C	0.02978	T	C	0.6036	0.023	0.0106	35353	56437	26.2	0.2113	6	32327066	6	32327066	*	rs504203	Y	6	32294843	chr6:32294843	rs504203	t	c	0.6094	-0.0385	0.0066	5.326e-09	32294843	32327066	6	32327066	6	32327066	*	Y	2.16981	-5.83333
chr11:2061760:C:T	0.1589	T	C	0.2671	-0.0163	0.0116	36390	62462	5	0.3944	11	2061760	11	2061760	*	rs73398059	Y	11	2082990	chr11:2082990	rs73398059	t	c	0.2657	0.0324	0.0072	7.3e-06	2082990	2061760	11	2061760	11	2061760	*	Y	-1.40517	4.5
chr3:23468106:A:G	0.7116	A	G	0.6024	-0.0038	0.0103	36659	63137	23	0.2245	3	23468106	3	23468106	*	rs3111310	R	3	23509597	chr3:23509597	rs3111310	a	g	0.6037	0.0303	0.0065	3.047e-06	23509597	23468106	3	23468106	3	23468106	*	R	-0.368932	4.66154
chr7:112352629:A:G	0.731	A	G	0.8116	-0.0045	0.0129	36659	63137	0	0.5621	7	112352629	7	112352629	*	rs7781261	R	7	111992684	chr7:111992684	rs7781261	a	g	0.8111	-0.0313	0.0082	0.0001268	111992684	112352629	7	112352629	7	112352629	*	R	-0.348837	-3.81707
chr3:77581116:T:C	0.3663	T	C	0.4072	0.0094	0.0104	36659	63137	0	0.6533	3	77581116	3	77581116	*	rs812888	Y	3	77630267	chr3:77630267	rs812888	t	c	0.4215	0.0263	0.0065	5.091e-05	77630267	77581116	3	77581116	3	77581116	*	Y	0.903846	4.04615
chr2:60394631:A:G	0.2278	A	G	0.6021	-0.0124	0.0103	36659	63137	0	0.6558	2	60394631	2	60394631	*	rs243066	R	2	60621766	chr2:60621766	rs243066	a	g	0.6011	0.0305	0.0065	2.622e-06	60621766	60394631	2	60394631	2	60394631	*	R	-1.20388	4.69231
chr6:34255082:C:T	0.7633	T	C	0.034	-0.0087	0.0289	36390	62462	25.9	0.2052	6	34255082	6	34255082	*	rs116638091	Y	6	34222859	chr6:34222859	rs116638091	t	c	0.0434	0.0681	0.0158	1.652e-05	34222859	34255082	6	34255082	6	34255082	*	Y	-0.301038	4.31013
chr2:65435871:G:T	0.08353	T	G	0.1653	0.0238	0.0138	36659	63137	56.7	0.01034	2	65435871	2	65435871	*	rs34004859	K	2	65663005	chr2:65663005	rs34004859	t	g	0.1879	0.029	0.0083	0.0004549	65663005	65435871	2	65435871	2	65435871	*	K	1.72464	3.49398
chr2:61271252:C:A	0.08264	A	C	0.0129	-0.0802	0.0462	36496	62732	0	0.9926	2	61271252	2	61271252	*	rs78116129	H	2	61498387	chr2:61498387	rs78116129	a	c	0.0161	0.1049	0.0286	0.0002426	61498387	61271252	2	61271252	2	61271252	*	H	-1.73593	3.66783
chr6:51314215:G:T	0.006101	T	G	0.0248	0.0893	0.0326	36659	63137	13.5	0.3156	6	51314215	6	51314215	*	rs79115706	K	6	51179013	chr6:51179013	rs79115706	t	g	0.0256	0.0871	0.0203	1.802e-05	51179013	51314215	6	51314215	6	51314215	*	K	2.73926	4.29064
chr3:15925491:A:G	0.2786	A	G	0.7203	-0.0122	0.0113	36659	63137	0	0.5071	3	15925491	3	15925491	*	rs55854808	R	3	15966998	chr3:15966998	rs55854808	a	g	0.7123	-0.0252	0.0071	0.000401	15966998	15925491	3	15925491	3	15925491	*	R	-1.07965	-3.5493
chr8:11935192:C:T	0.08924	T	C	0.5318	-0.0174	0.0103	36390	62462	17.6	0.2807	8	11935192	8	11935192	*	rs7816182	Y	8	11792701	chr8:11792701	rs7816182	t	c	0.5523	0.029	0.0065	7.92e-06	11792701	11935192	8	11935192	8	11935192	*	Y	-1.68932	4.46154
chr22:32072040:C:T	0.3572	T	C	0.0636	-0.0195	0.0212	36659	63137	13.1	0.3198	22	32072040	22	32072040	*	rs79397654	Y	22	32468027	chr22:32468027	rs79397654	t	c	0.0836	-0.0603	0.0118	3.458e-07	32468027	32072040	22	32072040	22	32072040	*	Y	-0.919811	-5.11017
chr3:152712817:A:G	0.6447	A	G	0.8461	0.0065	0.0141	36659	63137	0	0.5635	3	152712817	3	152712817	*	rs34561239	R	3	152430606	chr3:152430606	rs34561239	a	g	0.8508	-0.0413	0.0089	3.474e-06	152430606	152712817	3	152712817	3	152712817	*	R	0.460993	-4.64045
chr14:56956519:G:C	0.6876	C	G	0.268	-0.0046	0.0114	36659	63137	0	0.8923	14	56956519	14	56956519	*	rs12434015	S	14	57423237	chr14:57423237	rs12434015	c	g	0.2808	0.0256	0.0071	0.0003236	57423237	56956519	14	56956519	14	56956519	*	S	-0.403509	3.60563
chr18:1837203:G:A	0.2128	A	G	0.1412	-0.0181	0.0146	36659	63137	4.9	0.3968	18	1837203	18	1837203	*	rs1371272	D	18	1837204	chr18:1837204	rs1371272	a	g	0.1415	0.0422	0.0091	3.609e-06	1837204	1837203	18	1837203	18	1837203	*	D	-1.23973	4.63736
chr19:45201513:G:A	1.251e-15	A	G	0.0431	0.2134	0.0267	36390	62462	24.1	0.2215	19	45201513	19	45201513	*	rs9676738	R	19	45704771	chr19:45704771	rs9676738	a	g	0.0513	-0.0145	0.0162	0.3716	45704771	45201513	19	45201513	19	45201513	*	R	7.99251	-0.895062
chr11:93083734:T:C	0.7524	T	C	0.5372	-0.0032	0.0102	36659	63137	46.3	0.04532	11	93083734	11	93083734	*	rs1508614	Y	11	92816900	chr11:92816900	rs1508614	t	c	0.5341	0.0276	0.0064	1.551e-05	92816900	93083734	11	93083734	11	93083734	*	Y	-0.313725	4.3125
chr2:202299250:A:G	0.5786	A	G	0.861	-0.0081	0.0146	36659	63137	34.5	0.1223	2	202299250	2	202299250	*	rs116437099	R	2	203163973	chr2:203163973	rs116437099	a	g	0.8652	-0.0349	0.0094	0.0002125	203163973	202299250	2	202299250	2	202299250	*	R	-0.554795	-3.71277
chr5:117208476:C:A	0.4205	A	C	0.426	-0.0082	0.0102	36659	63137	31.3	0.1487	5	117208476	5	117208476	*	rs1021516	M	5	116544172	chr5:116544172	rs1021516	a	c	0.4108	-0.0255	0.0065	8.559e-05	116544172	117208476	5	117208476	5	117208476	*	M	-0.803922	-3.92308
chr4:1780359:C:T	0.4719	T	C	0.1607	0.0102	0.0142	36659	63137	0	0.966	4	1780359	4	1780359	*	rs11930034	Y	4	1782086	chr4:1782086	rs11930034	t	c	0.1454	0.0463	0.0095	1.177e-06	1782086	1780359	4	1780359	4	1780359	*	Y	0.71831	4.87368
chr8:128605678:C:T	0.7734	T	C	0.2169	-0.0035	0.0122	36659	63137	5.3	0.3925	8	128605678	8	128605678	*	rs6998269	Y	8	129617924	chr8:129617924	rs6998269	t	c	0.2111	0.0307	0.0077	7.422e-05	129617924	128605678	8	128605678	8	128605678	*	Y	-0.286885	3.98701
chr19:18701975:A:G	0.03714	A	G	0.6	-0.0216	0.0104	36390	62462	0	0.453	19	18701975	19	18701975	*	rs8112818	R	19	18812785	chr19:18812785	rs8112818	a	g	0.5968	0.0299	0.0068	1.116e-05	18812785	18701975	19	18701975	19	18701975	*	R	-2.07692	4.39706
chr11:2380435:A:G	0.7661	A	G	0.1954	0.004	0.0134	36390	62462	0	0.6131	11	2380435	11	2380435	*	rs2651842	R	11	2401665	chr11:2401665	rs2651842	a	g	0.2037	-0.0301	0.0085	0.0003865	2401665	2380435	11	2380435	11	2380435	*	R	0.298507	-3.54118
chr13:108134581:A:T	0.1525	A	T	0.9399	0.0306	0.0214	36659	63137	32	0.1428	13	108134581	13	108134581	*	rs9587516	W	13	108786929	chr13:108786929	rs9587516	a	t	0.9367	-0.05	0.0131	0.0001333	108786929	108134581	13	108134581	13	108134581	*	W	1.42991	-3.81679
chr10:110854168:T:C	0.619	T	C	0.9602	0.013	0.0262	36659	63137	16.4	0.2881	10	110854168	10	110854168	*	rs71481113	Y	10	112613926	chr10:112613926	rs71481113	t	c	0.9557	0.0652	0.0159	4.189e-05	112613926	110854168	10	110854168	10	110854168	*	Y	0.496183	4.10063
chr17:30308207:C:T	0.5823	T	C	0.0076	-0.0361	0.0656	36227	62057	0	0.9694	17	30308207	17	30308207	*	rs151270904	Y	17	28635225	chr17:28635225	rs151270904	t	c	0.0097	0.156	0.0393	7.092e-05	28635225	30308207	17	30308207	17	30308207	*	Y	-0.550305	3.96947
chr14:32940606:C:T	0.4124	T	C	0.1757	-0.0111	0.0136	36659	63137	33.9	0.1273	14	32940606	14	32940606	*	rs36063234	Y	14	33409812	chr14:33409812	rs36063234	t	c	0.1888	0.0285	0.0082	0.0004835	33409812	32940606	14	32940606	14	32940606	*	Y	-0.816176	3.47561
chr22:50013342:C:T	0.2572	T	C	0.5119	0.0117	0.0103	36659	63137	0	0.6515	22	50013342	22	50013342	*	rs713669	Y	22	50451771	chr22:50451771	rs713669	t	c	0.5318	0.0361	0.0065	2.681e-08	50451771	50013342	22	50013342	22	50013342	*	Y	1.13592	5.55385
chr17:39671819:C:T	0.002697	T	C	0.6803	0.0326	0.0109	36659	63137	3.9	0.4055	17	39671819	17	39671819	*	rs14050	Y	17	37828072	chr17:37828072	rs14050	t	c	0.7004	-0.0257	0.0069	0.0002	37828072	39671819	17	39671819	17	39671819	*	Y	2.99083	-3.72464
chr2:233180566:A:G	3.222e-08	A	G	0.3754	0.0598	0.0108	36390	62462	51.1	0.03087	2	233180566	2	233180566	*	rs4585024	R	2	234089212	chr2:234089212	rs4585024	a	g	0.3828	-0.0081	0.0067	0.2267	234089212	233180566	2	233180566	2	233180566	*	R	5.53704	-1.20896
chr17:46001466:G:A	4.539e-08	A	G	0.2294	-0.0667	0.0122	36659	63137	54.2	0.01602	17	46001466	17	46001466	*	rs62064660	R	17	44078832	chr17:44078832	rs62064660	a	g	0.212	0.0203	0.008	0.01074	44078832	46001466	17	46001466	17	46001466	*	R	-5.46721	2.5375
chr11:4873834:G:A	0.6691	A	G	0.5442	0.0043	0.0102	36659	63137	0	0.9221	11	4873834	11	4873834	*	rs10836868	R	11	4895064	chr11:4895064	rs10836868	a	g	0.5554	0.0254	0.0064	6.981e-05	4895064	4873834	11	4873834	11	4873834	*	R	0.421569	3.96875
chr4:94167986:A:G	0.917	A	G	0.7283	0.0012	0.0114	36659	63137	29.7	0.1634	4	94167986	4	94167986	*	rs28417458	R	4	95089137	chr4:95089137	rs28417458	a	g	0.7251	0.0308	0.0072	2.014e-05	95089137	94167986	4	94167986	4	94167986	*	R	0.105263	4.27778
chr4:101240223:G:A	0.9538	A	G	0.7433	0.0007	0.0116	36659	63137	0	0.8259	4	101240223	4	101240223	*	rs3804404	R	4	102161380	chr4:102161380	rs3804404	a	g	0.7459	-0.0288	0.0073	8.512e-05	102161380	101240223	4	101240223	4	101240223	*	R	0.0603448	-3.94521
chr2:59094171:G:A	0.7105	A	G	0.7083	-0.0042	0.0112	36659	63137	19.1	0.2613	2	59094171	2	59094171	*	rs2215865	R	2	59321306	chr2:59321306	rs2215865	a	g	0.7132	-0.0345	0.007	8.744e-07	59321306	59094171	2	59094171	2	59094171	*	R	-0.375	-4.92857
chr10:12227344:C:T	0.4746	T	C	0.1852	0.0093	0.0131	36659	63137	0.1	0.4398	10	12227344	10	12227344	*	rs11257608	Y	10	12269343	chr10:12269343	rs11257608	t	c	0.1877	0.0699	0.0082	1.138e-17	12269343	12227344	10	12227344	10	12227344	*	Y	0.709924	8.52439
chr4:103249966:G:A	0.3611	A	G	0.3774	-0.0095	0.0104	36659	63137	20.5	0.2482	4	103249966	4	103249966	*	rs4699057	R	4	104171123	chr4:104171123	rs4699057	a	g	0.3724	-0.0304	0.0066	4.052e-06	104171123	103249966	4	103249966	4	103249966	*	R	-0.913462	-4.60606
chr12:75788321:T:C	0.006172	T	C	0.3175	-0.0302	0.011	36659	63137	0	0.8631	12	75788321	12	75788321	*	rs1275636	Y	12	76182101	chr12:76182101	rs1275636	t	c	0.3036	-0.0246	0.007	0.0004536	76182101	75788321	12	75788321	12	75788321	*	Y	-2.74545	-3.51429
chr8:11258507:G:T	0.3849	T	G	0.231	0.0105	0.0121	36390	62462	24.5	0.218	8	11258507	8	11258507	*	rs73205329	K	8	11116016	chr8:11116016	rs73205329	t	g	0.2411	-0.0281	0.0075	0.0001934	11116016	11258507	8	11258507	8	11258507	*	K	0.867769	-3.74667
chr7:69677950:C:A	0.8946	A	C	0.6554	-0.0014	0.0107	36659	63137	40.6	0.07815	7	69677950	7	69677950	*	rs2851515	M	7	69142936	chr7:69142936	rs2851515	a	c	0.641	-0.0265	0.0067	7.664e-05	69142936	69677950	7	69677950	7	69677950	*	M	-0.130841	-3.95522
chr3:123336042:C:T	0.4206	T	C	0.5463	-0.0082	0.0102	36659	63137	0	0.8153	3	123336042	3	123336042	*	rs4467387	Y	3	123054889	chr3:123054889	rs4467387	t	c	0.5451	0.0444	0.0065	7.938e-12	123054889	123336042	3	123336042	3	123336042	*	Y	-0.803922	6.83077
chr5:102316242:C:A	0.4292	A	C	0.2761	0.009	0.0113	36659	63137	0	0.6257	5	102316242	5	102316242	*	rs13358420	M	5	101651946	chr5:101651946	rs13358420	a	c	0.284	-0.0355	0.0071	6.16e-07	101651946	102316242	5	102316242	5	102316242	*	M	0.79646	-5
chr4:95254273:G:A	0.2148	A	G	0.3261	0.0135	0.0109	36659	63137	0	0.493	4	95254273	4	95254273	*	rs60308122	R	4	96175424	chr4:96175424	rs60308122	a	g	0.3419	0.0273	0.0068	6.037e-05	96175424	95254273	4	95254273	4	95254273	*	R	1.23853	4.01471
chr16:53739442:C:T	0.7047	T	C	0.0593	-0.0082	0.0217	36659	63137	0	0.6359	16	53739442	16	53739442	*	rs56886863	Y	16	53773354	chr16:53773354	rs56886863	t	c	0.0624	-0.0518	0.0136	0.0001414	53773354	53739442	16	53739442	16	53739442	*	Y	-0.37788	-3.80882
chr3:66384219:T:C	0.139	T	C	0.7115	0.0164	0.0111	36659	63137	0	0.6805	3	66384219	3	66384219	*	rs2306272	Y	3	66434643	chr3:66434643	rs2306272	t	c	0.7129	0.0261	0.007	0.0001988	66434643	66384219	3	66384219	3	66384219	*	Y	1.47748	3.72857
chr12:60881432:T:C	0.9666	T	C	0.1758	0.0006	0.0135	36659	63137	0.9	0.4322	12	60881432	12	60881432	*	rs10877469	Y	12	61275213	chr12:61275213	rs10877469	t	c	0.1614	0.0314	0.0087	0.0003024	61275213	60881432	12	60881432	12	60881432	*	Y	0.0444444	3.6092
chr18:60215484:T:C	0.007724	T	C	0.7428	0.0308	0.0115	36659	63137	0	0.5261	18	60215484	18	60215484	*	rs17175602	Y	18	57882717	chr18:57882717	rs17175602	t	c	0.7329	-0.0526	0.0072	3.318e-13	57882717	60215484	18	60215484	18	60215484	*	Y	2.67826	-7.30556
chr3:115184885:C:G	0.1642	C	G	0.8834	-0.0217	0.0156	36659	63137	0	0.6103	3	115184885	3	115184885	*	rs114072304	S	3	114903732	chr3:114903732	rs114072304	c	g	0.8887	-0.0402	0.0102	7.552e-05	114903732	115184885	3	115184885	3	115184885	*	S	-1.39103	-3.94118
chr11:103222831:A:G	0.6858	A	G	0.8943	-0.0067	0.0166	36659	63137	24.5	0.2103	11	103222831	11	103222831	*	rs76754213	R	11	103093560	chr11:103093560	rs76754213	a	g	0.8767	0.0379	0.0098	0.0001177	103093560	103222831	11	103222831	11	103222831	*	R	-0.403614	3.86735
chr5:12385588:A:C	0.4422	A	C	0.6383	0.0081	0.0105	36659	63137	0	0.4427	5	12385588	5	12385588	*	rs4580774	M	5	12385700	chr5:12385700	rs4580774	a	c	0.6408	-0.0263	0.0068	0.0001113	12385700	12385588	5	12385588	5	12385588	*	M	0.771429	-3.86765
chr3:47439034:G:C	0.6337	C	G	0.4042	0.0049	0.0103	36659	63137	0	0.6399	3	47439034	3	47439034	*	rs4858811	S	3	47480524	chr3:47480524	rs4858811	c	g	0.3915	-0.0255	0.0065	8.559e-05	47480524	47439034	3	47439034	3	47439034	*	S	0.475728	-3.92308
chr10:75060749:G:A	0.2151	A	G	0.2399	0.0146	0.0118	36659	63137	0	0.4677	10	75060749	10	75060749	*	rs10824260	R	10	76820507	chr10:76820507	rs10824260	a	g	0.2455	0.0261	0.0074	0.0004465	76820507	75060749	10	75060749	10	75060749	*	R	1.23729	3.52703
chr19:31415494:A:C	0.481	A	C	0.3728	0.0075	0.0106	36659	63137	37	0.1035	19	31415494	19	31415494	*	rs10413456	M	19	31906400	chr19:31906400	rs10413456	a	c	0.3929	-0.0294	0.0066	8.308e-06	31906400	31415494	19	31415494	19	31415494	*	M	0.707547	-4.45455
chr19:12945743:G:A	0.3128	A	G	0.6069	0.0105	0.0104	36659	63137	0	0.5308	19	12945743	19	12945743	*	rs2974752	R	19	13056557	chr19:13056557	rs2974752	a	g	0.6041	0.0408	0.0065	3.277e-10	13056557	12945743	19	12945743	19	12945743	*	R	1.00962	6.27692
chr19:12844364:G:A	0.2568	A	G	0.2208	0.0138	0.0122	36659	63137	0	0.9514	19	12844364	19	12844364	*	rs6511842	R	19	12955178	chr19:12955178	rs6511842	a	g	0.2402	0.0294	0.0074	7.658e-05	12955178	12844364	19	12844364	19	12844364	*	R	1.13115	3.97297
chr3:12146995:A:G	0.393	A	G	0.9389	0.0181	0.0212	36659	63137	0	0.9188	3	12146995	3	12146995	*	rs11708978	R	3	12188495	chr3:12188495	rs11708978	a	g	0.9342	0.1031	0.0131	3.338e-15	12188495	12146995	3	12146995	3	12146995	*	R	0.853774	7.87023
chr16:20367671:G:A	0.02911	A	G	0.6102	-0.0226	0.0104	36659	63137	0	0.8107	16	20367671	16	20367671	*	rs11647854	R	16	20378993	chr16:20378993	rs11647854	a	g	0.6167	-0.026	0.0066	8.093e-05	20378993	20367671	16	20367671	16	20367671	*	R	-2.17308	-3.93939
chr11:47645615:G:C	0.0009178	C	G	0.467	0.0333	0.0101	36659	63137	0	0.9045	11	47645615	11	47645615	*	rs7129797	S	11	47667167	chr11:47667167	rs7129797	c	g	0.4409	-0.0289	0.0064	6.042e-06	47667167	47645615	11	47645615	11	47645615	*	S	3.29703	-4.51562
chr2:55089802:A:G	0.4874	A	G	0.645	0.0073	0.0105	36659	63137	0	0.8502	2	55089802	2	55089802	*	rs2920862	R	2	55316938	chr2:55316938	rs2920862	a	g	0.6462	-0.0243	0.0067	0.0002875	55316938	55089802	2	55089802	2	55089802	*	R	0.695238	-3.62687
chr8:128512868:G:A	0.1636	A	G	0.3178	-0.0153	0.011	36659	63137	36	0.1113	8	128512868	8	128512868	*	rs1356332	R	8	129525114	chr8:129525114	rs1356332	a	g	0.3156	0.0273	0.0072	0.0001576	129525114	128512868	8	128512868	8	128512868	*	R	-1.39091	3.79167
chr22:31984988:G:C	0.3628	C	G	0.0628	-0.0194	0.0214	36659	63137	6.1	0.3859	22	31984988	22	31984988	*	rs75386630	B	22	32380975	chr22:32380975	rs75386630	c	g	0.0826	-0.0612	0.0119	2.939e-07	32380975	31984988	22	31984988	22	31984988	*	B	-0.906542	-5.14286
chr15:89818872:A:G	0.291	A	G	0.5719	-0.011	0.0104	36659	63137	2.4	0.4194	15	89818872	15	89818872	*	rs113305445	R	15	90362104	chr15:90362104	rs113305445	a	g	0.5717	0.0268	0.0066	4.846e-05	90362104	89818872	15	89818872	15	89818872	*	R	-1.05769	4.06061
chr6:119023381:A:C	0.9991	A	C	0.6382	0	0.0105	36659	63137	0	0.8096	6	119023381	6	119023381	*	rs12664251	M	6	119344546	chr6:119344546	rs12664251	a	c	0.6445	-0.0262	0.0067	9.234e-05	119344546	119023381	6	119023381	6	119023381	*	M	0	-3.91045
chr10:86364422:A:G	0.2489	A	G	0.8188	-0.0153	0.0132	36659	63137	0	0.6822	10	86364422	10	86364422	*	rs7074223	R	10	88124179	chr10:88124179	rs7074223	a	g	0.8452	0.0333	0.0089	0.0001828	88124179	86364422	10	86364422	10	86364422	*	R	-1.15909	3.74157
chr10:63164858:C:T	0.001751	T	C	0.285	0.035	0.0112	36659	63137	42.6	0.0657	10	63164858	10	63164858	*	rs112358768	Y	10	64924618	chr10:64924618	rs112358768	t	c	0.2968	0.0298	0.0069	1.615e-05	64924618	63164858	10	63164858	10	63164858	*	Y	3.125	4.31884
chr9:31196080:T:C	0.9447	T	C	0.2525	0.0008	0.0119	36659	63137	0	0.9707	9	31196080	9	31196080	*	rs10813507	Y	9	31196078	chr9:31196078	rs10813507	t	c	0.252	0.0291	0.0073	7.174e-05	31196078	31196080	9	31196080	9	31196080	*	Y	0.0672269	3.9863
chr6:32437415:T:G	0.4539	T	G	0.3191	0.0083	0.011	35353	56437	9.5	0.3563	6	32437415	6	32437415	*	rs3135395	K	6	32405192	chr6:32405192	rs3135395	t	g	0.336	-0.0493	0.0068	4.357e-13	32405192	32437415	6	32437415	6	32437415	*	K	0.754545	-7.25
chr20:22465076:C:T	0.2475	T	C	0.1945	-0.0148	0.0128	36659	63137	0	0.9638	20	22465076	20	22465076	*	rs6036127	Y	20	22445714	chr20:22445714	rs6036127	t	c	0.2008	-0.032	0.008	5.785e-05	22445714	22465076	20	22465076	20	22465076	*	Y	-1.15625	-4
chr6:111445809:C:T	0.2927	T	C	0.1718	0.0141	0.0134	36659	63137	0	0.7293	6	111445809	6	111445809	*	rs12207339	Y	6	111767012	chr6:111767012	rs12207339	t	c	0.1556	-0.0354	0.0089	6.96e-05	111767012	111445809	6	111445809	6	111445809	*	Y	1.05224	-3.97753
chr2:65482656:T:C	0.08465	T	C	0.3932	0.0182	0.0105	36659	63137	0	0.9202	2	65482656	2	65482656	*	rs1819851	Y	2	65709790	chr2:65709790	rs1819851	t	c	0.4089	0.0352	0.0065	5.879e-08	65709790	65482656	2	65482656	2	65482656	*	Y	1.73333	5.41538
chr1:26490710:C:T	0.9552	T	C	0.2491	0.0007	0.0117	36659	63137	0	0.7648	1	26490710	1	26490710	*	rs35694742	Y	1	26817201	chr1:26817201	rs35694742	t	c	0.2485	0.0267	0.0073	0.0002695	26817201	26490710	1	26490710	1	26490710	*	Y	0.0598291	3.65753
chr2:104555008:T:C	0.8288	T	C	0.7283	0.0025	0.0114	36659	63137	0	0.9856	2	104555008	2	104555008	*	rs1439676	Y	2	105171466	chr2:105171466	rs1439676	t	c	0.7239	0.026	0.0071	0.0002604	105171466	104555008	2	104555008	2	104555008	*	Y	0.219298	3.66197
chr3:6174973:C:T	0.1998	T	C	0.0211	0.0551	0.043	35862	55951	0	0.7567	3	6174973	3	6174973	*	rs189016520	H	3	6216660	chr3:6216660	rs189016520	t	c	0.0197	0.1	0.0281	0.0003656	6216660	6174973	3	6174973	3	6174973	*	H	1.2814	3.55872
chr12:39137664:A:G	0.9468	A	G	0.9288	-0.0013	0.0198	36659	63137	46.9	0.04238	12	39137664	12	39137664	*	rs11170846	R	12	39531466	chr12:39531466	rs11170846	a	g	0.9342	-0.0499	0.0131	0.0001375	39531466	39137664	12	39137664	12	39137664	*	R	-0.0656566	-3.80916
chr3:60746165:T:C	0.4096	T	C	0.6959	0.0092	0.0112	36659	63137	0	0.4479	3	60746165	3	60746165	*	rs17679400	Y	3	60731898	chr3:60731898	rs17679400	t	c	0.6901	0.0271	0.007	0.0001119	60731898	60746165	3	60746165	3	60746165	*	Y	0.821429	3.87143
chr6:43850987:T:C	0.9565	T	C	0.6909	-0.0006	0.011	36659	63137	0	0.862	6	43850987	6	43850987	*	rs9472141	Y	6	43818724	chr6:43818724	rs9472141	t	c	0.6882	-0.0429	0.0069	5.364e-10	43818724	43850987	6	43850987	6	43850987	*	Y	-0.0545455	-6.21739
chr9:4274786:C:T	0.5298	T	C	0.2073	0.0079	0.0125	36659	63137	15.4	0.2968	9	4274786	9	4274786	*	rs10814909	B	9	4274786	chr9:4274786	rs10814909	t	c	0.2227	-0.0395	0.0077	3.431e-07	4274786	4274786	9	4274786	9	4274786	*	B	0.632	-5.12987
chr11:49571146:G:T	0.003394	T	G	0.0816	0.0534	0.0182	36659	63137	16.4	0.2877	11	49571146	11	49571146	*	rs73459418	K	11	49592698	chr11:49592698	rs73459418	t	g	0.0853	0.0523	0.0115	5.599e-06	49592698	49571146	11	49571146	11	49571146	*	K	2.93407	4.54783
chr7:130754299:C:G	0.2088	C	G	0.7122	-0.0142	0.0113	36659	63137	0	0.5774	7	130754299	7	130754299	*	rs7783857	S	7	130439058	chr7:130439058	rs7783857	c	g	0.7239	-0.0527	0.0071	1.342e-13	130439058	130754299	7	130754299	7	130754299	*	S	-1.25664	-7.42254
chr17:81606858:T:C	0.747	T	C	0.892	0.0053	0.0166	36659	63137	0	0.927	17	81606858	17	81606858	*	rs62074677	Y	17	79573884	chr17:79573884	rs62074677	t	c	0.8964	-0.0399	0.0105	0.0001385	79573884	81606858	17	81606858	17	81606858	*	Y	0.319277	-3.8
chr15:43729303:G:C	0.3454	C	G	0.1022	-0.0159	0.0168	36659	63137	0	0.8448	15	43729303	15	43729303	*	rs3853543	S	15	44021501	chr15:44021501	rs151172008	c	g	0.0915	-0.0394	0.0112	0.0004367	44021501	43729303	15	43729303	15	43729303	*	S	-0.946429	-3.51786
chr15:39350891:G:A	0.8395	A	G	0.3936	-0.0021	0.0105	36659	63137	0	0.9015	15	39350891	15	39350891	*	rs4506869	R	15	39643092	chr15:39643092	rs4506869	a	g	0.4107	0.0269	0.0065	3.415e-05	39643092	39350891	15	39350891	15	39350891	*	R	-0.2	4.13846
chr3:181477394:G:A	0.02567	A	G	0.1549	0.0313	0.014	36659	63137	7.3	0.3743	3	181477394	3	181477394	*	rs7611361	R	3	181195182	chr3:181195182	rs7611361	a	g	0.1456	0.038	0.0091	3.024e-05	181195182	181477394	3	181477394	3	181477394	*	R	2.23571	4.17582
chr20:21530680:G:T	0.6353	T	G	0.1256	0.0072	0.0152	36659	63137	44.4	0.05545	20	21530680	20	21530680	*	rs13044816	K	20	21511318	chr20:21511318	rs13044816	t	g	0.1298	0.0494	0.0094	1.585e-07	21511318	21530680	20	21530680	20	21530680	*	K	0.473684	5.25532
chr4:48997825:G:A	0.3408	A	G	0.7391	0.011	0.0116	36659	63137	0	0.4892	4	48997825	4	48997825	*	rs1350123	R	4	48999842	chr4:48999842	rs1350123	a	g	0.7209	-0.03	0.0071	2.513e-05	48999842	48997825	4	48997825	4	48997825	*	R	0.948276	-4.22535
chr6:32694830:G:A	1.304e-08	A	G	0.0978	-0.0996	0.0175	36659	63137	43.7	0.05905	6	32694830	6	32694830	*	rs9275275	R	6	32662607	chr6:32662607	rs9275275	a	g	0.106	0.098	0.0104	3.249e-21	32662607	32694830	6	32694830	6	32694830	*	R	-5.69143	9.42308
chr14:58272819:G:A	0.6239	A	G	0.7313	-0.0057	0.0116	36659	63137	0	0.7077	14	58272819	14	58272819	*	rs2180871	R	14	58739537	chr14:58739537	rs2180871	a	g	0.7153	-0.0352	0.007	5.227e-07	58739537	58272819	14	58272819	14	58272819	*	R	-0.491379	-5.02857
chr18:55528018:G:A	0.7339	A	G	0.3785	0.0035	0.0104	36659	63137	47.3	0.04039	18	55528018	18	55528018	*	rs7240986	R	18	53195249	chr18:53195249	rs7240986	a	g	0.3711	-0.0318	0.0066	1.429e-06	53195249	55528018	18	55528018	18	55528018	*	R	0.336538	-4.81818
chr5:44903321:A:G	0.4554	A	G	0.9933	-0.0487	0.0652	36227	62057	29.9	0.1796	5	44903321	5	44903321	*	rs13180501	R	5	44903423	chr5:44903423	rs13180501	a	g	0.9933	-0.1636	0.046	0.0003719	44903423	44903321	5	44903321	5	44903321	*	R	-0.746933	-3.55652
chr17:18087160:A:C	0.556	A	C	0.6719	0.0063	0.0108	36659	63137	2.3	0.42	17	18087160	17	18087160	*	rs4506967	M	17	17990474	chr17:17990474	rs4506967	a	c	0.689	-0.027	0.0071	0.0001493	17990474	18087160	17	18087160	17	18087160	*	M	0.583333	-3.80282
chr9:123941459:T:C	0.04539	T	C	0.77	-0.024	0.012	36659	63137	0	0.799	9	123941459	9	123941459	*	rs2058432	B	9	126703738	chr9:126703738	rs2058432	t	c	0.7692	-0.0311	0.0076	4.723e-05	126703738	123941459	9	123941459	9	123941459	*	B	-2	-4.09211
chr9:22131203:A:G	0.6662	A	G	0.9497	0.0103	0.0239	36659	63137	37.1	0.1023	9	22131203	9	22131203	*	rs72655437	R	9	22131202	chr9:22131202	rs72655437	a	g	0.9569	0.1295	0.0166	7.318e-15	22131202	22131203	9	22131203	9	22131203	*	R	0.430962	7.8012
chr22:46245700:C:T	0.5916	T	C	0.1109	-0.0086	0.016	36659	63137	0	0.6364	22	46245700	22	46245700	*	rs78336060	Y	22	46641597	chr22:46641597	rs78336060	t	c	0.1086	0.0506	0.0103	8.165e-07	46641597	46245700	22	46245700	22	46245700	*	Y	-0.5375	4.91262
chr2:81497096:G:A	0.9159	A	G	0.0811	-0.002	0.0188	36659	63137	0	0.8929	2	81497096	2	81497096	*	rs78865221	R	2	81724220	chr2:81724220	rs78865221	a	g	0.0668	0.0461	0.013	0.0003841	81724220	81497096	2	81497096	2	81497096	*	R	-0.106383	3.54615
chr15:76458884:C:G	0.7096	C	G	0.5307	-0.0037	0.0101	36659	63137	1.6	0.4263	15	76458884	15	76458884	*	rs284895	S	15	76751225	chr15:76751225	rs284895	c	g	0.5227	0.0258	0.0064	5.355e-05	76751225	76458884	15	76458884	15	76458884	*	S	-0.366337	4.03125
chr12:54026314:C:T	0.06451	T	C	0.3444	0.0198	0.0107	36659	63137	0	0.5196	12	54026314	12	54026314	*	rs4759318	Y	12	54420098	chr12:54420098	rs4759318	t	c	0.3657	-0.0239	0.0066	0.0002909	54420098	54026314	12	54026314	12	54026314	*	Y	1.85047	-3.62121
chr3:173396896:T:A	0.0634	A	T	0.5099	-0.019	0.0103	36659	63137	0	0.884	3	173396896	3	173396896	*	rs3752768	D	3	173114686	chr3:173114686	rs3752768	a	t	0.5169	0.0252	0.0064	7.96e-05	173114686	173396896	3	173396896	3	173396896	*	D	-1.84466	3.9375
chr3:150335020:T:C	0.1517	T	C	0.9056	0.0253	0.0177	36659	63137	24.8	0.2075	3	150335020	3	150335020	*	rs16862610	Y	3	150052807	chr3:150052807	rs16862610	t	c	0.911	-0.0397	0.0113	0.0004467	150052807	150335020	3	150335020	3	150335020	*	Y	1.42938	-3.51327
chr15:63731088:T:C	0.07289	T	C	0.6872	-0.0195	0.0109	36659	63137	10.3	0.3463	15	63731088	15	63731088	*	rs7174139	Y	15	64023287	chr15:64023287	rs7174139	t	c	0.6741	-0.0337	0.0068	7.354e-07	64023287	63731088	15	63731088	15	63731088	*	Y	-1.78899	-4.95588
chr11:60248914:T:A	6.975e-16	A	T	0.5979	0.0834	0.0103	36659	63137	0	0.6316	11	60248914	11	60248914	*	rs3132886	W	11	60016387	chr11:60016387	rs3132886	a	t	0.5992	-0.0041	0.0065	0.5277	60016387	60248914	11	60248914	11	60248914	*	W	8.09709	-0.630769
chr2:81529287:A:G	0.9448	A	G	0.9196	0.0013	0.0188	36659	63137	0	0.8244	2	81529287	2	81529287	*	rs78711732	R	2	81756411	chr2:81756411	rs78711732	a	g	0.9344	-0.0473	0.0131	0.0003014	81756411	81529287	2	81529287	2	81529287	*	R	0.0691489	-3.61069
chr19:31407369:G:A	0.3927	A	G	0.6291	-0.009	0.0106	36659	63137	35	0.1183	19	31407369	19	31407369	*	rs8108330	R	19	31898275	chr19:31898275	rs8108330	a	g	0.6072	0.0296	0.0066	7.21e-06	31898275	31407369	19	31407369	19	31407369	*	R	-0.849057	4.48485
chr6:31265576:G:A	0.1011	A	G	0.7929	-0.0203	0.0124	36390	62462	20.9	0.2509	6	31265576	6	31265576	*	rs2394953	R	6	31233353	chr6:31233353	rs2394953	a	g	0.7808	0.0426	0.0077	3.837e-08	31233353	31265576	6	31265576	6	31265576	*	R	-1.6371	5.53247
chr6:31376849:G:C	0.2976	C	G	0.8467	-0.0146	0.014	36390	62462	0	0.6826	6	31376849	6	31376849	*	rs9266596	S	6	31344626	chr6:31344626	rs9266596	c	g	0.8174	0.0536	0.0084	1.563e-10	31344626	31376849	6	31376849	6	31376849	*	S	-1.04286	6.38095
chr6:20922632:C:T	0.895	T	C	0.2958	-0.0015	0.0111	36659	63137	0	0.8268	6	20922632	6	20922632	*	rs9460577	Y	6	20922863	chr6:20922863	rs9460577	t	c	0.2811	-0.0273	0.0072	0.0001576	20922863	20922632	6	20922632	6	20922632	*	Y	-0.135135	-3.79167
chr3:141354833:G:A	0.1572	A	G	0.4032	-0.0145	0.0103	36659	63137	0	0.9354	3	141354833	3	141354833	*	rs6784404	R	3	141073675	chr3:141073675	rs6784404	a	g	0.4157	-0.0263	0.0064	3.824e-05	141073675	141354833	3	141354833	3	141354833	*	R	-1.40777	-4.10938
chr20:58890223:G:A	0.8679	A	G	0.0512	0.004	0.0239	36659	63137	0	0.7683	20	58890223	20	58890223	*	rs9679845	R	20	57465278	chr20:57465278	rs9679845	a	g	0.0469	-0.058	0.0157	0.0002216	57465278	58890223	20	58890223	20	58890223	*	R	0.167364	-3.69427
chr2:232725297:A:G	0.34	A	G	0.6808	-0.0105	0.011	36659	63137	46.4	0.04475	2	232725297	2	232725297	*	rs6745879	R	2	233590007	chr2:233590007	rs6745879	a	g	0.6551	-0.0243	0.0068	0.0003562	233590007	232725297	2	232725297	2	232725297	*	R	-0.954545	-3.57353
chr14:79572131:T:G	0.4991	T	G	0.6006	0.007	0.0103	36659	63137	25.6	0.2002	14	79572131	14	79572131	*	rs221418	K	14	80038474	chr14:80038474	rs221418	t	g	0.6324	0.0318	0.0067	2.079e-06	80038474	79572131	14	79572131	14	79572131	*	K	0.679612	4.74627
chr13:27637443:A:G	0.04793	A	G	0.6542	0.0212	0.0107	36659	63137	12.2	0.3283	13	27637443	13	27637443	*	rs522071	R	13	28211580	chr13:28211580	rs522071	a	g	0.6324	0.0254	0.0066	0.0001178	28211580	27637443	13	27637443	13	27637443	*	R	1.98131	3.84848
chr13:56514140:C:A	0.5646	A	C	0.6092	-0.006	0.0105	36659	63137	0	0.8335	13	56514140	13	56514140	*	rs1341547	M	13	57088274	chr13:57088274	rs1341547	a	c	0.6018	-0.0224	0.0064	0.0004528	57088274	56514140	13	56514140	13	56514140	*	M	-0.571429	-3.5
chr5:75146585:G:A	0.1088	A	G	0.3678	0.0167	0.0104	36659	63137	33.4	0.1312	5	75146585	5	75146585	*	rs1422699	R	5	74442410	chr5:74442410	rs1422699	a	g	0.3569	-0.0264	0.0066	6.274e-05	74442410	75146585	5	75146585	5	75146585	*	R	1.60577	-4
chr8:84714431:G:T	0.8054	T	G	0.4793	-0.0025	0.0103	36659	63137	0	0.8622	8	84714431	8	84714431	*	rs13266372	K	8	85626666	chr8:85626666	rs13266372	t	g	0.4854	0.0239	0.0064	0.0001825	85626666	84714431	8	84714431	8	84714431	*	K	-0.242718	3.73438
chr15:77015060:A:C	0.3166	A	C	0.8766	0.0154	0.0154	36659	63137	0	0.8988	15	77015060	15	77015060	*	rs11072639	M	15	77307401	chr15:77307401	rs11072639	a	c	0.8828	0.0419	0.0102	3.698e-05	77307401	77015060	15	77015060	15	77015060	*	M	1	4.10784
chr11:83596959:C:T	0.8396	T	C	0.3517	0.0021	0.0106	36659	63137	0	0.7534	11	83596959	11	83596959	*	rs684857	Y	11	83308002	chr11:83308002	rs684857	t	c	0.3684	-0.0237	0.0066	0.000327	83308002	83596959	11	83596959	11	83596959	*	Y	0.198113	-3.59091
chr7:150833726:G:A	0.4026	A	G	0.23	0.01	0.012	36659	63137	0	0.7232	7	150833726	7	150833726	*	rs6464110	R	7	150530814	chr7:150530814	rs6464110	a	g	0.2361	0.0366	0.0075	1.204e-06	150530814	150833726	7	150833726	7	150833726	*	R	0.833333	4.88
chr5:102480524:G:A	0.7707	A	G	0.2936	0.0032	0.0111	36659	63137	0	0.6086	5	102480524	5	102480524	*	rs10041652	R	5	101816228	chr5:101816228	rs10041652	a	g	0.292	-0.0373	0.0071	1.615e-07	101816228	102480524	5	102480524	5	102480524	*	R	0.288288	-5.25352
chr13:75644093:A:G	0.7212	A	G	0.9851	-0.0151	0.0424	36496	62732	0	0.9374	13	75644093	13	75644093	*	rs143910768	R	13	76218229	chr13:76218229	rs143910768	a	g	0.9863	-0.1015	0.0276	0.0002406	76218229	75644093	13	75644093	13	75644093	*	R	-0.356132	-3.67754
chr7:56264738:G:A	0.6064	A	G	0.0102	-0.0285	0.0554	36227	62057	0	0.8511	7	56264738	7	56264738	*	rs191836966	R	7	56332431	chr7:56332431	rs191836966	a	g	0.0107	0.1299	0.0353	0.0002319	56332431	56264738	7	56264738	7	56264738	*	R	-0.51444	3.67989
chr8:11389789:G:A	0.692	A	G	0.628	0.0042	0.0105	36390	62462	0	0.5299	8	11389789	8	11389789	*	rs56177149	R	8	11247298	chr8:11247298	rs56177149	a	g	0.6163	0.0401	0.0067	2.174e-09	11247298	11389789	8	11389789	8	11389789	*	R	0.4	5.98507
chr11:49594475:C:T	0.0006841	T	C	0.0877	0.0603	0.0178	36659	63137	4.3	0.4017	11	49594475	11	49594475	*	rs112304851	Y	11	49616027	chr11:49616027	rs112304851	t	c	0.091	0.0483	0.0112	1.623e-05	49616027	49594475	11	49594475	11	49594475	*	Y	3.38764	4.3125
chr19:7238464:T:C	0.1767	T	C	0.812	-0.0175	0.013	36659	63137	0	0.9299	19	7238464	19	7238464	*	rs112659531	Y	19	7238475	chr19:7238475	rs112659531	t	c	0.8109	-0.0436	0.0082	9.362e-08	7238475	7238464	19	7238464	19	7238464	*	Y	-1.34615	-5.31707
chr4:88785492:C:G	0.2834	C	G	0.514	-0.0109	0.0102	36659	63137	8.5	0.3631	4	88785492	4	88785492	*	rs987469	S	4	89706643	chr4:89706643	rs987469	c	g	0.5276	-0.0344	0.0064	7.201e-08	89706643	88785492	4	88785492	4	88785492	*	S	-1.06863	-5.375
chr5:44819544:T:G	0.6729	T	G	0.6365	-0.0044	0.0105	36659	63137	0	0.715	5	44819544	5	44819544	*	rs9637783	K	5	44819646	chr5:44819646	rs9637783	t	g	0.6249	-0.0373	0.0066	1.561e-08	44819646	44819544	5	44819544	5	44819544	*	K	-0.419048	-5.65152
chr9:136360445:G:A	0.7197	A	G	0.4978	0.0036	0.0101	36390	62462	0	0.8333	9	136360445	9	136360445	*	rs10870149	R	9	139254897	chr9:139254897	rs10870149	a	g	0.5027	-0.0419	0.0066	2.124e-10	139254897	136360445	9	136360445	9	136360445	*	R	0.356436	-6.34848
chr3:188026061:T:G	0.1495	T	G	0.8098	-0.0185	0.0128	36659	63137	0	0.8735	3	188026061	3	188026061	*	rs62278033	K	3	187743849	chr3:187743849	rs62278033	t	g	0.8015	0.043	0.0081	9.628e-08	187743849	188026061	3	188026061	3	188026061	*	K	-1.44531	5.30864
chr12:21689044:A:T	0.4952	A	T	0.7393	0.0079	0.0116	36659	63137	0	0.6494	12	21689044	12	21689044	*	rs10841880	W	12	21841978	chr12:21841978	rs10841880	a	t	0.7294	0.0342	0.0072	2.202e-06	21841978	21689044	12	21689044	12	21689044	*	W	0.681034	4.75
chr12:120889939:C:T	0.3845	T	C	0.492	0.0088	0.0101	36659	63137	0	0.5058	12	120889939	12	120889939	*	rs1168946	Y	12	121327742	chr12:121327742	rs1168946	t	c	0.4947	-0.0338	0.0064	1.209e-07	121327742	120889939	12	120889939	12	120889939	*	Y	0.871287	-5.28125
chr5:159813875:G:A	0.4869	A	G	0.0656	0.0143	0.0206	36659	63137	1.1	0.431	5	159813875	5	159813875	*	rs6881474	R	5	159240882	chr5:159240882	rs6881474	a	g	0.071	0.0452	0.0127	0.00036	159240882	159813875	5	159813875	5	159813875	*	R	0.694175	3.55906
chr1:75137949:G:T	0.09773	T	G	0.4203	-0.017	0.0103	36659	63137	37.1	0.1023	1	75137949	1	75137949	*	rs7535534	K	1	75603634	chr1:75603634	rs7535534	t	g	0.4318	0.0258	0.0065	7.056e-05	75603634	75137949	1	75137949	1	75137949	*	K	-1.65049	3.96923
chr7:118394227:G:A	0.8769	A	G	0.5868	0.0016	0.0102	36659	63137	0	0.5576	7	118394227	7	118394227	*	rs6466655	R	7	118034281	chr7:118034281	rs6466655	a	g	0.6021	0.0235	0.0065	0.0002945	118034281	118394227	7	118394227	7	118394227	*	R	0.156863	3.61538
chr15:56984558:G:T	0.8281	T	G	0.0304	0.0064	0.0294	36659	63137	21.4	0.2394	15	56984558	15	56984558	*	rs12441263	K	15	57276756	chr15:57276756	rs12441263	t	g	0.0378	0.0879	0.0169	1.844e-07	57276756	56984558	15	56984558	15	56984558	*	K	0.217687	5.20118
chr11:50428995:C:T	0.5101	T	C	0.0367	0.0191	0.0291	36390	62462	0	0.6425	11	50428995	11	50428995	*	rs149703953	H	11	50388166	chr11:50388166	rs149703953	t	c	0.0442	0.0861	0.018	1.744e-06	50388166	50428995	11	50428995	11	50428995	*	H	0.656357	4.78333
chr3:64036017:A:C	0.7301	A	C	0.2163	-0.0043	0.0123	36659	63137	11.6	0.3336	3	64036017	3	64036017	*	rs831556	M	3	64021693	chr3:64021693	rs831556	a	c	0.2162	-0.0279	0.0077	0.0003171	64021693	64036017	3	64036017	3	64036017	*	M	-0.349593	-3.62338
chr11:72700619:G:A	0.176	A	G	0.4691	0.0138	0.0102	36659	63137	6.6	0.3811	11	72700619	11	72700619	*	rs11605042	R	11	72411664	chr11:72411664	rs11605042	a	g	0.4753	0.0315	0.0064	8.139e-07	72411664	72700619	11	72700619	11	72700619	*	R	1.35294	4.92188
chr3:35645717:T:A	0.3369	A	T	0.2016	0.0121	0.0126	36659	63137	25.7	0.1988	3	35645717	3	35645717	*	rs6788752	W	3	35687209	chr3:35687209	rs6788752	a	t	0.2145	0.0295	0.0077	0.0001404	35687209	35645717	3	35645717	3	35645717	*	W	0.960317	3.83117
chr2:232804330:G:C	0.2778	C	G	0.32	0.0118	0.0109	36659	63137	53.4	0.01823	2	232804330	2	232804330	*	rs2674839	S	2	233669040	chr2:233669040	rs2674839	c	g	0.3459	0.0236	0.0067	0.0004285	233669040	232804330	2	232804330	2	232804330	*	S	1.08257	3.52239
chr9:81757195:T:C	0.8879	T	C	0.3367	0.0015	0.0109	36659	63137	44.7	0.05343	9	81757195	9	81757195	*	rs1007994	Y	9	84372110	chr9:84372110	rs1007994	t	c	0.3375	-0.0422	0.0068	5.62e-10	84372110	81757195	9	81757195	9	81757195	*	Y	0.137615	-6.20588
chr7:115365281:A:G	0.3953	A	G	0.8092	-0.0109	0.0128	36659	63137	0	0.8007	7	115365281	7	115365281	*	rs6970147	R	7	115005335	chr7:115005335	rs6970147	a	g	0.801	-0.029	0.0081	0.0003218	115005335	115365281	7	115365281	7	115365281	*	R	-0.851562	-3.58025
chr15:67007235:G:A	0.1362	A	G	0.2564	0.0173	0.0116	36659	63137	0	0.5379	15	67007235	15	67007235	*	rs12907457	R	15	67299573	chr15:67299573	rs12907457	a	g	0.2624	0.0289	0.0072	6.326e-05	67299573	67007235	15	67007235	15	67007235	*	R	1.49138	4.01389
chr6:32785063:T:C	0.2596	T	C	0.3797	-0.0117	0.0104	36390	62462	0	0.4708	6	32785063	6	32785063	*	rs2857177	Y	6	32752840	chr6:32752840	rs2857177	t	c	0.3842	-0.0303	0.0066	4.358e-06	32752840	32785063	6	32785063	6	32785063	*	Y	-1.125	-4.59091
chr13:109327122:C:A	0.606	A	C	0.14	0.0075	0.0146	36659	63137	0	0.5033	13	109327122	13	109327122	*	rs7317664	M	13	109979470	chr13:109979470	rs7317664	a	c	0.1525	-0.0324	0.0089	0.000272	109979470	109327122	13	109327122	13	109327122	*	M	0.513699	-3.64045
chr11:50384842:T:A	0.002386	A	T	0.0732	0.0605	0.0199	36659	63137	25.4	0.2015	11	50384842	11	50384842	*	rs118174209	W	11	50344013	chr11:50344013	rs118174209	a	t	0.0764	0.0625	0.0129	1.216e-06	50344013	50384842	11	50384842	11	50384842	*	W	3.0402	4.84496
chr8:117177646:A:G	0.5499	A	G	0.9035	-0.0102	0.0171	36659	63137	0	0.865	8	117177646	8	117177646	*	rs6469679	R	8	118189885	chr8:118189885	rs6469679	a	g	0.9036	-0.0442	0.0108	4.158e-05	118189885	117177646	8	117177646	8	117177646	*	R	-0.596491	-4.09259
chr2:158446194:A:G	0.3706	A	G	0.8985	0.015	0.0168	36659	63137	22.1	0.2328	2	158446194	2	158446194	*	rs80293033	R	2	159302706	chr2:159302706	rs80293033	a	g	0.8985	-0.0397	0.0106	0.0001739	159302706	158446194	2	158446194	2	158446194	*	R	0.892857	-3.74528
chr5:45796838:C:T	0.2839	T	C	0.7301	-0.0123	0.0115	36659	63137	0	0.68	5	45796838	5	45796838	*	rs9687374	H	5	45796940	chr5:45796940	rs9687374	t	c	0.7339	-0.0263	0.0072	0.0002722	45796940	45796838	5	45796838	5	45796838	*	H	-1.06957	-3.65278
chr17:42409561:G:C	0.6093	C	G	0.1563	0.0071	0.0138	36659	63137	32.2	0.1416	17	42409561	17	42409561	*	rs963986	S	17	40561579	chr17:40561579	rs963986	c	g	0.155	0.0398	0.0088	6.031e-06	40561579	42409561	17	42409561	17	42409561	*	S	0.514493	4.52273
chr1:205826832:C:T	0.5147	T	C	0.0994	0.0109	0.0168	36659	63137	0	0.7331	1	205826832	1	205826832	*	rs7529407	Y	1	205795960	chr1:205795960	rs7529407	t	c	0.1147	0.0378	0.0101	0.0001695	205795960	205826832	1	205826832	1	205826832	*	Y	0.64881	3.74257
chr4:95235375:G:A	0.1147	A	G	0.2924	0.0176	0.0111	36659	63137	0	0.5769	4	95235375	4	95235375	*	rs36040316	R	4	96156526	chr4:96156526	rs36040316	a	g	0.3098	0.0273	0.0069	7.796e-05	96156526	95235375	4	95235375	4	95235375	*	R	1.58559	3.95652
chr15:43742590:G:A	0.2732	A	G	0.1053	-0.0182	0.0166	36659	63137	0	0.9127	15	43742590	15	43742590	*	rs11070408	R	15	44034788	chr15:44034788	rs11070408	a	g	0.0926	-0.0401	0.0112	0.0003445	44034788	43742590	15	43742590	15	43742590	*	R	-1.09639	-3.58036
chr20:43665973:T:C	0.00929	T	C	0.1738	-0.0361	0.0139	36659	63137	0	0.573	20	43665973	20	43665973	*	rs619289	Y	20	42294613	chr20:42294613	rs619289	t	c	0.159	-0.0418	0.0088	2.007e-06	42294613	43665973	20	43665973	20	43665973	*	Y	-2.59712	-4.75
chr7:56229369:G:T	0.7039	T	G	0.6058	-0.0039	0.0104	36659	63137	0	0.5626	7	56229369	7	56229369	*	rs816391	K	7	56297062	chr7:56297062	rs816391	t	g	0.5951	0.024	0.0065	0.0002181	56297062	56229369	7	56229369	7	56229369	*	K	-0.375	3.69231
chr4:103472972:T:C	0.975	T	C	0.9262	0.0006	0.0194	36659	63137	0	0.7023	4	103472972	4	103472972	*	rs10010903	Y	4	104394129	chr4:104394129	rs10010903	t	c	0.9348	-0.0524	0.013	5.437e-05	104394129	103472972	4	103472972	4	103472972	*	Y	0.0309278	-4.03077
chr1:6711955:T:C	0.3138	T	C	0.4749	-0.0103	0.0103	36659	63137	10.8	0.341	1	6711955	1	6711955	*	rs277673	Y	1	6772015	chr1:6772015	rs277673	t	c	0.4585	0.0246	0.0064	0.0001173	6772015	6711955	1	6711955	1	6711955	*	Y	-1	3.84375
chr14:103556413:C:T	0.3133	T	C	0.3714	0.0105	0.0105	36659	63137	7.1	0.376	14	103556413	14	103556413	*	rs7154587	Y	14	104022750	chr14:104022750	rs7154587	t	c	0.3625	-0.0258	0.0067	0.000118	104022750	103556413	14	103556413	14	103556413	*	Y	1	-3.85075
chr11:85299722:T:C	0.566	T	C	0.1246	-0.009	0.0157	36659	63137	0	0.9104	11	85299722	11	85299722	*	rs475164	Y	11	85010766	chr11:85010766	rs475164	t	c	0.1142	-0.0391	0.0101	0.0001002	85010766	85299722	11	85299722	11	85299722	*	Y	-0.573248	-3.87129
chr3:160992438:A:C	0.3733	A	C	0.9888	-0.0462	0.0518	36227	62057	0	0.8449	3	160992438	3	160992438	*	rs148889041	M	3	160710226	chr3:160710226	rs148889041	a	c	0.9908	-0.1618	0.0417	0.0001033	160710226	160992438	3	160992438	3	160992438	*	M	-0.891892	-3.8801
chr17:48103445:C:T	0.3075	T	C	0.7711	-0.0123	0.012	36659	63137	0	0.7979	17	48103445	17	48103445	*	rs4794448	Y	17	46180807	chr17:46180807	rs4794448	t	c	0.7862	0.0332	0.0077	1.827e-05	46180807	48103445	17	48103445	17	48103445	*	Y	-1.025	4.31169
chr6:20598276:A:C	0.07629	A	C	0.6828	-0.0192	0.0108	36659	63137	22.5	0.229	6	20598276	6	20598276	*	rs12199184	M	6	20598507	chr6:20598507	rs12199184	a	c	0.6923	0.0645	0.0069	1.021e-20	20598507	20598276	6	20598276	6	20598276	*	M	-1.77778	9.34783
chr17:42403781:C:T	0.5805	T	C	0.1548	0.0077	0.0139	36659	63137	29.5	0.1646	17	42403781	17	42403781	*	rs1129422	Y	17	40555799	chr17:40555799	rs1129422	t	c	0.1538	0.0403	0.0089	5.948e-06	40555799	42403781	17	42403781	17	42403781	*	Y	0.553957	4.52809
chr18:23529305:T:C	0.6116	T	C	0.3558	0.0053	0.0105	36659	63137	18.9	0.2636	18	23529305	18	23529305	*	rs1652375	Y	18	21109269	chr18:21109269	rs1652375	t	c	0.3542	0.029	0.0067	1.506e-05	21109269	23529305	18	23529305	18	23529305	*	Y	0.504762	4.32836
chr1:205061988:C:T	0.133	T	C	0.3384	0.0159	0.0106	36659	63137	0	0.7564	1	205061988	1	205061988	*	rs2229866	Y	1	205031116	chr1:205031116	rs2229866	t	c	0.3502	0.0276	0.0067	3.808e-05	205031116	205061988	1	205061988	1	205061988	*	Y	1.5	4.1194
chr3:12803923:A:G	0.8897	A	G	0.408	-0.0014	0.0104	36659	63137	39.6	0.08452	3	12803923	3	12803923	*	rs9873475	R	3	12845422	chr3:12845422	rs9873475	a	g	0.3983	0.026	0.0065	6.196e-05	12845422	12803923	3	12803923	3	12803923	*	R	-0.134615	4
chr9:123040191:A:G	0.05645	A	G	0.1257	0.0299	0.0157	36659	63137	18.3	0.2691	9	123040191	9	123040191	*	rs600216	R	9	125802470	chr9:125802470	rs600216	a	g	0.1243	-0.047	0.0097	1.388e-06	125802470	123040191	9	123040191	9	123040191	*	R	1.90446	-4.84536
chr6:32615766:A:G	0.3951	A	G	0.1271	0.0132	0.0156	35353	56437	35.7	0.1325	6	32615766	6	32615766	*	rs9271347	R	6	32583543	chr6:32583543	rs9271347	a	g	0.1625	-0.0703	0.009	5.843e-15	32583543	32615766	6	32615766	6	32615766	*	R	0.846154	-7.81111
chr2:637508:T:C	0.1402	T	C	0.1806	0.0194	0.0131	36659	63137	1.1	0.4305	2	637508	2	637508	*	rs13396119	Y	2	637508	chr2:637508	rs13396119	t	c	0.1714	-0.0492	0.0085	6.581e-09	637508	637508	2	637508	2	637508	*	Y	1.48092	-5.78824
chr11:65623846:G:A	0.1395	A	G	0.2265	-0.0177	0.012	36659	63137	0	0.9729	11	65623846	11	65623846	*	rs12801636	R	11	65391317	chr11:65391317	rs12801636	a	g	0.2239	-0.0368	0.0076	1.474e-06	65391317	65623846	11	65623846	11	65623846	*	R	-1.475	-4.84211
chr7:44109506:G:A	0.153	A	G	0.4646	0.0145	0.0101	36659	63137	7.2	0.3749	7	44109506	7	44109506	*	rs11975703	R	7	44149105	chr7:44149105	rs11975703	a	g	0.4672	0.0289	0.0065	8.51e-06	44149105	44109506	7	44109506	7	44109506	*	R	1.43564	4.44615
chr11:8628144:C:G	0.4967	C	G	0.3676	-0.0071	0.0105	36659	63137	0	0.5095	11	8628144	11	8628144	*	rs11042017	S	11	8649691	chr11:8649691	rs11042017	c	g	0.3464	-0.0273	0.0067	4.62e-05	8649691	8628144	11	8628144	11	8628144	*	S	-0.67619	-4.07463
chr3:52938452:C:T	0.6428	T	C	0.7478	-0.0054	0.0116	36659	63137	14.7	0.3037	3	52938452	3	52938452	*	rs2581797	Y	3	52972468	chr3:52972468	rs2581797	t	c	0.7511	-0.0296	0.0074	6.84e-05	52972468	52938452	3	52938452	3	52938452	*	Y	-0.465517	-4
chr5:14616125:T:C	0.3064	T	C	0.8948	0.017	0.0166	36659	63137	0	0.8653	5	14616125	5	14616125	*	rs73046737	Y	5	14616234	chr5:14616234	rs73046737	t	c	0.893	0.0409	0.0105	9.372e-05	14616234	14616125	5	14616125	5	14616125	*	Y	1.0241	3.89524
chr7:14998452:A:G	0.03941	A	G	0.6734	-0.0227	0.011	36659	63137	0	0.9142	7	14998452	7	14998452	*	rs17168579	R	7	15038077	chr7:15038077	rs17168579	a	g	0.6634	-0.0373	0.0068	4.236e-08	15038077	14998452	7	14998452	7	14998452	*	R	-2.06364	-5.48529
chr3:45026582:A:G	0.8185	A	G	0.5921	0.0024	0.0103	36659	63137	44.6	0.05421	3	45026582	3	45026582	*	rs2301282	R	3	45068074	chr3:45068074	rs2301282	a	g	0.581	-0.0227	0.0065	0.0004708	45068074	45026582	3	45026582	3	45026582	*	R	0.23301	-3.49231
chr12:71127465:A:G	0.882	A	G	0.5849	0.0015	0.0102	36659	63137	40.9	0.07625	12	71127465	12	71127465	*	rs11178642	R	12	71521245	chr12:71521245	rs11178642	a	g	0.588	-0.0478	0.0065	1.793e-13	71521245	71127465	12	71127465	12	71127465	*	R	0.147059	-7.35385
chr8:11543171:G:A	0.02796	A	G	0.499	0.0223	0.0101	36390	62462	0	0.823	8	11543171	8	11543171	*	rs2245250	R	8	11400680	chr8:11400680	rs2245250	a	g	0.5069	-0.0334	0.0065	2.673e-07	11400680	11543171	8	11543171	8	11543171	*	R	2.20792	-5.13846
chr4:17640211:A:G	0.5575	A	G	0.3938	0.0061	0.0104	36659	63137	0	0.4489	4	17640211	4	17640211	*	rs62295565	R	4	17641834	chr4:17641834	rs62295565	a	g	0.3847	0.0257	0.0066	9.773e-05	17641834	17640211	4	17640211	4	17640211	*	R	0.586538	3.89394
chr5:79047639:A:G	0.2326	A	G	0.5018	-0.012	0.0101	36659	63137	0	0.6319	5	79047639	5	79047639	*	rs2461249	R	5	78343462	chr5:78343462	rs2461249	a	g	0.4933	0.03	0.0064	2.638e-06	78343462	79047639	5	79047639	5	79047639	*	R	-1.18812	4.6875
chr6:111128025:G:A	0.2157	A	G	0.16	0.0172	0.0139	36659	63137	0	0.9332	6	111128025	6	111128025	*	rs12195305	R	6	111449228	chr6:111449228	rs12195305	a	g	0.1443	-0.0426	0.0091	2.916e-06	111449228	111128025	6	111128025	6	111128025	*	R	1.23741	-4.68132
chr3:138035476:T:C	0.5375	T	C	0.5163	0.0063	0.0102	36659	63137	5.8	0.3886	3	138035476	3	138035476	*	rs329135	Y	3	137754318	chr3:137754318	rs329135	t	c	0.5189	-0.0227	0.0064	0.0003792	137754318	138035476	3	138035476	3	138035476	*	Y	0.617647	-3.54688
chr20:63658261:G:C	0.4011	C	G	0.5047	0.0087	0.0103	36659	63137	31.5	0.1477	20	63658261	20	63658261	*	rs3746341	S	20	62289614	chr20:62289614	rs3746341	c	g	0.4995	0.0295	0.0066	7.741e-06	62289614	63658261	20	63658261	20	63658261	*	S	0.84466	4.4697
chr8:9824326:G:C	0.001922	C	G	0.5887	0.0319	0.0103	36390	62462	0	0.6489	8	9824326	8	9824326	*	rs925610	B	8	9681836	chr8:9681836	rs925610	c	g	0.5823	-0.0231	0.0065	0.000373	9681836	9824326	8	9824326	8	9824326	*	B	3.09709	-3.55385
chr17:4107184:G:T	0.1317	T	G	0.6014	0.0157	0.0104	36659	63137	0	0.4449	17	4107184	17	4107184	*	rs4790559	K	17	4010478	chr17:4010478	rs4790559	t	g	0.6141	-0.042	0.0066	1.924e-10	4010478	4107184	17	4107184	17	4107184	*	K	1.50962	-6.36364
chr12:48363755:T:G	0.8563	T	G	0.9715	-0.0056	0.0308	36659	63137	6.9	0.3781	12	48363755	12	48363755	*	rs113933093	K	12	48757538	chr12:48757538	rs113933093	t	g	0.9676	-0.0658	0.0183	0.0003292	48757538	48363755	12	48363755	12	48363755	*	K	-0.181818	-3.59563
chr17:37688553:T:C	0.7546	T	C	0.978	0.0115	0.0367	36227	62057	0	0.5346	17	37688553	17	37688553	*	rs144767215	Y	17	36048558	chr17:36048558	rs144767215	t	c	0.9757	0.1058	0.0218	1.185e-06	36048558	37688553	17	37688553	17	37688553	*	Y	0.313351	4.85321
chr10:75484256:C:T	0.3954	T	C	0.867	0.0133	0.0156	36659	63137	54.7	0.01465	10	75484256	10	75484256	*	rs4614379	Y	10	77244014	chr10:77244014	rs4614379	t	c	0.8778	-0.0449	0.0097	4.005e-06	77244014	75484256	10	75484256	10	75484256	*	Y	0.852564	-4.62887
chr1:219347553:C:T	0.6227	T	C	0.2394	0.0058	0.0118	36659	63137	62.7	0.002809	1	219347553	1	219347553	*	rs13376087	Y	1	219520895	chr1:219520895	rs13376087	t	c	0.2471	-0.0277	0.0074	0.0001944	219520895	219347553	1	219347553	1	219347553	*	Y	0.491525	-3.74324
chr2:161143755:C:G	0.01722	C	G	0.1795	-0.0316	0.0133	36659	63137	52	0.02235	2	161143755	2	161143755	*	rs1267062	S	2	162000266	chr2:162000266	rs1267062	c	g	0.1794	0.0291	0.0083	0.0004346	162000266	161143755	2	161143755	2	161143755	*	S	-2.37594	3.50602
chr6:39166392:G:A	0.4927	A	G	0.2781	-0.0076	0.0112	36659	63137	5.8	0.3886	6	39166392	6	39166392	*	rs9394575	R	6	39134168	chr6:39134168	rs9394575	a	g	0.2757	0.0255	0.0071	0.0003415	39134168	39166392	6	39166392	6	39166392	*	R	-0.678571	3.59155
chr10:69748207:T:C	0.8022	T	C	0.5289	0.0025	0.0102	36659	63137	43.6	0.05971	10	69748207	10	69748207	*	rs6480426	Y	10	71507963	chr10:71507963	rs6480426	t	c	0.538	0.024	0.0064	0.0001715	71507963	69748207	10	69748207	10	69748207	*	Y	0.245098	3.75
chr3:23440076:C:G	0.1945	C	G	0.9145	-0.0234	0.018	36659	63137	41.6	0.07138	3	23440076	3	23440076	*	rs34827773	S	3	23481567	chr3:23481567	rs34827773	c	g	0.906	0.0558	0.011	3.863e-07	23481567	23440076	3	23440076	3	23440076	*	S	-1.3	5.07273
chr6:38981916:G:A	0.9782	A	G	0.335	-0.0003	0.0107	36659	63137	33.2	0.1335	6	38981916	6	38981916	*	rs1412263	R	6	38949692	chr6:38949692	rs1412263	a	g	0.3454	-0.03	0.0067	7.571e-06	38949692	38981916	6	38981916	6	38981916	*	R	-0.0280374	-4.47761
chr8:8687723:G:A	0.5293	A	G	0.3751	-0.0065	0.0104	36390	62462	0	0.4574	8	8687723	8	8687723	*	rs17684466	R	8	8545233	chr8:8545233	rs17684466	a	g	0.3802	-0.0274	0.0066	3.269e-05	8545233	8687723	8	8687723	8	8687723	*	R	-0.625	-4.15152
chr10:97224198:G:A	0.07648	A	G	0.6043	-0.0184	0.0104	36659	63137	0	0.5119	10	97224198	10	97224198	*	rs10748691	R	10	98983955	chr10:98983955	rs10748691	a	g	0.5921	-0.0313	0.0065	1.424e-06	98983955	97224198	10	97224198	10	97224198	*	R	-1.76923	-4.81538
chr6:140231627:T:A	0.08367	A	T	0.202	-0.0216	0.0125	36659	63137	0	0.5365	6	140231627	6	140231627	*	rs9399310	W	6	140552764	chr6:140552764	rs9399310	a	t	0.2111	-0.0361	0.0079	4.283e-06	140552764	140231627	6	140231627	6	140231627	*	W	-1.728	-4.56962
chr5:106296263:T:C	0.7472	T	C	0.7793	0.0039	0.0122	36659	63137	0	0.9683	5	106296263	5	106296263	*	rs6892630	Y	5	105631964	chr5:105631964	rs6892630	t	c	0.7816	-0.0294	0.0077	0.0001479	105631964	106296263	5	106296263	5	106296263	*	Y	0.319672	-3.81818
chr10:62849440:C:T	0.5209	T	C	0.0478	0.0152	0.0237	36659	63137	0	0.6306	10	62849440	10	62849440	*	rs72832044	Y	10	64609200	chr10:64609200	rs72832044	t	c	0.0533	0.0511	0.0146	0.0004462	64609200	62849440	10	62849440	10	62849440	*	Y	0.64135	3.5
chr5:44860404:T:C	0.6327	T	C	0.3687	0.005	0.0105	36659	63137	0	0.7417	5	44860404	5	44860404	*	rs6451781	Y	5	44860506	chr5:44860506	rs6451781	t	c	0.3747	0.0368	0.0066	2.42e-08	44860506	44860404	5	44860404	5	44860404	*	Y	0.47619	5.57576
chr3:129620258:A:G	0.2739	A	G	0.7831	0.0134	0.0123	36659	63137	30.5	0.1564	3	129620258	3	129620258	*	rs2625984	R	3	129339101	chr3:129339101	rs2625984	a	g	0.7865	0.0308	0.0079	8.773e-05	129339101	129620258	3	129620258	3	129620258	*	R	1.08943	3.89873
chr12:65800833:A:G	0.3096	A	G	0.8902	0.0166	0.0163	36659	63137	0	0.6757	12	65800833	12	65800833	*	rs2583948	R	12	66194613	chr12:66194613	rs2583948	a	g	0.9032	-0.0997	0.0109	5.386e-20	66194613	65800833	12	65800833	12	65800833	*	R	1.0184	-9.14679
chr7:30679798:C:G	0.05194	C	G	0.9365	-0.0407	0.021	36659	63137	23.2	0.2223	7	30679798	7	30679798	*	rs62446877	S	7	30719414	chr7:30719414	rs62446877	c	g	0.9281	0.0481	0.0126	0.000129	30719414	30679798	7	30679798	7	30679798	*	S	-1.9381	3.81746
chr2:15024512:T:C	0.3999	T	C	0.276	0.0098	0.0116	36659	63137	0	0.811	2	15024512	2	15024512	*	rs7581179	Y	2	15164636	chr2:15164636	rs7581179	t	c	0.2659	0.0252	0.0072	0.0004864	15164636	15024512	2	15024512	2	15024512	*	Y	0.844828	3.5
chr15:35602118:A:G	0.07846	A	G	0.153	-0.0269	0.0153	36659	63137	0	0.9825	15	35602118	15	35602118	*	rs2586990	R	15	35894319	chr15:35894319	rs2586990	a	g	0.1432	-0.0409	0.0093	1.138e-05	35894319	35602118	15	35602118	15	35602118	*	R	-1.75817	-4.39785
chr2:632348:A:G	0.1498	A	G	0.1789	0.0189	0.0131	36659	63137	2.2	0.4206	2	632348	2	632348	*	rs13021737	R	2	632348	chr2:632348	rs13021737	a	g	0.1709	-0.0493	0.0085	6.134e-09	632348	632348	2	632348	2	632348	*	R	1.44275	-5.8
chr6:7295969:G:A	0.3561	A	G	0.012	0.0435	0.0471	36227	62057	5.5	0.389	6	7295969	6	7295969	*	rs139284484	R	6	7296202	chr6:7296202	rs139284484	a	g	0.014	0.1188	0.0282	2.465e-05	7296202	7295969	6	7295969	6	7295969	*	R	0.923567	4.21277
chr2:164771108:T:C	0.3886	T	C	0.7962	0.0108	0.0125	36659	63137	38.6	0.09182	2	164771108	2	164771108	*	rs355853	Y	2	165627618	chr2:165627618	rs355853	t	c	0.8064	0.0318	0.0081	8e-05	165627618	164771108	2	164771108	2	164771108	*	Y	0.864	3.92593
chr2:43438039:C:T	0.0001876	T	C	0.1008	-0.0627	0.0168	36659	63137	0	0.7399	2	43438039	2	43438039	*	rs7609283	Y	2	43665178	chr2:43665178	rs7609283	t	c	0.1018	-0.1134	0.0108	7.349e-26	43665178	43438039	2	43438039	2	43438039	*	Y	-3.73214	-10.5
chr9:33688472:T:A	0.7457	A	T	0.7327	-0.0037	0.0116	36659	63137	0	0.6312	9	33688472	9	33688472	*	rs855421	W	9	33688470	chr9:33688470	rs855421	a	t	0.724	0.0308	0.0072	2.014e-05	33688470	33688472	9	33688472	9	33688472	*	W	-0.318966	4.27778
chr6:31228559:T:A	0.8155	A	T	0.7456	0.0027	0.0116	36390	62462	0	0.4761	6	31228559	6	31228559	*	rs3130469	W	6	31196336	chr6:31196336	rs3130469	a	t	0.7179	0.0408	0.0071	1.001e-08	31196336	31228559	6	31228559	6	31228559	*	W	0.232759	5.74648
chr18:43125577:A:C	0.1539	A	C	0.6415	-0.015	0.0105	36659	63137	22.8	0.2258	18	43125577	18	43125577	*	rs1356505	M	18	40705542	chr18:40705542	rs1356505	a	c	0.6187	0.0282	0.0066	1.91e-05	40705542	43125577	18	43125577	18	43125577	*	M	-1.42857	4.27273
chr20:50186457:G:A	0.7972	A	G	0.4011	-0.0027	0.0103	36659	63137	27.6	0.1816	20	50186457	20	50186457	*	rs6020348	R	20	48802994	chr20:48802994	rs6020348	a	g	0.406	-0.0293	0.0065	6.375e-06	48802994	50186457	20	50186457	20	50186457	*	R	-0.262136	-4.50769
chr5:46176452:T:C	0.758	T	C	0.5719	-0.0032	0.0104	36659	63137	58	0.00809	5	46176452	5	46176452	*	rs13155792	Y	5	46176554	chr5:46176554	rs13155792	t	c	0.5584	-0.0227	0.0064	0.0003792	46176554	46176452	5	46176452	5	46176452	*	Y	-0.307692	-3.54688
chr11:50266912:T:G	0.0006112	T	G	0.9095	-0.0612	0.0179	36659	63137	29.5	0.1647	11	50266912	11	50266912	*	rs7123897	K	11	50226083	chr11:50226083	rs7123897	t	g	0.9086	-0.0485	0.0111	1.243e-05	50226083	50266912	11	50266912	11	50266912	*	K	-3.41899	-4.36937
chr20:33870693:G:A	0.148	A	G	0.2791	0.0163	0.0113	36659	63137	0	0.9376	20	33870693	20	33870693	*	rs10154001	R	20	32458499	chr20:32458499	rs10154001	a	g	0.2668	0.0317	0.0073	1.524e-05	32458499	33870693	20	33870693	20	33870693	*	R	1.44248	4.34247
chr6:153044699:G:C	0.4009	C	G	0.2868	-0.0093	0.0111	36659	63137	0	0.837	6	153044699	6	153044699	*	rs1338071	S	6	153365834	chr6:153365834	rs1338071	c	g	0.2959	0.0341	0.0069	8.031e-07	153365834	153044699	6	153044699	6	153044699	*	S	-0.837838	4.94203
chr15:60651013:C:T	0.7517	T	C	0.5402	0.0032	0.0102	36659	63137	0	0.5127	15	60651013	15	60651013	*	rs339996	Y	15	60943212	chr15:60943212	rs339996	t	c	0.5529	0.0253	0.0064	7.455e-05	60943212	60651013	15	60651013	15	60651013	*	Y	0.313725	3.95312
chr16:75346514:C:G	0.08739	C	G	0.8141	0.0222	0.013	36659	63137	0	0.8875	16	75346514	16	75346514	*	rs8063733	S	16	75380412	chr16:75380412	rs8063733	c	g	0.808	-0.0332	0.0081	3.821e-05	75380412	75346514	16	75346514	16	75346514	*	S	1.70769	-4.09877
chr10:92582906:C:T	0.9153	T	C	0.4371	0.0011	0.0102	36659	63137	0	0.4792	10	92582906	10	92582906	*	rs2901597	Y	10	94342663	chr10:94342663	rs2901597	t	c	0.437	-0.0654	0.0064	1.315e-24	94342663	92582906	10	92582906	10	92582906	*	Y	0.107843	-10.2188
chr7:45073690:C:T	0.9363	T	C	0.1957	0.001	0.0127	36659	63137	31.5	0.1476	7	45073690	7	45073690	*	rs2289369	Y	7	45113289	chr7:45113289	rs2289369	t	c	0.2092	0.0352	0.0079	7.376e-06	45113289	45073690	7	45073690	7	45073690	*	Y	0.0787402	4.4557
chr6:107103720:G:A	0.4405	A	G	0.4549	-0.0082	0.0106	36659	63137	0	0.713	6	107103720	6	107103720	*	rs2354558	R	6	107424924	chr6:107424924	rs2354558	a	g	0.4423	0.0276	0.0065	2.122e-05	107424924	107103720	6	107103720	6	107103720	*	R	-0.773585	4.24615
chr17:63486097:A:G	1.291e-08	A	G	0.5486	-0.0575	0.0101	36659	63137	0	0.4712	17	63486097	17	63486097	*	rs4329	V	17	61563458	chr17:61563458	rs4329	a	g	0.529	0.0263	0.0064	3.824e-05	61563458	63486097	17	63486097	17	63486097	*	V	-5.69307	4.10938
chr11:2208131:G:A	0.03103	A	G	0.7199	0.0246	0.0114	36390	62462	20.2	0.2575	11	2208131	11	2208131	*	rs7115232	R	11	2229361	chr11:2229361	rs7115232	a	g	0.7263	-0.0261	0.0073	0.0003693	2229361	2208131	11	2208131	11	2208131	*	R	2.15789	-3.57534
chr5:158489706:C:G	0.6308	C	G	0.7753	0.0058	0.0121	36659	63137	0	0.7815	5	158489706	5	158489706	*	rs6862472	S	5	157916714	chr5:157916714	rs6862472	c	g	0.7872	-0.0321	0.0077	3.428e-05	157916714	158489706	5	158489706	5	158489706	*	S	0.479339	-4.16883
chr10:79193069:G:C	0.7438	C	G	0.4613	-0.0033	0.0102	36659	63137	1.4	0.4277	10	79193069	10	79193069	*	rs703972	S	10	80952826	chr10:80952826	rs703972	c	g	0.4676	-0.0698	0.0065	5.771e-27	80952826	79193069	10	79193069	10	79193069	*	S	-0.323529	-10.7385
chr15:41824705:T:C	0.537	T	C	0.6558	-0.0065	0.0106	36659	63137	22.9	0.2257	15	41824705	15	41824705	*	rs28401754	Y	15	42116903	chr15:42116903	rs28401754	t	c	0.6549	-0.0391	0.0067	5.379e-09	42116903	41824705	15	41824705	15	41824705	*	Y	-0.613208	-5.83582
chr7:70184697:C:A	0.7293	A	C	0.2553	0.004	0.0115	36659	63137	32.9	0.1358	7	70184697	7	70184697	*	rs6975279	M	7	69649683	chr7:69649683	rs6975279	a	c	0.2591	0.0304	0.0072	2.577e-05	69649683	70184697	7	70184697	7	70184697	*	M	0.347826	4.22222
chr6:47622740:C:T	3.75e-09	T	C	0.2722	0.0674	0.0114	36659	63137	0	0.9531	6	47622740	6	47622740	*	rs7754971	Y	6	47590476	chr6:47590476	rs7754971	t	c	0.2659	-0.0067	0.0073	0.3606	47590476	47622740	6	47622740	6	47622740	*	Y	5.91228	-0.917808
chr1:213897286:T:C	0.4155	T	C	0.0481	-0.0206	0.0253	36659	63137	0	0.6003	1	213897286	1	213897286	*	rs1771908	Y	1	214070629	chr1:214070629	rs1771908	t	c	0.0424	-0.0575	0.0161	0.0003624	214070629	213897286	1	213897286	1	213897286	*	Y	-0.814229	-3.57143
chr1:26536448:T:C	0.7332	T	C	0.2698	0.0039	0.0115	36659	63137	0	0.6936	1	26536448	1	26536448	*	rs737465	Y	1	26862939	chr1:26862939	rs737465	t	c	0.2642	0.027	0.0072	0.000186	26862939	26536448	1	26536448	1	26536448	*	Y	0.33913	3.75
chr7:99696563:C:T	0.6289	T	C	0.0049	0.0398	0.0823	35086	52780	0	0.5558	7	99696563	7	99696563	*	rs73408567	Y	7	99294186	chr7:99294186	rs73408567	t	c	0.0036	0.2605	0.0642	4.934e-05	99294186	99696563	7	99696563	7	99696563	*	Y	0.483597	4.05763
chr4:94387428:G:A	0.05613	A	G	0.3358	-0.0205	0.0107	36659	63137	0	0.805	4	94387428	4	94387428	*	rs12511627	R	4	95308579	chr4:95308579	rs12511627	a	g	0.339	0.0346	0.0067	2.424e-07	95308579	94387428	4	94387428	4	94387428	*	R	-1.91589	5.16418
chr12:41459138:T:C	0.1499	T	C	0.5336	-0.0146	0.0101	36659	63137	0	0.6785	12	41459138	12	41459138	*	rs2405921	Y	12	41852940	chr12:41852940	rs2405921	t	c	0.5199	-0.0253	0.0064	7.455e-05	41852940	41459138	12	41459138	12	41459138	*	Y	-1.44554	-3.95312
chr6:41945305:G:A	0.8104	A	G	0.0148	0.01	0.0416	36227	62057	0	0.6177	6	41945305	6	41945305	*	rs138287578	R	6	41913043	chr6:41913043	rs138287578	a	g	0.0177	0.0978	0.0243	5.669e-05	41913043	41945305	6	41945305	6	41945305	*	R	0.240385	4.02469
chr6:32699503:A:G	0.4644	A	G	0.3761	-0.0077	0.0106	36659	63137	47.1	0.04166	6	32699503	6	32699503	*	rs2647040	R	6	32667280	chr6:32667280	rs2647040	a	g	0.4082	-0.0339	0.0066	2.758e-07	32667280	32699503	6	32699503	6	32699503	*	R	-0.726415	-5.13636
chr2:60162719:C:T	0.2983	T	C	0.1044	0.0172	0.0166	36659	63137	0	0.9186	2	60162719	2	60162719	*	rs6759758	Y	2	60389854	chr2:60389854	rs6759758	t	c	0.1065	0.0406	0.0104	8.972e-05	60389854	60162719	2	60162719	2	60162719	*	Y	1.03614	3.90385
chr2:43296557:G:T	0.0002985	T	G	0.1174	-0.057	0.0158	36659	63137	0	0.889	2	43296557	2	43296557	*	rs10439463	K	2	43523696	chr2:43523696	rs10439463	t	g	0.1227	-0.1	0.0098	2.975e-24	43523696	43296557	2	43296557	2	43296557	*	K	-3.60759	-10.2041
chr3:71591625:A:G	0.6958	A	G	0.595	-0.0041	0.0105	36659	63137	19.8	0.2547	3	71591625	3	71591625	*	rs1529675	R	3	71640776	chr3:71640776	rs1529675	a	g	0.5871	0.0225	0.0064	0.0004269	71640776	71591625	3	71591625	3	71591625	*	R	-0.390476	3.51562
chr2:207311508:T:C	0.1675	T	C	0.7375	0.0158	0.0115	36659	63137	0	0.466	2	207311508	2	207311508	*	rs2216782	Y	2	208176232	chr2:208176232	rs2216782	t	c	0.7238	-0.0256	0.0071	0.0003236	208176232	207311508	2	207311508	2	207311508	*	Y	1.37391	-3.60563
chr2:66433271:G:T	0.1657	T	G	0.6726	0.016	0.0115	36659	63137	24.2	0.2128	2	66433271	2	66433271	*	rs13033745	K	2	66660403	chr2:66660403	rs13033745	t	g	0.6893	-0.0241	0.0069	0.0004875	66660403	66433271	2	66433271	2	66433271	*	K	1.3913	-3.49275
chr6:160513576:T:C	0.5685	T	C	0.1899	0.0074	0.013	36659	63137	0	0.8523	6	160513576	6	160513576	*	rs3123632	Y	6	160934608	chr6:160934608	rs3123632	t	c	0.1876	-0.033	0.0082	5.328e-05	160934608	160513576	6	160513576	6	160513576	*	Y	0.569231	-4.02439
chr5:44929826:A:G	0.5865	A	G	0.3694	0.0057	0.0105	36659	63137	0	0.8058	5	44929826	5	44929826	*	rs12109710	R	5	44929928	chr5:44929928	rs12109710	a	g	0.376	0.0368	0.0066	2.42e-08	44929928	44929826	5	44929826	5	44929826	*	R	0.542857	5.57576
chr1:219375097:T:G	0.597	T	G	0.7635	-0.0063	0.0119	36659	63137	65.7	0.001168	1	219375097	1	219375097	*	rs4846552	K	1	219548439	chr1:219548439	rs4846552	t	g	0.756	0.0291	0.0074	9.059e-05	219548439	219375097	1	219375097	1	219375097	*	K	-0.529412	3.93243
chr6:30864580:T:C	0.4336	T	C	0.4175	-0.0082	0.0105	35084	55762	1.5	0.4177	6	30864580	6	30864580	*	rs3130793	Y	6	30832357	chr6:30832357	rs3130793	t	c	0.4136	-0.0283	0.0066	1.784e-05	30832357	30864580	6	30864580	6	30864580	*	Y	-0.780952	-4.28788
chr14:101062668:A:G	0.1675	A	G	0.3516	-0.0164	0.0119	36390	62462	0	0.9022	14	101062668	14	101062668	*	rs7161194	R	14	101529005	chr14:101529005	rs7161194	a	g	0.3366	0.0289	0.0072	6.326e-05	101529005	101062668	14	101062668	14	101062668	*	R	-1.37815	4.01389
chr5:68433810:T:C	0.04062	T	C	0.8566	-0.0297	0.0145	36659	63137	12.9	0.3211	5	68433810	5	68433810	*	rs6862818	Y	5	67729637	chr5:67729637	rs6862818	t	c	0.8549	-0.0436	0.0091	1.698e-06	67729637	68433810	5	68433810	5	68433810	*	Y	-2.04828	-4.79121
chr6:97961792:T:C	0.755	T	C	0.4356	-0.0032	0.0102	36659	63137	0	0.6753	6	97961792	6	97961792	*	rs7765605	Y	6	98409668	chr6:98409668	rs7765605	t	c	0.4402	-0.0252	0.0066	0.0001333	98409668	97961792	6	97961792	6	97961792	*	Y	-0.313725	-3.81818
chr17:9864944:T:C	9.987e-05	T	C	0.7141	0.0446	0.0115	36659	63137	8.9	0.3597	17	9864944	17	9864944	*	rs79593970	Y	17	9768261	chr17:9768261	rs79593970	t	c	0.6801	-0.0355	0.0069	2.788e-07	9768261	9864944	17	9864944	17	9864944	*	Y	3.87826	-5.14493
chr10:12199816:A:G	0.5672	A	G	0.4629	0.0058	0.0102	36659	63137	0	0.9756	10	12199816	10	12199816	*	rs11257593	R	10	12241815	chr10:12241815	rs11257593	a	g	0.467	0.0318	0.0067	2.079e-06	12241815	12199816	10	12199816	10	12199816	*	R	0.568627	4.74627
chr1:83978482:G:A	0.6028	A	G	0.5206	-0.0053	0.0101	36659	63137	0	0.8109	1	83978482	1	83978482	*	rs4907191	R	1	84444165	chr1:84444165	rs4907191	a	g	0.5366	0.0235	0.0064	0.0002337	84444165	83978482	1	83978482	1	83978482	*	R	-0.524752	3.67188
chr8:114334881:C:T	0.1858	T	C	0.4695	0.0133	0.0101	36659	63137	0	0.8146	8	114334881	8	114334881	*	rs1553035	Y	8	115347110	chr8:115347110	rs1553035	t	c	0.4688	0.0244	0.0064	0.0001333	115347110	114334881	8	114334881	8	114334881	*	Y	1.31683	3.8125
chr11:3026064:A:G	0.2536	A	G	0.6083	0.0118	0.0103	36390	62462	41.6	0.08005	11	3026064	11	3026064	*	rs516443	R	11	3047294	chr11:3047294	rs516443	a	g	0.6047	-0.0237	0.0065	0.0002613	3047294	3026064	11	3026064	11	3026064	*	R	1.14563	-3.64615
chr2:60376467:G:C	0.543	C	G	0.2775	0.0069	0.0114	36659	63137	0	0.7022	2	60376467	2	60376467	*	rs243033	B	2	60603602	chr2:60603602	rs243033	c	g	0.2924	-0.0254	0.0071	0.0003604	60603602	60376467	2	60376467	2	60376467	*	B	0.605263	-3.57746
chr11:2193581:G:C	0.1457	C	G	0.2629	-0.0167	0.0115	36390	62462	0	0.6566	11	2193581	11	2193581	*	rs7107390	S	11	2214811	chr11:2214811	rs7107390	c	g	0.269	0.0317	0.0073	1.524e-05	2214811	2193581	11	2193581	11	2193581	*	S	-1.45217	4.34247
chr2:100283842:T:C	0.6052	T	C	0.378	0.0054	0.0105	36659	63137	45.6	0.04896	2	100283842	2	100283842	*	rs2309821	Y	2	100900304	chr2:100900304	rs2309821	t	c	0.3659	0.0242	0.0066	0.0002437	100900304	100283842	2	100283842	2	100283842	*	Y	0.514286	3.66667
chr6:152074439:T:C	0.1553	T	C	0.8834	0.0224	0.0158	36659	63137	44.6	0.0541	6	152074439	6	152074439	*	rs7765861	Y	6	152395574	chr6:152395574	rs7765861	t	c	0.879	-0.0361	0.0098	0.0002445	152395574	152074439	6	152074439	6	152074439	*	Y	1.41772	-3.68367
chr6:113753305:C:T	0.606	T	C	0.397	0.0053	0.0103	36659	63137	0	0.4435	6	113753305	6	113753305	*	rs35446097	Y	6	114074507	chr6:114074507	rs35446097	t	c	0.4085	-0.0245	0.0065	0.0001606	114074507	113753305	6	113753305	6	113753305	*	Y	0.514563	-3.76923
chr3:186921102:G:A	0.3509	A	G	0.0719	-0.019	0.0204	36659	63137	28	0.1781	3	186921102	3	186921102	*	rs116083364	R	3	186638891	chr3:186638891	rs116083364	a	g	0.0792	-0.0573	0.0123	2.904e-06	186638891	186921102	3	186921102	3	186921102	*	R	-0.931373	-4.65854
chr11:69024099:C:T	0.7183	T	C	0.3261	0.0039	0.0109	36659	63137	23.9	0.2162	11	69024099	11	69024099	*	rs11228443	Y	11	68791567	chr11:68791567	rs11228443	t	c	0.3306	0.0267	0.0069	0.0001117	68791567	69024099	11	69024099	11	69024099	*	Y	0.357798	3.86957
chr13:32993922:A:G	0.9742	A	G	0.2218	-0.0004	0.0124	36659	63137	0	0.7039	13	32993922	13	32993922	*	rs4941731	R	13	33568060	chr13:33568060	rs4941731	a	g	0.2106	0.0379	0.0077	1e-06	33568060	32993922	13	32993922	13	32993922	*	R	-0.0322581	4.92208
chr3:134099034:T:C	0.1015	T	C	0.9989	0.4336	0.2648	20301	21839	0	1	3	134099034	3	134099034	*	rs141435093	Y	3	133817878	chr3:133817878	rs141435093	t	c	0.9938	-0.3841	0.0998	0.0001184	133817878	134099034	3	134099034	3	134099034	*	Y	1.63746	-3.8487
chr11:65879634:A:G	0.04161	A	G	0.8433	0.0282	0.0138	36659	63137	0	0.9184	11	65879634	11	65879634	*	rs12225345	R	11	65647105	chr11:65647105	rs12225345	a	g	0.8332	-0.0409	0.0088	3.313e-06	65647105	65879634	11	65879634	11	65879634	*	R	2.04348	-4.64773
chr6:31346811:T:C	0.6952	T	C	0.1483	0.0056	0.0142	36390	62462	20.9	0.2507	6	31346811	6	31346811	*	rs2508000	Y	6	31314588	chr6:31314588	rs2508000	t	c	0.1685	-0.0585	0.0086	9.51e-12	31314588	31346811	6	31346811	6	31346811	*	Y	0.394366	-6.80233
chr5:44798507:C:T	0.6951	T	C	0.3623	0.0041	0.0105	36659	63137	0	0.7357	5	44798507	5	44798507	*	rs12652026	Y	5	44798609	chr5:44798609	rs12652026	t	c	0.3747	0.0369	0.0066	2.218e-08	44798609	44798507	5	44798507	5	44798507	*	Y	0.390476	5.59091
chr6:139706699:T:C	0.112	T	C	0.8831	-0.025	0.0157	36659	63137	31.3	0.1491	6	139706699	6	139706699	*	rs9321752	Y	6	140027836	chr6:140027836	rs9321752	t	c	0.8895	-0.0419	0.0102	3.698e-05	140027836	139706699	6	139706699	6	139706699	*	Y	-1.59236	-4.10784
chr15:62669763:C:T	0.1752	T	C	0.0118	-0.0756	0.0558	36227	62057	0	0.6616	15	62669763	15	62669763	*	rs74582993	Y	15	62961962	chr15:62961962	rs74582993	t	c	0.0113	0.116	0.0331	0.0004549	62961962	62669763	15	62669763	15	62669763	*	Y	-1.35484	3.50453
chr4:105128259:A:T	0.1885	A	T	0.8967	-0.0219	0.0167	36659	63137	0	0.6823	4	105128259	4	105128259	*	rs10488913	W	4	106049416	chr4:106049416	rs10488913	a	t	0.8986	-0.0454	0.0107	2.127e-05	106049416	105128259	4	105128259	4	105128259	*	W	-1.31138	-4.24299
chr6:32074545:T:C	0.304	T	C	0.208	0.0127	0.0124	36390	62462	18.3	0.2746	6	32074545	6	32074545	*	rs3130286	Y	6	32042322	chr6:32042322	rs3130286	t	c	0.2366	-0.0433	0.0075	9.258e-09	32042322	32074545	6	32074545	6	32074545	*	Y	1.02419	-5.77333
chr6:160280631:A:T	0.2301	A	T	0.739	-0.0137	0.0114	36659	63137	22.4	0.2299	6	160280631	6	160280631	*	rs2774223	W	6	160701663	chr6:160701663	rs2774223	a	t	0.7432	0.0264	0.0073	0.0003157	160701663	160280631	6	160280631	6	160280631	*	W	-1.20175	3.61644
chr6:20803232:A:G	0.2564	A	G	0.9214	0.0212	0.0187	36659	63137	0	0.8013	6	20803232	6	20803232	*	rs9465894	R	6	20803463	chr6:20803463	rs9465894	a	g	0.9215	-0.0544	0.0118	4.267e-06	20803463	20803232	6	20803232	6	20803232	*	R	1.13369	-4.61017
chr18:42413698:A:C	0.9366	A	C	0.1931	-0.001	0.0129	36659	63137	66.9	0.0008043	18	42413698	18	42413698	*	rs346270	M	18	39993663	chr18:39993663	rs346270	a	c	0.1877	0.0334	0.0082	4.319e-05	39993663	42413698	18	42413698	18	42413698	*	M	-0.0775194	4.07317
chr11:47861230:C:T	0.001261	T	C	0.4715	0.0325	0.0101	36659	63137	0	0.9216	11	47861230	11	47861230	*	rs7933896	Y	11	47882782	chr11:47882782	rs7933896	t	c	0.4479	-0.0324	0.0066	9.021e-07	47882782	47861230	11	47861230	11	47861230	*	Y	3.21782	-4.90909
chr4:94067665:A:G	0.9705	A	G	0.5221	0.0004	0.0102	36659	63137	0	0.7411	4	94067665	4	94067665	*	rs280069	R	4	94988816	chr4:94988816	rs280069	a	g	0.5222	0.0241	0.0064	0.0001611	94988816	94067665	4	94067665	4	94067665	*	R	0.0392157	3.76562
chr3:58304220:T:C	0.3508	T	C	0.7396	0.0109	0.0116	36659	63137	60.3	0.00499	3	58304220	3	58304220	*	rs57078778	Y	3	58289947	chr3:58289947	rs57078778	t	c	0.7452	-0.0256	0.0073	0.0004778	58289947	58304220	3	58304220	3	58304220	*	Y	0.939655	-3.50685
chr13:26202862:A:G	0.9581	A	G	0.7677	-0.0006	0.0121	36659	63137	15.4	0.2977	13	26202862	13	26202862	*	rs34584161	R	13	26776999	chr13:26776999	rs34584161	a	g	0.7609	0.0468	0.0075	5.364e-10	26776999	26202862	13	26202862	13	26202862	*	R	-0.0495868	6.24
chr2:228141418:C:T	0.5894	T	C	0.3633	-0.0057	0.0106	36659	63137	21.1	0.2422	2	228141418	2	228141418	*	rs4246657	Y	2	229006134	chr2:229006134	rs4246657	t	c	0.3434	0.0292	0.0067	1.315e-05	229006134	228141418	2	228141418	2	228141418	*	Y	-0.537736	4.35821
chr3:131862288:T:C	0.275	T	C	0.7426	0.0125	0.0115	36659	63137	0	0.6915	3	131862288	3	131862288	*	rs62280911	Y	3	131581132	chr3:131581132	rs62280911	t	c	0.727	-0.0288	0.0071	5.231e-05	131581132	131862288	3	131862288	3	131862288	*	Y	1.08696	-4.05634
chr3:181385803:G:A	0.03208	A	G	0.144	0.0307	0.0143	36659	63137	16.6	0.2855	3	181385803	3	181385803	*	rs13322538	R	3	181103591	chr3:181103591	rs13322538	a	g	0.1382	0.0411	0.0092	8.169e-06	181103591	181385803	3	181385803	3	181385803	*	R	2.14685	4.46739
chr6:31360765:G:A	0.6615	A	G	0.777	0.0054	0.0124	36390	62462	0	0.7282	6	31360765	6	31360765	*	rs2523578	R	6	31328542	chr6:31328542	rs2523578	a	g	0.7292	0.0254	0.0072	0.0004384	31328542	31360765	6	31360765	6	31360765	*	R	0.435484	3.52778
chr2:81556958:G:T	0.9692	T	G	0.0805	-0.0007	0.0188	36659	63137	0	0.8342	2	81556958	2	81556958	*	rs76114863	K	2	81784082	chr2:81784082	rs76114863	t	g	0.0666	0.0464	0.013	0.0003517	81784082	81556958	2	81556958	2	81556958	*	K	-0.037234	3.56923
chr6:142697836:C:T	0.5008	T	C	0.1588	-0.0094	0.0139	36659	63137	44.3	0.05555	6	142697836	6	142697836	*	rs13206772	Y	6	143018973	chr6:143018973	rs13206772	t	c	0.1631	0.0379	0.0086	1.013e-05	143018973	142697836	6	142697836	6	142697836	*	Y	-0.676259	4.40698
chr6:31273760:C:T	0.3806	T	C	0.7403	0.0101	0.0115	36390	62462	0	0.7965	6	31273760	6	31273760	*	rs2844621	Y	6	31241537	chr6:31241537	rs2844621	t	c	0.7088	0.035	0.0071	8.838e-07	31241537	31273760	6	31273760	6	31273760	*	Y	0.878261	4.92958
chr9:104688138:G:A	0.7449	A	G	0.0805	0.006	0.0185	36659	63137	0	0.7413	9	104688138	9	104688138	*	rs71511772	R	9	107450419	chr9:107450419	rs71511772	a	g	0.0817	-0.0505	0.0118	1.97e-05	107450419	104688138	9	104688138	9	104688138	*	R	0.324324	-4.27966
chr2:161593859:T:C	0.01341	T	C	0.0783	-0.0499	0.0202	36659	63137	51.8	0.02286	2	161593859	2	161593859	*	rs991605	Y	2	162450369	chr2:162450369	rs991605	t	c	0.0691	0.046	0.0128	0.0003168	162450369	161593859	2	161593859	2	161593859	*	Y	-2.4703	3.59375
chr11:93319346:A:G	0.4945	A	G	0.5945	0.007	0.0103	36659	63137	0	0.8932	11	93319346	11	93319346	*	rs10765603	R	11	93052512	chr11:93052512	rs10765603	a	g	0.5868	-0.0327	0.0065	4.721e-07	93052512	93319346	11	93319346	11	93319346	*	R	0.679612	-5.03077
chr8:71567011:T:C	0.459	T	C	0.9199	-0.0138	0.0187	36659	63137	11.5	0.3344	8	71567011	8	71567011	*	rs4738142	Y	8	72479246	chr8:72479246	rs4738142	t	c	0.9118	-0.0397	0.0113	0.0004467	72479246	71567011	8	71567011	8	71567011	*	Y	-0.737968	-3.51327
chr12:50742157:G:A	0.9596	A	G	0.2802	-0.0006	0.0112	36659	63137	8.8	0.3603	12	50742157	12	50742157	*	rs4768912	R	12	51135940	chr12:51135940	rs4768912	a	g	0.2942	-0.0303	0.007	1.565e-05	51135940	50742157	12	50742157	12	50742157	*	R	-0.0535714	-4.32857
chr4:94190673:A:G	0.4911	A	G	0.5443	-0.007	0.0102	36659	63137	29.8	0.1621	4	94190673	4	94190673	*	rs72665627	R	4	95111824	chr4:95111824	rs72665627	a	g	0.5342	0.0393	0.0064	7.59e-10	95111824	94190673	4	94190673	4	94190673	*	R	-0.686275	6.14062
chr16:75153391:T:C	0.6143	T	C	0.0768	0.01	0.0198	36659	63137	38.6	0.0917	16	75153391	16	75153391	*	rs6564213	Y	16	75187289	chr16:75187289	rs6564213	t	c	0.0667	0.0449	0.0129	0.0004895	75187289	75153391	16	75153391	16	75153391	*	Y	0.505051	3.48062
chr1:171537964:G:A	0.6616	A	G	0.1751	-0.0058	0.0133	36659	63137	0	0.4557	1	171537964	1	171537964	*	rs71637419	R	1	171507103	chr1:171507103	rs71637419	a	g	0.1654	-0.0359	0.0086	2.897e-05	171507103	171537964	1	171537964	1	171537964	*	R	-0.43609	-4.17442
chr17:81687255:G:A	0.1021	A	G	0.1358	-0.0256	0.0156	36659	63137	31.8	0.1451	17	81687255	17	81687255	*	rs11871678	R	17	79654285	chr17:79654285	rs11871678	a	g	0.1313	0.0345	0.0095	0.0002935	79654285	81687255	17	81687255	17	81687255	*	R	-1.64103	3.63158
chr2:160464730:T:C	0.4104	T	C	0.9888	-0.0429	0.0521	36227	62057	25.1	0.2201	2	160464730	2	160464730	*	rs116237516	Y	2	161321241	chr2:161321241	rs116237516	t	c	0.9886	0.1289	0.0317	4.843e-05	161321241	160464730	2	160464730	2	160464730	*	Y	-0.823417	4.06625
chr3:152690265:A:G	0.7728	A	G	0.8495	0.0041	0.0142	36659	63137	0	0.5014	3	152690265	3	152690265	*	rs12491267	R	3	152408054	chr3:152408054	rs12491267	a	g	0.8537	-0.0402	0.0091	1.019e-05	152408054	152690265	3	152690265	3	152690265	*	R	0.288732	-4.41758
chr5:102257783:T:G	0.7731	T	G	0.2625	-0.0033	0.0115	36659	63137	0	0.4696	5	102257783	5	102257783	*	rs416734	K	5	101593487	chr5:101593487	rs416734	t	g	0.2758	0.0407	0.0071	1.088e-08	101593487	102257783	5	102257783	5	102257783	*	K	-0.286957	5.73239
chr3:123217237:G:A	0.05382	A	G	0.1971	-0.0252	0.0131	36659	63137	6.2	0.3849	3	123217237	3	123217237	*	rs7646490	R	3	122936084	chr3:122936084	rs7646490	a	g	0.2113	-0.054	0.008	1.152e-11	122936084	123217237	3	123217237	3	123217237	*	R	-1.92366	-6.75
chr5:103088716:C:T	0.5087	T	C	0.3024	0.0072	0.0109	36659	63137	31	0.1516	5	103088716	5	103088716	*	rs34795	Y	5	102424420	chr5:102424420	rs34795	t	c	0.3119	0.0423	0.0069	9.285e-10	102424420	103088716	5	103088716	5	103088716	*	Y	0.66055	6.13043
chr20:52480184:G:A	0.8687	A	G	0.2803	-0.0018	0.0112	36659	63137	0	0.5135	20	52480184	20	52480184	*	rs6126575	R	20	51096723	chr20:51096723	rs6126575	a	g	0.2848	-0.0279	0.007	6.974e-05	51096723	52480184	20	52480184	20	52480184	*	R	-0.160714	-3.98571
chr11:86130106:A:C	2.455e-10	A	C	0.8028	-0.0795	0.0126	36659	63137	29.3	0.1669	11	86130106	11	86130106	*	rs10898436	M	11	85841148	chr11:85841148	rs10898436	a	c	0.8058	0.0071	0.0081	0.3785	85841148	86130106	11	86130106	11	86130106	*	M	-6.30952	0.876543
chr3:12144439:A:G	0.4944	A	G	0.1009	0.0117	0.0172	36659	63137	35.7	0.1136	3	12144439	3	12144439	*	rs2584064	R	3	12185939	chr3:12185939	rs2584064	a	g	0.1022	0.0455	0.0105	1.389e-05	12185939	12144439	3	12144439	3	12144439	*	R	0.680233	4.33333
chr6:7136539:A:G	0.5702	A	G	0.2439	0.0068	0.012	36659	63137	0	0.4667	6	7136539	6	7136539	*	rs551143	R	6	7136772	chr6:7136772	rs551143	a	g	0.2407	0.0369	0.0074	6.914e-07	7136772	7136539	6	7136539	6	7136539	*	R	0.566667	4.98649
chr11:43615028:A:G	0.8608	A	G	0.3216	0.0019	0.0109	36659	63137	0	0.9538	11	43615028	11	43615028	*	rs4755722	R	11	43636578	chr11:43636578	rs4755722	a	g	0.3057	0.0344	0.0069	6.423e-07	43636578	43615028	11	43615028	11	43615028	*	R	0.174312	4.98551
chr5:180202485:A:C	6.537e-10	A	C	0.8846	-0.1008	0.0163	36659	63137	0	0.8641	5	180202485	5	180202485	*	rs76792388	M	5	179629485	chr5:179629485	rs76792388	a	c	0.8929	-0.005	0.0106	0.6363	179629485	180202485	5	180202485	5	180202485	*	M	-6.18405	-0.471698
chr6:140276260:C:G	0.1088	C	G	0.7979	0.02	0.0125	36659	63137	0	0.5708	6	140276260	6	140276260	*	rs9389780	S	6	140597397	chr6:140597397	rs9389780	c	g	0.7892	0.0363	0.0079	3.789e-06	140597397	140276260	6	140276260	6	140276260	*	S	1.6	4.59494
chr10:69700085:A:T	0.3505	A	T	0.7601	0.0112	0.012	36659	63137	15	0.3008	10	69700085	10	69700085	*	rs16926625	W	10	71459841	chr10:71459841	rs16926625	a	t	0.7487	0.044	0.0074	3.242e-09	71459841	69700085	10	69700085	10	69700085	*	W	0.933333	5.94595
chr3:185538454:A:G	0.575	A	G	0.9427	-0.0123	0.022	36659	63137	17.2	0.2802	3	185538454	3	185538454	*	rs62290256	R	3	185256242	chr3:185256242	rs62290256	a	g	0.9364	-0.0768	0.0134	1.001e-08	185256242	185538454	3	185538454	3	185538454	*	R	-0.559091	-5.73134
chr6:111329138:G:C	0.3709	C	G	0.1714	0.012	0.0134	36659	63137	0	0.7247	6	111329138	6	111329138	*	rs113626314	S	6	111650341	chr6:111650341	rs113626314	c	g	0.1555	-0.0364	0.0089	4.313e-05	111650341	111329138	6	111329138	6	111329138	*	S	0.895522	-4.08989
chr17:64042685:A:G	0.9934	A	G	0.2682	-0.0001	0.012	36659	63137	0	0.5542	17	64042685	17	64042685	*	rs196907	R	17	62120045	chr17:62120045	rs196907	a	g	0.2397	0.0273	0.0075	0.000293	62120045	64042685	17	64042685	17	64042685	*	R	-0.00833333	3.64
chr12:27707775:G:A	0.9354	A	G	0.1574	0.0011	0.0139	36659	63137	23.6	0.2186	12	27707775	12	27707775	*	rs7952827	R	12	27860708	chr12:27860708	rs7952827	a	g	0.1622	-0.057	0.0087	5.416e-11	27860708	27707775	12	27707775	12	27707775	*	R	0.0791367	-6.55172
chr8:11377851:A:C	0.1609	A	C	0.547	-0.0143	0.0102	36390	62462	6.7	0.3796	8	11377851	8	11377851	*	rs2572395	H	8	11235360	chr8:11235360	rs2572395	a	c	0.5396	0.036	0.0065	2.928e-08	11235360	11377851	8	11377851	8	11377851	*	H	-1.40196	5.53846
chr2:25420352:G:T	0.8545	T	G	0.2692	0.0021	0.0114	36659	63137	32.1	0.1427	2	25420352	2	25420352	*	rs17802463	B	2	25643221	chr2:25643221	rs17802463	t	g	0.267	-0.0385	0.0072	9.869e-08	25643221	25420352	2	25420352	2	25420352	*	B	0.184211	-5.34722
chr1:11259530:A:G	0.8868	A	G	0.3054	-0.0016	0.0112	36659	63137	0	0.4992	1	11259530	1	11259530	*	rs4845988	R	1	11319587	chr1:11319587	rs4845988	a	g	0.2896	-0.0249	0.0071	0.00047	11319587	11259530	1	11259530	1	11259530	*	R	-0.142857	-3.50704
chr5:151952569:A:T	0.7065	A	T	0.6489	-0.004	0.0106	36659	63137	0	0.4442	5	151952569	5	151952569	*	rs177350	W	5	151332130	chr5:151332130	rs177350	a	t	0.6445	-0.0259	0.0067	0.000111	151332130	151952569	5	151952569	5	151952569	*	W	-0.377358	-3.86567
chr11:117191245:T:C	0.9477	T	C	0.1898	0.0009	0.013	36659	63137	0	0.4522	11	117191245	11	117191245	*	rs499713	Y	11	117061961	chr11:117061961	rs499713	t	c	0.1841	0.029	0.0083	0.0004549	117061961	117191245	11	117191245	11	117191245	*	Y	0.0692308	3.49398
chr9:81732934:C:G	0.3011	C	G	0.5434	-0.0106	0.0102	36659	63137	52.5	0.02085	9	81732934	9	81732934	*	rs56331531	S	9	84347849	chr9:84347849	rs56331531	c	g	0.5373	-0.0223	0.0064	0.0004802	84347849	81732934	9	81732934	9	81732934	*	S	-1.03922	-3.48438
chr12:95558954:G:T	0.4088	T	G	0.1341	0.0122	0.0148	36659	63137	0	0.4549	12	95558954	12	95558954	*	rs6538646	K	12	95952730	chr12:95952730	rs6538646	t	g	0.1301	0.0428	0.0094	5.573e-06	95952730	95558954	12	95558954	12	95558954	*	K	0.824324	4.55319
chr20:41320745:C:T	0.8782	T	C	0.4734	-0.0015	0.0101	36659	63137	0	0.6718	20	41320745	20	41320745	*	rs4812493	Y	20	39949385	chr20:39949385	rs4812493	t	c	0.4795	0.0232	0.0064	0.0002807	39949385	41320745	20	41320745	20	41320745	*	Y	-0.148515	3.625
chr6:32700546:G:A	0.4664	A	G	0.6239	0.0077	0.0106	36659	63137	47.3	0.04072	6	32700546	6	32700546	*	rs2858310	R	6	32668323	chr6:32668323	rs2858310	a	g	0.592	0.0345	0.0066	1.693e-07	32668323	32700546	6	32700546	6	32700546	*	R	0.726415	5.22727
chr2:27579938:A:G	0.01218	A	G	0.7894	0.031	0.0123	36659	63137	0	0.5476	2	27579938	2	27579938	*	rs3811644	R	2	27802805	chr2:27802805	rs3811644	a	g	0.7859	-0.0326	0.0077	2.582e-05	27802805	27579938	2	27579938	2	27579938	*	R	2.52033	-4.23377
chr9:133273233:C:G	0.5641	C	G	0.5675	0.0061	0.0105	34921	55357	0	0.4547	9	133273233	9	133273233	*	rs995468995	V	9	136148648	chr9:136148648	rs500499	c	g	0.5405	0.0289	0.0064	6.042e-06	136148648	133273233	9	133273233	9	133273233	*	V	0.580952	4.51562
chr2:65040816:G:T	0.3508	T	G	0.0103	0.0504	0.054	36227	62057	0	0.5281	2	65040816	2	65040816	*	rs138843384	K	2	65267950	chr2:65267950	rs138843384	t	g	0.011	-0.1422	0.0346	3.862e-05	65267950	65040816	2	65040816	2	65040816	*	K	0.933333	-4.10983
chr2:154131723:A:G	0.3101	A	G	0.9088	0.0178	0.0175	36659	63137	54.8	0.01448	2	154131723	2	154131723	*	rs72871851	R	2	154988236	chr2:154988236	rs72871851	a	g	0.9131	-0.0405	0.0113	0.0003415	154988236	154131723	2	154131723	2	154131723	*	R	1.01714	-3.58407
chr2:15025872:A:G	0.4045	A	G	0.276	0.0097	0.0116	36659	63137	0	0.8136	2	15025872	2	15025872	*	rs4552158	R	2	15165996	chr2:15165996	rs4552158	a	g	0.266	0.0252	0.0072	0.0004864	15165996	15025872	2	15025872	2	15025872	*	R	0.836207	3.5
chr2:65123815:G:A	0.3549	A	G	0.6748	-0.01	0.0108	36659	63137	1.9	0.4239	2	65123815	2	65123815	*	rs11893423	R	2	65350949	chr2:65350949	rs11893423	a	g	0.6949	0.0359	0.0069	2.046e-07	65350949	65123815	2	65123815	2	65123815	*	R	-0.925926	5.2029
chr6:154075320:T:A	0.01887	A	T	0.1696	0.0313	0.0133	36659	63137	21	0.2432	6	154075320	6	154075320	*	rs17209711	W	6	154396455	chr6:154396455	rs17209711	a	t	0.1679	0.0398	0.0085	2.694e-06	154396455	154075320	6	154075320	6	154075320	*	W	2.35338	4.68235
chr17:39678462:G:A	0.001725	A	G	0.6508	0.0333	0.0106	36659	63137	6.5	0.3822	17	39678462	17	39678462	*	rs12150603	R	17	37834715	chr17:37834715	rs12150603	a	g	0.67	-0.0264	0.0068	0.0001048	37834715	39678462	17	39678462	17	39678462	*	R	3.14151	-3.88235
chr2:165699378:C:T	0.2857	T	C	0.482	-0.0108	0.0101	36659	63137	38.4	0.09316	2	165699378	2	165699378	*	rs777359	H	2	166555888	chr2:166555888	rs777359	t	c	0.4941	-0.0302	0.0064	2.262e-06	166555888	165699378	2	165699378	2	165699378	*	H	-1.06931	-4.71875
chr12:49839473:G:A	0.09275	A	G	0.4628	0.0171	0.0102	36659	63137	39.3	0.08715	12	49839473	12	49839473	*	rs7973894	R	12	50233256	chr12:50233256	rs7973894	a	g	0.4842	0.0294	0.0064	4.16e-06	50233256	49839473	12	49839473	12	49839473	*	R	1.67647	4.59375
chr4:45178180:A:C	0.1028	A	C	0.5955	-0.0167	0.0103	36659	63137	55.8	0.01212	4	45178180	4	45178180	*	rs1581095	M	4	45180197	chr4:45180197	rs1581095	a	c	0.5807	0.0288	0.0065	9.142e-06	45180197	45178180	4	45178180	4	45178180	*	M	-1.62136	4.43077
chr6:51441695:T:A	0.006375	A	T	0.0252	0.0879	0.0322	36659	63137	18.7	0.2655	6	51441695	6	51441695	*	rs4403255	W	6	51306493	chr6:51306493	rs4403255	a	t	0.0268	0.0881	0.0197	7.616e-06	51306493	51441695	6	51441695	6	51441695	*	W	2.72981	4.47208
chr1:229519213:A:T	0.567	A	T	0.7924	-0.0072	0.0126	36659	63137	61.8	0.003487	1	229519213	1	229519213	*	rs4148763	W	1	229654960	chr1:229654960	rs4148763	a	t	0.7985	-0.034	0.008	1.931e-05	229654960	229519213	1	229519213	1	229519213	*	W	-0.571429	-4.25
chr7:77062677:G:C	0.1342	C	G	0.1762	-0.0204	0.0136	36659	63137	39	0.08861	7	77062677	7	77062677	*	rs56076430	S	7	76691994	chr7:76691994	rs56076430	c	g	0.1782	0.0305	0.0085	0.0003228	76691994	77062677	7	77062677	7	77062677	*	S	-1.5	3.58824
chr17:46109528:A:C	4.748e-08	A	C	0.7726	0.0672	0.0123	36659	63137	54.5	0.0151	17	46109528	17	46109528	*	rs62061822	M	17	44186894	chr17:44186894	rs62061822	a	c	0.7878	-0.0203	0.008	0.01074	44186894	46109528	17	46109528	17	46109528	*	M	5.46341	-2.5375
chr1:84064370:T:G	0.1034	T	G	0.2277	0.0199	0.0122	36659	63137	0	0.7184	1	84064370	1	84064370	*	rs663521	K	1	84530053	chr1:84530053	rs663521	t	g	0.2264	-0.0316	0.0076	3.56e-05	84530053	84064370	1	84064370	1	84064370	*	K	1.63115	-4.15789
chr16:69825279:C:T	0.455	T	C	0.3712	-0.0078	0.0104	36659	63137	4.2	0.4025	16	69825279	16	69825279	*	rs62051384	Y	16	69859182	chr16:69859182	rs62051384	t	c	0.3725	0.028	0.0066	2.188e-05	69859182	69825279	16	69825279	16	69825279	*	Y	-0.75	4.24242
chr3:125489997:C:T	0.5601	T	C	0.3044	-0.0064	0.011	36659	63137	0	0.4635	3	125489997	3	125489997	*	rs9827859	Y	3	125208841	chr3:125208841	rs9827859	t	c	0.298	0.0257	0.007	0.0002487	125208841	125489997	3	125489997	3	125489997	*	Y	-0.581818	3.67143
chr15:63828498:C:T	0.02626	T	C	0.3002	0.0245	0.011	36659	63137	21.5	0.2384	15	63828498	15	63828498	*	rs62020835	Y	15	64120697	chr15:64120697	rs62020835	t	c	0.3084	0.0341	0.0069	8.031e-07	64120697	63828498	15	63828498	15	63828498	*	Y	2.22727	4.94203
chr5:12843829:T:C	0.452	T	C	0.5351	-0.0077	0.0102	36659	63137	42.1	0.06843	5	12843829	5	12843829	*	rs34912526	Y	5	12843941	chr5:12843941	rs34912526	t	c	0.5244	0.0267	0.0064	2.909e-05	12843941	12843829	5	12843829	5	12843829	*	Y	-0.754902	4.17188
chr3:149482293:A:C	0.7606	A	C	0.5865	0.0031	0.0103	36659	63137	17.2	0.2803	3	149482293	3	149482293	*	rs66482463	M	3	149200080	chr3:149200080	rs66482463	a	c	0.5795	-0.0328	0.0065	4.356e-07	149200080	149482293	3	149482293	3	149482293	*	M	0.300971	-5.04615
chr22:32062265:A:C	0.3361	A	C	0.9363	0.0203	0.0212	36659	63137	13.1	0.3195	22	32062265	22	32062265	*	rs2413063	M	22	32458252	chr22:32458252	rs2413063	a	c	0.9166	0.0612	0.0118	2.307e-07	32458252	32062265	22	32062265	22	32062265	*	M	0.957547	5.18644
chr16:53785981:A:G	0.008127	A	G	0.5986	0.0272	0.0103	36659	63137	28.5	0.1737	16	53785981	16	53785981	*	rs11075990	R	16	53819893	chr16:53819893	rs11075990	a	g	0.5928	-0.119	0.0065	4.637e-75	53819893	53785981	16	53785981	16	53785981	*	R	2.64078	-18.3077
chr7:15014438:T:C	0.2387	T	C	0.562	0.012	0.0102	36659	63137	51.2	0.02505	7	15014438	7	15014438	*	rs2358158	B	7	15054063	chr7:15054063	rs2358158	t	c	0.5528	0.0586	0.0064	4.511e-20	15054063	15014438	7	15014438	7	15014438	*	B	1.17647	9.15625
chr2:160615306:T:G	0.1734	T	G	0.6659	-0.0146	0.0107	36659	63137	0	0.6878	2	160615306	2	160615306	*	rs6744184	K	2	161471817	chr2:161471817	rs6744184	t	g	0.6634	-0.0237	0.0068	0.0004969	161471817	160615306	2	160615306	2	160615306	*	K	-1.36449	-3.48529
chr2:65975633:T:C	0.553	T	C	0.675	0.0064	0.0108	36659	63137	12.2	0.328	2	65975633	2	65975633	*	rs1947992	Y	2	66202767	chr2:66202767	rs1947992	t	c	0.6613	-0.0279	0.0067	3.133e-05	66202767	65975633	2	65975633	2	65975633	*	Y	0.592593	-4.16418
chr6:20724866:T:A	0.684	A	T	0.1409	-0.0059	0.0145	36659	63137	4.7	0.3988	6	20724866	6	20724866	*	rs9356748	W	6	20725097	chr6:20725097	rs9356748	a	t	0.1369	0.132	0.0092	1.499e-46	20725097	20724866	6	20724866	6	20724866	*	W	-0.406897	14.3478
chr1:6152250:C:G	0.1259	C	G	0.9962	-0.1373	0.0897	35086	52780	52.1	0.06355	1	6152250	1	6152250	*	rs75365856	S	1	6212310	chr1:6212310	rs75365856	c	g	0.9958	-0.1943	0.0541	0.0003314	6212310	6152250	1	6152250	1	6152250	*	S	-1.53066	-3.5915
chr5:77154365:T:C	0.2887	T	C	0.406	0.011	0.0103	36659	63137	34.1	0.1254	5	77154365	5	77154365	*	rs6864250	Y	5	76450190	chr5:76450190	rs6864250	t	c	0.4023	0.0287	0.0065	9.818e-06	76450190	77154365	5	77154365	5	77154365	*	Y	1.06796	4.41538
chr6:51235213:C:T	0.8	T	C	0.377	0.0026	0.0104	36659	63137	0	0.5679	6	51235213	6	51235213	*	rs2397027	Y	6	51100011	chr6:51100011	rs2397027	t	c	0.4002	0.0279	0.0066	2.34e-05	51100011	51235213	6	51235213	6	51235213	*	Y	0.25	4.22727
chr22:17961927:A:C	0.9996	A	C	0.7584	0	0.0118	36659	63137	0	0.6954	22	17961927	22	17961927	*	rs1110660	M	22	18444693	chr22:18444693	rs1110660	a	c	0.7715	0.0301	0.0076	8.213e-05	18444693	17961927	22	17961927	22	17961927	*	M	0	3.96053
chr6:47607596:T:C	4.765e-09	T	C	0.7282	-0.0669	0.0114	36659	63137	0	0.9413	6	47607596	6	47607596	*	rs9395286	Y	6	47575332	chr6:47575332	rs9395286	t	c	0.7346	0.0066	0.0071	0.3539	47575332	47607596	6	47607596	6	47607596	*	Y	-5.86842	0.929577
chr2:43357833:A:C	0.03161	A	C	0.9092	-0.0382	0.0178	36659	63137	0	0.659	2	43357833	2	43357833	*	rs76795282	M	2	43584972	chr2:43584972	rs76795282	a	c	0.8988	-0.0456	0.0106	1.617e-05	43584972	43357833	2	43357833	2	43357833	*	M	-2.14607	-4.30189
chr10:112849257:G:A	0.9874	A	G	0.266	-0.0002	0.0118	36659	63137	53.6	0.01743	10	112849257	10	112849257	*	rs55753172	R	10	114609016	chr10:114609016	rs55753172	a	g	0.2584	0.0464	0.0073	2.438e-10	114609016	112849257	10	112849257	10	112849257	*	R	-0.0169492	6.35616
chr2:187808295:T:C	0.4639	T	C	0.6346	0.0077	0.0105	36659	63137	0	0.6042	2	187808295	2	187808295	*	rs72912168	Y	2	188673022	chr2:188673022	rs72912168	t	c	0.6109	-0.0239	0.0067	0.0003616	188673022	187808295	2	187808295	2	187808295	*	Y	0.733333	-3.56716
chr4:103016776:T:C	0.8742	T	C	0.5148	0.0016	0.0101	36659	63137	30.5	0.1561	4	103016776	4	103016776	*	rs7676765	Y	4	103937933	chr4:103937933	rs7676765	t	c	0.5179	0.0357	0.0064	2.276e-08	103937933	103016776	4	103016776	4	103016776	*	Y	0.158416	5.57812
chr14:91462468:G:T	0.0235	T	G	0.4469	-0.0231	0.0102	36659	63137	55.4	0.01314	14	91462468	14	91462468	*	rs3818259	K	14	91928812	chr14:91928812	rs3818259	t	g	0.4584	0.0362	0.0064	1.446e-08	91928812	91462468	14	91462468	14	91462468	*	K	-2.26471	5.65625
chr5:56508377:C:G	0.7001	C	G	0.8737	0.0059	0.0153	36659	63137	0	0.5242	5	56508377	5	56508377	*	rs25757	S	5	55804204	chr5:55804204	rs25757	c	g	0.8702	0.0515	0.0095	6.475e-08	55804204	56508377	5	56508377	5	56508377	*	S	0.385621	5.42105
chr3:196013537:C:T	0.2326	T	C	0.6657	-0.0129	0.0108	36659	63137	5.9	0.3878	3	196013537	3	196013537	*	rs6799572	Y	3	195740408	chr3:195740408	rs6799572	t	c	0.6703	0.0297	0.0068	1.277e-05	195740408	196013537	3	196013537	3	196013537	*	Y	-1.19444	4.36765
chr10:100134368:G:T	0.724	T	G	0.4896	0.0036	0.0101	36659	63137	0	0.4623	10	100134368	10	100134368	*	rs1853698	K	10	101894125	chr10:101894125	rs1853698	t	g	0.4796	-0.0224	0.0064	0.0004528	101894125	100134368	10	100134368	10	100134368	*	K	0.356436	-3.5
chr15:43719842:C:T	0.2512	T	C	0.1053	-0.0191	0.0166	36659	63137	0	0.9018	15	43719842	15	43719842	*	rs4997480	Y	15	44012040	chr15:44012040	rs4997480	t	c	0.0927	-0.0409	0.0112	0.0002615	44012040	43719842	15	43719842	15	43719842	*	Y	-1.1506	-3.65179
chr8:26948636:C:T	0.3819	T	C	0.1499	-0.0123	0.0141	36659	63137	0	0.5536	8	26948636	8	26948636	*	rs1825139	H	8	26806153	chr8:26806153	rs1825139	t	c	0.1539	0.0312	0.0088	0.000389	26806153	26948636	8	26948636	8	26948636	*	H	-0.87234	3.54545
chr15:40920067:T:C	0.1739	T	C	0.5487	0.0139	0.0102	36659	63137	49.7	0.0305	15	40920067	15	40920067	*	rs16971222	Y	15	41212265	chr15:41212265	rs16971222	t	c	0.5596	0.0226	0.0065	0.0004987	41212265	40920067	15	40920067	15	40920067	*	Y	1.36275	3.47692
chr10:80511585:G:A	6.302e-10	A	G	0.7995	0.0802	0.013	36659	63137	16.8	0.284	10	80511585	10	80511585	*	rs1870148	R	10	82271341	chr10:82271341	rs1870148	a	g	0.7901	0.0001	0.0079	0.9898	82271341	80511585	10	80511585	10	80511585	*	R	6.16923	0.0126582
chr19:19300139:C:G	0.06358	C	G	0.6685	-0.0199	0.0107	36659	63137	0	0.5738	19	19300139	19	19300139	*	rs4808940	S	19	19410948	chr19:19410948	rs4808940	c	g	0.6658	-0.0243	0.0068	0.0003562	19410948	19300139	19	19300139	19	19300139	*	S	-1.85981	-3.57353
chr6:32894621:G:C	0.4457	C	G	0.0206	-0.0276	0.0362	36390	62462	0	0.5616	6	32894621	6	32894621	*	rs78456409	S	6	32862398	chr6:32862398	rs78456409	c	g	0.0235	0.0818	0.0208	8.639e-05	32862398	32894621	6	32894621	6	32894621	*	S	-0.762431	3.93269
chr2:207307192:G:A	0.1728	A	G	0.2355	-0.0162	0.0119	36659	63137	0	0.7318	2	207307192	2	207307192	*	rs17194762	R	2	208171916	chr2:208171916	rs17194762	a	g	0.2522	0.027	0.0073	0.0002297	208171916	207307192	2	207307192	2	207307192	*	R	-1.36134	3.69863
chr2:65483730:A:G	0.9707	A	G	0.599	0.0004	0.0104	36659	63137	0	0.9052	2	65483730	2	65483730	*	rs2244255	R	2	65710864	chr2:65710864	rs2244255	a	g	0.6056	0.0396	0.0066	1.932e-09	65710864	65483730	2	65483730	2	65483730	*	R	0.0384615	6
chr14:102919297:A:G	0.1279	A	G	0.8024	0.0195	0.0128	36659	63137	0	0.6003	14	102919297	14	102919297	*	rs58472533	R	14	103385634	chr14:103385634	rs58472533	a	g	0.8062	-0.0313	0.0082	0.0001268	103385634	102919297	14	102919297	14	102919297	*	R	1.52344	-3.81707
chr10:75061694:C:T	0.1834	T	C	0.2419	0.0157	0.0118	36659	63137	0	0.525	10	75061694	10	75061694	*	rs11001268	Y	10	76821452	chr10:76821452	rs11001268	t	c	0.247	0.0259	0.0074	0.0004939	76821452	75061694	10	75061694	10	75061694	*	Y	1.33051	3.5
chr17:45901259:T:C	4.966e-08	T	C	0.77	0.0662	0.0121	36659	63137	53.5	0.01796	17	45901259	17	45901259	*	rs1560311	Y	17	43978625	chr17:43978625	rs1560311	t	c	0.7877	-0.0197	0.008	0.0133	43978625	45901259	17	45901259	17	45901259	*	Y	5.47107	-2.4625
chr1:39233161:A:C	0.4833	A	C	0.9577	0.0176	0.0251	36659	63137	0	0.966	1	39233161	1	39233161	*	rs144021282	M	1	39698833	chr1:39698833	rs144021282	a	c	0.9614	-0.0638	0.0169	0.0001539	39698833	39233161	1	39233161	1	39233161	*	M	0.701195	-3.77515
chr9:98207854:C:A	0.01843	A	C	0.0802	0.0437	0.0185	36659	63137	29.5	0.1647	9	98207854	9	98207854	*	rs3780448	M	9	100970136	chr9:100970136	rs3780448	a	c	0.0846	0.0474	0.0114	3.277e-05	100970136	98207854	9	98207854	9	98207854	*	M	2.36216	4.15789
chr7:23653424:C:T	0.08411	T	C	0.247	0.0201	0.0116	36659	63137	31.5	0.1478	7	23653424	7	23653424	*	rs67998529	Y	7	23693043	chr7:23693043	rs67998529	t	c	0.2558	0.026	0.0073	0.000389	23693043	23653424	7	23653424	7	23653424	*	Y	1.73276	3.56164
chr5:50413616:C:A	0.9076	A	C	0.3239	0.0013	0.0109	36659	63137	45.8	0.04775	5	50413616	5	50413616	*	rs13357429	M	5	49709450	chr5:49709450	rs13357429	a	c	0.3419	0.0244	0.0067	0.0002713	49709450	50413616	5	50413616	5	50413616	*	M	0.119266	3.64179
chr11:8518523:C:T	0.7396	T	C	0.2219	-0.004	0.0122	36659	63137	0	0.8423	11	8518523	11	8518523	*	rs147201566	Y	11	8540070	chr11:8540070	rs147201566	t	c	0.2044	-0.0318	0.008	6.434e-05	8540070	8518523	11	8518523	11	8518523	*	Y	-0.327869	-3.975
chr4:82635470:A:C	0.2867	A	C	0.3514	-0.0114	0.0107	36659	63137	16.7	0.2848	4	82635470	4	82635470	*	rs3846349	H	4	83556623	chr4:83556623	rs3846349	a	c	0.3272	0.0312	0.0068	4.552e-06	83556623	82635470	4	82635470	4	82635470	*	H	-1.06542	4.58824
chr22:46408257:G:A	0.8043	A	G	0.087	0.0045	0.018	36659	63137	0	0.8466	22	46408257	22	46408257	*	rs9615990	R	22	46804154	chr22:46804154	rs9615990	a	g	0.0873	0.0436	0.0114	0.0001333	46804154	46408257	22	46408257	22	46408257	*	R	0.25	3.82456
chr2:58622670:C:T	0.9823	T	C	0.3818	-0.0002	0.0104	36659	63137	8.9	0.3591	2	58622670	2	58622670	*	rs2902142	Y	2	58849805	chr2:58849805	rs2902142	t	c	0.3809	-0.0258	0.0066	9.18e-05	58849805	58622670	2	58622670	2	58622670	*	Y	-0.0192308	-3.90909
chr5:50223120:T:C	0.6508	T	C	0.3714	0.0052	0.0115	36659	63137	46.5	0.04426	5	50223120	5	50223120	*	rs554849	Y	5	49518954	chr5:49518954	rs554849	t	c	0.3413	0.0252	0.0068	0.0002132	49518954	50223120	5	50223120	5	50223120	*	Y	0.452174	3.70588
chr14:38380296:A:G	0.6627	A	G	0.6931	-0.0048	0.011	36659	63137	0	0.6843	14	38380296	14	38380296	*	rs8023173	R	14	38849500	chr14:38849500	rs8023173	a	g	0.6738	0.0276	0.0069	6.497e-05	38849500	38380296	14	38380296	14	38380296	*	R	-0.436364	4
chr10:97209311:G:A	0.1176	A	G	0.313	0.0174	0.0111	36659	63137	31.4	0.1483	10	97209311	10	97209311	*	rs1253407	R	10	98969068	chr10:98969068	rs1253407	a	g	0.3325	0.0271	0.0068	6.834e-05	98969068	97209311	10	97209311	10	97209311	*	R	1.56757	3.98529
chr20:52471909:T:C	0.8764	T	C	0.7184	0.0017	0.0111	36659	63137	0	0.4881	20	52471909	20	52471909	*	rs2012625	Y	20	51088448	chr20:51088448	rs2012625	t	c	0.7146	0.0278	0.0071	9.437e-05	51088448	52471909	20	52471909	20	52471909	*	Y	0.153153	3.91549
chr4:82641504:C:T	0.4891	T	C	0.6169	0.0073	0.0105	36659	63137	22.2	0.2319	4	82641504	4	82641504	*	rs6535364	Y	4	83562657	chr4:83562657	rs6535364	t	c	0.6415	-0.0329	0.0066	6.111e-07	83562657	82641504	4	82641504	4	82641504	*	Y	0.695238	-4.98485
chr3:13315401:C:T	0.7439	T	C	0.4203	0.0034	0.0103	36659	63137	0	0.5674	3	13315401	3	13315401	*	rs354475	Y	3	13356901	chr3:13356901	rs354475	t	c	0.4372	0.0258	0.0064	5.355e-05	13356901	13315401	3	13315401	3	13315401	*	Y	0.330097	4.03125
chr15:49257746:A:G	0.1705	A	G	0.7606	-0.0164	0.0119	36659	63137	0	0.4621	15	49257746	15	49257746	*	rs17396612	R	15	49549943	chr15:49549943	rs17396612	a	g	0.7665	0.0315	0.0075	2.934e-05	49549943	49257746	15	49257746	15	49257746	*	R	-1.37815	4.2
chr19:33402102:A:G	0.8003	A	G	0.5957	0.0026	0.0103	36659	63137	2.4	0.4188	19	33402102	19	33402102	*	rs3786897	R	19	33893008	chr19:33893008	rs3786897	a	g	0.5767	0.0344	0.0065	1.163e-07	33893008	33402102	19	33402102	19	33402102	*	R	0.252427	5.29231
chr15:41832475:G:C	0.6712	C	G	0.3482	0.0045	0.0105	36659	63137	32.3	0.1406	15	41832475	15	41832475	*	rs11635067	S	15	42124673	chr15:42124673	rs11635067	c	g	0.3506	0.0373	0.0067	2.601e-08	42124673	41832475	15	41832475	15	41832475	*	S	0.428571	5.56716
chr3:136315899:G:C	0.1174	C	G	0.1337	0.0232	0.0148	36659	63137	0	0.867	3	136315899	3	136315899	*	rs34428695	S	3	136034741	chr3:136034741	rs34428695	c	g	0.1411	0.0361	0.0092	8.928e-05	136034741	136315899	3	136315899	3	136315899	*	S	1.56757	3.92391
chr9:4239721:G:A	0.3123	A	G	0.012	0.0475	0.047	36496	62732	0	0.4611	9	4239721	9	4239721	*	rs72691861	R	9	4239721	chr9:4239721	rs72691861	a	g	0.0123	-0.1079	0.0304	0.00038	4239721	4239721	9	4239721	9	4239721	*	R	1.01064	-3.54934
chr12:6554222:C:T	0.008848	T	C	0.1582	-0.0367	0.014	36659	63137	18.2	0.2703	12	6554222	12	6554222	*	rs56848735	Y	12	6663388	chr12:6663388	rs56848735	t	c	0.1693	0.0351	0.0086	4.347e-05	6663388	6554222	12	6554222	12	6554222	*	Y	-2.62143	4.0814
chr6:80034553:G:C	0.4399	C	G	0.5857	0.0079	0.0102	36659	63137	0	0.7539	6	80034553	6	80034553	*	rs239590	S	6	80744270	chr6:80744270	rs239590	c	g	0.5928	-0.0234	0.0065	0.0003125	80744270	80034553	6	80034553	6	80034553	*	S	0.77451	-3.6
chr7:112195924:G:A	0.9663	A	G	0.1965	0.0005	0.0129	36659	63137	0	0.5821	7	112195924	7	112195924	*	rs10254710	R	7	111835979	chr7:111835979	rs10254710	a	g	0.1984	0.0316	0.0081	8.87e-05	111835979	112195924	7	112195924	7	112195924	*	R	0.0387597	3.90123
chr15:77360026:T:C	0.08823	T	C	0.2591	-0.0196	0.0115	36659	63137	0	0.4591	15	77360026	15	77360026	*	rs4886862	Y	15	77652368	chr15:77652368	rs4886862	t	c	0.2473	-0.0683	0.0074	4.014e-20	77652368	77360026	15	77360026	15	77360026	*	Y	-1.70435	-9.22973
chr16:89641085:T:C	0.5277	T	C	0.8862	-0.0105	0.0166	36659	63137	27.5	0.1827	16	89641085	16	89641085	*	rs55839877	Y	16	89707493	chr16:89707493	rs55839877	t	c	0.8942	-0.0464	0.011	2.437e-05	89707493	89641085	16	89641085	16	89641085	*	Y	-0.63253	-4.21818
chr8:115562182:G:A	0.06405	A	G	0.5748	0.019	0.0103	36659	63137	0	0.8849	8	115562182	8	115562182	*	rs3808446	R	8	116574409	chr8:116574409	rs3808446	a	g	0.5713	-0.0328	0.0064	2.813e-07	116574409	115562182	8	115562182	8	115562182	*	R	1.84466	-5.125
chr11:30577127:G:A	0.9574	A	G	0.0936	-0.0009	0.0177	36659	63137	0	0.6915	11	30577127	11	30577127	*	rs11602108	R	11	30598674	chr11:30598674	rs11602108	a	g	0.092	0.0411	0.0112	0.0002439	30598674	30577127	11	30577127	11	30577127	*	R	-0.0508475	3.66964
chr3:141426473:A:G	0.4974	A	G	0.9154	0.0123	0.0181	36659	63137	9	0.3583	3	141426473	3	141426473	*	rs6762826	R	3	141145315	chr3:141145315	rs6762826	a	g	0.913	0.0408	0.0113	0.0003084	141145315	141426473	3	141426473	3	141426473	*	R	0.679558	3.61062
chr7:28115964:C:T	0.9373	T	C	0.0389	-0.0021	0.0272	36659	63137	0	0.6729	7	28115964	7	28115964	*	rs55901351	Y	7	28155583	chr7:28155583	rs55901351	t	c	0.0477	0.0541	0.0155	0.0004808	28155583	28115964	7	28115964	7	28115964	*	Y	-0.0772059	3.49032
chr6:31378637:A:G	0.2915	A	G	0.1534	0.0148	0.014	36390	62462	0	0.6717	6	31378637	6	31378637	*	rs2442738	R	6	31346414	chr6:31346414	rs2442738	a	g	0.1827	-0.0534	0.0084	1.827e-10	31346414	31378637	6	31378637	6	31378637	*	R	1.05714	-6.35714
chr18:60205128:T:G	0.001385	T	G	0.6127	0.033	0.0103	36659	63137	0	0.4844	18	60205128	18	60205128	*	rs996022	K	18	57872361	chr18:57872361	rs996022	t	g	0.6106	-0.0376	0.0065	6.949e-09	57872361	60205128	18	60205128	18	60205128	*	K	3.20388	-5.78462
chr11:83556641:G:A	0.2512	A	G	0.048	-0.0276	0.024	36659	63137	0	0.6461	11	83556641	11	83556641	*	rs11233670	R	11	83267684	chr11:83267684	rs11233670	a	g	0.0415	0.0577	0.0161	0.0003456	83267684	83556641	11	83556641	11	83556641	*	R	-1.15	3.58385
chr13:56271318:T:G	0.2408	T	G	0.3849	0.0122	0.0104	36659	63137	0	0.9274	13	56271318	13	56271318	*	rs1414490	K	13	56845452	chr13:56845452	rs1414490	t	g	0.3985	0.0231	0.0065	0.000373	56845452	56271318	13	56271318	13	56271318	*	K	1.17308	3.55385
chr16:75403240:A:G	0.2936	A	G	0.8522	-0.0151	0.0144	36659	63137	0.7	0.4342	16	75403240	16	75403240	*	rs467780	R	16	75437138	chr16:75437138	rs467780	a	g	0.8532	0.0359	0.0091	8.111e-05	75437138	75403240	16	75403240	16	75403240	*	R	-1.04861	3.94505
chr3:180881530:C:T	0.4622	T	C	0.0971	0.0127	0.0173	36659	63137	0	0.6643	3	180881530	3	180881530	*	rs13096210	Y	3	180599318	chr3:180599318	rs13096210	t	c	0.0863	0.0413	0.0115	0.0003359	180599318	180881530	3	180881530	3	180881530	*	Y	0.734104	3.5913
chr11:85970540:A:G	2.737e-24	A	G	0.3152	-0.1107	0.0109	36659	63137	0	0.8682	11	85970540	11	85970540	*	rs639012	R	11	85681583	chr11:85681583	rs639012	a	g	0.3224	0.0029	0.0068	0.67	85681583	85970540	11	85970540	11	85970540	*	R	-10.156	0.426471
chr6:153079911:T:G	0.453	T	G	0.4237	-0.0077	0.0102	36659	63137	7.8	0.3701	6	153079911	6	153079911	*	rs10872697	K	6	153401046	chr6:153401046	rs10872697	t	g	0.4363	0.0227	0.0064	0.0003792	153401046	153079911	6	153079911	6	153079911	*	K	-0.754902	3.54688
chr17:39673317:C:G	0.001381	C	G	0.3392	-0.0343	0.0107	36659	63137	0	0.5805	17	39673317	17	39673317	*	rs903504	V	17	37829570	chr17:37829570	rs903504	c	g	0.319	0.0262	0.0069	0.0001498	37829570	39673317	17	39673317	17	39673317	*	V	-3.20561	3.7971
chr7:13842678:C:T	0.6916	T	C	0.0195	0.0149	0.0376	36390	62462	31.1	0.1597	7	13842678	7	13842678	*	rs138773407	Y	7	13882303	chr7:13882303	rs138773407	t	c	0.024	-0.0823	0.0222	0.0002091	13882303	13842678	7	13842678	7	13842678	*	Y	0.396277	-3.70721
chr11:49980436:T:C	0.003121	T	C	0.9259	-0.058	0.0196	36659	63137	19.4	0.2587	11	49980436	11	49980436	*	rs11602981	Y	11	50001972	chr11:50001972	rs11602981	t	c	0.9235	-0.0615	0.0129	1.793e-06	50001972	49980436	11	49980436	11	49980436	*	Y	-2.95918	-4.76744
chr11:130916853:A:C	0.3379	A	C	0.9642	0.027	0.0282	36659	63137	36.8	0.1046	11	130916853	11	130916853	*	rs111758968	M	11	130786748	chr11:130786748	rs111758968	a	c	0.9606	-0.0668	0.0168	6.678e-05	130786748	130916853	11	130916853	11	130916853	*	M	0.957447	-3.97619
chr9:18315329:C:T	0.03628	T	C	0.009	-0.1162	0.0555	36496	62732	0	0.4761	9	18315329	9	18315329	*	rs72686852	Y	9	18315327	chr9:18315327	rs72686852	t	c	0.0084	0.1285	0.0358	0.0003325	18315327	18315329	9	18315329	9	18315329	*	Y	-2.09369	3.58939
chr2:43578089:C:T	0.00532	T	C	0.1274	-0.0421	0.0151	36659	63137	0	0.9377	2	43578089	2	43578089	*	rs6759383	Y	2	43805228	chr2:43805228	rs6759383	t	c	0.1273	-0.0829	0.0096	7.554e-18	43805228	43578089	2	43578089	2	43578089	*	Y	-2.78808	-8.63542
chr9:33979800:G:A	0.2246	A	G	0.3623	-0.0127	0.0105	36659	63137	0	0.7599	9	33979800	9	33979800	*	rs2781279	R	9	33979798	chr9:33979798	rs2781279	a	g	0.3856	-0.0303	0.0066	4.358e-06	33979798	33979800	9	33979800	9	33979800	*	R	-1.20952	-4.59091
chr1:207512441:T:C	7.925e-25	T	C	0.2083	0.1289	0.0125	36659	63137	20.3	0.2505	1	207512441	1	207512441	*	rs4266886	Y	1	207685786	chr1:207685786	rs4266886	t	c	0.1998	-0.0004	0.008	0.9599	207685786	207512441	1	207512441	1	207512441	*	Y	10.312	-0.05
chr8:114331706:C:A	0.1094	A	C	0.3937	0.0165	0.0103	36659	63137	0.8	0.4338	8	114331706	8	114331706	*	rs1948600	M	8	115343935	chr8:115343935	rs1948600	a	c	0.3958	0.028	0.0065	1.608e-05	115343935	114331706	8	114331706	8	114331706	*	M	1.60194	4.30769
chr11:85528246:T:C	0.9255	T	C	0.8639	0.0014	0.0147	36659	63137	0	0.6251	11	85528246	11	85528246	*	rs77076706	Y	11	85239290	chr11:85239290	rs77076706	t	c	0.8656	0.0392	0.0094	3.183e-05	85239290	85528246	11	85528246	11	85528246	*	Y	0.0952381	4.17021
chr19:47076928:A:G	0.2607	A	G	0.3038	0.0127	0.0112	36390	62462	0	0.7714	19	47076928	19	47076928	*	rs11667244	R	19	47580185	chr19:47580185	rs11667244	a	g	0.2922	-0.0415	0.0071	5.581e-09	47580185	47076928	19	47076928	19	47076928	*	R	1.13393	-5.84507
chr19:45788802:G:T	0.04524	T	G	0.3513	-0.0212	0.0106	36659	63137	0.9	0.4324	19	45788802	19	45788802	*	rs9676288	B	19	46292060	chr19:46292060	rs9676288	t	g	0.353	0.0241	0.0067	0.0003225	46292060	45788802	19	45788802	19	45788802	*	B	-2	3.59701
chr16:77243442:A:G	0.7132	A	G	0.8621	-0.0054	0.0147	36659	63137	0	0.71	16	77243442	16	77243442	*	rs72800052	R	16	77277339	chr16:77277339	rs72800052	a	g	0.8743	-0.0404	0.0096	2.74e-05	77277339	77243442	16	77243442	16	77243442	*	R	-0.367347	-4.20833
chr6:153053420:C:G	0.3433	C	G	0.7125	0.0105	0.0111	36659	63137	0	0.8159	6	153053420	6	153053420	*	rs9371660	S	6	153374555	chr6:153374555	rs9371660	c	g	0.7034	-0.0349	0.0069	4.409e-07	153374555	153053420	6	153053420	6	153053420	*	S	0.945946	-5.05797
chr2:158590687:A:G	0.236	A	G	0.2097	-0.0148	0.0125	36659	63137	0	0.4974	2	158590687	2	158590687	*	rs2108216	R	2	159447199	chr2:159447199	rs2108216	a	g	0.1969	0.03	0.0081	0.0001983	159447199	158590687	2	158590687	2	158590687	*	R	-1.184	3.7037
chr1:213977478:G:C	0.0002733	C	G	0.0379	-0.1066	0.0293	36659	63137	0	0.4622	1	213977478	1	213977478	*	rs79687284	V	1	214150821	chr1:214150821	rs79687284	c	g	0.0343	0.1875	0.0186	8.248e-24	214150821	213977478	1	213977478	1	213977478	*	V	-3.63823	10.0806
chr2:60137024:G:A	0.1871	A	G	0.1217	0.0205	0.0155	36659	63137	0	0.5563	2	60137024	2	60137024	*	rs10469879	R	2	60364159	chr2:60364159	rs10469879	a	g	0.122	0.0371	0.0097	0.0001389	60364159	60137024	2	60137024	2	60137024	*	R	1.32258	3.82474
chr14:67517945:C:G	0.6545	C	G	0.5308	-0.0046	0.0102	36659	63137	0	0.6854	14	67517945	14	67517945	*	rs10143518	S	14	67984662	chr14:67984662	rs10143518	c	g	0.5162	-0.023	0.0064	0.0003168	67984662	67517945	14	67517945	14	67517945	*	S	-0.45098	-3.59375
chr11:65599782:C:T	0.8252	T	C	0.2473	-0.0026	0.0117	36659	63137	11.8	0.3323	11	65599782	11	65599782	*	rs4326800	Y	11	65367253	chr11:65367253	rs4326800	t	c	0.2552	0.0371	0.0073	4.15e-07	65367253	65599782	11	65599782	11	65599782	*	Y	-0.222222	5.08219
chr6:33633087:A:C	0.7735	A	C	0.7716	0.0035	0.0121	36659	63137	42.4	0.06662	6	33633087	6	33633087	*	rs12190817	M	6	33600864	chr6:33600864	rs12190817	a	c	0.7694	0.0347	0.0077	7.514e-06	33600864	33633087	6	33633087	6	33633087	*	M	0.289256	4.50649
chr6:32430898:T:A	0.05215	A	T	0.405	-0.0205	0.0106	35353	56437	1.4	0.4227	6	32430898	6	32430898	*	rs7756262	W	6	32398675	chr6:32398675	rs7756262	a	t	0.3648	0.039	0.0067	5.882e-09	32398675	32430898	6	32430898	6	32430898	*	W	-1.93396	5.8209
chr5:52943179:G:T	0.5504	T	G	0.0292	0.0182	0.0305	36659	63137	0	0.5126	5	52943179	5	52943179	*	rs62357159	K	5	52239009	chr5:52239009	rs62357159	t	g	0.037	0.0685	0.0185	0.0002188	52239009	52943179	5	52943179	5	52943179	*	K	0.596721	3.7027
chr16:75399740:G:C	0.07571	C	G	0.193	-0.0228	0.0128	36659	63137	0	0.8823	16	75399740	16	75399740	*	rs9745455	S	16	75433638	chr16:75433638	rs9745455	c	g	0.2002	0.0309	0.008	0.0001031	75433638	75399740	16	75399740	16	75399740	*	S	-1.78125	3.8625
chr1:82000094:G:A	0.5176	A	G	0.2409	0.0076	0.0118	36659	63137	52.3	0.02128	1	82000094	1	82000094	*	rs4970658	R	1	82465778	chr1:82465778	rs4970658	a	g	0.2501	0.0257	0.0073	0.000454	82465778	82000094	1	82000094	1	82000094	*	R	0.644068	3.52055
chr3:174029707:T:C	0.9209	T	C	0.7592	-0.0012	0.0118	36659	63137	0	0.6668	3	174029707	3	174029707	*	rs9813216	Y	3	173747497	chr3:173747497	rs9813216	t	c	0.7462	0.0274	0.0075	0.0002784	173747497	174029707	3	174029707	3	174029707	*	Y	-0.101695	3.65333
chr6:32463581:T:G	0.04753	T	G	0.3414	0.0217	0.011	35353	56437	54.4	0.0248	6	32463581	6	32463581	*	rs9268880	K	6	32431358	chr6:32431358	rs9268880	t	g	0.3032	-0.0558	0.007	1.801e-15	32431358	32463581	6	32463581	6	32463581	*	K	1.97273	-7.97143
chr11:14270831:C:A	0.7011	A	C	0.8806	-0.006	0.0156	36659	63137	23.3	0.2212	11	14270831	11	14270831	*	rs4756787	M	11	14292377	chr11:14292377	rs4756787	a	c	0.8867	-0.0422	0.0101	2.688e-05	14292377	14270831	11	14270831	11	14270831	*	M	-0.384615	-4.17822
chr6:7115694:G:C	0.2786	C	G	0.7375	-0.0126	0.0116	36659	63137	0	0.5383	6	7115694	6	7115694	*	rs1285875	V	6	7115927	chr6:7115927	rs1285875	c	g	0.7414	-0.0407	0.0073	2.806e-08	7115927	7115694	6	7115694	6	7115694	*	V	-1.08621	-5.57534
chr6:152074004:G:A	0.1374	A	G	0.1162	-0.0235	0.0158	36659	63137	46.1	0.04615	6	152074004	6	152074004	*	rs9479194	R	6	152395139	chr6:152395139	rs9479194	a	g	0.1208	0.0364	0.0098	0.0002169	152395139	152074004	6	152074004	6	152074004	*	R	-1.48734	3.71429
chr15:76821999:G:C	0.2926	C	G	0.3676	-0.011	0.0105	36659	63137	0	0.8787	15	76821999	15	76821999	*	rs2137311	S	15	77114340	chr15:77114340	rs2137311	c	g	0.368	-0.0239	0.0066	0.0002909	77114340	76821999	15	76821999	15	76821999	*	S	-1.04762	-3.62121
chr14:58546300:A:G	0.7426	A	G	0.4126	-0.0034	0.0104	36659	63137	0	0.7819	14	58546300	14	58546300	*	rs10151824	R	14	59013018	chr14:59013018	rs10151824	a	g	0.4074	0.0285	0.0065	1.132e-05	59013018	58546300	14	58546300	14	58546300	*	R	-0.326923	4.38462
chr10:100152437:C:T	0.5403	T	C	0.4795	-0.0062	0.0101	36659	63137	0	0.5355	10	100152437	10	100152437	*	rs1408579	Y	10	101912194	chr10:101912194	rs1408579	t	c	0.4835	-0.031	0.0064	1.212e-06	101912194	100152437	10	100152437	10	100152437	*	Y	-0.613861	-4.84375
chr19:44917947:C:T	4.43e-280	T	C	0.0417	0.9475	0.0265	36390	62462	0	0.464	19	44917947	19	44917947	*	rs150966173	Y	19	45421204	chr19:45421204	rs150966173	t	c	0.028	-0.0662	0.0203	0.001118	45421204	44917947	19	44917947	19	44917947	*	Y	35.7547	-3.26108
chr17:17552464:A:T	0.5002	A	T	0.9224	-0.0128	0.019	36659	63137	42.8	0.0646	17	17552464	17	17552464	*	rs58810148	W	17	17455778	chr17:17455778	rs58810148	a	t	0.9318	-0.057	0.0128	8.109e-06	17455778	17552464	17	17552464	17	17552464	*	W	-0.673684	-4.45312
chr8:11604079:C:G	0.968	C	G	0.9559	0.001	0.0249	36390	62462	0	0.6584	8	11604079	8	11604079	*	rs56284862	S	8	11461588	chr8:11461588	rs56284862	c	g	0.9556	-0.0552	0.0157	0.0004402	11461588	11604079	8	11604079	8	11604079	*	S	0.0401606	-3.51592
chr3:152333276:T:C	0.3543	T	C	0.8925	0.0151	0.0163	36659	63137	2.7	0.4164	3	152333276	3	152333276	*	rs74359275	Y	3	152051065	chr3:152051065	rs74359275	t	c	0.8993	0.0424	0.0108	8.437e-05	152051065	152333276	3	152333276	3	152333276	*	Y	0.92638	3.92593
chr9:21724920:A:G	0.8466	A	G	0.9826	0.0079	0.0409	36390	62462	20.9	0.2504	9	21724920	9	21724920	*	rs76736152	R	9	21724919	chr9:21724919	rs76736152	a	g	0.9794	-0.0954	0.024	6.925e-05	21724919	21724920	9	21724920	9	21724920	*	R	0.193154	-3.975
chr1:4812511:G:A	0.9683	A	G	0.8252	0.0005	0.0134	36659	63137	0	0.8362	1	4812511	1	4812511	*	rs10799262	R	1	4872571	chr1:4872571	rs10799262	a	g	0.8257	0.0334	0.0085	8.207e-05	4872571	4812511	1	4812511	1	4812511	*	R	0.0373134	3.92941
chr5:23361666:C:A	0.1704	A	C	0.1014	0.0232	0.0169	36659	63137	0	0.4703	5	23361666	5	23361666	*	rs57921624	M	5	23361775	chr5:23361775	rs57921624	a	c	0.1068	0.0363	0.0104	0.0004618	23361775	23361666	5	23361666	5	23361666	*	M	1.37278	3.49038
chr1:45757208:G:A	0.9131	A	G	0.2884	-0.0012	0.0111	36659	63137	0	0.9613	1	45757208	1	45757208	*	rs12062535	R	1	46222880	chr1:46222880	rs12062535	a	g	0.2919	-0.0267	0.007	0.0001412	46222880	45757208	1	45757208	1	45757208	*	R	-0.108108	-3.81429
chr4:136142968:G:A	0.9823	A	G	0.5005	-0.0002	0.0102	36659	63137	0	0.9065	4	136142968	4	136142968	*	rs1724551	D	4	137064123	chr4:137064123	rs1724551	a	g	0.5108	-0.0292	0.0065	6.855e-06	137064123	136142968	4	136142968	4	136142968	*	D	-0.0196078	-4.49231
chr2:208038111:A:G	0.8619	A	G	0.2797	-0.002	0.0114	36659	63137	0	0.5912	2	208038111	2	208038111	*	rs921554	R	2	208902835	chr2:208902835	rs921554	a	g	0.2649	0.028	0.0072	0.0001063	208902835	208038111	2	208038111	2	208038111	*	R	-0.175439	3.88889
chr10:13534601:C:T	0.3351	T	C	0.4276	-0.0099	0.0103	36659	63137	49.5	0.03104	10	13534601	10	13534601	*	rs7067929	Y	10	13576601	chr10:13576601	rs7067929	t	c	0.4484	-0.0323	0.0064	4.253e-07	13576601	13534601	10	13534601	10	13534601	*	Y	-0.961165	-5.04688
chr3:94301877:G:A	0.7878	A	G	0.4374	0.0027	0.0102	36659	63137	0	0.9765	3	94301877	3	94301877	*	rs1584924	R	3	94020721	chr3:94020721	rs1584924	a	g	0.4438	-0.0228	0.0064	0.0003572	94020721	94301877	3	94301877	3	94301877	*	R	0.264706	-3.5625
chr2:160419867:G:A	0.8427	A	G	0.4303	-0.002	0.0102	36659	63137	0	0.5576	2	160419867	2	160419867	*	rs7424771	R	2	161276378	chr2:161276378	rs7424771	a	g	0.4529	0.023	0.0064	0.0003168	161276378	160419867	2	160419867	2	160419867	*	R	-0.196078	3.59375
chr8:10440217:A:C	0.1455	A	C	0.764	0.0173	0.0119	36390	62462	23.7	0.2251	8	10440217	8	10440217	*	rs35479789	M	8	10297727	chr8:10297727	rs35479789	a	c	0.761	-0.0281	0.0075	0.0001934	10297727	10440217	8	10440217	8	10440217	*	M	1.45378	-3.74667
chr11:45760960:T:C	0.5705	T	C	0.6559	0.0061	0.0107	36659	63137	0	0.562	11	45760960	11	45760960	*	rs2593738	Y	11	45782511	chr11:45782511	rs2593738	t	c	0.6503	-0.0255	0.0067	0.0001416	45782511	45760960	11	45760960	11	45760960	*	Y	0.570093	-3.80597
chr8:10842744:A:C	0.275	A	C	0.4135	-0.0113	0.0103	36390	62462	0	0.9077	8	10842744	8	10842744	*	rs7830317	V	8	10700254	chr8:10700254	rs7830317	a	c	0.4073	0.0321	0.0072	8.862e-06	10700254	10842744	8	10842744	8	10842744	*	V	-1.09709	4.45833
chr10:79198126:G:A	0.3837	A	G	0.185	0.0119	0.0136	36659	63137	17.9	0.2729	10	79198126	10	79198126	*	rs11594811	R	10	80957883	chr10:80957883	rs11594811	a	g	0.1907	0.0555	0.0086	1.018e-10	80957883	79198126	10	79198126	10	79198126	*	R	0.875	6.45349
chr5:103092818:T:C	0.5944	T	C	0.7085	-0.0059	0.0111	36659	63137	38.2	0.09446	5	103092818	5	103092818	*	rs34807	Y	5	102428522	chr5:102428522	rs34807	t	c	0.7009	-0.0431	0.0069	4.46e-10	102428522	103092818	5	103092818	5	103092818	*	Y	-0.531532	-6.24638
chr8:10024279:C:T	0.5801	T	C	0.6569	0.0059	0.0107	36390	62462	0	0.9493	8	10024279	8	10024279	*	rs1553666	Y	8	9881789	chr8:9881789	rs1553666	t	c	0.6451	-0.0366	0.0067	4.71e-08	9881789	10024279	8	10024279	8	10024279	*	Y	0.551402	-5.46269
chr22:46267781:G:C	0.9767	C	G	0.1018	-0.0005	0.0167	36659	63137	17.7	0.275	22	46267781	22	46267781	*	rs113258957	V	22	46663678	chr22:46663678	rs113258957	c	g	0.1037	0.0452	0.0105	1.582e-05	46663678	46267781	22	46267781	22	46267781	*	V	-0.0299401	4.30476
chr17:67998284:G:C	0.2808	C	G	0.2029	-0.0139	0.0129	36659	63137	23.3	0.2215	17	67998284	17	67998284	*	rs62086884	S	17	65994400	chr17:65994400	rs62086884	c	g	0.2056	0.0439	0.008	3.451e-08	65994400	67998284	17	67998284	17	67998284	*	S	-1.07752	5.4875
chr3:160436959:A:G	0.2452	A	G	0.4876	-0.0117	0.0101	36659	63137	9.5	0.3532	3	160436959	3	160436959	*	rs4679885	D	3	160154747	chr3:160154747	rs4679885	a	g	0.4588	0.0274	0.0064	1.786e-05	160154747	160436959	3	160436959	3	160436959	*	D	-1.15842	4.28125
chr1:229491975:T:C	0.6585	T	C	0.7931	-0.0055	0.0125	36659	63137	66.6	0.0008671	1	229491975	1	229491975	*	rs12125978	Y	1	229627722	chr1:229627722	rs12125978	t	c	0.8	-0.0316	0.008	7.152e-05	229627722	229491975	1	229491975	1	229491975	*	Y	-0.44	-3.95
chr17:4030807:A:G	0.2212	A	G	0.6073	0.0127	0.0104	36659	63137	0	0.6275	17	4030807	17	4030807	*	rs2727064	R	17	3934101	chr17:3934101	rs2727064	a	g	0.6118	-0.04	0.0065	7.19e-10	3934101	4030807	17	4030807	17	4030807	*	R	1.22115	-6.15385
chr1:219473465:G:C	0.4135	C	G	0.506	0.0082	0.0101	36659	63137	0	0.5598	1	219473465	1	219473465	*	rs6541229	S	1	219646807	chr1:219646807	rs6541229	c	g	0.4913	0.0351	0.0064	3.892e-08	219646807	219473465	1	219473465	1	219473465	*	S	0.811881	5.48438
chr9:20245898:A:G	0.2178	A	G	0.9373	0.0258	0.0209	36659	63137	25.3	0.2024	9	20245898	9	20245898	*	rs2034876	R	9	20245896	chr9:20245896	rs2034876	a	g	0.9303	-0.0489	0.0127	0.0001135	20245896	20245898	9	20245898	9	20245898	*	R	1.23445	-3.85039
chr5:46129304:T:G	0.7038	T	G	0.5748	-0.0039	0.0104	36659	63137	55.9	0.01206	5	46129304	5	46129304	*	rs13157345	K	5	46129406	chr5:46129406	rs13157345	t	g	0.5604	-0.0234	0.0065	0.0003125	46129406	46129304	5	46129304	5	46129304	*	K	-0.375	-3.6
chr17:37689547:T:C	0.4122	T	C	0.6812	-0.0089	0.0108	36390	62462	44	0.06564	17	37689547	17	37689547	*	rs35551980	Y	17	36049552	chr17:36049552	rs35551980	t	c	0.6618	-0.0349	0.0069	4.409e-07	36049552	37689547	17	37689547	17	37689547	*	Y	-0.824074	-5.05797
chr16:69599342:T:C	0.6631	T	C	0.1468	0.0063	0.0146	36659	63137	12.6	0.3239	16	69599342	16	69599342	*	rs33061	Y	16	69633245	chr16:69633245	rs33061	t	c	0.1502	0.0402	0.0089	6.272e-06	69633245	69599342	16	69599342	16	69599342	*	Y	0.431507	4.51685
chr14:46485953:T:A	0.8347	A	T	0.3725	0.0022	0.0105	36659	63137	0	0.9515	14	46485953	14	46485953	*	rs10140977	W	14	46955156	chr14:46955156	rs10140977	a	t	0.3673	0.023	0.0066	0.0004888	46955156	46485953	14	46485953	14	46485953	*	W	0.209524	3.48485
chr8:10396953:C:G	0.1465	C	G	0.3614	-0.0152	0.0105	36390	62462	12.2	0.331	8	10396953	8	10396953	*	rs4240645	S	8	10254463	chr8:10254463	rs4240645	c	g	0.3637	0.0263	0.0071	0.0002208	10254463	10396953	8	10396953	8	10396953	*	S	-1.44762	3.70423
chr6:31654829:C:A	0.7468	A	C	0.3233	0.0035	0.0108	36390	62462	32.6	0.1472	6	31654829	6	31654829	*	rs805297	M	6	31622606	chr6:31622606	rs805297	a	c	0.3001	0.0282	0.0071	7.47e-05	31622606	31654829	6	31654829	6	31654829	*	M	0.324074	3.97183
chr13:99736620:G:A	0.5009	A	G	0.0367	-0.0183	0.0271	36659	63137	41.1	0.07495	13	99736620	13	99736620	*	rs61974420	R	13	100388874	chr13:100388874	rs61974420	a	g	0.0326	-0.0742	0.0191	9.868e-05	100388874	99736620	13	99736620	13	99736620	*	R	-0.675277	-3.88482
chr4:170215600:G:C	0.9054	C	G	0.4912	0.0012	0.0101	36659	63137	0	0.784	4	170215600	4	170215600	*	rs9790752	S	4	171136751	chr4:171136751	rs9790752	c	g	0.4981	0.0256	0.0064	6.117e-05	171136751	170215600	4	170215600	4	170215600	*	S	0.118812	4
chr7:28165519:C:G	0.2952	C	G	0.8475	-0.0147	0.014	36659	63137	31.3	0.1492	7	28165519	7	28165519	*	rs73091220	S	7	28205138	chr7:28205138	rs73091220	c	g	0.8437	-0.0394	0.0088	7.471e-06	28205138	28165519	7	28165519	7	28165519	*	S	-1.05	-4.47727
chr11:17389616:A:G	0.01345	A	G	0.63	0.0258	0.0104	36659	63137	0	0.9826	11	17389616	11	17389616	*	rs886288	R	11	17411163	chr11:17411163	rs886288	a	g	0.6166	0.0298	0.0066	6.251e-06	17411163	17389616	11	17389616	11	17389616	*	R	2.48077	4.51515
chr10:75847573:T:G	0.7586	T	G	0.2884	0.0034	0.0112	36659	63137	0	0.5308	10	75847573	10	75847573	*	rs4745798	K	10	77607331	chr10:77607331	rs4745798	t	g	0.278	-0.026	0.0071	0.0002604	77607331	75847573	10	75847573	10	75847573	*	K	0.303571	-3.66197
chr11:8669171:T:C	0.9869	T	C	0.6964	-0.0002	0.0111	36659	63137	0	0.4737	11	8669171	11	8669171	*	rs11042030	Y	11	8690718	chr11:8690718	rs11042030	t	c	0.7203	0.0351	0.0071	8.226e-07	8690718	8669171	11	8669171	11	8669171	*	Y	-0.018018	4.94366
chr17:4248126:G:A	0.1914	A	G	0.3771	-0.0136	0.0104	36659	63137	0	0.4824	17	4248126	17	4248126	*	rs12601993	R	17	4151421	chr17:4151421	rs12601993	a	g	0.3806	0.0381	0.0065	4.38e-09	4151421	4248126	17	4248126	17	4248126	*	R	-1.30769	5.86154
chr17:39674782:A:G	0.002399	A	G	0.3184	-0.033	0.0109	36659	63137	12.5	0.3254	17	39674782	17	39674782	*	rs1565922	R	17	37831035	chr17:37831035	rs1565922	a	g	0.2997	0.0261	0.007	0.0001988	37831035	39674782	17	39674782	17	39674782	*	R	-3.02752	3.72857
chr12:50745909:T:G	0.9753	T	G	0.7081	-0.0003	0.0111	36659	63137	11.3	0.3364	12	50745909	12	50745909	*	rs35845404	B	12	51139692	chr12:51139692	rs35845404	t	g	0.6932	0.0304	0.0069	1.087e-05	51139692	50745909	12	50745909	12	50745909	*	B	-0.027027	4.4058
chr10:123594478:G:T	0.8968	T	G	0.0064	-0.0091	0.0698	36227	62057	42.1	0.08665	10	123594478	10	123594478	*	rs141957117	K	10	125353994	chr10:125353994	rs141957117	t	g	0.013	0.1367	0.038	0.0003223	125353994	123594478	10	123594478	10	123594478	*	K	-0.130372	3.59737
chr4:17711161:T:C	0.3635	T	C	0.5811	-0.0093	0.0103	36659	63137	0	0.598	4	17711161	4	17711161	*	rs13131947	Y	4	17712784	chr4:17712784	rs13131947	t	c	0.5838	-0.0269	0.0065	3.415e-05	17712784	17711161	4	17711161	4	17711161	*	Y	-0.902913	-4.13846
chr10:101453912:C:G	0.4715	C	G	0.582	0.0074	0.0102	36659	63137	18.6	0.2665	10	101453912	10	101453912	*	rs10883657	S	10	103213669	chr10:103213669	rs10883657	c	g	0.6073	0.0229	0.0065	0.0004192	103213669	101453912	10	101453912	10	101453912	*	S	0.72549	3.52308
chr19:33402545:T:C	0.7984	T	C	0.5963	0.0026	0.0103	36659	63137	2.1	0.422	19	33402545	19	33402545	*	rs8107837	Y	19	33893451	chr19:33893451	rs8107837	t	c	0.5768	0.0344	0.0065	1.163e-07	33893451	33402545	19	33402545	19	33402545	*	Y	0.252427	5.29231
chr7:28145807:C:T	0.001261	T	C	0.0953	-0.0555	0.0172	36659	63137	0	0.6684	7	28145807	7	28145807	*	rs886663	Y	7	28185426	chr7:28185426	rs886663	t	c	0.0938	0.0406	0.011	0.0002216	28185426	28145807	7	28145807	7	28145807	*	Y	-3.22674	3.69091
chr5:75132517:T:A	0.1044	A	T	0.3676	0.0169	0.0104	36659	63137	31.4	0.1483	5	75132517	5	75132517	*	rs6453120	W	5	74428342	chr5:74428342	rs6453120	a	t	0.3569	-0.0264	0.0066	6.274e-05	74428342	75132517	5	75132517	5	75132517	*	W	1.625	-4
chr5:103027698:C:T	0.6494	T	C	0.6968	-0.005	0.011	36659	63137	33.2	0.1333	5	103027698	5	103027698	*	rs26434	Y	5	102363402	chr5:102363402	rs26434	t	c	0.6945	-0.0428	0.0069	5.88e-10	102363402	103027698	5	103027698	5	103027698	*	Y	-0.454545	-6.2029
chr5:103114872:C:G	0.3959	C	G	0.696	-0.0093	0.0109	36659	63137	27.3	0.1845	5	103114872	5	103114872	*	rs34773	S	5	102450576	chr5:102450576	rs34773	c	g	0.6874	-0.0416	0.0069	1.745e-09	102450576	103114872	5	103114872	5	103114872	*	S	-0.853211	-6.02899
chr17:68019980:C:T	0.3022	T	C	0.2075	-0.0132	0.0128	36659	63137	22.4	0.2305	17	68019980	17	68019980	*	rs62086904	Y	17	66016096	chr17:66016096	rs62086904	t	c	0.2118	0.0422	0.0082	2.375e-07	66016096	68019980	17	68019980	17	68019980	*	Y	-1.03125	5.14634
chr2:67687236:T:A	0.1482	A	T	0.5018	-0.0147	0.0101	36659	63137	0	0.6427	2	67687236	2	67687236	*	rs11688644	W	2	67914368	chr2:67914368	rs11688644	a	t	0.5148	-0.0246	0.0064	0.0001173	67914368	67687236	2	67687236	2	67687236	*	W	-1.45545	-3.84375
chr4:95240891:G:C	0.2453	C	G	0.2999	0.0128	0.0111	36659	63137	0	0.62	4	95240891	4	95240891	*	rs4699414	S	4	96162042	chr4:96162042	rs4699414	c	g	0.3225	0.0332	0.0071	3.115e-06	96162042	95240891	4	95240891	4	95240891	*	S	1.15315	4.67606
chr17:17843975:A:G	0.2285	A	G	0.3789	-0.0125	0.0104	36659	63137	40.1	0.08171	17	17843975	17	17843975	*	rs3183702	R	17	17747289	chr17:17747289	rs3183702	a	g	0.3618	0.0382	0.0067	1.193e-08	17747289	17843975	17	17843975	17	17843975	*	R	-1.20192	5.70149
chr11:73395141:G:A	0.05299	A	G	0.0083	-0.1171	0.0605	35862	55951	0	0.7234	11	73395141	11	73395141	*	rs34304845	R	11	73106186	chr11:73106186	rs34304845	a	g	0.0073	-0.1586	0.0445	0.000365	73106186	73395141	11	73395141	11	73395141	*	R	-1.93554	-3.56404
chr6:139929896:A:G	0.06178	A	G	0.2707	-0.0214	0.0115	36659	63137	0	0.7676	6	139929896	6	139929896	*	rs679849	R	6	140251033	chr6:140251033	rs679849	a	g	0.2713	-0.0339	0.0072	2.7e-06	140251033	139929896	6	139929896	6	139929896	*	R	-1.86087	-4.70833
chr4:165943427:C:T	0.02179	T	C	0.0016	-0.4171	0.1818	26798	28624	0	0.968	4	165943427	4	165943427	*	rs72972229	Y	4	166864579	chr4:166864579	rs72972229	t	c	0.0009	0.5056	0.1442	0.0004535	166864579	165943427	4	165943427	4	165943427	*	Y	-2.29428	3.50624
chr17:63597933:A:G	0.8866	A	G	0.7369	-0.0016	0.0115	36659	63137	0	0.9547	17	63597933	17	63597933	*	rs8082651	R	17	61675292	chr17:61675292	rs8082651	a	g	0.7333	0.0321	0.0072	8.862e-06	61675292	63597933	17	63597933	17	63597933	*	R	-0.13913	4.45833
chr10:113111936:G:A	0.2442	A	G	0.0061	0.0809	0.0695	35721	53990	0	0.8944	10	113111936	10	113111936	*	rs193023456	R	10	114871695	chr10:114871695	rs193023456	a	g	0.0064	0.1921	0.0424	5.893e-06	114871695	113111936	10	113111936	10	113111936	*	R	1.16403	4.53066
chr3:15841319:G:A	0.1811	A	G	0.6034	-0.0138	0.0103	36659	63137	0	0.763	3	15841319	3	15841319	*	rs7620787	R	3	15882826	chr3:15882826	rs7620787	a	g	0.5944	-0.0316	0.0065	1.128e-06	15882826	15841319	3	15841319	3	15841319	*	R	-1.33981	-4.86154
chr7:143410783:C:T	3.898e-10	T	C	0.1941	-0.0801	0.0128	36390	62462	0	0.4534	7	143410783	7	143410783	*	rs11762262	Y	7	143107876	chr7:143107876	rs11762262	t	c	0.2047	-0.0096	0.0079	0.2215	143107876	143410783	7	143410783	7	143410783	*	Y	-6.25781	-1.21519
chr3:125211200:A:G	0.8393	A	G	0.4881	0.0021	0.0102	36659	63137	0	0.572	3	125211200	3	125211200	*	rs673881	R	3	124930044	chr3:124930044	rs673881	a	g	0.491	0.0322	0.0064	4.616e-07	124930044	125211200	3	125211200	3	125211200	*	R	0.205882	5.03125
chr2:127115459:T:C	2.303e-13	T	C	0.2367	-0.089	0.0121	36659	63137	0	0.8206	2	127115459	2	127115459	*	rs4663098	Y	2	127873035	chr2:127873035	rs4663098	t	c	0.2262	-0.0003	0.0076	0.9687	127873035	127115459	2	127115459	2	127115459	*	Y	-7.35537	-0.0394737
chr11:2773063:G:A	0.9429	A	G	0.1424	0.001	0.0144	36659	63137	0	0.9819	11	2773063	11	2773063	*	rs12420943	R	11	2794293	chr11:2794293	rs12420943	a	g	0.1406	-0.0421	0.0093	6.246e-06	2794293	2773063	11	2773063	11	2773063	*	R	0.0694444	-4.52688
chr2:226341770:A:T	0.9632	A	T	0.7121	-0.0005	0.0112	36659	63137	0	0.9762	2	226341770	2	226341770	*	rs67939103	W	2	227206486	chr2:227206486	rs67939103	a	t	0.7029	0.0293	0.007	2.957e-05	227206486	226341770	2	226341770	2	226341770	*	W	-0.0446429	4.18571
chr6:75579131:C:T	0.8464	T	C	0.3548	0.002	0.0105	36659	63137	0	0.7428	6	75579131	6	75579131	*	rs72884964	Y	6	76288847	chr6:76288847	rs72884964	t	c	0.3589	-0.0311	0.0067	3.465e-06	76288847	75579131	6	75579131	6	75579131	*	Y	0.190476	-4.64179
chr10:125339344:A:C	0.04253	A	C	0.8071	0.0261	0.0128	36659	63137	0	0.76	10	125339344	10	125339344	*	rs7067724	M	10	127027913	chr10:127027913	rs7067724	a	c	0.8096	-0.0285	0.0081	0.0004077	127027913	125339344	10	125339344	10	125339344	*	M	2.03906	-3.51852
chr3:114628860:G:C	0.08232	C	G	0.0851	0.0316	0.0182	36659	63137	0	0.5929	3	114628860	3	114628860	*	rs115744529	S	3	114347707	chr3:114347707	rs115744529	c	g	0.0809	-0.0492	0.0119	3.757e-05	114347707	114628860	3	114628860	3	114628860	*	S	1.73626	-4.13445
chr8:11935465:T:C	0.0865	T	C	0.4682	0.0176	0.0103	36390	62462	18.2	0.2759	8	11935465	8	11935465	*	rs13252853	Y	8	11792974	chr8:11792974	rs13252853	t	c	0.447	-0.0292	0.0065	6.855e-06	11792974	11935465	8	11935465	8	11935465	*	Y	1.70874	-4.49231
chr18:23540480:T:C	0.2492	T	C	0.5345	-0.0116	0.0101	36659	63137	0	0.4508	18	23540480	18	23540480	*	rs1805082	Y	18	21120444	chr18:21120444	rs1805082	t	c	0.5189	0.0255	0.0064	6.536e-05	21120444	23540480	18	23540480	18	23540480	*	Y	-1.14851	3.98437
chr1:63659712:G:A	0.2759	A	G	0.0331	0.0312	0.0286	36659	63137	0	0.528	1	63659712	1	63659712	*	rs61765314	V	1	64125383	chr1:64125383	rs61765314	a	g	0.0357	-0.0696	0.0179	0.0001013	64125383	63659712	1	63659712	1	63659712	*	V	1.09091	-3.88827
chr22:32095201:G:C	0.335	C	G	0.0637	-0.0204	0.0211	36659	63137	14	0.3108	22	32095201	22	32095201	*	rs139547947	S	22	32491188	chr22:32491188	rs139547947	c	g	0.0833	-0.0603	0.0118	3.458e-07	32491188	32095201	22	32095201	22	32095201	*	S	-0.966825	-5.11017
chr3:53097814:G:A	0.4308	A	G	0.5589	0.008	0.0102	36659	63137	22.8	0.2267	3	53097814	3	53097814	*	rs2115782	V	3	53131830	chr3:53131830	rs2115782	a	g	0.5665	0.0371	0.0064	6.292e-09	53131830	53097814	3	53097814	3	53097814	*	V	0.784314	5.79688
chr2:65070552:C:T	0.3874	T	C	0.3524	0.0091	0.0106	36659	63137	13	0.3208	2	65070552	2	65070552	*	rs2723086	Y	2	65297686	chr2:65297686	rs2723086	t	c	0.3409	-0.0492	0.0067	2.1e-13	65297686	65070552	2	65070552	2	65070552	*	Y	0.858491	-7.34328
chr9:31191616:C:A	0.882	A	C	0.7442	-0.0018	0.0118	36659	63137	0	0.9615	9	31191616	9	31191616	*	rs1157980	M	9	31191614	chr9:31191614	rs1157980	a	c	0.7458	-0.0284	0.0073	0.0001067	31191614	31191616	9	31191616	9	31191616	*	M	-0.152542	-3.89041
chr2:159642523:G:A	0.9014	A	G	0.0264	-0.0039	0.0316	36659	63137	13.7	0.3135	2	159642523	2	159642523	*	rs6432546	R	2	160499034	chr2:160499034	rs6432546	a	g	0.0257	-0.0757	0.0217	0.0004781	160499034	159642523	2	159642523	2	159642523	*	R	-0.123418	-3.48848
chr6:32683441:T:A	0.0001909	A	T	0.2399	-0.0448	0.012	36659	63137	0	0.6133	6	32683441	6	32683441	*	rs9275144	W	6	32651218	chr6:32651218	rs9275144	a	t	0.2567	0.0435	0.0077	1.973e-08	32651218	32683441	6	32683441	6	32683441	*	W	-3.73333	5.64935
chr7:118562606:T:C	0.8753	T	C	0.4123	0.0016	0.0103	36659	63137	0	0.4432	7	118562606	7	118562606	*	rs2402365	Y	7	118202660	chr7:118202660	rs2402365	t	c	0.3996	-0.0242	0.0065	0.0001931	118202660	118562606	7	118562606	7	118562606	*	Y	0.15534	-3.72308
chr7:132638762:T:A	0.9379	A	T	0.5557	-0.0008	0.0102	36659	63137	18.4	0.2688	7	132638762	7	132638762	*	rs62465245	W	7	132323521	chr7:132323521	rs62465245	a	t	0.5588	0.0242	0.0064	0.0001512	132323521	132638762	7	132638762	7	132638762	*	W	-0.0784314	3.78125
chr6:97990690:A:T	0.6368	A	T	0.4344	-0.0048	0.0102	36659	63137	0	0.6733	6	97990690	6	97990690	*	rs9398648	W	6	98438566	chr6:98438566	rs9398648	a	t	0.4341	-0.0252	0.0064	7.96e-05	98438566	97990690	6	97990690	6	97990690	*	W	-0.470588	-3.9375
chr16:53658287:T:C	0.7025	T	C	0.8755	-0.0059	0.0154	36659	63137	28.9	0.17	16	53658287	16	53658287	*	rs7192060	Y	16	53692199	chr16:53692199	rs7192060	t	c	0.8822	0.0392	0.0101	9.622e-05	53692199	53658287	16	53658287	16	53658287	*	Y	-0.383117	3.88119
chr18:38960211:T:C	0.09882	T	C	0.8905	0.0267	0.0162	36659	63137	62.2	0.003198	18	38960211	18	38960211	*	rs16971291	Y	18	36540175	chr18:36540175	rs16971291	t	c	0.8923	0.0412	0.0104	7.047e-05	36540175	38960211	18	38960211	18	38960211	*	Y	1.64815	3.96154
chr11:127920860:C:G	0.3794	C	G	0.2908	0.0099	0.0113	36659	63137	0	0.8828	11	127920860	11	127920860	*	rs1425200	S	11	127790755	chr11:127790755	rs1425200	c	g	0.2901	0.0263	0.007	0.0001775	127790755	127920860	11	127920860	11	127920860	*	S	0.876106	3.75714
chr12:120978847:A:C	0.3755	A	C	0.6772	0.0096	0.0108	36659	63137	9.5	0.354	12	120978847	12	120978847	*	rs1169288	M	12	121416650	chr12:121416650	rs1169288	a	c	0.6721	-0.0503	0.0068	1.458e-13	121416650	120978847	12	120978847	12	120978847	*	M	0.888889	-7.39706
chr12:132871308:C:T	0.7874	T	C	0.2994	-0.003	0.0111	36659	63137	12.2	0.3279	12	132871308	12	132871308	*	rs12822599	Y	12	133447894	chr12:133447894	rs12822599	t	c	0.2874	-0.0248	0.0071	0.0004953	133447894	132871308	12	132871308	12	132871308	*	Y	-0.27027	-3.49296
chr17:68032115:T:A	0.2742	A	T	0.2067	-0.014	0.0128	36659	63137	24	0.2146	17	68032115	17	68032115	*	rs77536355	W	17	66028231	chr17:66028231	rs77536355	a	t	0.2092	0.0411	0.0083	6.734e-07	66028231	68032115	17	68032115	17	68032115	*	W	-1.09375	4.95181
chr3:149469448:A:G	0.5085	A	G	0.5974	-0.0068	0.0103	36659	63137	0	0.569	3	149469448	3	149469448	*	rs11919764	R	3	149187235	chr3:149187235	rs11919764	a	g	0.6001	0.0297	0.0065	4.758e-06	149187235	149469448	3	149469448	3	149469448	*	R	-0.660194	4.56923
chr9:118819121:A:G	0.375	A	G	0.9985	0.2046	0.2307	21994	27765	0	0.5976	9	118819121	9	118819121	*	rs150756007	R	9	121581399	chr9:121581399	rs150756007	a	g	0.9925	-0.3145	0.0883	0.0003664	121581399	118819121	9	118819121	9	118819121	*	R	0.886866	-3.56172
chr15:56854400:A:G	0.6377	A	G	0.972	-0.0145	0.0307	36659	63137	0	0.4456	15	56854400	15	56854400	*	rs117337671	R	15	57146598	chr15:57146598	rs117337671	a	g	0.9652	-0.0785	0.0177	9.149e-06	57146598	56854400	15	56854400	15	56854400	*	R	-0.472313	-4.43503
chr16:87347497:G:A	0.46	A	G	0.021	0.0272	0.0368	36355	60771	44.6	0.07111	16	87347497	16	87347497	*	rs144748049	R	16	87381103	chr16:87381103	rs144748049	a	g	0.0209	0.0901	0.0232	0.0001061	87381103	87347497	16	87347497	16	87347497	*	R	0.73913	3.88362
chr1:31096384:G:T	0.3378	T	G	0.5622	-0.01	0.0104	36659	63137	27.2	0.1858	1	31096384	1	31096384	*	rs10914269	K	1	31569231	chr1:31569231	rs10914269	t	g	0.6	0.0317	0.0068	3.195e-06	31569231	31096384	1	31096384	1	31096384	*	K	-0.961538	4.66176
chr8:115652224:C:T	0.4053	T	C	0.3257	-0.009	0.0108	36659	63137	0	0.6878	8	115652224	8	115652224	*	rs2737254	Y	8	116664451	chr8:116664451	rs2737254	t	c	0.3352	-0.0248	0.0068	0.0002684	116664451	115652224	8	115652224	8	115652224	*	Y	-0.833333	-3.64706
chr12:123982657:C:A	0.3974	A	C	0.3475	-0.0089	0.0106	36659	63137	0	0.6153	12	123982657	12	123982657	*	rs35099862	H	12	124467204	chr12:124467204	rs35099862	a	c	0.3339	-0.0309	0.0068	5.616e-06	124467204	123982657	12	123982657	12	123982657	*	H	-0.839623	-4.54412
chr8:95015908:A:G	0.168	A	G	0.8582	0.0199	0.0145	36659	63137	53.3	0.01827	8	95015908	8	95015908	*	rs11786380	R	8	96028136	chr8:96028136	rs11786380	a	g	0.8516	-0.0331	0.0089	0.0001998	96028136	95015908	8	95015908	8	95015908	*	R	1.37241	-3.7191
chr6:7049004:C:T	0.3551	T	C	0.2826	0.0105	0.0114	36659	63137	44.2	0.05654	6	7049004	6	7049004	*	rs3851528	Y	6	7049237	chr6:7049237	rs3851528	t	c	0.2792	0.0309	0.0071	1.425e-05	7049237	7049004	6	7049004	6	7049004	*	Y	0.921053	4.35211
chr16:88112540:C:T	0.8844	T	C	0.2964	0.0017	0.0114	36659	63137	0	0.7133	16	88112540	16	88112540	*	rs9938734	Y	16	88146146	chr16:88146146	rs9938734	t	c	0.3219	-0.0274	0.007	9.388e-05	88146146	88112540	16	88112540	16	88112540	*	Y	0.149123	-3.91429
chr12:117261700:C:T	0.9111	T	C	0.2073	-0.0014	0.0126	36659	63137	0	0.7458	12	117261700	12	117261700	*	rs9658417	Y	12	117699505	chr12:117699505	rs9658417	t	c	0.1951	0.0334	0.0081	3.43e-05	117699505	117261700	12	117261700	12	117261700	*	Y	-0.111111	4.12346
chr2:226044506:C:G	0.6793	C	G	0.773	-0.005	0.0121	36659	63137	8.3	0.3651	2	226044506	2	226044506	*	rs6436590	S	2	226909222	chr2:226909222	rs6436590	c	g	0.767	0.0592	0.0075	4.064e-15	226909222	226044506	2	226044506	2	226044506	*	S	-0.413223	7.89333
chr8:10474244:A:G	0.2275	A	G	0.4356	0.0123	0.0102	36390	62462	0	0.5319	8	10474244	8	10474244	*	rs9329223	R	8	10331754	chr8:10331754	rs9329223	a	g	0.4373	-0.0268	0.0065	3.652e-05	10331754	10474244	8	10474244	8	10474244	*	R	1.20588	-4.12308
chr19:44989301:G:A	5.107e-16	A	G	0.4916	-0.0833	0.0103	36659	63137	0	0.5607	19	44989301	19	44989301	*	rs11669173	R	19	45492559	chr19:45492559	rs11669173	a	g	0.5095	0.0011	0.0064	0.8633	45492559	44989301	19	44989301	19	44989301	*	R	-8.08738	0.171875
chr15:52871889:C:A	0.08596	A	C	0.2463	-0.0201	0.0117	36659	63137	0	0.7197	15	52871889	15	52871889	*	rs935194	M	15	53164086	chr15:53164086	rs935194	a	c	0.2559	0.0377	0.0073	2.692e-07	53164086	52871889	15	52871889	15	52871889	*	M	-1.71795	5.16438
chr5:72739896:A:T	0.1334	A	T	0.843	-0.0209	0.0139	36659	63137	0	0.5505	5	72739896	5	72739896	*	rs58145650	W	5	72035723	chr5:72035723	rs58145650	a	t	0.8382	-0.0322	0.0087	0.0002112	72035723	72739896	5	72739896	5	72739896	*	W	-1.5036	-3.70115
chr1:45691415:C:T	0.9221	T	C	0.2885	-0.0011	0.0111	36659	63137	0	0.9582	1	45691415	1	45691415	*	rs10890342	Y	1	46157087	chr1:46157087	rs10890342	t	c	0.2917	-0.0268	0.007	0.0001333	46157087	45691415	1	45691415	1	45691415	*	Y	-0.0990991	-3.82857
chr3:152687879:G:A	0.5849	A	G	0.0393	0.0142	0.0259	36659	63137	0	0.5241	3	152687879	3	152687879	*	rs114387025	R	3	152405668	chr3:152405668	rs114387025	a	g	0.0432	-0.0948	0.0162	5.175e-09	152405668	152687879	3	152687879	3	152687879	*	R	0.548263	-5.85185
chr4:184794170:T:C	0.1147	T	C	0.8476	-0.0223	0.0141	36659	63137	0	0.6156	4	184794170	4	184794170	*	rs7686479	Y	4	185715324	chr4:185715324	rs7686479	t	c	0.8576	0.0684	0.0092	1.139e-13	185715324	184794170	4	184794170	4	184794170	*	Y	-1.58156	7.43478
chr2:226336818:T:C	0.9939	T	C	0.7898	-0.0001	0.0124	36659	63137	0	0.688	2	226336818	2	226336818	*	rs56349016	Y	2	227201534	chr2:227201534	rs56349016	t	c	0.7901	0.0328	0.0082	5.913e-05	227201534	226336818	2	226336818	2	226336818	*	Y	-0.00806452	4
chr2:27265564:G:C	0.1476	C	G	0.2928	-0.016	0.0111	36659	63137	0	0.86	2	27265564	2	27265564	*	rs6547521	S	2	27488432	chr2:27488432	rs6547521	c	g	0.2942	0.028	0.007	6.568e-05	27488432	27265564	2	27265564	2	27265564	*	S	-1.44144	4
chr10:92635338:T:C	0.4726	T	C	0.8407	-0.0098	0.0137	36659	63137	0	0.4404	10	92635338	10	92635338	*	rs7089765	Y	10	94395095	chr10:94395095	rs7089765	t	c	0.8342	-0.0312	0.0086	0.0002791	94395095	92635338	10	92635338	10	92635338	*	Y	-0.715328	-3.62791
chr5:107045569:A:G	0.08822	A	G	0.7934	0.0214	0.0126	36659	63137	33.2	0.133	5	107045569	5	107045569	*	rs62357015	R	5	106381270	chr5:106381270	rs62357015	a	g	0.7899	0.0321	0.0079	4.355e-05	106381270	107045569	5	107045569	5	107045569	*	R	1.69841	4.06329
chr22:28478101:A:G	0.7653	A	G	0.6177	-0.0031	0.0103	36659	63137	7.4	0.373	22	28478101	22	28478101	*	rs5762654	R	22	28874089	chr22:28874089	rs5762654	a	g	0.6335	-0.0292	0.0066	9.566e-06	28874089	28478101	22	28478101	22	28478101	*	R	-0.300971	-4.42424
chr5:50305256:T:C	0.7175	T	C	0.3634	0.0041	0.0112	36659	63137	49.9	0.02957	5	50305256	5	50305256	*	rs13178993	Y	5	49601090	chr5:49601090	rs13178993	t	c	0.342	0.0248	0.0067	0.0002148	49601090	50305256	5	50305256	5	50305256	*	Y	0.366071	3.70149
chr11:128334215:C:T	0.6212	T	C	0.0831	-0.0093	0.0189	36659	63137	47.7	0.0388	11	128334215	11	128334215	*	rs34086018	Y	11	128204110	chr11:128204110	rs34086018	t	c	0.0816	-0.0511	0.0118	1.567e-05	128204110	128334215	11	128334215	11	128334215	*	Y	-0.492063	-4.33051
chr11:85504894:G:C	0.8895	C	G	0.8589	0.002	0.0147	36659	63137	0	0.6751	11	85504894	11	85504894	*	rs286535	S	11	85215938	chr11:85215938	rs286535	c	g	0.8654	0.0383	0.0094	4.815e-05	85215938	85504894	11	85504894	11	85504894	*	S	0.136054	4.07447
chr12:50532702:C:A	0.8873	A	C	0.2809	-0.0016	0.0112	36659	63137	16.8	0.2837	12	50532702	12	50532702	*	rs11169481	M	12	50926485	chr12:50926485	rs11169481	a	c	0.2955	-0.0308	0.007	1.131e-05	50926485	50532702	12	50532702	12	50532702	*	M	-0.142857	-4.4
chr1:119875876:G:T	0.6559	T	G	0.1533	-0.0063	0.0141	36659	63137	0	0.5301	1	119875876	1	119875876	*	rs6683791	D	1	120418499	chr1:120418499	rs6683791	t	g	0.1551	0.0324	0.0088	0.0002297	120418499	119875876	1	119875876	1	119875876	*	D	-0.446809	3.68182
chr11:34782147:G:T	0.2469	T	G	0.397	0.0119	0.0103	36659	63137	0	0.81	11	34782147	11	34782147	*	rs11032868	K	11	34803694	chr11:34803694	rs11032868	t	g	0.4176	-0.0226	0.0065	0.0004987	34803694	34782147	11	34782147	11	34782147	*	K	1.15534	-3.47692
chr5:45725495:C:T	0.122	T	C	0.4057	0.0159	0.0103	36659	63137	3.1	0.4133	5	45725495	5	45725495	*	rs7718785	Y	5	45725597	chr5:45725597	rs7718785	t	c	0.4099	0.0232	0.0065	0.0003517	45725597	45725495	5	45725495	5	45725495	*	Y	1.54369	3.56923
chr7:14853715:A:C	0.02803	A	C	0.6732	0.0236	0.0108	36659	63137	0	0.6991	7	14853715	7	14853715	*	rs1988291	M	7	14893340	chr7:14893340	rs1988291	a	c	0.6639	-0.0356	0.0067	1.08e-07	14893340	14853715	7	14853715	7	14853715	*	M	2.18519	-5.31343
chr12:65833544:C:T	0.7729	T	C	0.0244	-0.0096	0.0331	36659	63137	0	0.6658	12	65833544	12	65833544	*	rs73115419	Y	12	66227324	chr12:66227324	rs73115419	t	c	0.0219	0.1567	0.0226	4.244e-12	66227324	65833544	12	65833544	12	65833544	*	Y	-0.29003	6.93363
chr4:113406035:G:A	0.8088	A	G	0.0037	-0.0356	0.147	26798	28624	0	0.9514	4	113406035	4	113406035	*	rs58796329	R	4	114327191	chr4:114327191	rs58796329	a	g	0.0009	0.5762	0.159	0.0002913	114327191	113406035	4	113406035	4	113406035	*	R	-0.242177	3.6239
chr11:17385041:A:G	0.02501	A	G	0.6383	0.0235	0.0105	36659	63137	0	0.94	11	17385041	11	17385041	*	rs10766394	R	11	17406588	chr11:17406588	rs10766394	a	g	0.6268	0.0312	0.0066	2.246e-06	17406588	17385041	11	17385041	11	17385041	*	R	2.2381	4.72727
chr3:88143334:T:C	0.4574	T	C	0.1058	-0.0127	0.0171	36659	63137	51	0.02573	3	88143334	3	88143334	*	rs6551276	Y	3	88192484	chr3:88192484	rs6551276	t	c	0.1091	-0.039	0.0103	0.0001442	88192484	88143334	3	88143334	3	88143334	*	Y	-0.74269	-3.78641
chr4:103260721:T:C	0.3331	T	C	0.6223	0.0101	0.0104	36659	63137	18.9	0.2635	4	103260721	4	103260721	*	rs4698890	Y	4	104181878	chr4:104181878	rs4698890	t	c	0.6278	0.0298	0.0066	6.251e-06	104181878	103260721	4	103260721	4	103260721	*	Y	0.971154	4.51515
chr2:43555124:G:A	0.3076	A	G	0.0111	0.0572	0.056	36227	62057	36.2	0.1286	2	43555124	2	43555124	*	rs78868334	D	2	43782263	chr2:43782263	rs78868334	a	g	0.0172	0.1256	0.0327	0.0001206	43782263	43555124	2	43555124	2	43555124	*	D	1.02143	3.84098
chr12:123376905:G:A	0.07315	A	G	0.2112	-0.0225	0.0126	36659	63137	0	0.5993	12	123376905	12	123376905	*	rs28413626	R	12	123861452	chr12:123861452	rs28413626	a	g	0.2186	-0.0428	0.0077	3.313e-08	123861452	123376905	12	123376905	12	123376905	*	R	-1.78571	-5.55844
chr1:149922781:C:A	0.7975	A	C	0.0665	-0.0054	0.0209	36659	63137	24	0.2148	1	149922781	1	149922781	*	rs72692807	M	1	149894673	chr1:149894673	rs72692807	a	c	0.0759	-0.0515	0.0123	2.622e-05	149894673	149922781	1	149922781	1	149922781	*	M	-0.258373	-4.18699
chr14:103530911:C:A	0.03547	A	C	0.7328	0.0242	0.0115	36659	63137	0	0.8112	14	103530911	14	103530911	*	rs2021965	M	14	103997248	chr14:103997248	rs2021965	a	c	0.7185	-0.0259	0.0071	0.000275	103997248	103530911	14	103530911	14	103530911	*	M	2.10435	-3.64789
chr15:77570565:G:A	0.5276	A	G	0.4116	-0.0065	0.0102	36659	63137	0	0.9645	15	77570565	15	77570565	*	rs28393270	R	15	77862907	chr15:77862907	rs28393270	a	g	0.4117	-0.0534	0.0065	1.934e-16	77862907	77570565	15	77570565	15	77570565	*	R	-0.637255	-8.21538
chr15:62123230:T:C	0.6251	T	C	0.4245	-0.005	0.0102	36659	63137	38	0.09625	15	62123230	15	62123230	*	rs4474658	Y	15	62415429	chr15:62415429	rs4474658	t	c	0.4278	0.036	0.0065	2.928e-08	62415429	62123230	15	62123230	15	62123230	*	Y	-0.490196	5.53846
chr13:28042492:T:A	0.8087	A	T	0.5242	0.0025	0.0102	36659	63137	0	0.7503	13	28042492	13	28042492	*	rs2387346	W	13	28616629	chr13:28616629	rs2387346	a	t	0.5429	-0.0253	0.0065	9.724e-05	28616629	28042492	13	28042492	13	28042492	*	W	0.245098	-3.89231
chr16:28831704:C:T	0.3786	T	C	0.3671	-0.0092	0.0105	36659	63137	33.7	0.1291	16	28831704	16	28831704	*	rs55991577	Y	16	28843025	chr16:28843025	rs55991577	t	c	0.402	0.0289	0.0065	8.51e-06	28843025	28831704	16	28831704	16	28831704	*	Y	-0.87619	4.44615
chr12:60559691:C:A	0.9959	A	C	0.2098	-0.0001	0.0124	36659	63137	10.2	0.3468	12	60559691	12	60559691	*	rs11173522	M	12	60953472	chr12:60953472	rs11173522	a	c	0.2069	0.0311	0.0079	7.481e-05	60953472	60559691	12	60559691	12	60559691	*	M	-0.00806452	3.93671
chr6:139737121:C:A	0.5797	A	C	0.2037	0.007	0.0126	36659	63137	10.5	0.3443	6	139737121	6	139737121	*	rs12664473	M	6	140058258	chr6:140058258	rs12664473	a	c	0.1855	0.0289	0.0082	0.0004021	140058258	139737121	6	139737121	6	139737121	*	M	0.555556	3.52439
chr7:93500674:G:A	0.778	A	G	0.496	0.0029	0.0101	36659	63137	46.9	0.04226	7	93500674	7	93500674	*	rs2023771	R	7	93129986	chr7:93129986	rs2023771	a	g	0.4947	-0.0226	0.0064	0.0004024	93129986	93500674	7	93500674	7	93500674	*	R	0.287129	-3.53125
chr12:120840771:G:A	0.8173	A	G	0.4043	0.0024	0.0102	36659	63137	13	0.3207	12	120840771	12	120840771	*	rs487310	R	12	121278574	chr12:121278574	rs487310	a	g	0.417	-0.0226	0.0065	0.0004987	121278574	120840771	12	120840771	12	120840771	*	R	0.235294	-3.47692
chr6:33347375:A:G	0.3554	A	G	0.5829	-0.0096	0.0103	36659	63137	0	0.4512	6	33347375	6	33347375	*	rs583129	R	6	33315152	chr6:33315152	rs583129	a	g	0.5635	0.0253	0.0065	9.724e-05	33315152	33347375	6	33347375	6	33347375	*	R	-0.932039	3.89231
chr2:65037802:G:T	0.3275	T	G	0.0445	0.024	0.0245	36659	63137	0	0.6594	2	65037802	2	65037802	*	rs11126025	K	2	65264936	chr2:65264936	rs11126025	t	g	0.0472	-0.0746	0.0154	1.254e-06	65264936	65037802	2	65037802	2	65037802	*	K	0.979592	-4.84416
chr3:9399858:G:T	0.005502	T	G	0.1687	-0.0379	0.0137	36659	63137	14.7	0.3039	3	9399858	3	9399858	*	rs73115804	K	3	9441542	chr3:9441542	rs73115804	t	g	0.1747	0.0362	0.0087	3.106e-05	9441542	9399858	3	9399858	3	9399858	*	K	-2.76642	4.16092
chr20:52259559:C:G	0.2379	C	G	0.4836	-0.012	0.0101	36659	63137	21.4	0.2398	20	52259559	20	52259559	*	rs2426425	S	20	50876098	chr20:50876098	rs2426425	c	g	0.4711	-0.0243	0.0064	0.000142	50876098	52259559	20	52259559	20	52259559	*	S	-1.18812	-3.79687
chr8:9501532:C:T	0.2215	T	C	0.1703	-0.0165	0.0135	36390	62462	0	0.4424	8	9501532	8	9501532	*	rs17676133	Y	8	9359042	chr8:9359042	rs17676133	t	c	0.1663	0.0316	0.0086	0.0002327	9359042	9501532	8	9501532	8	9501532	*	Y	-1.22222	3.67442
chr11:73071429:C:T	0.8535	T	C	0.4297	-0.0019	0.0103	36659	63137	0	0.951	11	73071429	11	73071429	*	rs1982585	Y	11	72782474	chr11:72782474	rs1982585	t	c	0.4589	-0.0224	0.0064	0.0004528	72782474	73071429	11	73071429	11	73071429	*	Y	-0.184466	-3.5
chr9:125293178:A:G	0.03903	A	G	0.517	-0.0209	0.0101	36659	63137	52.1	0.02208	9	125293178	9	125293178	*	rs13289976	R	9	128055457	chr9:128055457	rs13289976	a	g	0.5195	0.0271	0.0064	2.205e-05	128055457	125293178	9	125293178	9	125293178	*	R	-2.06931	4.23438
chr10:63584637:G:C	0.002104	C	G	0.2855	0.0344	0.0112	36659	63137	37.3	0.1009	10	63584637	10	63584637	*	rs12765951	N	10	65344397	chr10:65344397	rs12765951	c	g	0.2996	0.0291	0.0072	5.626e-05	65344397	63584637	10	63584637	10	63584637	*	N	3.07143	4.04167
chr1:117019827:T:C	0.9209	T	C	0.6622	0.0011	0.0108	36659	63137	0	0.5324	1	117019827	1	117019827	*	rs6669622	Y	1	117562449	chr1:117562449	rs6669622	t	c	0.6363	0.0281	0.0067	2.748e-05	117562449	117019827	1	117019827	1	117019827	*	Y	0.101852	4.19403
chr13:79338764:T:C	0.8452	T	C	0.9209	0.0038	0.0193	36659	63137	0	0.8469	13	79338764	13	79338764	*	rs17185717	Y	13	79912899	chr13:79912899	rs17185717	t	c	0.906	-0.0403	0.0112	0.0003217	79912899	79338764	13	79338764	13	79338764	*	Y	0.196891	-3.59821
chr12:48076934:G:A	0.8601	A	G	0.2175	0.0022	0.0122	36659	63137	0	0.9638	12	48076934	12	48076934	*	rs12313300	R	12	48470717	chr12:48470717	rs12313300	a	g	0.2072	0.0308	0.0079	8.773e-05	48470717	48076934	12	48076934	12	48076934	*	R	0.180328	3.89873
chr17:63565515:A:G	0.6153	A	G	0.7505	-0.0059	0.0117	36659	63137	0	0.9277	17	63565515	17	63565515	*	rs7211055	R	17	61642876	chr17:61642876	rs7211055	a	g	0.7474	0.0348	0.0073	2.053e-06	61642876	63565515	17	63565515	17	63565515	*	R	-0.504274	4.76712
chr3:136486165:T:C	0.05747	T	C	0.761	-0.0224	0.0118	36659	63137	3.8	0.4063	3	136486165	3	136486165	*	rs6768743	Y	3	136205007	chr3:136205007	rs6768743	t	c	0.7513	-0.0297	0.0073	5.072e-05	136205007	136486165	3	136486165	3	136486165	*	Y	-1.89831	-4.06849
chr4:95045164:T:C	0.01546	T	C	0.6576	-0.0257	0.0106	36659	63137	0	0.993	4	95045164	4	95045164	*	rs17411860	Y	4	95966315	chr4:95966315	rs17411860	t	c	0.6431	-0.0251	0.0066	0.0001417	95966315	95045164	4	95045164	4	95045164	*	Y	-2.42453	-3.80303
chr11:72904024:C:G	0.9449	C	G	0.8267	0.0009	0.0134	36659	63137	37.5	0.0993	11	72904024	11	72904024	*	rs11602858	S	11	72615069	chr11:72615069	rs11602858	c	g	0.8167	0.0734	0.0084	1.902e-18	72615069	72904024	11	72904024	11	72904024	*	S	0.0671642	8.7381
chr5:131025902:G:A	0.2533	A	G	0.0019	0.1441	0.1261	32228	42115	37.9	0.1846	5	131025902	5	131025902	*	rs149090623	R	5	130361595	chr5:130361595	rs149090623	a	g	0.0013	0.3626	0.0992	0.0002552	130361595	131025902	5	131025902	5	131025902	*	R	1.14274	3.65524
chr18:1837627:A:T	0.2413	A	T	0.8593	0.017	0.0145	36659	63137	8	0.3678	18	1837627	18	1837627	*	rs72867237	W	18	1837628	chr18:1837628	rs72867237	a	t	0.8588	-0.0425	0.0091	3.076e-06	1837628	1837627	18	1837627	18	1837627	*	W	1.17241	-4.67033
chr4:52042672:G:A	0.5156	A	G	0.5751	0.0067	0.0103	36659	63137	2.9	0.4151	4	52042672	4	52042672	*	rs419792	R	4	52908838	chr4:52908838	rs419792	a	g	0.5645	-0.028	0.0065	1.608e-05	52908838	52042672	4	52042672	4	52042672	*	R	0.650485	-4.30769
chr6:31716326:G:A	0.5014	A	G	0.002	0.0959	0.1426	32228	42115	36.7	0.1917	6	31716326	6	31716326	*	rs116714353	R	6	31684103	chr6:31684103	rs116714353	a	g	0.0013	0.3786	0.1012	0.0001845	31684103	31716326	6	31716326	6	31716326	*	R	0.672511	3.74111
chr3:13368584:A:G	0.3029	A	G	0.5445	-0.0106	0.0103	36659	63137	0	0.4703	3	13368584	3	13368584	*	rs4684931	R	3	13410084	chr3:13410084	rs4684931	a	g	0.5493	0.023	0.0064	0.0003168	13410084	13368584	3	13368584	3	13368584	*	R	-1.02913	3.59375
chr22:35336610:C:T	0.1494	T	C	0.581	-0.0149	0.0104	36659	63137	36.7	0.1058	22	35336610	22	35336610	*	rs25015	B	22	35732603	chr22:35732603	rs25015	t	c	0.597	-0.0253	0.007	0.0003103	35732603	35336610	22	35336610	22	35336610	*	B	-1.43269	-3.61429
chr2:100198455:T:C	0.3372	T	C	0.6178	-0.0099	0.0104	36659	63137	0	0.5724	2	100198455	2	100198455	*	rs893246	B	2	100814917	chr2:100814917	rs893246	t	c	0.6062	0.0259	0.0072	0.000337	100814917	100198455	2	100198455	2	100198455	*	B	-0.951923	3.59722
chr12:65804226:G:A	0.859	A	G	0.0255	-0.0058	0.0326	36659	63137	0	0.5732	12	65804226	12	65804226	*	rs145985747	R	12	66198006	chr12:66198006	rs145985747	a	g	0.0224	0.1512	0.0224	1.498e-11	66198006	65804226	12	65804226	12	65804226	*	R	-0.177914	6.75
chr5:75279159:A:G	0.5296	A	G	0.5705	-0.0064	0.0102	36659	63137	25.6	0.1996	5	75279159	5	75279159	*	rs2126736	R	5	74574984	chr5:74574984	rs2126736	a	g	0.583	0.0357	0.0065	3.81e-08	74574984	75279159	5	75279159	5	75279159	*	R	-0.627451	5.49231
chr3:136408728:G:A	0.07044	A	G	0.2357	0.0214	0.0118	36659	63137	0	0.5622	3	136408728	3	136408728	*	rs34913797	D	3	136127570	chr3:136127570	rs34913797	a	g	0.2473	0.0297	0.0073	5.072e-05	136127570	136408728	3	136408728	3	136408728	*	D	1.81356	4.06849
chr6:125713394:T:G	0.1677	T	G	0.6094	0.0143	0.0103	36659	63137	0	0.4573	6	125713394	6	125713394	*	rs6569437	K	6	126034540	chr6:126034540	rs6569437	t	g	0.613	0.0237	0.0066	0.000327	126034540	125713394	6	125713394	6	125713394	*	K	1.38835	3.59091
chr9:123543055:G:A	0.1227	A	G	0.2807	0.0173	0.0112	36659	63137	49.5	0.03101	9	123543055	9	123543055	*	rs7027444	R	9	126305334	chr9:126305334	rs7027444	a	g	0.2847	0.0273	0.0071	0.0001259	126305334	123543055	9	123543055	9	123543055	*	R	1.54464	3.84507
chr7:69553899:A:G	0.5663	A	G	0.6729	-0.0062	0.0107	36659	63137	35.9	0.1115	7	69553899	7	69553899	*	rs41847	R	7	69018885	chr7:69018885	rs41847	a	g	0.6527	-0.0247	0.0067	0.0002278	69018885	69553899	7	69553899	7	69553899	*	R	-0.579439	-3.68657
chr9:34293254:C:T	0.2433	T	C	0.6163	-0.012	0.0103	36659	63137	44.9	0.05276	9	34293254	9	34293254	*	rs10814093	Y	9	34293252	chr9:34293252	rs10814093	t	c	0.6262	-0.0248	0.0066	0.0001701	34293252	34293254	9	34293254	9	34293254	*	Y	-1.16505	-3.75758
chr1:191316566:C:T	0.8651	T	C	0.2924	0.0019	0.0111	36659	63137	0	0.7425	1	191316566	1	191316566	*	rs2151636	Y	1	191285696	chr1:191285696	rs2151636	t	c	0.2929	-0.0252	0.007	0.0003278	191285696	191316566	1	191316566	1	191316566	*	Y	0.171171	-3.6
chr2:225998380:T:G	0.8505	T	G	0.1445	0.0029	0.0152	36659	63137	0	0.5975	2	225998380	2	225998380	*	rs1533569	K	2	226863096	chr2:226863096	rs1533569	t	g	0.1356	0.0419	0.0093	6.911e-06	226863096	225998380	2	225998380	2	225998380	*	K	0.190789	4.50538
chr13:80958930:A:C	0.783	A	C	0.9417	0.0059	0.0215	36659	63137	0	0.9138	13	80958930	13	80958930	*	rs12584084	M	13	81533065	chr13:81533065	rs12584084	a	c	0.9371	0.047	0.0131	0.0003292	81533065	80958930	13	80958930	13	80958930	*	M	0.274419	3.58779
chr11:47291138:A:G	5.317e-05	A	G	0.7086	-0.0447	0.0111	36659	63137	33.8	0.1283	11	47291138	11	47291138	*	rs11039165	R	11	47312689	chr11:47312689	rs11039165	a	g	0.7356	0.026	0.0073	0.000389	47312689	47291138	11	47291138	11	47291138	*	R	-4.02703	3.56164
chr17:3926319:G:A	0.2916	A	G	0.1032	-0.0186	0.0176	36659	63137	0	0.9294	17	3926319	17	3926319	*	rs67897609	R	17	3829613	chr17:3829613	rs67897609	a	g	0.1078	0.0526	0.011	1.714e-06	3829613	3926319	17	3926319	17	3926319	*	R	-1.05682	4.78182
chr5:50387354:A:G	0.5669	A	G	0.5783	-0.006	0.0104	36659	63137	59.2	0.006301	5	50387354	5	50387354	*	rs2089605	R	5	49683188	chr5:49683188	rs2089605	a	g	0.563	-0.0242	0.0065	0.0001931	49683188	50387354	5	50387354	5	50387354	*	R	-0.576923	-3.72308
chr2:164774887:C:T	0.393	T	C	0.2037	-0.0107	0.0125	36659	63137	38.6	0.0919	2	164774887	2	164774887	*	rs355869	Y	2	165631397	chr2:165631397	rs355869	t	c	0.1944	-0.0323	0.0084	0.0001152	165631397	164774887	2	164774887	2	164774887	*	Y	-0.856	-3.84524
chr3:63804994:A:C	0.2811	A	C	0.1959	0.0138	0.0128	36659	63137	0	0.4668	3	63804994	3	63804994	*	rs2637985	M	3	63790670	chr3:63790670	rs2637985	a	c	0.1963	-0.0453	0.0082	2.909e-08	63790670	63804994	3	63804994	3	63804994	*	M	1.07812	-5.52439
chr12:50606883:T:A	0.829	A	T	0.2809	-0.0024	0.0112	36659	63137	14.9	0.3017	12	50606883	12	50606883	*	rs4768899	W	12	51000666	chr12:51000666	rs4768899	a	t	0.2954	-0.0304	0.007	1.467e-05	51000666	50606883	12	50606883	12	50606883	*	W	-0.214286	-4.34286
chr1:45651820:T:G	0.8718	T	G	0.7114	0.0018	0.0111	36659	63137	0	0.9592	1	45651820	1	45651820	*	rs12048866	K	1	46117492	chr1:46117492	rs12048866	t	g	0.7081	0.0259	0.007	0.0002224	46117492	45651820	1	45651820	1	45651820	*	K	0.162162	3.7
chr5:52571281:T:C	0.03169	T	C	0.182	-0.0286	0.0133	36659	63137	0	0.9673	5	52571281	5	52571281	*	rs10067327	Y	5	51867115	chr5:51867115	rs10067327	t	c	0.1806	0.0295	0.0083	0.0003618	51867115	52571281	5	52571281	5	52571281	*	Y	-2.15038	3.55422
chr3:46982458:C:T	0.8618	T	C	0.57	-0.0018	0.0102	36659	63137	0	0.9156	3	46982458	3	46982458	*	rs1869871	Y	3	47023948	chr3:47023948	rs1869871	t	c	0.5837	0.0303	0.0065	3.047e-06	47023948	46982458	3	46982458	3	46982458	*	Y	-0.176471	4.66154
chr8:95050702:T:C	0.3005	T	C	0.8573	0.015	0.0144	36659	63137	56.5	0.01076	8	95050702	8	95050702	*	rs57925408	Y	8	96062930	chr8:96062930	rs57925408	t	c	0.8513	-0.0322	0.009	0.0003489	96062930	95050702	8	95050702	8	95050702	*	Y	1.04167	-3.57778
chr16:69763944:G:C	0.865	C	G	0.0202	0.0064	0.0375	36659	63137	15.9	0.2926	16	69763944	16	69763944	*	rs78100281	S	16	69797847	chr16:69797847	rs78100281	c	g	0.0253	-0.0925	0.0226	4.312e-05	69797847	69763944	16	69763944	16	69763944	*	S	0.170667	-4.09292
chr5:14846263:A:G	0.8875	A	G	0.5642	-0.0014	0.0102	36659	63137	0	0.5697	5	14846263	5	14846263	*	rs826358	R	5	14846372	chr5:14846372	rs826358	a	g	0.5535	0.0354	0.0065	4.946e-08	14846372	14846263	5	14846263	5	14846263	*	R	-0.137255	5.44615
chr3:97022044:A:C	0.1801	A	C	0.7768	0.0163	0.0122	36659	63137	0	0.4759	3	97022044	3	97022044	*	rs2213254	M	3	96740888	chr3:96740888	rs2213254	a	c	0.7762	0.0279	0.0076	0.000262	96740888	97022044	3	97022044	3	97022044	*	M	1.33607	3.67105
chr2:112186006:G:A	0.3119	A	G	0.7209	0.0115	0.0114	36659	63137	6.8	0.379	2	112186006	2	112186006	*	rs4849051	R	2	112943583	chr2:112943583	rs4849051	a	g	0.7436	-0.0259	0.0073	0.0004096	112943583	112186006	2	112186006	2	112186006	*	R	1.00877	-3.54795
chr7:122343653:A:T	0.914	A	T	0.8491	-0.0015	0.0141	36659	63137	44.6	0.0543	7	122343653	7	122343653	*	rs873377	W	7	121983707	chr7:121983707	rs873377	a	t	0.8474	-0.0355	0.0089	6.638e-05	121983707	122343653	7	122343653	7	122343653	*	W	-0.106383	-3.98876
chr3:71486187:T:G	0.5019	T	G	0.5267	0.0068	0.0102	36659	63137	0	0.4504	3	71486187	3	71486187	*	rs9878602	K	3	71535338	chr3:71535338	rs9878602	t	g	0.519	0.0247	0.0064	0.00011	71535338	71486187	3	71486187	3	71486187	*	K	0.666667	3.85937
chr3:72786968:C:T	0.1291	T	C	0.2352	0.0182	0.012	36659	63137	0	0.5969	3	72786968	3	72786968	*	rs11922180	Y	3	72836119	chr3:72836119	rs11922180	t	c	0.2501	0.0278	0.0073	0.0001488	72836119	72786968	3	72786968	3	72786968	*	Y	1.51667	3.80822
chr12:121032453:G:A	0.7657	A	G	0.4399	-0.003	0.0102	36659	63137	19.4	0.2588	12	121032453	12	121032453	*	rs10849829	D	12	121470256	chr12:121470256	rs10849829	a	g	0.4305	0.0277	0.0065	1.98e-05	121470256	121032453	12	121032453	12	121032453	*	D	-0.294118	4.26154
chr8:9172650:G:A	0.5687	A	G	0.1937	-0.0074	0.013	36390	62462	26	0.2043	8	9172650	8	9172650	*	rs3748136	R	8	9030160	chr8:9030160	rs3748136	a	g	0.2066	0.0303	0.0081	0.000171	9030160	9172650	8	9172650	8	9172650	*	R	-0.569231	3.74074
chr6:32632598:T:C	0.3973	T	C	0.1203	0.0136	0.016	35353	56437	38.7	0.1098	6	32632598	6	32632598	*	rs3104373	Y	6	32600375	chr6:32600375	rs3104373	t	c	0.1548	-0.0706	0.0095	1.265e-13	32600375	32632598	6	32632598	6	32632598	*	Y	0.85	-7.43158
chr2:160411251:T:C	0.06565	T	C	0.3075	0.0201	0.0109	36659	63137	0	0.5709	2	160411251	2	160411251	*	rs6752024	Y	2	161267762	chr2:161267762	rs6752024	t	c	0.2853	-0.0381	0.0071	8.732e-08	161267762	160411251	2	160411251	2	160411251	*	Y	1.84404	-5.3662
chr5:102631503:T:A	0.8191	A	T	0.266	0.0026	0.0114	36659	63137	18.8	0.2646	5	102631503	5	102631503	*	rs10054217	W	5	101967207	chr5:101967207	rs10054217	a	t	0.2743	-0.0357	0.0072	7.751e-07	101967207	102631503	5	102631503	5	102631503	*	W	0.22807	-4.95833
chr6:10535220:A:G	0.4601	A	G	0.9779	0.0257	0.0347	36390	62462	22.8	0.2336	6	10535220	6	10535220	*	rs67180095	R	6	10535453	chr6:10535453	rs67180095	a	g	0.9804	-0.0841	0.0235	0.000336	10535453	10535220	6	10535220	6	10535220	*	R	0.740634	-3.57872
chr17:42197379:A:C	0.771	A	C	0.931	-0.0059	0.0203	36659	63137	0	0.5965	17	42197379	17	42197379	*	rs141705205	M	17	40349397	chr17:40349397	rs141705205	a	c	0.9328	-0.0516	0.0133	0.0001042	40349397	42197379	17	42197379	17	42197379	*	M	-0.29064	-3.8797
chr17:45875677:A:C	4.979e-08	A	C	0.7699	0.0662	0.0121	36659	63137	53	0.0193	17	45875677	17	45875677	*	rs62055495	M	17	43953043	chr17:43953043	rs62055495	a	c	0.7877	-0.0197	0.008	0.0133	43953043	45875677	17	45875677	17	45875677	*	M	5.47107	-2.4625
chr7:68864626:G:A	0.9328	A	G	0.0283	0.0026	0.031	36659	63137	0	0.7463	7	68864626	7	68864626	*	rs150660795	D	7	68329613	chr7:68329613	rs150660795	a	g	0.037	-0.0697	0.0185	0.0001692	68329613	68864626	7	68864626	7	68864626	*	D	0.083871	-3.76757
chr16:89707988:G:A	0.1743	A	G	0.5147	-0.0139	0.0102	36659	63137	0	0.4881	16	89707988	16	89707988	*	rs1110331	R	16	89774396	chr16:89774396	rs1110331	a	g	0.5626	-0.0252	0.0065	0.0001036	89774396	89707988	16	89707988	16	89707988	*	R	-1.36275	-3.87692
chr3:23155934:G:C	0.7244	C	G	0.463	-0.0036	0.0101	36659	63137	17.3	0.2794	3	23155934	3	23155934	*	rs9862984	S	3	23197425	chr3:23197425	rs9862984	c	g	0.4604	-0.0249	0.0066	0.0001601	23197425	23155934	3	23155934	3	23155934	*	S	-0.356436	-3.77273
chr17:31393993:T:C	0.6248	T	C	0.3884	0.0052	0.0105	36659	63137	24.4	0.2117	17	31393993	17	31393993	*	rs2342052	Y	17	29721011	chr17:29721011	rs2342052	t	c	0.3942	0.0296	0.0066	7.21e-06	29721011	31393993	17	31393993	17	31393993	*	Y	0.495238	4.48485
chr16:69889660:C:A	0.5055	A	C	0.5647	-0.0068	0.0102	36659	63137	38.8	0.09024	16	69889660	16	69889660	*	rs4146819	M	16	69923563	chr16:69923563	rs4146819	a	c	0.5608	0.0372	0.0065	1.001e-08	69923563	69889660	16	69889660	16	69889660	*	M	-0.666667	5.72308
chr19:31415016:A:G	0.4702	A	G	0.3729	0.0076	0.0106	36659	63137	38.5	0.09263	19	31415016	19	31415016	*	rs10412327	R	19	31905922	chr19:31905922	rs10412327	a	g	0.393	-0.0293	0.0066	8.916e-06	31905922	31415016	19	31415016	19	31415016	*	R	0.716981	-4.43939
chr3:170923798:T:C	0.0472	T	C	0.7467	-0.023	0.0116	36659	63137	7.9	0.3688	3	170923798	3	170923798	*	rs7645142	Y	3	170641587	chr3:170641587	rs7645142	t	c	0.7616	0.0618	0.0075	2.447e-16	170641587	170923798	3	170923798	3	170923798	*	Y	-1.98276	8.24
chr2:43485471:T:A	0.000195	A	T	0.1015	-0.0623	0.0167	36659	63137	0	0.8011	2	43485471	2	43485471	*	rs6747229	W	2	43712610	chr2:43712610	rs6747229	a	t	0.1034	-0.1194	0.011	1.774e-27	43712610	43485471	2	43485471	2	43485471	*	W	-3.73054	-10.8545
chr12:60817030:G:T	0.9291	T	G	0.1666	0.0012	0.0135	36659	63137	0	0.6109	12	60817030	12	60817030	*	rs1032642	K	12	61210811	chr12:61210811	rs1032642	t	g	0.1596	0.0331	0.0087	0.0001396	61210811	60817030	12	60817030	12	60817030	*	K	0.0888889	3.8046
chr15:57013589:G:A	0.8722	A	G	0.0305	0.0047	0.0294	36659	63137	22.2	0.2317	15	57013589	15	57013589	*	rs138877741	R	15	57305787	chr15:57305787	rs138877741	a	g	0.0379	0.0888	0.0169	1.381e-07	57305787	57013589	15	57013589	15	57013589	*	R	0.159864	5.25444
chr15:63762808:A:G	0.02487	A	G	0.7017	-0.0247	0.011	36659	63137	23.9	0.2158	15	63762808	15	63762808	*	rs62020780	R	15	64055007	chr15:64055007	rs62020780	a	g	0.6925	-0.0354	0.0069	3.011e-07	64055007	63762808	15	63762808	15	63762808	*	R	-2.24545	-5.13043
chr11:8500525:A:G	0.6904	A	G	0.7783	0.0048	0.0122	36659	63137	0	0.8452	11	8500525	11	8500525	*	rs35760680	R	11	8522072	chr11:8522072	rs35760680	a	g	0.7967	0.0322	0.008	5.198e-05	8522072	8500525	11	8500525	11	8500525	*	R	0.393443	4.025
chr22:32057517:T:C	0.3317	T	C	0.9364	0.0205	0.0212	36659	63137	13.2	0.3183	22	32057517	22	32057517	*	rs77949114	Y	22	32453504	chr22:32453504	rs77949114	t	c	0.9162	0.0609	0.0118	2.642e-07	32453504	32057517	22	32057517	22	32057517	*	Y	0.966981	5.16102
chr3:185752912:A:T	0.08073	A	T	0.3341	-0.0192	0.011	36659	63137	44.4	0.05526	3	185752912	3	185752912	*	rs6800985	W	3	185470700	chr3:185470700	rs6800985	a	t	0.3459	-0.0386	0.0067	8.393e-09	185470700	185752912	3	185752912	3	185752912	*	W	-1.74545	-5.76119
chr10:69743042:G:T	0.9539	T	G	0.1704	-0.0008	0.0135	36659	63137	0	0.7152	10	69743042	10	69743042	*	rs7086261	K	10	71502798	chr10:71502798	rs7086261	t	g	0.1856	-0.0419	0.0083	4.071e-07	71502798	69743042	10	69743042	10	69743042	*	K	-0.0592593	-5.04819
chr10:132202611:G:A	0.5887	A	G	0.6443	0.0058	0.0107	36390	62462	22.8	0.2334	10	132202611	10	132202611	*	rs2637629	V	10	134016115	chr10:134016115	rs2637629	a	g	0.6595	-0.0241	0.0068	0.0003984	134016115	132202611	10	132202611	10	132202611	*	V	0.542056	-3.54412
chr11:60101646:T:C	3.035e-10	T	C	0.5279	0.0642	0.0102	36659	63137	0	0.9738	11	60101646	11	60101646	*	rs580064	Y	11	59869119	chr11:59869119	rs580064	t	c	0.5298	-0.0004	0.0064	0.9501	59869119	60101646	11	60101646	11	60101646	*	Y	6.29412	-0.0625
chr6:20778328:T:C	0.04697	T	C	0.5747	0.0203	0.0102	36659	63137	0	0.4666	6	20778328	6	20778328	*	rs9465891	Y	6	20778559	chr6:20778559	rs9465891	t	c	0.5632	-0.0485	0.0064	3.108e-14	20778559	20778328	6	20778328	6	20778328	*	Y	1.9902	-7.57812
chr10:54252395:T:A	0.4991	A	T	0.7509	-0.0079	0.0117	36659	63137	24.2	0.2133	10	54252395	10	54252395	*	rs7087057	W	10	56012155	chr10:56012155	rs7087057	a	t	0.7398	0.0254	0.0072	0.0004384	56012155	54252395	10	54252395	10	54252395	*	W	-0.675214	3.52778
chr3:125192997:C:T	0.8059	T	C	0.669	-0.0026	0.0107	36659	63137	0	0.5096	3	125192997	3	125192997	*	rs1980080	Y	3	124911841	chr3:124911841	rs1980080	t	c	0.6747	0.029	0.0069	2.71e-05	124911841	125192997	3	125192997	3	125192997	*	Y	-0.242991	4.2029
chr17:46021496:A:G	4.053e-08	A	G	0.771	0.0671	0.0122	36659	63137	54.9	0.01414	17	46021496	17	46021496	*	rs78590209	R	17	44098862	chr17:44098862	rs542241702	a	g	0.7881	-0.0202	0.008	0.01113	44098862	46021496	17	46021496	17	46021496	*	R	5.5	-2.525
chr1:36348872:C:T	0.495	T	C	0.1256	0.0106	0.0155	36659	63137	4.1	0.4043	1	36348872	1	36348872	*	rs55703317	Y	1	36814473	chr1:36814473	rs55703317	t	c	0.1126	-0.0378	0.0103	0.0002297	36814473	36348872	1	36348872	1	36348872	*	Y	0.683871	-3.6699
chr2:120560590:C:G	0.2785	C	G	0.8535	0.0157	0.0145	36659	63137	0	0.7354	2	120560590	2	120560590	*	rs11688931	S	2	121318166	chr2:121318166	rs11688931	c	g	0.8495	0.0593	0.009	4.529e-11	121318166	120560590	2	120560590	2	120560590	*	S	1.08276	6.58889
chr5:54007622:G:C	0.7352	C	G	0.2693	0.0038	0.0113	36659	63137	0	0.718	5	54007622	5	54007622	*	rs6889847	S	5	53303452	chr5:53303452	rs6889847	c	g	0.2514	0.0521	0.0073	1.172e-12	53303452	54007622	5	54007622	5	54007622	*	S	0.336283	7.13699
chr12:65868197:A:G	0.6028	A	G	0.918	-0.0097	0.0187	36659	63137	32.8	0.1361	12	65868197	12	65868197	*	rs1460126	R	12	66261977	chr12:66261977	rs1460126	a	g	0.9307	-0.0639	0.0126	3.66e-07	66261977	65868197	12	65868197	12	65868197	*	R	-0.518717	-5.07143
chr11:72696932:C:A	0.7718	A	C	0.5441	0.003	0.0102	36659	63137	3.6	0.4088	11	72696932	11	72696932	*	rs11602233	M	11	72407977	chr11:72407977	rs11602233	a	c	0.5455	0.0355	0.0064	2.724e-08	72407977	72696932	11	72696932	11	72696932	*	M	0.294118	5.54687
chr4:79759933:G:C	0.644	C	G	0.5347	0.0047	0.0102	36659	63137	0	0.4514	4	79759933	4	79759933	*	rs12511948	V	4	80681087	chr4:80681087	rs12511948	c	g	0.5207	0.0223	0.0064	0.0004802	80681087	79759933	4	79759933	4	79759933	*	V	0.460784	3.48438
chr9:81679510:A:C	0.7903	A	C	0.7298	-0.0031	0.0115	36659	63137	35.4	0.1152	9	81679510	9	81679510	*	rs2129106	M	9	84294425	chr9:84294425	rs2129106	a	c	0.7101	0.0548	0.0072	3.316e-14	84294425	81679510	9	81679510	9	81679510	*	M	-0.269565	7.61111
chr8:10144517:C:T	0.2306	T	C	0.4585	0.0122	0.0102	36390	62462	25.4	0.2094	8	10144517	8	10144517	*	rs13272793	Y	8	10002027	chr8:10002027	rs13272793	t	c	0.4476	-0.0374	0.0065	8.345e-09	10002027	10144517	8	10144517	8	10144517	*	Y	1.19608	-5.75385
chr3:12236964:T:G	0.5852	T	G	0.9416	0.0118	0.0217	36659	63137	0	0.9596	3	12236964	3	12236964	*	rs11715362	B	3	12278464	chr3:12278464	rs11715362	t	g	0.9362	0.1001	0.0133	5.156e-14	12278464	12236964	3	12236964	3	12236964	*	B	0.543779	7.52632
chr2:226045058:G:A	0.6687	A	G	0.2269	0.0052	0.0121	36659	63137	10.7	0.3426	2	226045058	2	226045058	*	rs10084210	D	2	226909774	chr2:226909774	rs10084210	a	g	0.2329	-0.0594	0.0075	3.288e-15	226909774	226045058	2	226045058	2	226045058	*	D	0.429752	-7.92
chr2:216939033:T:G	0.4037	T	G	0.5471	0.0085	0.0102	36659	63137	0	0.5611	2	216939033	2	216939033	*	rs2705592	K	2	217803756	chr2:217803756	rs2705592	t	g	0.5507	0.0224	0.0064	0.0004528	217803756	216939033	2	216939033	2	216939033	*	K	0.833333	3.5
chr12:14394958:G:A	0.05713	A	G	0.1565	-0.0272	0.0143	36659	63137	0	0.7608	12	14394958	12	14394958	*	rs11055962	R	12	14547892	chr12:14547892	rs11055962	a	g	0.1724	0.0316	0.0086	0.0002327	14547892	14394958	12	14394958	12	14394958	*	R	-1.9021	3.67442
chr13:61060171:T:G	0.6698	T	G	0.9792	-0.0152	0.0357	36496	62732	11.1	0.3403	13	61060171	13	61060171	*	rs78789793	K	13	61634305	chr13:61634305	rs78789793	t	g	0.9822	-0.1042	0.0247	2.476e-05	61634305	61060171	13	61060171	13	61060171	*	K	-0.42577	-4.21862
chr11:60177592:C:T	7.92e-14	T	C	0.5697	0.0766	0.0103	36659	63137	0	0.7263	11	60177592	11	60177592	*	rs624663	Y	11	59945065	chr11:59945065	rs624663	t	c	0.5765	-0.0053	0.0065	0.4142	59945065	60177592	11	60177592	11	60177592	*	Y	7.43689	-0.815385
chr6:160281855:C:T	0.2359	T	C	0.2609	0.0135	0.0114	36659	63137	22.6	0.2282	6	160281855	6	160281855	*	rs2484244	Y	6	160702887	chr6:160702887	rs2484244	t	c	0.2568	-0.0265	0.0073	0.0002995	160702887	160281855	6	160281855	6	160281855	*	Y	1.18421	-3.63014
chr3:9346128:T:C	0.3495	T	C	0.3723	-0.0099	0.0106	36659	63137	23.9	0.2157	3	9346128	3	9346128	*	rs2648546	Y	3	9387812	chr3:9387812	rs2648546	t	c	0.3571	0.0267	0.0067	6.762e-05	9387812	9346128	3	9346128	3	9346128	*	Y	-0.933962	3.98507
chr7:104875827:A:G	0.995	A	G	0.7834	0.0001	0.0123	36659	63137	0	0.798	7	104875827	7	104875827	*	rs73184014	R	7	104516274	chr7:104516274	rs73184014	a	g	0.7818	0.0307	0.0077	7.422e-05	104516274	104875827	7	104875827	7	104875827	*	R	0.00813008	3.98701
chr6:31248275:G:A	0.1393	A	G	0.5646	-0.015	0.0102	36390	62462	0	0.9289	6	31248275	6	31248275	*	rs3130411	R	6	31216052	chr6:31216052	rs3130411	a	g	0.5913	0.0355	0.0065	4.535e-08	31216052	31248275	6	31248275	6	31248275	*	R	-1.47059	5.46154
chr4:101251824:A:G	0.9382	A	G	0.7495	-0.0009	0.0116	36659	63137	0	0.7773	4	101251824	4	101251824	*	rs2583405	R	4	102172981	chr4:102172981	rs2583405	a	g	0.7462	-0.029	0.0073	7.596e-05	102172981	101251824	4	101251824	4	101251824	*	R	-0.0775862	-3.9726
chr17:48913439:C:A	0.4848	A	C	0.5311	-0.0071	0.0101	36659	63137	0	0.9785	17	48913439	17	48913439	*	rs318092	V	17	46990801	chr17:46990801	rs318092	a	c	0.5315	0.0457	0.0064	8.347e-13	46990801	48913439	17	48913439	17	48913439	*	V	-0.70297	7.14062
chr7:157171800:G:A	0.4635	A	G	0.1008	-0.0123	0.0168	36659	63137	1.9	0.424	7	157171800	7	157171800	*	rs10268650	R	7	156964494	chr7:156964494	rs10268650	a	g	0.1005	-0.078	0.0118	4.321e-11	156964494	157171800	7	157171800	7	157171800	*	R	-0.732143	-6.61017
chr19:44837479:G:A	4.63e-72	A	G	0.3278	0.1943	0.0108	36659	63137	76.7	5.155e-06	19	44837479	19	44837479	*	rs73048293	R	19	45340736	chr19:45340736	rs73048293	a	g	0.3186	-0.0235	0.0069	0.0006722	45340736	44837479	19	44837479	19	44837479	*	R	17.9907	-3.4058
chr18:55402937:C:T	0.4614	T	C	0.0768	-0.0139	0.0189	36659	63137	51.8	0.02304	18	55402937	18	55402937	*	rs72926954	Y	18	53070168	chr18:53070168	rs72926954	t	c	0.0844	0.0739	0.0114	9.461e-11	53070168	55402937	18	55402937	18	55402937	*	Y	-0.73545	6.48246
chr4:76243315:A:C	0.3063	A	C	0.3765	-0.0106	0.0104	36659	63137	0	0.9689	4	76243315	4	76243315	*	rs4859642	M	4	77164468	chr4:77164468	rs4859642	a	c	0.3684	0.0248	0.0066	0.0001701	77164468	76243315	4	76243315	4	76243315	*	M	-1.01923	3.75758
chr10:75774242:A:G	0.3606	A	G	0.5138	0.0093	0.0102	36659	63137	0	0.665	10	75774242	10	75774242	*	rs4745794	R	10	77534000	chr10:77534000	rs4745794	a	g	0.4865	-0.023	0.0064	0.0003168	77534000	75774242	10	75774242	10	75774242	*	R	0.911765	-3.59375
chr11:2646433:T:G	0.858	T	G	0.1405	0.0028	0.0156	36659	63137	0	0.8007	11	2646433	11	2646433	*	rs2412055	D	11	2667663	chr11:2667663	rs2412055	t	g	0.115	0.0494	0.0102	1.15e-06	2667663	2646433	11	2646433	11	2646433	*	D	0.179487	4.84314
chr20:21333538:T:G	0.7739	T	G	0.9432	-0.0063	0.022	36659	63137	0	0.6539	20	21333538	20	21333538	*	rs62217928	D	20	21314176	chr20:21314176	rs62217928	t	g	0.9513	-0.0544	0.015	0.0002798	21314176	21333538	20	21333538	20	21333538	*	D	-0.286364	-3.62667
chr19:19242461:G:A	0.07449	A	G	0.0099	0.1014	0.0569	35451	58886	0	0.5002	19	19242461	19	19242461	*	rs182235102	R	19	19353270	chr19:19353270	rs182235102	a	g	0.0084	0.1409	0.0391	0.0003088	19353270	19242461	19	19242461	19	19242461	*	R	1.78207	3.60358
chr3:170919653:G:A	0.1988	A	G	0.3764	0.0134	0.0104	36659	63137	64.4	0.001769	3	170919653	3	170919653	*	rs34249469	R	3	170637442	chr3:170637442	rs34249469	a	g	0.3609	-0.0578	0.0066	1.909e-18	170637442	170919653	3	170919653	3	170919653	*	R	1.28846	-8.75758
chr3:64072564:A:G	0.9166	A	G	0.1875	0.0014	0.0131	36659	63137	0	0.4833	3	64072564	3	64072564	*	rs6797912	R	3	64058240	chr3:64058240	rs6797912	a	g	0.1908	-0.0295	0.0083	0.0003618	64058240	64072564	3	64072564	3	64072564	*	R	0.10687	-3.55422
chr7:74725717:C:T	0.0006128	T	C	0.696	0.0398	0.0116	36390	62462	39.3	0.09603	7	74725717	7	74725717	*	rs810364	Y	7	74140051	chr7:74140051	rs810364	t	c	0.7123	-0.026	0.0072	0.0003196	74140051	74725717	7	74725717	7	74725717	*	Y	3.43103	-3.61111
chr4:94091533:C:A	0.6626	A	C	0.4629	0.0044	0.0102	36659	63137	0	0.4877	4	94091533	4	94091533	*	rs1904096	M	4	95012684	chr4:95012684	rs1904096	a	c	0.4695	-0.0345	0.0064	6.6e-08	95012684	94091533	4	94091533	4	94091533	*	M	0.431373	-5.39062
chr3:49981152:T:G	0.1905	T	G	0.4906	0.0132	0.0101	36659	63137	26.2	0.195	3	49981152	3	49981152	*	rs11130233	K	3	50018585	chr3:50018585	rs11130233	t	g	0.4833	-0.0328	0.0064	2.813e-07	50018585	49981152	3	49981152	3	49981152	*	K	1.30693	-5.125
chr15:77350571:T:C	0.2445	T	C	0.9653	-0.0321	0.0276	36659	63137	0	0.8747	15	77350571	15	77350571	*	rs79878983	Y	15	77642913	chr15:77642913	rs79878983	t	c	0.965	0.0999	0.0182	4.169e-08	77642913	77350571	15	77350571	15	77350571	*	Y	-1.16304	5.48901
chr2:226021437:C:T	0.8019	T	C	0.8599	-0.0038	0.0151	36659	63137	1.8	0.4243	2	226021437	2	226021437	*	rs6741470	Y	2	226886153	chr2:226886153	rs6741470	t	c	0.8661	-0.0408	0.0093	1.196e-05	226886153	226021437	2	226021437	2	226021437	*	Y	-0.251656	-4.3871
chr11:34916722:C:T	0.1697	T	C	0.1193	0.0213	0.0155	36659	63137	18.8	0.2642	11	34916722	11	34916722	*	rs1049306	Y	11	34938269	chr11:34938269	rs1049306	t	c	0.1123	0.0508	0.0101	4.326e-07	34938269	34916722	11	34916722	11	34916722	*	Y	1.37419	5.0297
chr13:58192690:C:T	0.251	T	C	0.1926	0.0146	0.0128	36659	63137	0	0.4971	13	58192690	13	58192690	*	rs9569832	Y	13	58766824	chr13:58766824	rs9569832	t	c	0.206	-0.0342	0.008	1.724e-05	58766824	58192690	13	58192690	13	58192690	*	Y	1.14062	-4.275
chr1:72217035:T:A	0.7955	A	T	0.1846	-0.0034	0.013	36659	63137	0	0.9276	1	72217035	1	72217035	*	rs12725081	W	1	72682718	chr1:72682718	rs12725081	a	t	0.1969	-0.0337	0.0081	2.914e-05	72682718	72217035	1	72217035	1	72217035	*	W	-0.261538	-4.16049
chr5:102532173:G:A	0.9487	A	G	0.2666	0.0007	0.0114	36659	63137	9.4	0.355	5	102532173	5	102532173	*	rs9327861	R	5	101867877	chr5:101867877	rs9327861	a	g	0.2757	-0.0364	0.0072	4.694e-07	101867877	102532173	5	102532173	5	102532173	*	R	0.0614035	-5.05556
chr15:77525943:T:C	0.0304	T	C	0.6794	-0.0232	0.0107	36659	63137	0	0.7759	15	77525943	15	77525943	*	rs12917314	Y	15	77818285	chr15:77818285	rs12917314	t	c	0.6775	-0.0506	0.0068	1.046e-13	77818285	77525943	15	77525943	15	77525943	*	Y	-2.16822	-7.44118
chr11:33036067:G:A	0.02508	A	G	0.3988	-0.0235	0.0105	36659	63137	0	0.4985	11	33036067	11	33036067	*	rs1467507	R	11	33057613	chr11:33057613	rs1467507	a	g	0.4008	0.023	0.0065	0.0003955	33057613	33036067	11	33036067	11	33036067	*	R	-2.2381	3.53846
chr2:164777429:G:A	0.3917	A	G	0.2041	-0.0107	0.0125	36659	63137	40.9	0.07596	2	164777429	2	164777429	*	rs355885	R	2	165633939	chr2:165633939	rs355885	a	g	0.191	-0.0326	0.0082	6.558e-05	165633939	164777429	2	164777429	2	164777429	*	R	-0.856	-3.97561
chr6:20570213:C:T	0.02197	T	C	0.3365	-0.0245	0.0107	36659	63137	5.4	0.392	6	20570213	6	20570213	*	rs9358344	Y	6	20570444	chr6:20570444	rs9358344	t	c	0.3395	0.0662	0.0067	5.124e-23	20570444	20570213	6	20570213	6	20570213	*	Y	-2.28972	9.8806
chr2:8863084:T:A	0.365	A	T	0.0558	0.0206	0.0227	36659	63137	9.2	0.3567	2	8863084	2	8863084	*	rs16866830	W	2	9003214	chr2:9003214	rs16866830	a	t	0.0554	0.0511	0.0141	0.0003001	9003214	8863084	2	8863084	2	8863084	*	W	0.907489	3.62411
chr3:23305304:C:T	0.597	T	C	0.1221	-0.0081	0.0154	36659	63137	0	0.8321	3	23305304	3	23305304	*	rs7627380	Y	3	23346795	chr3:23346795	rs7627380	t	c	0.1179	-0.0587	0.0099	3.603e-09	23346795	23305304	3	23305304	3	23305304	*	Y	-0.525974	-5.92929
chr7:131871840:G:T	0.8322	T	G	0.075	-0.0041	0.0192	36659	63137	0	0.6715	7	131871840	7	131871840	*	rs73151026	N	7	131556599	chr7:131556599	rs73151026	t	g	0.0811	0.0431	0.0116	0.0002085	131556599	131871840	7	131871840	7	131871840	*	N	-0.213542	3.71552
chr5:102831928:C:T	0.8769	T	C	0.6522	-0.0016	0.0107	36659	63137	34.2	0.1248	5	102831928	5	102831928	*	rs258243	Y	5	102167632	chr5:102167632	rs258243	t	c	0.6484	-0.0357	0.0067	9.952e-08	102167632	102831928	5	102831928	5	102831928	*	Y	-0.149533	-5.32836
chr2:59068591:C:T	0.8769	T	C	0.7079	-0.0017	0.0112	36659	63137	15.3	0.2984	2	59068591	2	59068591	*	rs11125767	Y	2	59295726	chr2:59295726	rs11125767	t	c	0.7139	-0.033	0.0071	3.57e-06	59295726	59068591	2	59068591	2	59068591	*	Y	-0.151786	-4.64789
chr7:28203215:A:C	0.4972	A	C	0.1558	0.0097	0.0142	36659	63137	0	0.7162	7	28203215	7	28203215	*	rs849316	M	7	28242834	chr7:28242834	rs849316	a	c	0.1621	0.0453	0.0087	1.861e-07	28242834	28203215	7	28203215	7	28203215	*	M	0.683099	5.2069
chr17:39670910:A:G	0.001401	A	G	0.3423	-0.0343	0.0107	36659	63137	0	0.6141	17	39670910	17	39670910	*	rs407307	R	17	37827163	chr17:37827163	rs407307	a	g	0.3221	0.0253	0.0068	0.0002012	37827163	39670910	17	39670910	17	39670910	*	R	-3.20561	3.72059
chr7:157235886:C:G	0.4681	C	G	0.8988	0.0121	0.0167	36659	63137	0	0.498	7	157235886	7	157235886	*	rs6946713	S	7	157028580	chr7:157028580	rs6946713	c	g	0.9001	0.0712	0.0108	4.052e-11	157028580	157235886	7	157235886	7	157235886	*	S	0.724551	6.59259
chr5:102761040:A:G	0.7821	A	G	0.5484	0.0028	0.0101	36659	63137	16.1	0.2907	5	102761040	5	102761040	*	rs460657	R	5	102096744	chr5:102096744	rs460657	a	g	0.5336	-0.0284	0.0064	8.722e-06	102096744	102761040	5	102761040	5	102761040	*	R	0.277228	-4.4375
chr1:26105748:A:T	0.7364	A	T	0.8218	0.0044	0.0131	36659	63137	26.7	0.1901	1	26105748	1	26105748	*	rs112813126	W	1	26432239	chr1:26432239	rs112813126	a	t	0.8295	0.0388	0.0085	4.762e-06	26432239	26105748	1	26105748	1	26105748	*	W	0.335878	4.56471
chr17:4149155:T:G	0.0613	T	G	0.9791	-0.0675	0.0361	36227	62057	0	0.8465	17	4149155	17	4149155	*	rs11652572	K	17	4052449	chr17:4052449	rs11652572	t	g	0.9755	0.1107	0.0225	8.761e-07	4052449	4149155	17	4149155	17	4149155	*	K	-1.86981	4.92
chr9:81737265:G:A	0.5264	A	G	0.084	0.0116	0.0182	36659	63137	41.8	0.07026	9	81737265	9	81737265	*	rs67970768	R	9	84352180	chr9:84352180	rs67970768	a	g	0.0826	0.042	0.0116	0.0003017	84352180	81737265	9	81737265	9	81737265	*	R	0.637363	3.62069
chr7:157190261:C:T	0.7038	T	C	0.0556	-0.0085	0.0223	36659	63137	0	0.7526	7	157190261	7	157190261	*	rs76636874	Y	7	156982955	chr7:156982955	rs76636874	t	c	0.049	-0.0754	0.0156	1.344e-06	156982955	157190261	7	157190261	7	157190261	*	Y	-0.381166	-4.83333
chr7:30674717:C:T	0.006715	T	C	0.622	-0.028	0.0103	36659	63137	33.7	0.1289	7	30674717	7	30674717	*	rs2284218	Y	7	30714333	chr7:30714333	rs2284218	t	c	0.6224	0.0236	0.0066	0.0003465	30714333	30674717	7	30674717	7	30674717	*	Y	-2.71845	3.57576
chr2:232854098:G:A	0.3187	A	G	0.6713	-0.0108	0.0109	36659	63137	50.7	0.02675	2	232854098	2	232854098	*	rs2044449	R	2	233718808	chr2:233718808	rs2044449	a	g	0.6543	-0.0249	0.0067	0.0002025	233718808	232854098	2	232854098	2	232854098	*	R	-0.990826	-3.71642
chr5:102663175:A:G	0.5647	A	G	0.4301	-0.0059	0.0102	36659	63137	0	0.7705	5	102663175	5	102663175	*	rs2657432	R	5	101998879	chr5:101998879	rs2657432	a	g	0.4267	0.0368	0.0065	1.437e-08	101998879	102663175	5	102663175	5	102663175	*	R	-0.578431	5.66154
chr6:31024334:G:T	0.006815	T	G	0.0655	-0.059	0.0218	36390	62462	0	0.8325	6	31024334	6	31024334	*	rs35590025	K	6	30992111	chr6:30992111	rs35590025	t	g	0.0788	0.0431	0.0121	0.0003872	30992111	31024334	6	31024334	6	31024334	*	K	-2.70642	3.56198
chr11:69061920:T:C	0.6498	T	C	0.4875	-0.0047	0.0104	36659	63137	0	0.6763	11	69061920	11	69061920	*	rs12274641	Y	11	68829388	chr11:68829388	rs12274641	t	c	0.4769	-0.03	0.0068	1.043e-05	68829388	69061920	11	69061920	11	69061920	*	Y	-0.451923	-4.41176
chr1:171611203:G:T	0.5775	T	G	0.1729	-0.0074	0.0133	36659	63137	11.6	0.334	1	171611203	1	171611203	*	rs235903	K	1	171580343	chr1:171580343	rs235903	t	g	0.1638	-0.0331	0.0086	0.0001156	171580343	171611203	1	171611203	1	171611203	*	K	-0.556391	-3.84884
chr8:22683997:G:C	0.6248	C	G	0.625	0.0055	0.0113	36659	63137	29.5	0.1648	8	22683997	8	22683997	*	rs4602885	S	8	22541510	chr8:22541510	rs4602885	c	g	0.6643	-0.0274	0.0069	7.338e-05	22541510	22683997	8	22683997	8	22683997	*	S	0.486726	-3.97101
chr16:29971640:C:T	1.051e-06	T	C	0.4196	-0.0503	0.0103	36659	63137	0	0.4479	16	29971640	16	29971640	*	rs9932702	Y	16	29982961	chr16:29982961	rs9932702	t	c	0.4498	0.0367	0.0064	9.128e-09	29982961	29971640	16	29971640	16	29971640	*	Y	-4.8835	5.73438
chr18:65782327:T:C	0.7771	T	C	0.6928	-0.0031	0.0109	36659	63137	0	0.6433	18	65782327	18	65782327	*	rs1942819	Y	18	63449563	chr18:63449563	rs1942819	t	c	0.6995	-0.0297	0.007	2.298e-05	63449563	65782327	18	65782327	18	65782327	*	Y	-0.284404	-4.24286
chr8:8950878:A:C	0.3248	A	C	0.3263	-0.011	0.0111	36390	62462	1.3	0.4266	8	8950878	8	8950878	*	rs35305751	M	8	8808388	chr8:8808388	rs35305751	a	c	0.318	0.0277	0.0069	6.111e-05	8808388	8950878	8	8950878	8	8950878	*	M	-0.990991	4.01449
chr14:91567867:G:A	0.02238	A	G	0.4861	-0.0233	0.0102	36659	63137	57.3	0.009232	14	91567867	14	91567867	*	rs1743071	R	14	92034211	chr14:92034211	rs1743071	a	g	0.5012	0.0284	0.0064	8.722e-06	92034211	91567867	14	91567867	14	91567867	*	R	-2.28431	4.4375
chr15:63757480:T:C	0.1074	T	C	0.4426	0.0164	0.0102	36659	63137	10.5	0.3445	15	63757480	15	63757480	*	rs7164926	Y	15	64049679	chr15:64049679	rs7164926	t	c	0.4497	0.0362	0.0064	1.446e-08	64049679	63757480	15	63757480	15	63757480	*	Y	1.60784	5.65625
chr9:95107410:A:G	0.449	A	G	0.5871	-0.0078	0.0103	36659	63137	19	0.2623	9	95107410	9	95107410	*	rs2282216	R	9	97869692	chr9:97869692	rs2282216	a	g	0.5793	-0.0304	0.0065	2.827e-06	97869692	95107410	9	95107410	9	95107410	*	R	-0.757282	-4.67692
chr12:95499833:G:A	0.2333	A	G	0.0668	0.0242	0.0203	36659	63137	0	0.9052	12	95499833	12	95499833	*	rs11522874	R	12	95893609	chr12:95893609	rs11522874	a	g	0.0671	0.0676	0.0128	1.209e-07	95893609	95499833	12	95499833	12	95499833	*	R	1.19212	5.28125
chr7:30688387:G:A	0.07191	A	G	0.5934	-0.0188	0.0104	36659	63137	19	0.2628	7	30688387	7	30688387	*	rs255099	V	7	30728003	chr7:30728003	rs255099	a	g	0.6037	0.0256	0.0067	0.0001333	30728003	30688387	7	30688387	7	30688387	*	V	-1.80769	3.8209
chr17:38409334:G:A	0.0923	A	G	0.0131	0.0785	0.0466	36227	62057	12.8	0.3276	17	38409334	17	38409334	*	rs146653968	R	17	36565577	chr17:36565577	rs146653968	a	g	0.0135	0.1114	0.0302	0.0002205	36565577	38409334	17	38409334	17	38409334	*	R	1.68455	3.68874
chr16:69879543:G:A	0.5166	A	G	0.5646	-0.0066	0.0102	36659	63137	39.1	0.08803	16	69879543	16	69879543	*	rs8047682	R	16	69913446	chr16:69913446	rs8047682	a	g	0.5609	0.0363	0.0064	1.319e-08	69913446	69879543	16	69879543	16	69879543	*	R	-0.647059	5.67188
chr4:152577400:G:A	0.2957	A	G	0.2947	-0.0121	0.0115	36659	63137	37.1	0.1024	4	152577400	4	152577400	*	rs28525331	R	4	153498552	chr4:153498552	rs28525331	a	g	0.3022	-0.0562	0.007	1.135e-15	153498552	152577400	4	152577400	4	152577400	*	R	-1.05217	-8.02857
chr2:158596204:T:C	0.2487	T	C	0.2098	-0.0144	0.0125	36659	63137	0	0.4834	2	158596204	2	158596204	*	rs3771639	Y	2	159452716	chr2:159452716	rs3771639	t	c	0.1972	0.0299	0.0081	0.0002083	159452716	158596204	2	158596204	2	158596204	*	Y	-1.152	3.69136
chr10:63140996:G:T	0.1737	T	G	0.0221	0.0469	0.0345	36496	62732	0	0.5669	10	63140996	10	63140996	*	rs80192268	K	10	64900756	chr10:64900756	rs80192268	t	g	0.028	-0.0775	0.0198	8.989e-05	64900756	63140996	10	63140996	10	63140996	*	K	1.35942	-3.91414
chr8:9126814:C:G	0.7656	C	G	0.6452	-0.0032	0.0106	36390	62462	0	0.6704	8	9126814	8	9126814	*	rs10094531	S	8	8984324	chr8:8984324	rs10094531	c	g	0.6375	0.0235	0.0067	0.0004533	8984324	9126814	8	9126814	8	9126814	*	S	-0.301887	3.50746
chr18:65761074:T:C	0.787	T	C	0.6904	-0.0029	0.0109	36659	63137	0	0.7248	18	65761074	18	65761074	*	rs7229452	Y	18	63428310	chr18:63428310	rs7229452	t	c	0.6987	-0.0296	0.0069	1.84e-05	63428310	65761074	18	65761074	18	65761074	*	Y	-0.266055	-4.28986
chr17:81671775:C:T	0.3781	T	C	0.1698	-0.0124	0.0141	36659	63137	27.7	0.1804	17	81671775	17	81671775	*	rs11150805	Y	17	79638805	chr17:79638805	rs11150805	t	c	0.159	0.0326	0.0088	0.00021	79638805	81671775	17	81671775	17	81671775	*	Y	-0.879433	3.70455
chr3:47183125:G:C	0.7986	C	G	0.4028	-0.0026	0.0103	36659	63137	0	0.7722	3	47183125	3	47183125	*	rs58956475	S	3	47224615	chr3:47224615	rs58956475	c	g	0.3964	-0.0301	0.0065	3.538e-06	47224615	47183125	3	47183125	3	47183125	*	S	-0.252427	-4.63077
chr5:103039977:C:G	0.4716	C	G	0.6974	-0.0079	0.011	36659	63137	30.5	0.1558	5	103039977	5	103039977	*	rs67068617	S	5	102375681	chr5:102375681	rs67068617	c	g	0.688	-0.0422	0.0069	1.017e-09	102375681	103039977	5	103039977	5	103039977	*	S	-0.718182	-6.11594
chr12:21678135:G:T	0.4562	T	G	0.2606	-0.0086	0.0116	36659	63137	0	0.6338	12	21678135	12	21678135	*	rs12426310	K	12	21831069	chr12:21831069	rs12426310	t	g	0.2675	-0.0371	0.0074	6.017e-07	21831069	21678135	12	21678135	12	21678135	*	K	-0.741379	-5.01351
chr12:71167057:A:C	0.7068	A	C	0.517	-0.0038	0.0102	36659	63137	39.1	0.08806	12	71167057	12	71167057	*	rs1705228	M	12	71560837	chr12:71560837	rs1705228	a	c	0.5008	0.0391	0.0064	9.243e-10	71560837	71167057	12	71167057	12	71167057	*	M	-0.372549	6.10938
chr5:56565774:G:A	0.8666	A	G	0.2084	-0.0021	0.0125	36659	63137	0	0.7455	5	56565774	5	56565774	*	rs9687833	R	5	55861601	chr5:55861601	rs9687833	a	g	0.1956	0.067	0.0081	9.529e-17	55861601	56565774	5	56565774	5	56565774	*	R	-0.168	8.2716
chr10:63441316:G:A	0.00197	A	G	0.2852	0.0345	0.0112	36659	63137	41.1	0.07495	10	63441316	10	63441316	*	rs56206255	R	10	65201076	chr10:65201076	rs56206255	a	g	0.297	0.0294	0.007	2.777e-05	65201076	63441316	10	63441316	10	63441316	*	R	3.08036	4.2
chr9:133261730:G:C	0.653	C	G	0.4079	0.0046	0.0102	36390	62462	2	0.4203	9	133261730	9	133261730	*	rs947479420	S	9	136137133	chr9:136137133	rs2073827	c	g	0.4216	-0.031	0.0065	1.793e-06	136137133	133261730	9	133261730	9	133261730	*	S	0.45098	-4.76923
chr14:60842902:G:A	0.9688	A	G	0.7056	0.0004	0.0111	36659	63137	0	0.4433	14	60842902	14	60842902	*	rs12436792	R	14	61309620	chr14:61309620	rs12436792	a	g	0.7084	-0.0301	0.007	1.781e-05	61309620	60842902	14	60842902	14	60842902	*	R	0.036036	-4.3
chr6:97955146:C:T	0.9376	T	C	0.5544	0.0008	0.0102	36659	63137	0	0.5753	6	97955146	6	97955146	*	rs4363043	Y	6	98403022	chr6:98403022	rs4363043	t	c	0.5569	0.0252	0.0065	0.0001036	98403022	97955146	6	97955146	6	97955146	*	Y	0.0784314	3.87692
chr9:136374683:A:G	0.9886	A	G	0.5988	-0.0001	0.0103	36659	63137	0	0.5035	9	136374683	9	136374683	*	rs3812558	R	9	139269135	chr9:139269135	rs3812558	a	g	0.5755	0.03	0.0065	3.812e-06	139269135	136374683	9	136374683	9	136374683	*	R	-0.00970874	4.61538
chr22:29115741:G:A	0.7575	A	G	0.5513	0.0032	0.0102	36659	63137	5.9	0.3876	22	29115741	22	29115741	*	rs134690	R	22	29511729	chr22:29511729	rs134690	a	g	0.5353	0.0234	0.0064	0.0002485	29511729	29115741	22	29115741	22	29115741	*	R	0.313725	3.65625
chr2:111186044:G:A	0.5536	A	G	0.4646	-0.0061	0.0103	36659	63137	0	0.4824	2	111186044	2	111186044	*	rs9308742	V	2	111943621	chr2:111943621	rs9308742	a	g	0.4907	-0.0233	0.0064	0.0002642	111943621	111186044	2	111186044	2	111186044	*	V	-0.592233	-3.64062
chr2:60368658:G:T	0.109	T	G	0.3107	0.0177	0.0111	36659	63137	0	0.7675	2	60368658	2	60368658	*	rs243044	K	2	60595793	chr2:60595793	rs243044	t	g	0.3284	-0.036	0.0068	1.225e-07	60595793	60368658	2	60368658	2	60368658	*	K	1.59459	-5.29412
chr3:115168137:A:G	0.4461	A	G	0.7922	-0.0094	0.0124	36659	63137	0	0.5651	3	115168137	3	115168137	*	rs9878806	R	3	114886984	chr3:114886984	rs9878806	a	g	0.795	-0.0369	0.0079	2.614e-06	114886984	115168137	3	115168137	3	115168137	*	R	-0.758065	-4.67089
chr2:54886422:A:T	0.1062	A	T	0.8473	-0.0228	0.0141	36659	63137	31.7	0.146	2	54886422	2	54886422	*	rs4671987	W	2	55113559	chr2:55113559	rs4671987	a	t	0.8276	0.0302	0.0085	0.0003695	55113559	54886422	2	54886422	2	54886422	*	W	-1.61702	3.55294
chr11:86072833:A:G	1.41e-15	A	G	0.1935	-0.1034	0.013	36659	63137	0	0.9145	11	86072833	11	86072833	*	rs2458493	R	11	85783875	chr11:85783875	rs2458493	a	g	0.1873	-0.0141	0.0082	0.08426	85783875	86072833	11	86072833	11	86072833	*	R	-7.95385	-1.71951
chr7:149600241:C:T	0.5039	T	C	0.2591	-0.0077	0.0116	36659	63137	0	0.7775	7	149600241	7	149600241	*	rs354043	Y	7	149297332	chr7:149297332	rs354043	t	c	0.2542	-0.0297	0.0073	5.072e-05	149297332	149600241	7	149600241	7	149600241	*	Y	-0.663793	-4.06849
chr14:67517656:C:G	0.7158	C	G	0.5343	-0.0037	0.0102	36659	63137	0	0.6897	14	67517656	14	67517656	*	rs1555398	S	14	67984373	chr14:67984373	rs1555398	c	g	0.5174	-0.023	0.0064	0.0003168	67984373	67517656	14	67517656	14	67517656	*	S	-0.362745	-3.59375
chr15:56956044:A:T	0.07958	A	T	0.8086	0.0226	0.0129	36659	63137	43.4	0.06066	15	56956044	15	56956044	*	rs28756149	W	15	57248242	chr15:57248242	rs28756149	a	t	0.8273	0.0314	0.0085	0.0002135	57248242	56956044	15	56956044	15	56956044	*	W	1.75194	3.69412
chr6:127106973:T:C	0.1303	T	C	0.7049	-0.0167	0.011	36659	63137	0	0.8615	6	127106973	6	127106973	*	rs1936795	Y	6	127428118	chr6:127428118	rs1936795	t	c	0.6982	-0.0336	0.007	1.67e-06	127428118	127106973	6	127106973	6	127106973	*	Y	-1.51818	-4.8
chr13:58368901:C:T	0.9936	T	C	0.0826	-0.0001	0.0186	36659	63137	0	0.9921	13	58368901	13	58368901	*	rs2874516	Y	13	58943035	chr13:58943035	rs2874516	t	c	0.0966	-0.0528	0.011	1.565e-06	58943035	58368901	13	58368901	13	58368901	*	Y	-0.00537634	-4.8
chr9:114174117:A:T	0.7805	A	T	0.3568	0.003	0.0107	36659	63137	0	0.4638	9	114174117	9	114174117	*	rs10759683	W	9	116936397	chr9:116936397	rs10759683	a	t	0.3252	-0.0255	0.0069	0.0002242	116936397	114174117	9	114174117	9	114174117	*	W	0.280374	-3.69565
chr20:22466517:G:T	0.4244	T	G	0.2498	-0.0093	0.0117	36659	63137	0	0.9804	20	22466517	20	22466517	*	rs6048116	B	20	22447155	chr20:22447155	rs6048116	t	g	0.2502	-0.0325	0.0073	9.236e-06	22447155	22466517	20	22466517	20	22466517	*	B	-0.794872	-4.45205
chr2:104531960:C:T	0.913	T	C	0.2701	-0.0013	0.0115	36659	63137	0	0.9664	2	104531960	2	104531960	*	rs17624303	Y	2	105148418	chr2:105148418	rs17624303	t	c	0.2752	-0.0262	0.0071	0.0002333	105148418	104531960	2	104531960	2	104531960	*	Y	-0.113043	-3.69014
chr3:135923662:T:C	0.1987	T	C	0.6706	-0.0138	0.0107	36659	63137	34.2	0.1249	3	135923662	3	135923662	*	rs16843509	Y	3	135642504	chr3:135642504	rs16843509	t	c	0.6626	-0.0239	0.0067	0.0003616	135642504	135923662	3	135923662	3	135923662	*	Y	-1.28972	-3.56716
chr1:28707196:G:A	0.9354	A	G	0.4008	0.0008	0.0103	36659	63137	7	0.3772	1	28707196	1	28707196	*	rs7537118	R	1	29033708	chr1:29033708	rs7537118	a	g	0.4242	-0.0301	0.0065	3.538e-06	29033708	28707196	1	28707196	1	28707196	*	R	0.0776699	-4.63077
chr2:9902765:G:A	0.5751	A	G	0.0636	0.0117	0.0209	36659	63137	21.6	0.2379	2	9902765	2	9902765	*	rs77275362	R	2	10042894	chr2:10042894	rs77275362	a	g	0.0622	-0.0503	0.0134	0.0001746	10042894	9902765	2	9902765	2	9902765	*	R	0.559809	-3.75373
chr18:60216568:C:T	0.007428	T	C	0.257	-0.0309	0.0115	36659	63137	0	0.5299	18	60216568	18	60216568	*	rs2045439	Y	18	57883801	chr18:57883801	rs2045439	t	c	0.267	0.0524	0.0072	4.072e-13	57883801	60216568	18	60216568	18	60216568	*	Y	-2.68696	7.27778
chr9:23362313:G:T	0.429	T	G	0.3929	-0.0082	0.0104	36659	63137	48.4	0.03584	9	23362313	9	23362313	*	rs11793831	D	9	23362311	chr9:23362311	rs11793831	t	g	0.4076	0.0233	0.0065	0.0003316	23362311	23362313	9	23362313	9	23362313	*	D	-0.788462	3.58462
chr8:11186189:C:G	0.1151	C	G	0.9157	0.0335	0.0213	36390	62462	0	0.5176	8	11186189	8	11186189	*	rs73198975	V	8	11043698	chr8:11043698	rs73198975	c	g	0.9104	-0.0509	0.0129	7.739e-05	11043698	11186189	8	11186189	8	11186189	*	V	1.57277	-3.94574
chr5:54030404:G:A	0.07081	A	G	0.2414	0.0214	0.0118	36659	63137	0	0.778	5	54030404	5	54030404	*	rs381024	R	5	53326234	chr5:53326234	rs381024	a	g	0.2178	0.0405	0.0077	1.721e-07	53326234	54030404	5	54030404	5	54030404	*	R	1.81356	5.25974
chr19:47134351:G:T	0.006075	T	G	0.5437	-0.0283	0.0103	36390	62462	0	0.8525	19	47134351	19	47134351	*	rs8102445	K	19	47637608	chr19:47637608	rs8102445	t	g	0.5637	0.0228	0.0065	0.0004443	47637608	47134351	19	47134351	19	47134351	*	K	-2.74757	3.50769
chr3:196025389:A:G	0.2599	A	G	0.334	0.0121	0.0108	36659	63137	24	0.215	3	196025389	3	196025389	*	rs4361313	R	3	195752260	chr3:195752260	rs4361313	a	g	0.3297	-0.0299	0.0068	1.116e-05	195752260	196025389	3	196025389	3	196025389	*	R	1.12037	-4.39706
chr2:58460955:C:G	0.8553	C	G	0.8774	-0.0028	0.0154	36659	63137	0	0.7928	2	58460955	2	58460955	*	rs61432689	B	2	58688090	chr2:58688090	rs61432689	c	g	0.8699	-0.0337	0.0094	0.0003485	58688090	58460955	2	58460955	2	58460955	*	B	-0.181818	-3.58511
chr2:226155937:A:G	0.9122	A	G	0.6451	0.0012	0.0105	36659	63137	0	0.5117	2	226155937	2	226155937	*	rs7578326	R	2	227020653	chr2:227020653	rs7578326	a	g	0.6483	0.0758	0.0067	1.147e-29	227020653	226155937	2	226155937	2	226155937	*	R	0.114286	11.3134
chr5:75550788:G:A	0.3496	A	G	0.2099	0.0115	0.0123	36659	63137	23.9	0.2155	5	75550788	5	75550788	*	rs5744598	R	5	74846613	chr5:74846613	rs5744598	a	g	0.2087	-0.0349	0.0079	8.816e-06	74846613	75550788	5	75550788	5	75550788	*	R	0.934959	-4.41772
chr20:44354272:C:T	0.73	T	C	0.1699	-0.0046	0.0134	36659	63137	0	0.5873	20	44354272	20	44354272	*	rs4810425	Y	20	42982912	chr20:42982912	rs4810425	t	c	0.1658	0.0445	0.0086	2.182e-07	42982912	44354272	20	44354272	20	44354272	*	Y	-0.343284	5.17442
chr6:107105962:G:A	0.5683	A	G	0.3001	0.0065	0.0114	36659	63137	0	0.9584	6	107105962	6	107105962	*	rs60519666	R	6	107427166	chr6:107427166	rs60519666	a	g	0.3291	-0.0397	0.0069	9.192e-09	107427166	107105962	6	107105962	6	107105962	*	R	0.570175	-5.75362
chr15:76537877:A:C	0.6656	A	C	0.4756	0.0044	0.0101	36659	63137	0	0.4885	15	76537877	15	76537877	*	rs12903483	M	15	76830218	chr15:76830218	rs140637338	a	c	0.481	-0.0261	0.0064	4.379e-05	76830218	76537877	15	76537877	15	76537877	*	M	0.435644	-4.07812
chr10:113121978:C:T	0.4239	T	C	0.3408	0.0087	0.0108	36659	63137	0	0.6453	10	113121978	10	113121978	*	rs12767895	Y	10	114881737	chr10:114881737	rs12767895	t	c	0.3754	-0.0314	0.0066	1.933e-06	114881737	113121978	10	113121978	10	113121978	*	Y	0.805556	-4.75758
chr7:104774987:G:C	0.3862	C	G	0.3405	0.0092	0.0106	36659	63137	29.7	0.163	7	104774987	7	104774987	*	rs4304268	S	7	104415434	chr7:104415434	rs4304268	c	g	0.3481	0.0296	0.0067	9.995e-06	104415434	104774987	7	104774987	7	104774987	*	S	0.867925	4.41791
chr2:202303512:C:G	0.524	C	G	0.884	-0.01	0.0157	36659	63137	0	0.4677	2	202303512	2	202303512	*	rs16841867	S	2	203168235	chr2:203168235	rs16841867	c	g	0.8837	-0.0347	0.0099	0.0004856	203168235	202303512	2	202303512	2	202303512	*	S	-0.636943	-3.50505
chr2:158470876:G:A	0.4482	A	G	0.1498	-0.0108	0.0142	36659	63137	8.8	0.36	2	158470876	2	158470876	*	rs73003008	R	2	159327388	chr2:159327388	rs73003008	a	g	0.1385	0.0377	0.0092	4.283e-05	159327388	158470876	2	158470876	2	158470876	*	R	-0.760563	4.09783
chr5:50494203:A:G	0.9109	A	G	0.3439	0.0012	0.0109	36659	63137	46.2	0.04583	5	50494203	5	50494203	*	rs34371354	R	5	49790037	chr5:49790037	rs34371354	a	g	0.3417	0.025	0.0068	0.0002393	49790037	50494203	5	50494203	5	50494203	*	R	0.110092	3.67647
chr4:184814547:T:C	0.6981	T	C	0.924	-0.0079	0.0204	36659	63137	0	0.5291	4	184814547	4	184814547	*	rs72695685	Y	4	185735701	chr4:185735701	rs72695685	t	c	0.9318	0.0614	0.0133	3.884e-06	185735701	184814547	4	184814547	4	184814547	*	Y	-0.387255	4.61654
chr6:117674036:G:T	0.9121	T	G	0.1419	0.0016	0.0149	36659	63137	26	0.1965	6	117674036	6	117674036	*	rs9766656	K	6	117995199	chr6:117995199	rs9766656	t	g	0.1393	0.0346	0.0094	0.0002409	117995199	117674036	6	117674036	6	117674036	*	K	0.107383	3.68085
chr9:94170784:C:T	0.8488	T	C	0.3067	0.0021	0.011	36659	63137	0	0.7765	9	94170784	9	94170784	*	rs13440059	Y	9	96933066	chr9:96933066	rs13440059	t	c	0.2904	-0.0372	0.007	1.14e-07	96933066	94170784	9	94170784	9	94170784	*	Y	0.190909	-5.31429
chr3:49753249:C:G	0.5394	C	G	0.4825	-0.0062	0.0101	36659	63137	21.2	0.2412	3	49753249	3	49753249	*	rs7372730	B	3	49790682	chr3:49790682	rs7372730	c	g	0.4875	0.0308	0.0068	6.021e-06	49790682	49753249	3	49753249	3	49753249	*	B	-0.613861	4.52941
chr15:77591788:A:G	0.2609	A	G	0.3728	0.0117	0.0104	36659	63137	0	0.8173	15	77591788	15	77591788	*	rs59745219	R	15	77884130	chr15:77884130	rs59745219	a	g	0.3673	0.0437	0.0066	3.473e-11	77884130	77591788	15	77591788	15	77591788	*	R	1.125	6.62121
chr12:65343839:A:G	0.4305	A	G	0.999	-0.1677	0.2127	26798	28624	51.3	0.1518	12	65343839	12	65343839	*	rs11175732	R	12	65737619	chr12:65737619	rs11175732	a	g	0.9988	-0.404	0.1144	0.0004152	65737619	65343839	12	65343839	12	65343839	*	R	-0.788434	-3.53147
chr7:140482714:T:C	0.8692	T	C	0.7023	-0.002	0.0122	36390	62462	3.8	0.4054	7	140482714	7	140482714	*	rs113247159	Y	7	140182514	chr7:140182514	rs113247159	t	c	0.6934	0.0269	0.0073	0.0002423	140182514	140482714	7	140482714	7	140482714	*	Y	-0.163934	3.68493
chr3:168544249:A:G	0.3844	A	G	0.8218	-0.0116	0.0133	36659	63137	0	0.7166	3	168544249	3	168544249	*	rs13092588	R	3	168262037	chr3:168262037	rs13092588	a	g	0.8186	0.0423	0.0084	4.417e-07	168262037	168544249	3	168544249	3	168544249	*	R	-0.87218	5.03571
chr18:55377967:C:T	0.02657	T	C	0.4815	0.0225	0.0101	36659	63137	10.9	0.3407	18	55377967	18	55377967	*	rs1788030	Y	18	53045198	chr18:53045198	rs1788030	t	c	0.4513	0.0234	0.0065	0.0003125	53045198	55377967	18	55377967	18	55377967	*	Y	2.22772	3.6
chr19:44974124:G:A	6.179e-23	A	G	0.1796	0.1321	0.0134	36659	63137	36.1	0.1105	19	44974124	19	44974124	*	rs16979595	R	19	45477381	chr19:45477381	rs16979595	a	g	0.1648	0.0015	0.0087	0.863	45477381	44974124	19	44974124	19	44974124	*	R	9.85821	0.172414
chr3:64725174:T:C	0.5692	T	C	0.5684	-0.0058	0.0102	36659	63137	54.3	0.01583	3	64725174	3	64725174	*	rs7428936	Y	3	64710850	chr3:64710850	rs7428936	t	c	0.5897	0.0466	0.0065	7.045e-13	64710850	64725174	3	64725174	3	64725174	*	Y	-0.568627	7.16923
chr8:10032404:A:T	0.09347	A	T	0.4464	-0.017	0.0101	36390	62462	0	0.8062	8	10032404	8	10032404	*	rs3105738	N	8	9889914	chr8:9889914	rs3105738	a	t	0.4434	0.0396	0.0065	1.059e-09	9889914	10032404	8	10032404	8	10032404	*	N	-1.68317	6.09231
chr2:81555245:C:T	0.9744	T	C	0.0805	-0.0006	0.0188	36659	63137	0	0.8351	2	81555245	2	81555245	*	rs74337299	Y	2	81782369	chr2:81782369	rs74337299	t	c	0.0666	0.0464	0.013	0.0003517	81782369	81555245	2	81555245	2	81555245	*	Y	-0.0319149	3.56923
chr11:69681844:T:C	0.9757	T	C	0.9789	0.0012	0.0383	36659	63137	0	0.4902	11	69681844	11	69681844	*	rs12284226	Y	11	69496612	chr11:69496612	rs12284226	t	c	0.9818	0.1262	0.026	1.173e-06	69496612	69681844	11	69681844	11	69681844	*	Y	0.0313316	4.85385
chr17:39500817:C:G	0.07163	C	G	0.9986	0.3209	0.1782	29198	34962	23.4	0.2712	17	39500817	17	39500817	*	rs189834237	S	17	37657070	chr17:37657070	rs189834237	c	g	0.9989	-0.4587	0.1249	0.0002404	37657070	39500817	17	39500817	17	39500817	*	S	1.80079	-3.67254
chr3:35643102:T:C	0.2424	T	C	0.8004	-0.0148	0.0126	36659	63137	26.5	0.1914	3	35643102	3	35643102	*	rs3796183	Y	3	35684594	chr3:35684594	rs3796183	t	c	0.786	-0.0296	0.0077	0.0001333	35684594	35643102	3	35643102	3	35643102	*	Y	-1.1746	-3.84416
chr13:58586388:C:T	0.4636	T	C	0.2371	0.0087	0.0119	36659	63137	0	0.8521	13	58586388	13	58586388	*	rs11148435	Y	13	59160522	chr13:59160522	rs11148435	t	c	0.2444	-0.034	0.0074	4.793e-06	59160522	58586388	13	58586388	13	58586388	*	Y	0.731092	-4.59459
chr11:93526799:A:C	0.6985	A	C	0.2154	-0.0047	0.0122	36659	63137	3.6	0.4086	11	93526799	11	93526799	*	rs2248020	M	11	93259965	chr11:93259965	rs2248020	a	c	0.2203	-0.0363	0.0077	2.798e-06	93259965	93526799	11	93526799	11	93526799	*	M	-0.385246	-4.71429
chr3:115380170:A:G	0.1848	A	G	0.8827	-0.0207	0.0156	36659	63137	29.3	0.1667	3	115380170	3	115380170	*	rs7629668	R	3	115099017	chr3:115099017	rs7629668	a	g	0.8896	-0.045	0.0102	9.388e-06	115099017	115380170	3	115380170	3	115380170	*	R	-1.32692	-4.41176
chr11:92956866:G:T	0.714	T	G	0.3433	-0.0039	0.0106	36659	63137	23.7	0.2173	11	92956866	11	92956866	*	rs7936247	K	11	92690032	chr11:92690032	rs7936247	t	g	0.3373	0.0796	0.0067	1.523e-32	92690032	92956866	11	92956866	11	92956866	*	K	-0.367925	11.8806
chr12:50711517:T:C	0.8311	T	C	0.7187	0.0024	0.0112	36659	63137	13.4	0.317	12	50711517	12	50711517	*	rs10747587	Y	12	51105300	chr12:51105300	rs10747587	t	c	0.7042	0.0305	0.007	1.375e-05	51105300	50711517	12	50711517	12	50711517	*	Y	0.214286	4.35714
chr7:28111070:T:C	0.00128	T	C	0.3637	-0.0339	0.0105	36659	63137	37.5	0.09977	7	28111070	7	28111070	*	rs10276070	Y	7	28150689	chr7:28150689	rs10276070	t	c	0.3578	0.0612	0.0066	1.727e-20	28150689	28111070	7	28111070	7	28111070	*	Y	-3.22857	9.27273
chr2:148654004:A:G	0.8705	A	G	0.9731	0.0051	0.0314	36659	63137	19.4	0.259	2	148654004	2	148654004	*	rs184869272	R	2	149411573	chr2:149411573	rs184869272	a	g	0.9706	-0.0671	0.019	0.0003991	149411573	148654004	2	148654004	2	148654004	*	R	0.16242	-3.53158
chr2:100179720:T:C	0.9285	T	C	0.7536	-0.0011	0.0118	36659	63137	32.8	0.1364	2	100179720	2	100179720	*	rs11691486	Y	2	100796182	chr2:100796182	rs11691486	t	c	0.7655	0.0316	0.0075	2.768e-05	100796182	100179720	2	100179720	2	100179720	*	Y	-0.0932203	4.21333
chr3:64812276:T:A	0.4548	A	T	0.4525	-0.0076	0.0102	36659	63137	4	0.405	3	64812276	3	64812276	*	rs2371654	W	3	64797951	chr3:64797951	rs2371654	a	t	0.4606	0.023	0.0066	0.0004888	64797951	64812276	3	64812276	3	64812276	*	W	-0.745098	3.48485
chr5:102608995:C:T	0.6956	T	C	0.5256	0.0039	0.0101	36659	63137	0	0.6288	5	102608995	5	102608995	*	rs3105485	Y	5	101944699	chr5:101944699	rs3105485	t	c	0.529	-0.0312	0.0064	1.034e-06	101944699	102608995	5	102608995	5	102608995	*	Y	0.386139	-4.875
chr9:20812415:A:G	0.6593	A	G	0.4574	-0.0045	0.0102	36659	63137	18.3	0.269	9	20812415	9	20812415	*	rs7848983	R	9	20812414	chr9:20812414	rs7848983	a	g	0.473	-0.0303	0.0064	2.094e-06	20812414	20812415	9	20812415	9	20812415	*	R	-0.441176	-4.73438
chr4:156364626:A:G	0.9272	A	G	0.9702	0.0028	0.0304	36659	63137	0	0.8099	4	156364626	4	156364626	*	rs116223131	R	4	157285778	chr4:157285778	rs116223131	a	g	0.966	0.0645	0.0183	0.0004313	157285778	156364626	4	156364626	4	156364626	*	R	0.0921053	3.52459
chr7:69500043:G:A	0.42	A	G	0.3245	0.0087	0.0108	36659	63137	32	0.143	7	69500043	7	69500043	*	rs9647925	V	7	68965029	chr7:68965029	rs9647925	a	g	0.3444	0.0249	0.0067	0.0002025	68965029	69500043	7	69500043	7	69500043	*	V	0.805556	3.71642
chr13:58045425:G:A	0.5098	A	G	0.6902	-0.0072	0.011	36659	63137	5.1	0.3949	13	58045425	13	58045425	*	rs530955	R	13	58619559	chr13:58619559	rs530955	a	g	0.6815	0.0288	0.0069	3.077e-05	58619559	58045425	13	58045425	13	58045425	*	R	-0.654545	4.17391
chr11:43818385:G:A	0.2269	A	G	0.687	-0.0132	0.011	36659	63137	0	0.8164	11	43818385	11	43818385	*	rs10768983	R	11	43839935	chr11:43839935	rs10768983	a	g	0.6979	-0.0487	0.0069	1.823e-12	43839935	43818385	11	43818385	11	43818385	*	R	-1.2	-7.05797
chr1:11072744:G:A	0.9624	A	G	0.7284	-0.0006	0.0118	36659	63137	19.9	0.2542	1	11072744	1	11072744	*	rs2791647	R	1	11132801	chr1:11132801	rs2791647	a	g	0.7438	0.0274	0.0073	0.0001851	11132801	11072744	1	11072744	1	11072744	*	R	-0.0508475	3.75342
chr11:60322838:T:G	3.003e-08	T	G	0.6468	-0.0588	0.0106	36659	63137	0	0.968	11	60322838	11	60322838	*	rs11560964	K	11	60090311	chr11:60090311	rs11560964	t	g	0.6308	0.0053	0.0067	0.429	60090311	60322838	11	60322838	11	60322838	*	K	-5.54717	0.791045
chr11:48704492:C:T	0.005419	T	C	0.0638	0.0573	0.0206	36659	63137	0	0.7965	11	48704492	11	48704492	*	rs1848160	Y	11	48726044	chr11:48726044	rs1848160	t	c	0.0659	0.0622	0.0131	2.009e-06	48726044	48704492	11	48704492	11	48704492	*	Y	2.78155	4.74809
chr4:152542603:G:A	0.5303	A	G	0.2785	-0.0073	0.0116	36659	63137	37.9	0.09697	4	152542603	4	152542603	*	rs10005169	R	4	153463755	chr4:153463755	rs10005169	a	g	0.2862	-0.0496	0.0071	3.249e-12	153463755	152542603	4	152542603	4	152542603	*	R	-0.62931	-6.98592
chr6:138473606:C:T	0.06502	T	C	0.1577	0.0259	0.014	36659	63137	0	0.9932	6	138473606	6	138473606	*	rs7765940	Y	6	138794743	chr6:138794743	rs7765940	t	c	0.1487	0.0399	0.009	9.373e-06	138794743	138473606	6	138473606	6	138473606	*	Y	1.85	4.43333
chr3:23112064:T:C	0.02545	T	C	0.7945	-0.0278	0.0124	36659	63137	0	0.8191	3	23112064	3	23112064	*	rs6787626	Y	3	23153555	chr3:23153555	rs6787626	t	c	0.7904	0.0286	0.0079	0.0002705	23153555	23112064	3	23112064	3	23112064	*	Y	-2.24194	3.62025
chr2:631603:C:T	0.1504	T	C	0.8197	-0.0189	0.0132	36659	63137	1.3	0.4292	2	631603	2	631603	*	rs7579971	Y	2	631603	chr2:631603	rs7579971	t	c	0.8291	0.0493	0.0085	6.134e-09	631603	631603	2	631603	2	631603	*	Y	-1.43182	5.8
chr8:9337564:C:A	0.2588	A	C	0.0354	0.0311	0.0275	36390	62462	0	0.7304	8	9337564	8	9337564	*	rs76222503	V	8	9195074	chr8:9195074	rs76222503	a	c	0.0397	-0.0739	0.0169	1.166e-05	9195074	9337564	8	9337564	8	9337564	*	V	1.13091	-4.37278
chr10:32126736:C:T	0.5792	T	C	0.3455	0.0059	0.0107	36659	63137	50.1	0.02891	10	32126736	10	32126736	*	rs3006631	Y	10	32415664	chr10:32415664	rs3006631	t	c	0.3389	-0.0241	0.0067	0.0003225	32415664	32126736	10	32126736	10	32126736	*	Y	0.551402	-3.59701
chr2:229678094:T:C	0.7362	T	C	0.4467	-0.0035	0.0105	36659	63137	40.2	0.08098	2	229678094	2	229678094	*	rs17582010	Y	2	230542810	chr2:230542810	rs17582010	t	c	0.4522	-0.024	0.0065	0.0002181	230542810	229678094	2	229678094	2	229678094	*	Y	-0.333333	-3.69231
chr3:23280429:C:A	0.152	A	C	0.031	0.0416	0.0291	36659	63137	0	0.758	3	23280429	3	23280429	*	rs10510537	M	3	23321920	chr3:23321920	rs10510537	a	c	0.0355	0.108	0.0175	6.549e-10	23321920	23280429	3	23280429	3	23280429	*	M	1.42955	6.17143
chr6:31157792:T:G	0.4034	T	G	0.4032	0.0086	0.0102	36390	62462	0	0.4627	6	31157792	6	31157792	*	rs2239524	K	6	31125569	chr6:31125569	rs2239524	t	g	0.4134	-0.0453	0.0065	2.988e-12	31125569	31157792	6	31157792	6	31157792	*	K	0.843137	-6.96923
chr14:32839980:T:C	0.9311	T	C	0.5217	0.0009	0.0101	36659	63137	0	0.8552	14	32839980	14	32839980	*	rs7140608	Y	14	33309186	chr14:33309186	rs7140608	t	c	0.5173	-0.0313	0.0065	1.424e-06	33309186	32839980	14	32839980	14	32839980	*	Y	0.0891089	-4.81538
chr14:32839980:T:C	0.9311	T	C	0.5217	0.0009	0.0101	36659	63137	0	0.8552	14	32839980	14	32839980	*	rs879457319	W	14	33309186	chr14:33309186	rs7140608	t	c	0.5173	-0.0313	0.0065	1.424e-06	33309186	32839980	14	32839980	14	32839980	*	W	0.0891089	-4.81538
chr1:51004731:T:G	0.07577	T	G	0.9066	0.0308	0.0174	36659	63137	0	0.6429	1	51004731	1	51004731	*	rs72906818	K	1	51470403	chr1:51470403	rs72906818	t	g	0.9092	0.064	0.0112	1.112e-08	51470403	51004731	1	51004731	1	51004731	*	K	1.77011	5.71429
chr1:151030034:C:T	0.5185	T	C	0.8403	0.0091	0.0141	36659	63137	0	0.6701	1	151030034	1	151030034	*	rs4589116	Y	1	151002510	chr1:151002510	rs4589116	t	c	0.8449	-0.0348	0.0089	9.22e-05	151002510	151030034	1	151030034	1	151030034	*	Y	0.64539	-3.91011
chr4:66942735:A:G	0.06759	A	G	0.3745	-0.0192	0.0105	36659	63137	0	0.4511	4	66942735	4	66942735	*	rs6857547	R	4	67808453	chr4:67808453	rs6857547	a	g	0.3713	0.0248	0.0066	0.0001701	67808453	66942735	4	66942735	4	66942735	*	R	-1.82857	3.75758
chr3:45022951:T:A	0.8301	A	T	0.4081	-0.0022	0.0103	36659	63137	44.3	0.05555	3	45022951	3	45022951	*	rs4683024	W	3	45064443	chr3:45064443	rs4683024	a	t	0.4191	0.0227	0.0065	0.0004708	45064443	45022951	3	45022951	3	45022951	*	W	-0.213592	3.49231
chr19:19480257:A:G	9.504e-05	A	G	0.8308	-0.0521	0.0134	36659	63137	11.2	0.3378	19	19480257	19	19480257	*	rs10401193	R	19	19591066	chr19:19591066	rs10401193	a	g	0.8189	-0.0475	0.0084	1.421e-08	19591066	19480257	19	19480257	19	19480257	*	R	-3.88806	-5.65476
chr5:158503559:C:T	0.9151	T	C	0.2167	-0.0013	0.0122	36659	63137	0	0.6869	5	158503559	5	158503559	*	rs2964497	Y	5	157930567	chr5:157930567	rs2964497	t	c	0.2053	0.0386	0.008	1.229e-06	157930567	158503559	5	158503559	5	158503559	*	Y	-0.106557	4.825
chr6:50970534:C:A	0.9937	A	C	0.154	0.0001	0.014	36659	63137	0	0.699	6	50970534	6	50970534	*	rs3857599	M	6	50938247	chr6:50938247	rs3857599	a	c	0.1722	0.0571	0.0085	1.665e-11	50938247	50970534	6	50970534	6	50970534	*	M	0.00714286	6.71765
chr8:9880687:A:C	0.004618	A	C	0.7569	0.0334	0.0118	36390	62462	6.8	0.3793	8	9880687	8	9880687	*	rs145454152	M	8	9738197	chr8:9738197	rs145454152	a	c	0.749	-0.0317	0.0074	2.006e-05	9738197	9880687	8	9880687	8	9880687	*	M	2.83051	-4.28378
chr17:45943852:C:T	4.963e-08	T	C	0.2301	-0.0664	0.0122	36659	63137	52.7	0.02003	17	45943852	17	45943852	*	rs28416808	Y	17	44021218	chr17:44021218	rs28416808	t	c	0.2122	0.0199	0.008	0.01239	44021218	45943852	17	45943852	17	45943852	*	Y	-5.44262	2.4875
chr5:45633255:C:A	0.5297	A	C	0.2559	0.0073	0.0116	36659	63137	0	0.7541	5	45633255	5	45633255	*	rs1534392	M	5	45633357	chr5:45633357	rs1534392	a	c	0.263	0.0253	0.0072	0.0004618	45633357	45633255	5	45633255	5	45633255	*	M	0.62931	3.51389
chr9:22020494:G:A	0.4976	A	G	0.488	-0.0068	0.0101	36659	63137	34.9	0.1196	9	22020494	9	22020494	*	rs490005	R	9	22020493	chr9:22020493	rs490005	a	g	0.5093	-0.0307	0.0064	1.534e-06	22020493	22020494	9	22020494	9	22020494	*	R	-0.673267	-4.79688
chr9:22060936:A:G	0.1941	A	G	0.3874	-0.0134	0.0103	36659	63137	29.9	0.1613	9	22060936	9	22060936	*	rs2383205	R	9	22060935	chr9:22060935	rs2383205	a	g	0.4015	-0.0533	0.0065	2.199e-16	22060935	22060936	9	22060936	9	22060936	*	R	-1.30097	-8.2
chr8:22673950:C:T	0.219	T	C	0.5681	0.0126	0.0103	36659	63137	3.9	0.4061	8	22673950	8	22673950	*	rs11985023	Y	8	22531463	chr8:22531463	rs11985023	t	c	0.5861	-0.0226	0.0065	0.0004987	22531463	22673950	8	22673950	8	22673950	*	Y	1.2233	-3.47692
chr17:67875443:G:A	0.03921	A	G	0.1981	-0.0262	0.0127	36659	63137	43.9	0.05801	17	67875443	17	67875443	*	rs9890629	R	17	65871559	chr17:65871559	rs9890629	a	g	0.2005	0.0502	0.008	2.816e-10	65871559	67875443	17	67875443	17	67875443	*	R	-2.06299	6.275
chr16:81487327:A:G	0.3305	A	G	0.4338	0.01	0.0102	36659	63137	31.6	0.1468	16	81487327	16	81487327	*	rs2927320	R	16	81520932	chr16:81520932	rs2927320	a	g	0.4336	0.0332	0.0065	3.148e-07	81520932	81487327	16	81487327	16	81487327	*	R	0.980392	5.10769
chr3:115457714:T:G	0.6977	T	G	0.9536	-0.0094	0.0243	36659	63137	0	0.4901	3	115457714	3	115457714	*	rs28771126	K	3	115176561	chr3:115176561	rs28771126	t	g	0.9496	-0.053	0.0148	0.0003306	115176561	115457714	3	115457714	3	115457714	*	K	-0.386831	-3.58108
chr3:70458844:T:C	0.4525	T	C	0.6796	0.0081	0.0108	36659	63137	0	0.7271	3	70458844	3	70458844	*	rs9883508	Y	3	70507995	chr3:70507995	rs9883508	t	c	0.675	-0.0279	0.0068	4.14e-05	70507995	70458844	3	70458844	3	70458844	*	Y	0.75	-4.10294
chr4:184715126:C:A	0.5137	A	C	0.1682	0.0089	0.0136	36659	63137	34.8	0.1199	4	184715126	4	184715126	*	rs28459754	N	4	185636280	chr4:185636280	rs28459754	a	c	0.1556	-0.0315	0.0088	0.0003415	185636280	184715126	4	184715126	4	184715126	*	N	0.654412	-3.57955
chr11:60317539:G:A	2.806e-08	A	G	0.3533	0.0589	0.0106	36659	63137	0	0.9668	11	60317539	11	60317539	*	rs10897030	R	11	60085012	chr11:60085012	rs10897030	a	g	0.3693	-0.0052	0.0067	0.4377	60085012	60317539	11	60317539	11	60317539	*	R	5.5566	-0.776119
chr1:150505364:G:C	0.1669	C	G	0.0871	-0.0249	0.018	36659	63137	45.6	0.04875	1	150505364	1	150505364	*	rs34609268	S	1	150477840	chr1:150477840	rs34609268	c	g	0.0987	0.0393	0.0107	0.0002333	150477840	150505364	1	150505364	1	150505364	*	S	-1.38333	3.6729
chr5:101493685:C:A	0.2337	A	C	0.0346	-0.0335	0.0282	36659	63137	8.3	0.3648	5	101493685	5	101493685	*	rs114196926	M	5	100829389	chr5:100829389	rs114196926	a	c	0.0444	0.0679	0.0159	1.986e-05	100829389	101493685	5	101493685	5	101493685	*	M	-1.18794	4.27044
chr17:64100231:T:C	0.8387	T	C	0.9307	0.0042	0.0207	36659	63137	2.1	0.4218	17	64100231	17	64100231	*	rs11654583	Y	17	62177591	chr17:62177591	rs11654583	t	c	0.9342	-0.0613	0.0132	3.375e-06	62177591	64100231	17	64100231	17	64100231	*	Y	0.202899	-4.64394
chr12:123936906:T:C	0.9562	T	C	0.6484	-0.0006	0.0106	36659	63137	0	0.5444	12	123936906	12	123936906	*	rs9863	Y	12	124421453	chr12:124421453	rs9863	t	c	0.6675	0.0283	0.0068	3.206e-05	124421453	123936906	12	123936906	12	123936906	*	Y	-0.0566038	4.16176
chr9:136405185:C:T	0.8696	T	C	0.1139	0.0026	0.0159	36659	63137	0	0.6834	9	136405185	9	136405185	*	rs3812577	Y	9	139299637	chr9:139299637	rs3812577	t	c	0.1271	-0.0378	0.0098	0.0001227	139299637	136405185	9	136405185	9	136405185	*	Y	0.163522	-3.85714
chr7:150858459:C:T	0.5998	T	C	0.1747	0.0069	0.0132	36659	63137	0	0.8805	7	150858459	7	150858459	*	rs2301257	Y	7	150555547	chr7:150555547	rs2301257	t	c	0.1841	0.0334	0.0082	4.319e-05	150555547	150858459	7	150858459	7	150858459	*	Y	0.522727	4.07317
chr3:115185201:A:G	0.5754	A	G	0.7598	-0.0066	0.0118	36659	63137	26.5	0.1914	3	115185201	3	115185201	*	rs9865787	R	3	114904048	chr3:114904048	rs9865787	a	g	0.7632	-0.039	0.0077	4.814e-07	114904048	115185201	3	115185201	3	115185201	*	R	-0.559322	-5.06494
chr17:39419516:T:G	0.02524	T	G	0.2819	-0.0256	0.0115	36659	63137	19.2	0.2602	17	39419516	17	39419516	*	rs11650081	K	17	37575769	chr17:37575769	rs11650081	t	g	0.2491	0.0339	0.0073	3.74e-06	37575769	39419516	17	39419516	17	39419516	*	K	-2.22609	4.64384
chr3:11998941:T:A	0.3766	A	T	0.8947	-0.0151	0.017	36659	63137	25.6	0.1997	3	11998941	3	11998941	*	rs2600231	W	3	12040415	chr3:12040415	rs2600231	a	t	0.8957	-0.0429	0.0105	4.179e-05	12040415	11998941	3	11998941	3	11998941	*	W	-0.888235	-4.08571
chr17:39529148:A:G	0.02895	A	G	0.1823	-0.0296	0.0136	36659	63137	15.1	0.3005	17	39529148	17	39529148	*	rs8069074	R	17	37685401	chr17:37685401	rs8069074	a	g	0.149	0.0338	0.009	0.0001742	37685401	39529148	17	39529148	17	39529148	*	R	-2.17647	3.75556
chr4:76602353:T:G	0.2451	T	G	0.6029	0.012	0.0103	36659	63137	0	0.8838	4	76602353	4	76602353	*	rs17256523	K	4	77523506	chr4:77523506	rs17256523	t	g	0.6209	0.0313	0.0066	2.084e-06	77523506	76602353	4	76602353	4	76602353	*	K	1.16505	4.74242
chr8:11381569:T:G	0.08242	T	G	0.5523	-0.0177	0.0102	36390	62462	5.3	0.392	8	11381569	8	11381569	*	rs4549730	B	8	11239078	chr8:11239078	rs4549730	t	g	0.5465	0.0341	0.0065	1.497e-07	11239078	11381569	8	11381569	8	11381569	*	B	-1.73529	5.24615
chr7:77419889:G:A	0.2156	A	G	0.6395	0.0131	0.0106	36659	63137	28.6	0.1726	7	77419889	7	77419889	*	rs7776968	R	7	77049206	chr7:77049206	rs7776968	a	g	0.6415	-0.0244	0.0066	0.0002164	77049206	77419889	7	77419889	7	77419889	*	R	1.23585	-3.69697
chr1:51030792:C:A	0.08379	A	C	0.1648	-0.0235	0.0136	36659	63137	34.6	0.1216	1	51030792	1	51030792	*	rs56035750	M	1	51496464	chr1:51496464	rs56035750	a	c	0.1597	-0.037	0.0088	2.589e-05	51496464	51030792	1	51030792	1	51030792	*	M	-1.72794	-4.20455
chr13:80180816:G:A	0.498	A	G	0.4425	0.0069	0.0102	36659	63137	0	0.8056	13	80180816	13	80180816	*	rs683275	R	13	80754951	chr13:80754951	rs683275	a	g	0.4507	0.047	0.0064	1.855e-13	80754951	80180816	13	80180816	13	80180816	*	R	0.676471	7.34375
chr11:85457526:A:C	0.9556	A	C	0.1375	0.0008	0.0149	36659	63137	0	0.7407	11	85457526	11	85457526	*	rs286515	M	11	85168570	chr11:85168570	rs286515	a	c	0.1306	-0.0403	0.0095	2.34e-05	85168570	85457526	11	85457526	11	85457526	*	M	0.0536913	-4.24211
chr16:29928556:A:G	0.0001369	A	G	0.4833	0.0394	0.0103	36659	63137	0	0.5328	16	29928556	16	29928556	*	rs12691307	R	16	29939877	chr16:29939877	rs12691307	a	g	0.4475	-0.0246	0.0065	0.0001509	29939877	29928556	16	29928556	16	29928556	*	R	3.82524	-3.78462
chr20:58787764:C:A	0.5151	A	C	0.1755	0.0087	0.0133	36659	63137	17.9	0.2732	20	58787764	20	58787764	*	rs6064706	M	20	57362819	chr20:57362819	rs6064706	a	c	0.196	0.0284	0.0081	0.0004272	57362819	58787764	20	58787764	20	58787764	*	M	0.654135	3.50617
chr6:169269435:T:G	0.4073	T	G	0.9845	0.0354	0.0427	36227	62057	11.1	0.342	6	169269435	6	169269435	*	rs73049868	K	6	169669530	chr6:169669530	rs73049868	t	g	0.9857	-0.1091	0.0279	8.955e-05	169669530	169269435	6	169269435	6	169269435	*	K	0.82904	-3.91039
chr4:67628031:G:A	0.04489	A	G	0.241	0.0236	0.0118	36659	63137	11.1	0.3386	4	67628031	4	67628031	*	rs34408826	R	4	68493749	chr4:68493749	rs34408826	a	g	0.2391	0.026	0.0074	0.0004696	68493749	67628031	4	67628031	4	67628031	*	R	2	3.51351
chr7:32796867:G:A	0.9785	A	G	0.3998	0.0003	0.0103	36659	63137	36.2	0.1095	7	32796867	7	32796867	*	rs62465279	R	7	32836479	chr7:32836479	rs62465279	a	g	0.4027	-0.0243	0.0065	0.0001816	32836479	32796867	7	32796867	7	32796867	*	R	0.0291262	-3.73846
chr9:95349875:C:A	0.94	A	C	0.3927	0.0008	0.0104	36659	63137	0	0.7383	9	95349875	9	95349875	*	rs35081772	M	9	98112157	chr9:98112157	rs35081772	a	c	0.4013	0.0291	0.0066	1.026e-05	98112157	95349875	9	95349875	9	95349875	*	M	0.0769231	4.40909
chr1:219484661:A:C	0.3578	A	C	0.2899	-0.0102	0.0111	36659	63137	54.6	0.01496	1	219484661	1	219484661	*	rs2791549	M	1	219658003	chr1:219658003	rs2791549	a	c	0.2949	-0.0449	0.007	1.549e-10	219658003	219484661	1	219484661	1	219484661	*	M	-0.918919	-6.41429
chr3:123299733:C:G	0.06257	C	G	0.6185	0.0196	0.0105	36659	63137	21.2	0.2412	3	123299733	3	123299733	*	rs12631101	V	3	123018580	chr3:123018580	rs12631101	c	g	0.6152	0.0275	0.0066	3.059e-05	123018580	123299733	3	123299733	3	123299733	*	V	1.86667	4.16667
chr12:60613093:A:G	0.9225	A	G	0.8025	-0.0012	0.0127	36659	63137	0	0.453	12	60613093	12	60613093	*	rs2654675	R	12	61006874	chr12:61006874	rs2654675	a	g	0.8089	-0.0327	0.0082	6.227e-05	61006874	60613093	12	60613093	12	60613093	*	R	-0.0944882	-3.9878
chr2:55034351:C:A	0.09698	A	C	0.8437	-0.0234	0.0141	36659	63137	39.9	0.0829	2	55034351	2	55034351	*	rs2972063	M	2	55261487	chr2:55261487	rs2972063	a	c	0.834	0.0299	0.0086	0.0004966	55261487	55034351	2	55034351	2	55034351	*	M	-1.65957	3.47674
chr9:94354649:A:G	0.4595	A	G	0.6518	0.0079	0.0107	36659	63137	9.2	0.3569	9	94354649	9	94354649	*	rs9409521	R	9	97116931	chr9:97116931	rs9409521	a	g	0.6392	-0.0272	0.0067	4.926e-05	97116931	94354649	9	94354649	9	94354649	*	R	0.738318	-4.0597
chr6:145161680:A:G	0.6427	A	G	0.9433	0.0102	0.0219	36659	63137	0	0.9432	6	145161680	6	145161680	*	rs9373445	R	6	145482816	chr6:145482816	rs9373445	a	g	0.948	-0.0538	0.0144	0.0001965	145482816	145161680	6	145161680	6	145161680	*	R	0.465753	-3.73611
chr16:53800596:T:C	0.008464	T	C	0.3569	0.028	0.0106	36659	63137	14.4	0.3064	16	53800596	16	53800596	*	rs4783821	Y	16	53834508	chr16:53834508	rs4783821	t	c	0.3521	-0.0743	0.0067	1.435e-28	53834508	53800596	16	53800596	16	53800596	*	Y	2.64151	-11.0896
chr15:63626369:T:G	0.0672	T	G	0.8013	-0.023	0.0126	36659	63137	0	0.9083	15	63626369	15	63626369	*	rs62012825	K	15	63918568	chr15:63918568	rs62012825	t	g	0.7943	-0.0329	0.008	3.557e-05	63918568	63626369	15	63626369	15	63626369	*	K	-1.8254	-4.1125
chr3:188023111:T:C	0.8566	T	C	0.3922	-0.0019	0.0104	36659	63137	0	0.7945	3	188023111	3	188023111	*	rs4686471	Y	3	187740899	chr3:187740899	rs4686471	t	c	0.3887	-0.0608	0.0066	3.045e-20	187740899	188023111	3	188023111	3	188023111	*	Y	-0.182692	-9.21212
chr7:157279969:G:C	0.2598	C	G	0.6411	-0.0124	0.011	36659	63137	48	0.03751	7	157279969	7	157279969	*	rs1182401	S	7	157072663	chr7:157072663	rs1182401	c	g	0.6425	0.0279	0.0069	5.404e-05	157072663	157279969	7	157279969	7	157279969	*	S	-1.12727	4.04348
chr4:18117251:G:T	0.2084	T	G	0.2282	-0.0151	0.012	36659	63137	12.6	0.3244	4	18117251	4	18117251	*	rs9291664	K	4	18118874	chr4:18118874	rs9291664	t	g	0.2206	-0.0306	0.0081	0.0001473	18118874	18117251	4	18117251	4	18117251	*	K	-1.25833	-3.77778
chr18:60230469:A:G	0.008985	A	G	0.7439	0.0302	0.0116	36659	63137	0.8	0.433	18	60230469	18	60230469	*	rs12956871	R	18	57897702	chr18:57897702	rs12956871	a	g	0.7343	-0.0512	0.0072	1.37e-12	57897702	60230469	18	60230469	18	60230469	*	R	2.60345	-7.11111
chr1:206432315:A:G	0.7701	A	G	0.5487	0.003	0.0102	36659	63137	34.2	0.1251	1	206432315	1	206432315	*	rs3849275	R	1	206605665	chr1:206605665	rs3849275	a	g	0.5372	-0.0282	0.0064	1.009e-05	206605665	206432315	1	206432315	1	206432315	*	R	0.294118	-4.40625
chr11:121482368:T:G	2.593e-08	T	G	0.9822	-0.2144	0.0385	36390	62462	0	0.845	11	121482368	11	121482368	*	rs74685827	K	11	121353077	chr11:121353077	rs74685827	t	g	0.9791	0.0233	0.023	0.3118	121353077	121482368	11	121482368	11	121482368	*	K	-5.56883	1.01304
chr6:51512700:A:G	0.1091	A	G	0.9834	-0.0637	0.0398	36227	62057	0	0.651	6	51512700	6	51512700	*	rs115853771	R	6	51377498	chr6:51377498	rs115853771	a	g	0.9809	-0.093	0.0235	7.33e-05	51377498	51512700	6	51512700	6	51512700	*	R	-1.6005	-3.95745
chr3:12449452:C:T	0.6452	T	C	0.4071	-0.0047	0.0102	36659	63137	0	0.6103	3	12449452	3	12449452	*	rs4684855	Y	3	12490951	chr3:12490951	rs4684855	t	c	0.4239	0.0301	0.0064	2.443e-06	12490951	12449452	3	12449452	3	12449452	*	Y	-0.460784	4.70312
chr1:119964163:T:C	0.9255	T	C	0.8748	0.0014	0.0154	36659	63137	0	0.6097	1	119964163	1	119964163	*	rs2493411	Y	1	120506786	chr1:120506786	rs2493411	t	c	0.8721	-0.0687	0.0095	5.579e-13	120506786	119964163	1	119964163	1	119964163	*	Y	0.0909091	-7.23158
chr10:32122809:G:C	0.5675	C	G	0.3463	0.0061	0.0107	36659	63137	47.3	0.04035	10	32122809	10	32122809	*	rs2907808	S	10	32411737	chr10:32411737	rs2907808	c	g	0.3398	-0.0247	0.0067	0.0002278	32411737	32122809	10	32122809	10	32122809	*	S	0.570093	-3.68657
chr5:75082917:C:T	0.1139	T	C	0.3677	0.0165	0.0104	36659	63137	32	0.1433	5	75082917	5	75082917	*	rs6869345	Y	5	74378742	chr5:74378742	rs6869345	t	c	0.357	-0.0262	0.0066	7.129e-05	74378742	75082917	5	75082917	5	75082917	*	Y	1.58654	-3.9697
chr8:8689803:A:C	0.7837	A	C	0.4931	-0.0028	0.0101	36390	62462	15.9	0.297	8	8689803	8	8689803	*	rs6989926	M	8	8547313	chr8:8547313	rs6989926	a	c	0.494	0.0272	0.0065	2.789e-05	8547313	8689803	8	8689803	8	8689803	*	M	-0.277228	4.18462
chr5:128119316:C:T	0.3506	T	C	0.7648	-0.0111	0.0119	36659	63137	25.7	0.1987	5	128119316	5	128119316	*	rs2617617	Y	5	127455008	chr5:127455008	rs2617617	t	c	0.7728	0.0293	0.0076	0.0001264	127455008	128119316	5	128119316	5	128119316	*	Y	-0.932773	3.85526
chr14:91407231:G:A	0.09553	A	G	0.2489	0.0194	0.0116	36659	63137	45.7	0.04843	14	91407231	14	91407231	*	rs61988439	R	14	91873575	chr14:91873575	rs61988439	a	g	0.2596	-0.0304	0.0073	3.357e-05	91873575	91407231	14	91407231	14	91407231	*	R	1.67241	-4.16438
chr9:124196491:G:A	0.01548	A	G	0.0958	-0.0416	0.0172	36659	63137	52.1	0.02209	9	124196491	9	124196491	*	rs60498312	R	9	126958770	chr9:126958770	rs60498312	a	g	0.097	0.0406	0.0108	0.0001667	126958770	124196491	9	124196491	9	124196491	*	R	-2.4186	3.75926
chr6:111451020:T:C	0.3091	T	C	0.8278	-0.0136	0.0134	36659	63137	0	0.7111	6	111451020	6	111451020	*	rs17751426	Y	6	111772223	chr6:111772223	rs17751426	t	c	0.8443	0.0353	0.0089	7.296e-05	111772223	111451020	6	111451020	6	111451020	*	Y	-1.01493	3.96629
chr3:127393206:T:C	0.3328	T	C	0.2928	-0.0109	0.0112	36659	63137	0	0.7993	3	127393206	3	127393206	*	rs4632497	Y	3	127112049	chr3:127112049	rs4632497	t	c	0.2867	0.0268	0.007	0.0001333	127112049	127393206	3	127393206	3	127393206	*	Y	-0.973214	3.82857
chr8:10575249:G:C	0.02063	C	G	0.6571	-0.0255	0.011	36390	62462	0	0.9744	8	10575249	8	10575249	*	rs4841385	S	8	10432759	chr8:10432759	rs4841385	c	g	0.6566	0.0252	0.0068	0.0002132	10432759	10575249	8	10575249	8	10575249	*	S	-2.31818	3.70588
chr5:88647527:C:T	0.2475	T	C	0.1355	0.0171	0.0148	36659	63137	34.6	0.1218	5	88647527	5	88647527	*	rs13162708	Y	5	87943345	chr5:87943345	rs13162708	t	c	0.1309	0.0372	0.0094	7.891e-05	87943345	88647527	5	88647527	5	88647527	*	Y	1.15541	3.95745
chr1:171107825:G:A	0.1832	A	G	0.4035	0.0136	0.0103	36659	63137	35.1	0.1179	1	171107825	1	171107825	*	rs2266782	R	1	171076966	chr1:171076966	rs2266782	a	g	0.4249	0.0238	0.0065	0.0002461	171076966	171107825	1	171107825	1	171107825	*	R	1.32039	3.66154
chr19:43347913:C:G	0.06284	C	G	0.3968	-0.0204	0.011	36390	62462	40.6	0.08689	19	43347913	19	43347913	*	rs8099964	S	19	43852065	chr19:43852065	rs8099964	c	g	0.3774	-0.0238	0.0068	0.0004704	43852065	43347913	19	43347913	19	43347913	*	S	-1.85455	-3.5
chr15:61894248:C:T	0.2997	T	C	0.4551	0.0105	0.0101	36659	63137	51.1	0.02519	15	61894248	15	61894248	*	rs12908182	Y	15	62186447	chr15:62186447	rs12908182	t	c	0.4729	-0.0254	0.0064	6.981e-05	62186447	61894248	15	61894248	15	61894248	*	Y	1.0396	-3.96875
chr20:34052241:C:G	0.8185	C	G	0.3043	0.0025	0.011	36659	63137	0	0.5135	20	34052241	20	34052241	*	rs4911146	S	20	32640047	chr20:32640047	rs4911146	c	g	0.3297	-0.0426	0.0068	3.862e-10	32640047	34052241	20	34052241	20	34052241	*	S	0.227273	-6.26471
chr20:64044656:A:G	0.3424	A	G	0.5239	0.01	0.0105	36390	62462	0	0.9183	20	64044656	20	64044656	*	rs816943	R	20	62676009	chr20:62676009	rs816943	a	g	0.5243	0.023	0.0066	0.0004888	62676009	64044656	20	64044656	20	64044656	*	R	0.952381	3.48485
chr8:10041400:G:A	0.1774	A	G	0.0877	-0.0242	0.0179	36390	62462	4.2	0.4016	8	10041400	8	10041400	*	rs10903320	R	8	9898910	chr8:9898910	rs10903320	a	g	0.092	0.0431	0.011	8.84e-05	9898910	10041400	8	10041400	8	10041400	*	R	-1.35196	3.91818
chr12:123181148:A:G	0.1138	A	G	0.2107	-0.0198	0.0125	36659	63137	0	0.7516	12	123181148	12	123181148	*	rs1727306	R	12	123665695	chr12:123665695	rs1727306	a	g	0.2102	-0.0433	0.0079	3.507e-08	123665695	123181148	12	123181148	12	123181148	*	R	-1.584	-5.48101
chr2:54902011:A:G	0.126	A	G	0.8497	-0.0217	0.0142	36659	63137	31.3	0.1493	2	54902011	2	54902011	*	rs17046477	R	2	55129148	chr2:55129148	rs17046477	a	g	0.8336	0.0303	0.0086	0.0004169	55129148	54902011	2	54902011	2	54902011	*	R	-1.52817	3.52326
chr12:123037603:C:G	0.109	C	G	0.2153	-0.0199	0.0124	36659	63137	0	0.8821	12	123037603	12	123037603	*	rs520088	S	12	123522150	chr12:123522150	rs520088	c	g	0.2145	-0.0446	0.0079	1.35e-08	123522150	123037603	12	123037603	12	123037603	*	S	-1.60484	-5.64557
chr3:47516958:T:C	0.5931	T	C	0.4124	0.0055	0.0103	36659	63137	0	0.6651	3	47516958	3	47516958	*	rs11711265	Y	3	47558448	chr3:47558448	rs11711265	t	c	0.3945	-0.0298	0.0068	1.194e-05	47558448	47516958	3	47516958	3	47516958	*	Y	0.533981	-4.38235
chr19:44872328:A:G	3.166e-11	A	G	0.9871	0.3565	0.0537	36227	62057	0	1	19	44872328	19	44872328	*	rs187183066	R	19	45375585	chr19:45375585	rs187183066	a	g	0.9882	-0.0155	0.0341	0.6498	45375585	44872328	19	44872328	19	44872328	*	R	6.63873	-0.454545
chr2:65375015:T:C	0.7437	T	C	0.5006	-0.0033	0.0101	36659	63137	25.6	0.1997	2	65375015	2	65375015	*	rs1866051	Y	2	65602149	chr2:65602149	rs1866051	t	c	0.4866	-0.0311	0.0064	1.119e-06	65602149	65375015	2	65375015	2	65375015	*	Y	-0.326733	-4.85938
chr15:76545880:T:C	0.4335	T	C	0.502	0.0079	0.0101	36659	63137	0	0.6076	15	76545880	15	76545880	*	rs4886813	Y	15	76838221	chr15:76838221	rs4886813	t	c	0.5049	-0.0264	0.0064	3.573e-05	76838221	76545880	15	76545880	15	76545880	*	Y	0.782178	-4.125
chr12:120743653:A:G	0.1674	A	G	0.9525	-0.0325	0.0235	36659	63137	0	0.9829	12	120743653	12	120743653	*	rs76519610	R	12	121181456	chr12:121181456	rs76519610	a	g	0.9546	0.0608	0.0157	0.0001083	121181456	120743653	12	120743653	12	120743653	*	R	-1.38298	3.87261
chr7:16007059:C:A	0.929	A	C	0.7798	-0.0011	0.0123	36659	63137	0	0.579	7	16007059	7	16007059	*	rs800710	M	7	16046684	chr7:16046684	rs800710	a	c	0.7823	-0.0273	0.0077	0.0004259	16046684	16007059	7	16007059	7	16007059	*	M	-0.0894309	-3.54545
chr6:7265822:G:T	0.2253	T	G	0.2881	0.0134	0.0111	36659	63137	25.2	0.2038	6	7265822	6	7265822	*	rs2842362	K	6	7266055	chr6:7266055	rs2842362	t	g	0.2834	0.0389	0.0071	4.664e-08	7266055	7265822	6	7265822	6	7265822	*	K	1.20721	5.47887
chr4:7862861:G:C	0.2897	C	G	0.2365	-0.0126	0.0119	36659	63137	0	0.7625	4	7862861	4	7862861	*	rs61292547	S	4	7864588	chr4:7864588	rs61292547	c	g	0.2539	0.026	0.0073	0.000389	7864588	7862861	4	7862861	4	7862861	*	S	-1.05882	3.56164
chr6:31275103:C:T	0.9011	T	C	0.8692	-0.0019	0.0151	36390	62462	0	0.5329	6	31275103	6	31275103	*	rs3134744	Y	6	31242880	chr6:31242880	rs3134744	t	c	0.8408	0.0594	0.0088	1.44e-11	31242880	31275103	6	31275103	6	31275103	*	Y	-0.125828	6.75
chr7:76927730:T:C	0.6946	T	C	0.4464	-0.0041	0.0105	36659	63137	46.2	0.04582	7	76927730	7	76927730	*	rs2539499	Y	7	76557047	chr7:76557047	rs2539499	t	c	0.4316	0.0236	0.0065	0.0002774	76557047	76927730	7	76927730	7	76927730	*	Y	-0.390476	3.63077
chr15:41541145:G:A	0.009613	A	G	0.5852	-0.0266	0.0103	36659	63137	0.4	0.4373	15	41541145	15	41541145	*	rs9302110	R	15	41833343	chr15:41833343	rs9302110	a	g	0.5894	-0.0416	0.0065	1.471e-10	41833343	41541145	15	41541145	15	41541145	*	R	-2.58252	-6.4
chr4:90385941:G:A	0.7568	A	G	0.3121	-0.0034	0.011	36659	63137	0	0.9474	4	90385941	4	90385941	*	rs2870247	R	4	91307092	chr4:91307092	rs2870247	a	g	0.3103	0.0258	0.0069	0.0001888	91307092	90385941	4	90385941	4	90385941	*	R	-0.309091	3.73913
chr6:50951161:C:T	0.6349	T	C	0.1145	0.0076	0.016	36659	63137	2.8	0.416	6	50951161	6	50951161	*	rs77156827	Y	6	50918874	chr6:50918874	rs77156827	t	c	0.1073	-0.0377	0.0105	0.0003174	50918874	50951161	6	50951161	6	50951161	*	Y	0.475	-3.59048
chr2:225956870:C:G	0.389	C	G	0.831	-0.0117	0.0136	36659	63137	14	0.3112	2	225956870	2	225956870	*	rs9288614	S	2	226821586	chr2:226821586	rs9288614	c	g	0.8154	-0.0431	0.0082	1.31e-07	226821586	225956870	2	225956870	2	225956870	*	S	-0.860294	-5.2561
chr1:207898712:G:A	0.06549	A	G	0.0659	0.0376	0.0204	36659	63137	0	0.6447	1	207898712	1	207898712	*	rs73072979	R	1	208072057	chr1:208072057	rs73072979	a	g	0.0589	0.0476	0.0136	0.0004704	208072057	207898712	1	207898712	1	207898712	*	R	1.84314	3.5
chr1:20316437:G:A	0.4414	A	G	0.0375	-0.0214	0.0279	36659	63137	0	0.6733	1	20316437	1	20316437	*	rs76573946	R	1	20642930	chr1:20642930	rs76573946	a	g	0.0453	-0.058	0.016	0.0002939	20642930	20316437	1	20316437	1	20316437	*	R	-0.767025	-3.625
chr5:46383599:T:A	0.5732	A	T	0.6523	-0.0067	0.012	36659	63137	26.8	0.1886	5	46383599	5	46383599	*	rs7293486	W	5	46383701	chr5:46383701	rs7293486	a	t	0.6914	-0.0261	0.0072	0.000303	46383701	46383599	5	46383599	5	46383599	*	W	-0.558333	-3.625
chr9:93684896:C:T	0.01359	T	C	0.2837	0.0275	0.0111	36659	63137	22.8	0.2258	9	93684896	9	93684896	*	rs7023781	Y	9	96447178	chr9:96447178	rs7023781	t	c	0.2785	0.031	0.0071	1.336e-05	96447178	93684896	9	93684896	9	93684896	*	Y	2.47748	4.3662
chr6:51626278:T:C	0.000788	T	C	0.9742	-0.1066	0.0318	36659	63137	19	0.2622	6	51626278	6	51626278	*	rs2580001	Y	6	51491076	chr6:51491076	rs2580001	t	c	0.973	-0.0915	0.0197	3.345e-06	51491076	51626278	6	51626278	6	51626278	*	Y	-3.3522	-4.64467
chr5:245378:G:A	0.6976	A	G	0.1369	0.0058	0.0149	36659	63137	45.1	0.05133	5	245378	5	245378	*	rs57693173	R	5	245493	chr5:245493	rs57693173	a	g	0.1285	0.0362	0.0102	0.0003648	245493	245378	5	245378	5	245378	*	R	0.389262	3.54902
chr6:30838144:C:T	0.4706	T	C	0.566	0.0075	0.0105	35084	55762	18.6	0.2831	6	30838144	6	30838144	*	rs3095352	Y	6	30805921	chr6:30805921	rs3095352	t	c	0.5743	0.0234	0.0065	0.0003125	30805921	30838144	6	30838144	6	30838144	*	Y	0.714286	3.6
chr3:115192161:A:G	0.1683	A	G	0.8835	-0.0215	0.0156	36659	63137	0	0.6062	3	115192161	3	115192161	*	rs7620646	R	3	114911008	chr3:114911008	rs7620646	a	g	0.8887	-0.04	0.0102	8.199e-05	114911008	115192161	3	115192161	3	115192161	*	R	-1.37821	-3.92157
chr3:131847924:G:A	0.3284	A	G	0.2575	-0.0112	0.0115	36659	63137	0	0.655	3	131847924	3	131847924	*	rs9814034	R	3	131566768	chr3:131566768	rs9814034	a	g	0.2735	0.0282	0.0071	7.47e-05	131566768	131847924	3	131847924	3	131847924	*	R	-0.973913	3.97183
chr22:46248271:A:G	0.229	A	G	0.8136	0.0156	0.013	36659	63137	34.6	0.122	22	46248271	22	46248271	*	rs9627281	R	22	46644168	chr22:46644168	rs9627281	a	g	0.8213	-0.0373	0.0083	6.499e-06	46644168	46248271	22	46248271	22	46248271	*	R	1.2	-4.49398
chr3:152368744:A:G	1.356e-06	A	G	0.583	0.0498	0.0103	36659	63137	55.1	0.01386	3	152368744	3	152368744	*	rs13065698	R	3	152086533	chr3:152086533	rs111729685	a	g	0.6045	0.0354	0.0066	8.02e-08	152086533	152368744	3	152368744	3	152368744	*	R	4.83495	5.36364
chr1:108692558:C:G	0.973	C	G	0.9605	0.0009	0.0262	36659	63137	5.1	0.3948	1	108692558	1	108692558	*	rs115485065	N	1	109235180	chr1:109235180	rs115485065	c	g	0.9575	0.0594	0.0168	0.0003915	109235180	108692558	1	108692558	1	108692558	*	N	0.0343511	3.53571
chr3:136510180:A:G	0.3885	A	G	0.267	0.0099	0.0115	36659	63137	0	0.8372	3	136510180	3	136510180	*	rs711976	R	3	136229022	chr3:136229022	rs711976	a	g	0.2489	-0.035	0.0074	2.499e-06	136229022	136510180	3	136510180	3	136510180	*	R	0.86087	-4.72973
chr5:245539:A:T	0.6979	A	T	0.8632	-0.0058	0.0149	36659	63137	45.2	0.05092	5	245539	5	245539	*	rs62344297	W	5	245654	chr5:245654	rs62344297	a	t	0.8709	-0.0341	0.0096	0.0004	245654	245539	5	245539	5	245539	*	W	-0.389262	-3.55208
chr17:67898426:A:G	0.06223	A	G	0.737	0.0215	0.0115	36659	63137	47.9	0.038	17	67898426	17	67898426	*	rs6504550	R	17	65894542	chr17:65894542	rs6504550	a	g	0.7327	-0.0441	0.0072	1.033e-09	65894542	67898426	17	67898426	17	67898426	*	R	1.86957	-6.125
chr11:93328327:G:A	0.6808	A	G	0.6799	0.0045	0.0108	36659	63137	1.9	0.4237	11	93328327	11	93328327	*	rs3019208	R	11	93061493	chr11:93061493	rs3019208	a	g	0.6847	0.0397	0.0068	5.431e-09	93061493	93328327	11	93328327	11	93328327	*	R	0.416667	5.83824
chr16:28878165:C:A	0.4037	A	C	0.3683	-0.0087	0.0104	36659	63137	35.8	0.1121	16	28878165	16	28878165	*	rs3888190	H	16	28889486	chr16:28889486	rs3888190	a	c	0.4021	0.0291	0.0065	7.369e-06	28889486	28878165	16	28878165	16	28878165	*	H	-0.836538	4.47692
chr6:32413959:T:A	0.8488	A	T	0.5207	0.002	0.0104	35353	56437	8.2	0.3667	6	32413959	6	32413959	*	rs7759742	D	6	32381736	chr6:32381736	rs7759742	a	t	0.5133	0.0357	0.0065	3.81e-08	32381736	32413959	6	32413959	6	32413959	*	D	0.192308	5.49231
chr15:51215413:C:T	0.2069	T	C	0.0328	-0.0357	0.0283	36659	63137	0	0.8788	15	51215413	15	51215413	*	rs28757192	Y	15	51507610	chr15:51507610	rs28757192	t	c	0.0322	0.0695	0.0185	0.0001767	51507610	51215413	15	51215413	15	51215413	*	Y	-1.26148	3.75676
chr12:65770055:C:T	0.1221	T	C	0.4376	-0.0171	0.0111	36659	63137	28.8	0.1713	12	65770055	12	65770055	*	rs4762119	Y	12	66163835	chr12:66163835	rs4762119	t	c	0.4674	-0.0373	0.0067	2.601e-08	66163835	65770055	12	65770055	12	65770055	*	Y	-1.54054	-5.56716
chr2:159692279:C:T	0.9008	T	C	0.0265	-0.0039	0.0316	36659	63137	19.6	0.2569	2	159692279	2	159692279	*	rs62172993	Y	2	160548790	chr2:160548790	rs62172993	t	c	0.026	-0.0749	0.0207	0.0003028	160548790	159692279	2	159692279	2	159692279	*	Y	-0.123418	-3.61836
chr6:140262796:T:C	0.09759	T	C	0.7981	0.0207	0.0125	36659	63137	0	0.5679	6	140262796	6	140262796	*	rs9389776	Y	6	140583933	chr6:140583933	rs9389776	t	c	0.7891	0.0366	0.0079	3.149e-06	140583933	140262796	6	140262796	6	140262796	*	Y	1.656	4.63291
chr7:149617964:T:C	0.09187	T	C	0.637	-0.0179	0.0106	36659	63137	0	0.8785	7	149617964	7	149617964	*	rs13239364	Y	7	149315055	chr7:149315055	rs13239364	t	c	0.6302	-0.0258	0.0066	9.18e-05	149315055	149617964	7	149617964	7	149617964	*	Y	-1.68868	-3.90909
chr8:10122514:G:A	0.02833	A	G	0.453	-0.0224	0.0102	36390	62462	0	0.5198	8	10122514	8	10122514	*	rs2062332	R	8	9980024	chr8:9980024	rs2062332	a	g	0.4582	0.0408	0.0065	3.277e-10	9980024	10122514	8	10122514	8	10122514	*	R	-2.19608	6.27692
chr11:123215588:G:A	0.3134	A	G	0.0118	-0.05	0.0496	36227	62057	0	0.4733	11	123215588	11	123215588	*	rs77311370	R	11	123086296	chr11:123086296	rs77311370	a	g	0.0125	0.1143	0.0295	0.0001083	123086296	123215588	11	123215588	11	123215588	*	R	-1.00806	3.87458
chr2:159559199:C:A	0.8798	A	C	0.026	-0.0048	0.0319	36659	63137	30.5	0.1561	2	159559199	2	159559199	*	rs62171575	H	2	160415710	chr2:160415710	rs62171575	a	c	0.0256	-0.0764	0.0209	0.0002638	160415710	159559199	2	159559199	2	159559199	*	H	-0.15047	-3.6555
chr9:133271249:A:T	0.7141	A	T	0.3586	0.0039	0.0105	36390	62462	22.3	0.2376	9	133271249	9	133271249	*	rs1033586231	W	9	136146664	chr9:136146664	rs674302	a	t	0.3384	0.046	0.0068	1.389e-11	136146664	133271249	9	133271249	9	133271249	*	W	0.371429	6.76471
chr18:22770463:A:C	0.7297	A	C	0.9136	-0.0062	0.018	36659	63137	0	0.6844	18	22770463	18	22770463	*	rs59936750	M	18	20350426	chr18:20350426	rs59936750	a	c	0.9132	-0.0426	0.0113	0.000165	20350426	22770463	18	22770463	18	22770463	*	M	-0.344444	-3.76991
chr8:10988782:T:C	0.7827	T	C	0.9471	-0.0067	0.0243	36390	62462	13	0.3233	8	10988782	8	10988782	*	rs117523320	Y	8	10846292	chr8:10846292	rs117523320	t	c	0.929	0.0587	0.014	2.866e-05	10846292	10988782	8	10988782	8	10988782	*	Y	-0.27572	4.19286
chr10:98741380:A:C	0.7205	A	C	0.4761	-0.0036	0.0102	36659	63137	33.9	0.1273	10	98741380	10	98741380	*	rs12357278	M	10	100501137	chr10:100501137	rs12357278	a	c	0.4797	-0.0231	0.0064	0.0002983	100501137	98741380	10	98741380	10	98741380	*	M	-0.352941	-3.60937
chr10:125279498:G:C	0.03501	C	G	0.7844	0.0265	0.0125	36659	63137	0	0.4778	10	125279498	10	125279498	*	rs7073407	S	10	126968067	chr10:126968067	rs7073407	c	g	0.7989	-0.0293	0.008	0.0002313	126968067	125279498	10	125279498	10	125279498	*	S	2.12	-3.6625
chr10:92726324:A:G	0.03582	A	G	0.1061	-0.0352	0.0168	36659	63137	34.4	0.1233	10	92726324	10	92726324	*	rs2488076	R	10	94486081	chr10:94486081	rs2488076	a	g	0.1006	0.0625	0.0107	4.85e-09	94486081	92726324	10	92726324	10	92726324	*	R	-2.09524	5.84112
chr10:75794724:A:G	0.5377	A	G	0.5299	0.0062	0.0101	36659	63137	0	0.7255	10	75794724	10	75794724	*	rs10160195	R	10	77554482	chr10:77554482	rs10160195	a	g	0.503	-0.0236	0.0064	0.0002198	77554482	75794724	10	75794724	10	75794724	*	R	0.613861	-3.6875
chr5:103092414:G:T	0.5186	T	G	0.303	0.0071	0.0109	36659	63137	30.6	0.1555	5	103092414	5	103092414	*	rs42860	K	5	102428118	chr5:102428118	rs42860	t	g	0.3123	0.0422	0.0069	1.017e-09	102428118	103092414	5	103092414	5	103092414	*	K	0.651376	6.11594
chr4:49055895:T:C	0.2817	T	C	0.2705	-0.0125	0.0116	36659	63137	0	0.5958	4	49055895	4	49055895	*	rs2768958	Y	4	49057912	chr4:49057912	rs2768958	t	c	0.2841	0.0323	0.0071	5.715e-06	49057912	49055895	4	49055895	4	49055895	*	Y	-1.07759	4.5493
chr12:71126561:G:C	0.8694	C	G	0.4208	0.0017	0.0102	36659	63137	34	0.1265	12	71126561	12	71126561	*	rs4505155	S	12	71520341	chr12:71520341	rs4505155	c	g	0.415	0.0474	0.0065	2.839e-13	71520341	71126561	12	71126561	12	71126561	*	S	0.166667	7.29231
chr1:6703077:A:G	0.1771	A	G	0.5271	0.0138	0.0102	36659	63137	11.8	0.3319	1	6703077	1	6703077	*	rs278017	R	1	6763137	chr1:6763137	rs278017	a	g	0.5337	-0.0243	0.0064	0.000142	6763137	6703077	1	6703077	1	6703077	*	R	1.35294	-3.79687
chr5:75217162:A:G	0.101	A	G	0.6321	-0.0171	0.0104	36659	63137	36.9	0.1042	5	75217162	5	75217162	*	rs2216638	R	5	74512987	chr5:74512987	rs2216638	a	g	0.643	0.0267	0.0066	5.171e-05	74512987	75217162	5	75217162	5	75217162	*	R	-1.64423	4.04545
chr11:48462251:T:A	0.0001897	A	T	0.0884	0.0658	0.0176	36659	63137	0	0.6853	11	48462251	11	48462251	*	rs11039763	W	11	48483803	chr11:48483803	rs11039763	a	t	0.0916	0.0523	0.0111	2.449e-06	48483803	48462251	11	48462251	11	48462251	*	W	3.73864	4.71171
chr11:49329032:G:A	0.009468	A	G	0.0847	0.0467	0.018	36659	63137	8.3	0.3652	11	49329032	11	49329032	*	rs75820798	D	11	49350584	chr11:49350584	rs75820798	a	g	0.087	0.0474	0.0114	3.277e-05	49350584	49329032	11	49329032	11	49329032	*	D	2.59444	4.15789
chr5:103360033:C:G	0.5435	C	G	0.3373	0.0066	0.0109	36659	63137	9.8	0.3505	5	103360033	5	103360033	*	rs390694	S	5	102695734	chr5:102695734	rs390694	c	g	0.3279	0.0312	0.0068	4.552e-06	102695734	103360033	5	103360033	5	103360033	*	S	0.605505	4.58824
chr19:5203394:A:T	0.6061	A	T	0.7925	-0.0065	0.0126	36659	63137	0	0.7286	19	5203394	19	5203394	*	rs57448103	W	19	5203405	chr19:5203405	rs57448103	a	t	0.7908	-0.0275	0.0079	0.0004618	5203405	5203394	19	5203394	19	5203394	*	W	-0.515873	-3.48101
chr7:4661043:C:T	0.8386	T	C	0.1224	-0.0033	0.016	36659	63137	42.5	0.06626	7	4661043	7	4661043	*	rs62452137	Y	7	4700674	chr7:4700674	rs62452137	t	c	0.132	0.0414	0.0095	1.392e-05	4700674	4661043	7	4661043	7	4661043	*	Y	-0.20625	4.35789
chr18:60246201:G:A	0.007988	A	G	0.3417	-0.0282	0.0106	36659	63137	0	0.6799	18	60246201	18	60246201	*	rs4450508	R	18	57913434	chr18:57913434	rs4450508	a	g	0.3516	0.0338	0.0067	4.558e-07	57913434	60246201	18	60246201	18	60246201	*	R	-2.66038	5.04478
chr19:44270502:C:A	1.468e-09	A	C	0.0043	0.6484	0.1072	21994	27765	31.6	0.2268	19	44270502	19	44270502	*	rs185155980	M	19	44774655	chr19:44774655	rs185155980	a	c	0.0269	0.1147	0.0695	0.09898	44774655	44270502	19	44270502	19	44270502	*	M	6.04851	1.65036
chr5:23370576:T:A	0.1083	A	T	0.1019	0.0272	0.0169	36659	63137	0	0.5207	5	23370576	5	23370576	*	rs34250275	W	5	23370685	chr5:23370685	rs34250275	a	t	0.1068	0.0369	0.0103	0.0003229	23370685	23370576	5	23370576	5	23370576	*	W	1.60947	3.58252
chr1:106762753:T:C	0.4907	T	C	0.2739	-0.0078	0.0113	36659	63137	0	0.6084	1	106762753	1	106762753	*	rs4914930	Y	1	107305375	chr1:107305375	rs4914930	t	c	0.2691	-0.0265	0.0072	0.0002444	107305375	106762753	1	106762753	1	106762753	*	Y	-0.690265	-3.68056
chr6:111299091:A:C	0.4795	A	C	0.8397	-0.0097	0.0138	36659	63137	0	0.7955	6	111299091	6	111299091	*	rs1061388	M	6	111620294	chr6:111620294	rs1061388	a	c	0.8561	0.0375	0.0091	3.842e-05	111620294	111299091	6	111299091	6	111299091	*	M	-0.702899	4.12088
chr6:140277644:T:C	0.06936	T	C	0.8008	0.0228	0.0126	36659	63137	0	0.7588	6	140277644	6	140277644	*	rs9373267	Y	6	140598781	chr6:140598781	rs9373267	t	c	0.7916	0.0355	0.0079	6.162e-06	140598781	140277644	6	140277644	6	140277644	*	Y	1.80952	4.49367
chr3:115337239:G:A	0.2541	A	G	0.0563	0.0251	0.022	36659	63137	1.1	0.4312	3	115337239	3	115337239	*	rs77760327	R	3	115056086	chr3:115056086	rs77760327	a	g	0.0613	0.0622	0.0138	6.78e-06	115056086	115337239	3	115337239	3	115337239	*	R	1.14091	4.50725
chr6:26272320:G:T	0.2195	T	G	0.2001	0.0157	0.0128	36659	63137	0	0.7218	6	26272320	6	26272320	*	rs61747867	D	6	26272548	chr6:26272548	rs61747867	t	g	0.2151	-0.0313	0.0081	0.0001034	26272548	26272320	6	26272320	6	26272320	*	D	1.22656	-3.8642
chr8:106506450:A:G	0.5947	A	G	0.9769	-0.0184	0.0346	36659	63137	20.5	0.2486	8	106506450	8	106506450	*	rs190927367	R	8	107518678	chr8:107518678	rs190927367	a	g	0.9763	-0.0816	0.022	0.0002063	107518678	106506450	8	106506450	8	106506450	*	R	-0.531792	-3.70909
chr12:56447105:G:C	0.7109	C	G	0.0044	-0.0417	0.1125	32228	42115	0	0.5085	12	56447105	12	56447105	*	rs112375298	S	12	56840889	chr12:56840889	rs112375298	c	g	0.0021	0.4383	0.1042	2.586e-05	56840889	56447105	12	56447105	12	56447105	*	S	-0.370667	4.20633
chr19:5064937:T:G	0.3098	T	G	0.3077	0.0112	0.011	36390	62462	0	0.9975	19	5064937	19	5064937	*	rs2613762	K	19	5064948	chr19:5064948	rs2613762	t	g	0.296	0.034	0.007	1.255e-06	5064948	5064937	19	5064937	19	5064937	*	K	1.01818	4.85714
chr6:32443869:T:G	0.438	T	G	0.3629	-0.0084	0.0108	35353	56437	0	0.5149	6	32443869	6	32443869	*	rs7192	K	6	32411646	chr6:32411646	rs7192	t	g	0.4171	-0.0381	0.0066	7.649e-09	32411646	32443869	6	32443869	6	32443869	*	K	-0.777778	-5.77273
chr8:9003384:T:C	0.1932	T	C	0.5519	0.0132	0.0101	36390	62462	0	0.535	8	9003384	8	9003384	*	rs2288671	Y	8	8860894	chr8:8860894	rs2288671	t	c	0.5591	-0.0389	0.0065	2.068e-09	8860894	9003384	8	9003384	8	9003384	*	Y	1.30693	-5.98462
chr9:118748584:A:G	0.01107	A	G	0.5425	0.0265	0.0104	36659	63137	9.2	0.3567	9	118748584	9	118748584	*	rs10984209	R	9	121510862	chr9:121510862	rs10984209	a	g	0.5481	0.0229	0.0064	0.0003364	121510862	118748584	9	118748584	9	118748584	*	R	2.54808	3.57812
chr16:8217041:A:G	0.2505	A	G	0.985	-0.0522	0.0454	36227	62057	0	0.4648	16	8217041	16	8217041	*	rs151157622	V	16	8267043	chr16:8267043	rs151157622	a	g	0.9835	-0.0969	0.0277	0.0004787	8267043	8217041	16	8217041	16	8217041	*	V	-1.14978	-3.49819
chr2:160422637:C:T	0.01098	T	C	0.1186	0.0394	0.0155	36659	63137	0	0.716	2	160422637	2	160422637	*	rs80181793	Y	2	161279148	chr2:161279148	rs80181793	t	c	0.131	0.0405	0.0095	2.131e-05	161279148	160422637	2	160422637	2	160422637	*	Y	2.54194	4.26316
chr15:41835536:A:G	0.6343	A	G	0.6506	-0.005	0.0105	36659	63137	28.7	0.1721	15	41835536	15	41835536	*	rs2241522	R	15	42127734	chr15:42127734	rs2241522	a	g	0.6485	-0.0374	0.0067	2.387e-08	42127734	41835536	15	41835536	15	41835536	*	R	-0.47619	-5.58209
chr8:8797017:T:C	0.1695	T	C	0.5462	0.014	0.0102	36390	62462	0	0.4788	8	8797017	8	8797017	*	rs4841040	Y	8	8654527	chr8:8654527	rs4841040	t	c	0.5406	-0.03	0.0065	3.812e-06	8654527	8797017	8	8797017	8	8797017	*	Y	1.37255	-4.61538
chr18:23528650:G:A	0.3649	A	G	0.4596	0.0092	0.0101	36659	63137	0.7	0.4347	18	23528650	18	23528650	*	rs57440424	R	18	21108614	chr18:21108614	rs57440424	a	g	0.4765	-0.0257	0.0064	5.724e-05	21108614	23528650	18	23528650	18	23528650	*	R	0.910891	-4.01562
chr12:123214056:A:T	0.08717	A	T	0.201	-0.0219	0.0128	36659	63137	0	0.6753	12	123214056	12	123214056	*	rs1727324	W	12	123698603	chr12:123698603	rs1727324	a	t	0.2074	-0.0465	0.0082	1.242e-08	123698603	123214056	12	123214056	12	123214056	*	W	-1.71094	-5.67073
chr17:29285121:G:T	0.2831	T	G	0.5871	-0.0111	0.0104	36659	63137	22.6	0.2284	17	29285121	17	29285121	*	rs797962	K	17	27612139	chr17:27612139	rs797962	t	g	0.5854	-0.0279	0.0065	1.724e-05	27612139	29285121	17	29285121	17	29285121	*	K	-1.06731	-4.29231
chr7:137667877:T:C	0.3903	T	C	0.9681	-0.0286	0.0333	36659	63137	42.3	0.06738	7	137667877	7	137667877	*	rs55677286	Y	7	137352623	chr7:137352623	rs55677286	t	c	0.9708	0.082	0.0215	0.0001333	137352623	137667877	7	137667877	7	137667877	*	Y	-0.858859	3.81395
chr9:123146001:G:C	0.2331	C	G	0.1387	0.0174	0.0146	36659	63137	41.3	0.0737	9	123146001	9	123146001	*	rs9886870	S	9	125908280	chr9:125908280	rs9886870	c	g	0.1444	-0.0455	0.0091	5.884e-07	125908280	123146001	9	123146001	9	123146001	*	S	1.19178	-5
chr6:126703630:A:G	0.8583	A	G	0.5094	-0.0018	0.0101	36659	63137	0	0.5793	6	126703630	6	126703630	*	rs853987	R	6	127024775	chr6:127024775	rs853987	a	g	0.4907	0.0472	0.0064	1.466e-13	127024775	126703630	6	126703630	6	126703630	*	R	-0.178218	7.375
chr2:164762539:G:A	0.312	A	G	0.202	-0.0127	0.0126	36659	63137	37.5	0.09936	2	164762539	2	164762539	*	rs355836	R	2	165619049	chr2:165619049	rs355836	a	g	0.1926	-0.0332	0.0081	3.821e-05	165619049	164762539	2	164762539	2	164762539	*	R	-1.00794	-4.09877
chr12:41457439:C:T	0.1556	T	C	0.4665	0.0144	0.0101	36659	63137	0	0.681	12	41457439	12	41457439	*	rs1379762	Y	12	41851241	chr12:41851241	rs1379762	t	c	0.4801	0.0254	0.0064	6.981e-05	41851241	41457439	12	41457439	12	41457439	*	Y	1.42574	3.96875
chr4:66997589:T:G	0.9756	T	G	0.4462	0.0003	0.0102	36659	63137	0	0.6047	4	66997589	4	66997589	*	rs11131666	K	4	67863307	chr4:67863307	rs11131666	t	g	0.4328	0.0276	0.0064	1.551e-05	67863307	66997589	4	66997589	4	66997589	*	K	0.0294118	4.3125
chr1:72298606:C:T	0.6705	T	C	0.8244	0.0057	0.0133	36659	63137	0	0.7653	1	72298606	1	72298606	*	rs2815757	Y	1	72764289	chr1:72764289	rs2815757	t	c	0.8163	0.042	0.0083	3.821e-07	72764289	72298606	1	72298606	1	72298606	*	Y	0.428571	5.06024
chr11:85369245:T:C	0.08522	T	C	0.9596	-0.0439	0.0255	36659	63137	0	0.9434	11	85369245	11	85369245	*	rs79044916	Y	11	85080289	chr11:85080289	rs79044916	t	c	0.9559	0.0625	0.0161	0.0001061	85080289	85369245	11	85369245	11	85369245	*	Y	-1.72157	3.88199
chr3:12318715:T:C	0.2586	T	C	0.7612	0.0133	0.0118	36659	63137	0	0.9174	3	12318715	3	12318715	*	rs12636454	Y	3	12360214	chr3:12360214	rs12636454	t	c	0.7489	0.0425	0.0074	1.084e-08	12360214	12318715	3	12318715	3	12318715	*	Y	1.12712	5.74324
chr12:120644666:C:T	0.06963	T	C	0.4426	0.0184	0.0101	36659	63137	24.1	0.2143	12	120644666	12	120644666	*	rs1168067	Y	12	121082469	chr12:121082469	rs1168067	t	c	0.4466	-0.0236	0.0065	0.0002774	121082469	120644666	12	120644666	12	120644666	*	Y	1.82178	-3.63077
chr3:152476991:A:T	0.3557	A	T	0.8813	0.0144	0.0156	36659	63137	14	0.3106	3	152476991	3	152476991	*	rs79342377	W	3	152194780	chr3:152194780	rs79342377	a	t	0.8889	0.0393	0.0103	0.0001281	152194780	152476991	3	152476991	3	152476991	*	W	0.923077	3.81553
chr19:1224024:C:T	0.5044	T	C	0.0383	0.0187	0.028	36390	62462	3.3	0.4092	19	1224024	19	1224024	*	rs62128788	Y	19	1224023	chr19:1224023	rs62128788	t	c	0.0373	-0.0849	0.0193	1.049e-05	1224023	1224024	19	1224024	19	1224024	*	Y	0.667857	-4.39896
chr3:136855659:A:G	0.0008293	A	G	0.3124	-0.0364	0.0109	36659	63137	0	0.4473	3	136855659	3	136855659	*	rs1052618	R	3	136574501	chr3:136574501	rs1052618	a	g	0.3103	-0.0261	0.0069	0.0001588	136574501	136855659	3	136855659	3	136855659	*	R	-3.33945	-3.78261
chr7:150626559:G:A	0.3893	A	G	0.1984	0.0109	0.0127	36659	63137	38.3	0.09418	7	150626559	7	150626559	*	rs3735086	R	7	150323647	chr7:150323647	rs3735086	a	g	0.216	0.0271	0.0077	0.0004693	150323647	150626559	7	150626559	7	150626559	*	R	0.858268	3.51948
chr1:41384510:G:A	0.2132	A	G	0.5531	-0.0127	0.0102	36659	63137	51.3	0.02443	1	41384510	1	41384510	*	rs10749805	R	1	41850182	chr1:41850182	rs10749805	a	g	0.5699	0.0251	0.0067	0.0001799	41850182	41384510	1	41384510	1	41384510	*	R	-1.2451	3.74627
chr3:186931894:A:G	0.6764	A	G	0.8854	0.0066	0.0159	36659	63137	22.2	0.2321	3	186931894	3	186931894	*	rs35102841	R	3	186649683	chr3:186649683	rs35102841	a	g	0.8738	0.0533	0.0097	4.405e-08	186649683	186931894	3	186931894	3	186931894	*	R	0.415094	5.49485
chr10:112854016:C:A	0.8428	A	C	0.2645	0.0023	0.0118	36659	63137	57.3	0.009355	10	112854016	10	112854016	*	rs11595713	M	10	114613775	chr10:114613775	rs11595713	a	c	0.2573	0.0457	0.0073	4.507e-10	114613775	112854016	10	112854016	10	112854016	*	M	0.194915	6.26027
chr12:65834312:T:A	0.7976	A	T	0.0245	-0.0085	0.0331	36659	63137	0	0.685	12	65834312	12	65834312	*	rs73115420	W	12	66228092	chr12:66228092	rs73115420	a	t	0.0219	0.1574	0.0226	3.408e-12	66228092	65834312	12	65834312	12	65834312	*	W	-0.256798	6.9646
chr11:49310935:G:A	0.0005972	A	G	0.0915	0.0595	0.0173	36659	63137	24.7	0.2086	11	49310935	11	49310935	*	rs11040326	R	11	49332487	chr11:49332487	rs11040326	a	g	0.0935	0.0496	0.011	6.432e-06	49332487	49310935	11	49310935	11	49310935	*	R	3.43931	4.50909
chr3:71598130:C:A	0.6625	A	C	0.5112	0.0045	0.0104	36659	63137	17.2	0.2799	3	71598130	3	71598130	*	rs830652	M	3	71647281	chr3:71647281	rs830652	a	c	0.5058	-0.0237	0.0064	0.0002066	71647281	71598130	3	71598130	3	71598130	*	M	0.432692	-3.70312
chr4:48798893:G:A	0.7312	A	G	0.2997	0.0038	0.011	36659	63137	0	0.7741	4	48798893	4	48798893	*	rs4998802	R	4	48800910	chr4:48800910	rs4998802	a	g	0.2829	-0.0345	0.0073	2.511e-06	48800910	48798893	4	48798893	4	48798893	*	R	0.345455	-4.72603
chr10:88000720:C:T	0.7106	T	C	0.1319	-0.0055	0.0149	36659	63137	44.6	0.05398	10	88000720	10	88000720	*	rs10887771	Y	10	89760477	chr10:89760477	rs10887771	t	c	0.1498	0.0372	0.009	3.607e-05	89760477	88000720	10	88000720	10	88000720	*	Y	-0.369128	4.13333
chr2:15024849:T:G	0.4002	T	G	0.276	0.0098	0.0116	36659	63137	0	0.8095	2	15024849	2	15024849	*	rs4433969	K	2	15164973	chr2:15164973	rs4433969	t	g	0.266	0.0252	0.0072	0.0004864	15164973	15024849	2	15024849	2	15024849	*	K	0.844828	3.5
chr1:45653073:C:G	0.8969	C	G	0.7082	0.0014	0.011	36659	63137	0	0.9822	1	45653073	1	45653073	*	rs10789467	S	1	46118745	chr1:46118745	rs10789467	c	g	0.7048	0.0264	0.007	0.0001677	46118745	45653073	1	45653073	1	45653073	*	S	0.127273	3.77143
chr3:152385329:T:C	0.2995	T	C	0.891	0.0168	0.0162	36659	63137	14.8	0.3026	3	152385329	3	152385329	*	rs17370267	Y	3	152103118	chr3:152103118	rs17370267	t	c	0.8991	0.0416	0.0108	0.0001146	152103118	152385329	3	152385329	3	152385329	*	Y	1.03704	3.85185
chr2:27591507:C:T	0.01425	T	C	0.21	-0.0304	0.0124	36659	63137	0	0.5308	2	27591507	2	27591507	*	rs62138963	Y	2	27814374	chr2:27814374	rs62138963	t	c	0.2143	0.032	0.0076	2.831e-05	27814374	27591507	2	27591507	2	27591507	*	Y	-2.45161	4.21053
chr13:56264328:C:T	0.265	T	C	0.6137	-0.0116	0.0104	36659	63137	0	0.9184	13	56264328	13	56264328	*	rs9563386	Y	13	56838462	chr13:56838462	rs9563386	t	c	0.6012	-0.0236	0.0065	0.0002774	56838462	56264328	13	56264328	13	56264328	*	Y	-1.11538	-3.63077
chr8:11353474:A:G	0.4212	A	G	0.5333	0.0082	0.0102	36390	62462	22	0.2403	8	11353474	8	11353474	*	rs7815463	R	8	11210983	chr8:11210983	rs7815463	a	g	0.5323	-0.0258	0.0065	7.056e-05	11210983	11353474	8	11353474	8	11353474	*	R	0.803922	-3.96923
chr17:46059823:A:T	4.868e-08	A	T	0.7709	0.0667	0.0122	36659	63137	54.5	0.0152	17	46059823	17	46059823	*	rs55714296	H	17	44137189	chr17:44137189	rs55714296	a	t	0.7879	-0.02	0.008	0.01196	44137189	46059823	17	46059823	17	46059823	*	H	5.46721	-2.5
chr17:64062227:C:T	0.3601	T	C	0.0583	-0.0208	0.0227	36659	63137	0	0.5467	17	64062227	17	64062227	*	rs117628324	Y	17	62139587	chr17:62139587	rs117628324	t	c	0.0562	0.065	0.0141	4.254e-06	62139587	64062227	17	64062227	17	64062227	*	Y	-0.9163	4.60993
chr10:79254542:G:T	0.3956	T	G	0.3671	0.0089	0.0105	36659	63137	39	0.08882	10	79254542	10	79254542	*	rs2031517	K	10	81014299	chr10:81014299	rs2031517	t	g	0.3711	0.0334	0.0067	6.217e-07	81014299	79254542	10	79254542	10	79254542	*	K	0.847619	4.98507
chr17:18225508:C:T	0.005399	T	C	0.3524	0.0295	0.0106	36659	63137	0	0.8221	17	18225508	17	18225508	*	rs117782228	Y	17	18128822	chr17:18128822	rs117782228	t	c	0.3675	-0.0235	0.0066	0.0003672	18128822	18225508	17	18225508	17	18225508	*	Y	2.78302	-3.56061
chr2:120567878:A:G	0.254	A	G	0.6063	0.012	0.0105	36659	63137	0	0.7354	2	120567878	2	120567878	*	rs13021979	R	2	121325454	chr2:121325454	rs13021979	a	g	0.6006	0.0375	0.0066	1.308e-08	121325454	120567878	2	120567878	2	120567878	*	R	1.14286	5.68182
chr11:60229521:C:G	2.684e-15	C	G	0.6029	0.0818	0.0103	36659	63137	0	0.8013	11	60229521	11	60229521	*	rs11230201	S	11	59996994	chr11:59996994	rs11230201	c	g	0.6014	-0.0039	0.0065	0.548	59996994	60229521	11	60229521	11	60229521	*	S	7.94175	-0.6
chr7:140724782:G:C	0.1384	C	G	0.0691	0.0299	0.0202	36659	63137	41.3	0.07362	7	140724782	7	140724782	*	rs2930322	S	7	140424582	chr7:140424582	rs2930322	c	g	0.0702	0.0476	0.0125	0.0001333	140424582	140724782	7	140724782	7	140724782	*	S	1.4802	3.808
chr6:50866444:G:T	0.2121	T	G	0.2709	0.0141	0.0113	36659	63137	0	0.5055	6	50866444	6	50866444	*	rs9473924	K	6	50834157	chr6:50834157	rs9473924	t	g	0.2936	0.0439	0.007	3.9e-10	50834157	50866444	6	50866444	6	50866444	*	K	1.24779	6.27143
chr6:109473880:A:G	0.8578	A	G	0.9625	-0.0048	0.0267	36659	63137	8.5	0.3626	6	109473880	6	109473880	*	rs12203098	R	6	109795083	chr6:109795083	rs12203098	a	g	0.9649	0.0624	0.0179	0.0004917	109795083	109473880	6	109473880	6	109473880	*	R	-0.179775	3.48603
chr3:129620202:A:C	0.2958	A	C	0.7818	0.0128	0.0122	36659	63137	29	0.1695	3	129620202	3	129620202	*	rs2811437	M	3	129339045	chr3:129339045	rs2811437	a	c	0.7862	0.0312	0.0079	7.092e-05	129339045	129620202	3	129620202	3	129620202	*	M	1.04918	3.94937
chr4:45134420:G:C	0.2774	C	G	0.5384	-0.011	0.0101	36659	63137	26.6	0.1908	4	45134420	4	45134420	*	rs6810440	S	4	45136437	chr4:45136437	rs6810440	c	g	0.545	0.0257	0.0064	5.724e-05	45136437	45134420	4	45134420	4	45134420	*	S	-1.08911	4.01562
chr19:45224364:T:A	2.295e-15	A	T	0.0515	0.1816	0.0229	36390	62462	52.8	0.02447	19	45224364	19	45224364	*	rs10405194	W	19	45727622	chr19:45727622	rs10405194	a	t	0.0544	-0.0033	0.0149	0.8243	45727622	45224364	19	45224364	19	45224364	*	W	7.93013	-0.221477
chr15:77546709:G:A	0.05379	A	G	0.3102	0.0209	0.0108	36659	63137	0	0.6123	15	77546709	15	77546709	*	rs12914932	R	15	77839051	chr15:77839051	rs12914932	a	g	0.3083	0.0504	0.0069	3.022e-13	77839051	77546709	15	77546709	15	77546709	*	R	1.93519	7.30435
chr3:23523842:A:G	0.2817	A	G	0.9233	-0.0206	0.0191	36659	63137	47.2	0.04102	3	23523842	3	23523842	*	rs114614137	R	3	23565333	chr3:23565333	rs114614137	a	g	0.9126	0.0685	0.0127	6.412e-08	23565333	23523842	3	23523842	3	23523842	*	R	-1.07853	5.3937
chr5:50349483:G:A	0.8754	A	G	0.3231	0.0017	0.0109	36659	63137	49.1	0.03261	5	50349483	5	50349483	*	rs4496712	R	5	49645317	chr5:49645317	rs4496712	a	g	0.3419	0.0246	0.0067	0.0002415	49645317	50349483	5	50349483	5	50349483	*	R	0.155963	3.67164
chr6:26330264:T:G	0.1381	T	G	0.6157	-0.0154	0.0104	36659	63137	24.4	0.2112	6	26330264	6	26330264	*	rs9358927	K	6	26330492	chr6:26330492	rs9358927	t	g	0.6133	0.0262	0.0066	7.129e-05	26330492	26330264	6	26330264	6	26330264	*	K	-1.48077	3.9697
chr2:226024799:G:C	0.7264	C	G	0.8867	0.0059	0.017	36659	63137	0	0.6248	2	226024799	2	226024799	*	rs4675029	S	2	226889515	chr2:226889515	rs4675029	c	g	0.8943	-0.0399	0.0105	0.0001385	226889515	226024799	2	226024799	2	226024799	*	S	0.347059	-3.8
chr20:33992095:T:G	0.5617	T	G	0.3786	0.0061	0.0104	36659	63137	27.2	0.1857	20	33992095	20	33992095	*	rs4911395	K	20	32579901	chr20:32579901	rs4911395	t	g	0.3986	-0.0382	0.0065	3.991e-09	32579901	33992095	20	33992095	20	33992095	*	K	0.586538	-5.87692
chr5:44894989:G:A	0.669	A	G	0.6307	-0.0045	0.0105	36659	63137	0	0.7752	5	44894989	5	44894989	*	rs4591754	R	5	44895091	chr5:44895091	rs4591754	a	g	0.6241	-0.0366	0.0066	2.88e-08	44895091	44894989	5	44894989	5	44894989	*	R	-0.428571	-5.54545
chr22:32221142:T:C	0.9557	T	C	0.949	0.0013	0.0236	36659	63137	0.5	0.4361	22	32221142	22	32221142	*	rs78572284	Y	22	32617129	chr22:32617129	rs78572284	t	c	0.9368	0.0487	0.0135	0.0003114	32617129	32221142	22	32221142	22	32221142	*	Y	0.0550847	3.60741
chr16:28828071:G:A	0.3064	A	G	0.3659	-0.0107	0.0105	36659	63137	32.2	0.1418	16	28828071	16	28828071	*	rs72793811	R	16	28839392	chr16:28839392	rs72793811	a	g	0.4006	0.0282	0.0067	2.572e-05	28839392	28828071	16	28828071	16	28828071	*	R	-1.01905	4.20896
chr11:17263656:C:T	0.4038	T	C	0.4031	0.0086	0.0103	36659	63137	5.9	0.3876	11	17263656	11	17263656	*	rs11024229	Y	11	17285203	chr11:17285203	rs11024229	t	c	0.4055	0.0319	0.0065	8.92e-07	17285203	17263656	11	17263656	11	17263656	*	Y	0.834951	4.90769
chr5:53984882:T:A	0.2981	A	T	0.0491	-0.0245	0.0235	36659	63137	18	0.2727	5	53984882	5	53984882	*	rs75250438	W	5	53280712	chr5:53280712	rs75250438	a	t	0.0545	0.0559	0.014	6.768e-05	53280712	53984882	5	53984882	5	53984882	*	W	-1.04255	3.99286
chr16:81500057:C:T	0.1678	T	C	0.2347	0.0165	0.012	36659	63137	0	0.577	16	81500057	16	81500057	*	rs4889326	Y	16	81533662	chr16:81533662	rs4889326	t	c	0.2369	-0.0369	0.0076	1.381e-06	81533662	81500057	16	81500057	16	81500057	*	Y	1.375	-4.85526
chr2:147879893:A:C	0.4216	A	C	0.7994	0.0102	0.0126	36659	63137	30.9	0.1523	2	147879893	2	147879893	*	rs7560502	V	2	148637462	chr2:148637462	rs7560502	a	c	0.8007	0.0312	0.0083	0.0001619	148637462	147879893	2	147879893	2	147879893	*	V	0.809524	3.75904
chr11:2730085:G:A	0.2155	A	G	0.0229	-0.0432	0.0349	36227	62057	0	0.5444	11	2730085	11	2730085	*	rs78599729	R	11	2751315	chr11:2751315	rs78599729	a	g	0.0223	-0.0839	0.0229	0.0002532	2751315	2730085	11	2730085	11	2730085	*	R	-1.23782	-3.66376
chr16:20364454:A:T	0.03306	A	T	0.5168	0.0216	0.0101	36659	63137	0	0.9328	16	20364454	16	20364454	*	rs4483850	W	16	20375776	chr16:20375776	rs4483850	a	t	0.5014	0.0257	0.0064	5.724e-05	20375776	20364454	16	20364454	16	20364454	*	W	2.13861	4.01562
chr12:71068410:C:G	0.8045	C	G	0.5757	-0.0025	0.0102	36659	63137	29.8	0.1622	12	71068410	12	71068410	*	rs7294409	S	12	71462190	chr12:71462190	rs7294409	c	g	0.5805	-0.0466	0.0065	7.045e-13	71462190	71068410	12	71068410	12	71068410	*	S	-0.245098	-7.16923
chr22:29115950:G:A	0.728	A	G	0.5509	0.0036	0.0102	36659	63137	3.6	0.4085	22	29115950	22	29115950	*	rs134691	R	22	29511938	chr22:29511938	rs134691	a	g	0.5352	0.0235	0.0064	0.0002337	29511938	29115950	22	29115950	22	29115950	*	R	0.352941	3.67188
chr3:12155999:A:G	0.333	A	G	0.939	0.0205	0.0212	36659	63137	0	0.8935	3	12155999	3	12155999	*	rs71304090	R	3	12197499	chr3:12197499	rs71304090	a	g	0.9342	0.1038	0.0131	2.173e-15	12197499	12155999	3	12155999	3	12155999	*	R	0.966981	7.92366
chr10:13524204:A:G	0.2095	A	G	0.5641	0.0128	0.0102	36659	63137	45.8	0.04789	10	13524204	10	13524204	*	rs878017	R	10	13566204	chr10:13566204	rs878017	a	g	0.5432	0.0325	0.0064	3.607e-07	13566204	13524204	10	13524204	10	13524204	*	R	1.2549	5.07812
chr22:29031341:C:T	0.4938	T	C	0.335	0.0075	0.011	36659	63137	3.9	0.4061	22	29031341	22	29031341	*	rs11703054	Y	22	29427329	chr22:29427329	rs11703054	t	c	0.3265	0.0263	0.007	0.0001775	29427329	29031341	22	29031341	22	29031341	*	Y	0.681818	3.75714
chr20:63706054:A:G	0.4822	A	G	0.3055	-0.0078	0.0111	36659	63137	0	0.7189	20	63706054	20	63706054	*	rs6011040	R	20	62337406	chr20:62337406	rs6011040	a	g	0.326	-0.0268	0.0068	8.22e-05	62337406	63706054	20	63706054	20	63706054	*	R	-0.702703	-3.94118
chr2:42779408:G:A	0.04673	A	G	0.3233	0.0215	0.0108	36659	63137	61.1	0.00418	2	42779408	2	42779408	*	rs57393112	R	2	43006548	chr2:43006548	rs57393112	a	g	0.3276	0.0258	0.0068	0.0001501	43006548	42779408	2	42779408	2	42779408	*	R	1.99074	3.79412
chr3:138367068:G:A	0.06987	A	G	0.7605	-0.0216	0.0119	36659	63137	0	0.6421	3	138367068	3	138367068	*	rs4437085	R	3	138085910	chr3:138085910	rs4437085	a	g	0.7655	-0.027	0.0075	0.0003415	138085910	138367068	3	138367068	3	138367068	*	R	-1.81513	-3.6
chr7:157130073:A:G	0.8502	A	G	0.8308	-0.0026	0.0137	36659	63137	32.7	0.1372	7	157130073	7	157130073	*	rs2107864	R	7	156922767	chr7:156922767	rs2107864	a	g	0.8406	0.0496	0.0089	2.501e-08	156922767	157130073	7	157130073	7	157130073	*	R	-0.189781	5.57303
chr5:101901421:C:T	0.6941	T	C	0.1876	0.0051	0.013	36659	63137	48.9	0.03364	5	101901421	5	101901421	*	rs66873638	Y	5	101237125	chr5:101237125	rs66873638	t	c	0.1927	0.0357	0.0081	9.505e-06	101237125	101901421	5	101901421	5	101901421	*	Y	0.392308	4.40741
chr20:63778336:C:G	0.6032	C	G	0.4375	-0.0054	0.0103	36659	63137	0	0.5236	20	63778336	20	63778336	*	rs7363352	S	20	62409689	chr20:62409689	rs7363352	c	g	0.4351	-0.0226	0.0065	0.0004987	62409689	63778336	20	63778336	20	63778336	*	S	-0.524272	-3.47692
chr3:152429007:G:A	0.3458	A	G	0.1104	-0.0152	0.0161	36659	63137	12.4	0.3258	3	152429007	3	152429007	*	rs79419132	R	3	152146796	chr3:152146796	rs79419132	a	g	0.1015	-0.0404	0.0107	0.000155	152146796	152429007	3	152429007	3	152429007	*	R	-0.944099	-3.7757
chr9:123824284:C:A	0.367	A	C	0.2714	0.0102	0.0113	36659	63137	4.6	0.3989	9	123824284	9	123824284	*	rs1752169	M	9	126586563	chr9:126586563	rs1752169	a	c	0.2726	0.0336	0.0072	3.305e-06	126586563	123824284	9	123824284	9	123824284	*	M	0.902655	4.66667
chr12:123266348:A:G	0.06954	A	G	0.2185	-0.0224	0.0124	36659	63137	0	0.6643	12	123266348	12	123266348	*	rs1402275	R	12	123750895	chr12:123750895	rs1402275	a	g	0.2174	-0.0435	0.0077	1.973e-08	123750895	123266348	12	123266348	12	123266348	*	R	-1.80645	-5.64935
chr19:47039983:G:A	0.562	A	G	0.706	0.0069	0.012	36390	62462	0	0.4868	19	47039983	19	47039983	*	rs7252158	R	19	47543241	chr19:47543241	rs7252158	a	g	0.7388	0.0302	0.0076	7.776e-05	47543241	47039983	19	47039983	19	47039983	*	R	0.575	3.97368
chr8:10961014:G:C	0.2552	C	G	0.3439	0.0122	0.0107	36390	62462	0	0.7805	8	10961014	8	10961014	*	rs35027032	V	8	10818524	chr8:10818524	rs35027032	c	g	0.3638	-0.0364	0.0067	5.571e-08	10818524	10961014	8	10961014	8	10961014	*	V	1.14019	-5.43284
chr6:20619599:T:C	0.8527	T	C	0.2083	0.0023	0.0125	36659	63137	28.1	0.1773	6	20619599	6	20619599	*	rs9368214	Y	6	20619830	chr6:20619830	rs9368214	t	c	0.2207	-0.0286	0.0077	0.0002231	20619830	20619599	6	20619599	6	20619599	*	Y	0.184	-3.71429
chr17:48755051:C:A	0.6887	A	C	0.2384	0.0048	0.0121	36659	63137	0	0.9667	17	48755051	17	48755051	*	rs4328488	M	17	46832413	chr17:46832413	rs4328488	a	c	0.2307	-0.0333	0.0079	2.229e-05	46832413	48755051	17	48755051	17	48755051	*	M	0.396694	-4.21519
chr2:99982264:G:A	0.9932	A	G	0.0351	-0.0002	0.0292	36659	63137	0	0.5096	2	99982264	2	99982264	*	rs34506349	R	2	100598726	chr2:100598726	rs34506349	a	g	0.0423	-0.0799	0.0164	1.17e-06	100598726	99982264	2	99982264	2	99982264	*	R	-0.00684932	-4.87195
chr2:646345:G:A	0.1456	A	G	0.8206	-0.0191	0.0131	36659	63137	1.3	0.4288	2	646345	2	646345	*	rs10172769	R	2	646345	chr2:646345	rs10172769	a	g	0.8286	0.0491	0.0085	7.06e-09	646345	646345	2	646345	2	646345	*	R	-1.45802	5.77647
chr1:63659159:G:A	0.04403	A	G	0.2315	0.0242	0.012	36659	63137	28	0.1781	1	63659159	1	63659159	*	rs2819176	R	1	64124830	chr1:64124830	rs2819176	a	g	0.2304	-0.0288	0.0076	0.0001645	64124830	63659159	1	63659159	1	63659159	*	R	2.01667	-3.78947
chr3:14849148:C:T	0.8397	T	C	0.4955	0.0021	0.0102	36659	63137	0	0.9468	3	14849148	3	14849148	*	rs34319137	Y	3	14890655	chr3:14890655	rs34319137	t	c	0.5228	-0.0266	0.0064	3.116e-05	14890655	14849148	3	14849148	3	14849148	*	Y	0.205882	-4.15625
chr11:17336135:G:T	0.955	T	G	0.0125	-0.0028	0.0498	36227	62057	28.9	0.1878	11	17336135	11	17336135	*	rs191393753	K	11	17357682	chr11:17357682	rs191393753	t	g	0.0097	0.1263	0.0359	0.0004367	17357682	17336135	11	17336135	11	17336135	*	K	-0.0562249	3.51811
chr8:10401422:G:T	0.05697	T	G	0.5479	0.0193	0.0101	36390	62462	0	0.52	8	10401422	8	10401422	*	rs4314693	K	8	10258932	chr8:10258932	rs4314693	t	g	0.561	-0.023	0.0065	0.0003955	10258932	10401422	8	10401422	8	10401422	*	K	1.91089	-3.53846
chr6:6997974:G:A	0.1897	A	G	0.528	0.0135	0.0103	36659	63137	52.7	0.02	6	6997974	6	6997974	*	rs34115608	R	6	6998207	chr6:6998207	rs34115608	a	g	0.5471	-0.0301	0.0064	2.443e-06	6998207	6997974	6	6997974	6	6997974	*	R	1.31068	-4.70312
chr8:135608248:T:A	0.6105	A	T	0.2719	-0.0058	0.0114	36659	63137	0	0.9949	8	135608248	8	135608248	*	rs4398958	W	8	136620491	chr8:136620491	rs4398958	a	t	0.2623	-0.0267	0.0072	0.0002192	136620491	135608248	8	135608248	8	135608248	*	W	-0.508772	-3.70833
chr12:124110781:C:T	0.4059	T	C	0.4242	0.0085	0.0102	36659	63137	38.7	0.09098	12	124110781	12	124110781	*	rs12824096	Y	12	124595327	chr12:124595327	rs12824096	t	c	0.4312	0.0229	0.0065	0.0004192	124595327	124110781	12	124110781	12	124110781	*	Y	0.833333	3.52308
chr1:39547210:G:A	0.02233	A	G	0.363	-0.0242	0.0106	36659	63137	0	0.4732	1	39547210	1	39547210	*	rs1185303	V	1	40012882	chr1:40012882	rs1185303	a	g	0.3646	-0.0275	0.0067	4.063e-05	40012882	39547210	1	39547210	1	39547210	*	V	-2.28302	-4.10448
chr7:55901453:A:G	0.2918	A	G	0.9444	0.0232	0.022	36659	63137	0	0.5503	7	55901453	7	55901453	*	rs78296099	R	7	55969146	chr7:55969146	rs78296099	a	g	0.9464	-0.0551	0.0142	0.0001091	55969146	55901453	7	55901453	7	55901453	*	R	1.05455	-3.88028
chr8:41581584:C:T	0.605	T	C	0.1573	-0.0072	0.0138	36659	63137	0	0.5845	8	41581584	8	41581584	*	rs62509797	Y	8	41439103	chr8:41439103	rs62509797	t	c	0.1462	-0.0777	0.0091	1.464e-17	41439103	41581584	8	41581584	8	41581584	*	Y	-0.521739	-8.53846
chr2:58789733:C:T	0.9253	T	C	0.1517	-0.0013	0.0142	36659	63137	49.7	0.03055	2	58789733	2	58789733	*	rs12468250	Y	2	59016868	chr2:59016868	rs12468250	t	c	0.143	0.0359	0.0091	8.111e-05	59016868	58789733	2	58789733	2	58789733	*	Y	-0.0915493	3.94505
chr11:55344024:T:C	0.4549	T	C	0.9625	-0.0207	0.0277	36659	63137	0	0.6442	11	55344024	11	55344024	*	rs117538213	Y	11	55111500	chr11:55111500	rs117538213	t	c	0.9559	-0.0735	0.0166	1.01e-05	55111500	55344024	11	55344024	11	55344024	*	Y	-0.747292	-4.42771
chr8:9225906:G:A	0.03012	A	G	0.493	0.0221	0.0102	36390	62462	0	0.7247	8	9225906	8	9225906	*	rs2929456	V	8	9083416	chr8:9083416	rs2929456	a	g	0.4981	-0.0299	0.0065	4.105e-06	9083416	9225906	8	9225906	8	9225906	*	V	2.16667	-4.6
chr11:60209928:G:A	3.597e-09	A	G	0.4067	0.0612	0.0104	36659	63137	5.9	0.3869	11	60209928	11	60209928	*	rs604085	R	11	59977401	chr11:59977401	rs604085	a	g	0.4218	-0.0061	0.0065	0.3474	59977401	60209928	11	60209928	11	60209928	*	R	5.88462	-0.938462
chr2:207305607:G:C	0.1768	C	G	0.2356	-0.016	0.0119	36659	63137	0	0.7248	2	207305607	2	207305607	*	rs62188650	S	2	208170331	chr2:208170331	rs62188650	c	g	0.2522	0.0271	0.0073	0.0002177	208170331	207305607	2	207305607	2	207305607	*	S	-1.34454	3.71233
chr6:31380153:C:T	0.2498	T	C	0.7477	-0.0134	0.0116	36390	62462	0	0.4481	6	31380153	6	31380153	*	rs2596573	Y	6	31347930	chr6:31347930	rs2596573	t	c	0.7438	0.0379	0.0073	2.327e-07	31347930	31380153	6	31380153	6	31380153	*	Y	-1.15517	5.19178
chr7:122355205:T:C	0.7245	T	C	0.8523	0.005	0.0142	36659	63137	42.6	0.06528	7	122355205	7	122355205	*	rs74953678	Y	7	121995259	chr7:121995259	rs74953678	t	c	0.8491	-0.0332	0.0089	0.0001911	121995259	122355205	7	122355205	7	122355205	*	Y	0.352113	-3.73034
chr6:31621958:C:T	0.01138	T	C	0.0306	-0.0836	0.033	36390	62462	9.2	0.3575	6	31621958	6	31621958	*	rs2736173	Y	6	31589735	chr6:31589735	rs2736173	t	c	0.0332	0.0844	0.0192	1.058e-05	31589735	31621958	6	31621958	6	31621958	*	Y	-2.53333	4.39583
chr17:4160440:A:G	0.8628	A	G	0.8257	0.0023	0.0133	36659	63137	0	0.5425	17	4160440	17	4160440	*	rs12940450	R	17	4063734	chr17:4063734	rs12940450	a	g	0.821	-0.0503	0.0083	1.193e-09	4063734	4160440	17	4160440	17	4160440	*	R	0.172932	-6.06024
chr4:6313836:T:C	0.132	T	C	0.3469	-0.0165	0.0109	36659	63137	3	0.4135	4	6313836	4	6313836	*	rs7679065	Y	4	6315563	chr4:6315563	rs7679065	t	c	0.3406	-0.0735	0.0069	2.022e-26	6315563	6313836	4	6313836	4	6313836	*	Y	-1.51376	-10.6522
chr1:119982931:C:T	0.9797	T	C	0.1266	-0.0004	0.0154	36659	63137	0	0.4981	1	119982931	1	119982931	*	rs2641316	Y	1	120525554	chr1:120525554	rs2641316	t	c	0.1286	0.0703	0.0095	1.603e-13	120525554	119982931	1	119982931	1	119982931	*	Y	-0.025974	7.4
chr16:87970942:A:G	0.3153	A	G	0.5292	-0.0103	0.0102	36659	63137	0	0.9849	16	87970942	16	87970942	*	rs11645610	R	16	88004548	chr16:88004548	rs11645610	a	g	0.5234	-0.0229	0.0064	0.0003364	88004548	87970942	16	87970942	16	87970942	*	R	-1.0098	-3.57812
chr1:57794356:C:T	0.0008472	T	C	0.1652	-0.0456	0.0137	36659	63137	0	0.8334	1	57794356	1	57794356	*	rs12140531	Y	1	58260028	chr1:58260028	rs12140531	t	c	0.1809	0.0289	0.0083	0.000476	58260028	57794356	1	57794356	1	57794356	*	Y	-3.32847	3.48193
chr10:63154433:T:C	0.177	T	C	0.9779	-0.0465	0.0344	36496	62732	0	0.5372	10	63154433	10	63154433	*	rs16918239	Y	10	64914193	chr10:64914193	rs16918239	t	c	0.9721	0.0781	0.0198	7.924e-05	64914193	63154433	10	63154433	10	63154433	*	Y	-1.35174	3.94444
chr11:93040222:A:G	0.2651	A	G	0.2072	-0.014	0.0126	36659	63137	12.9	0.3213	11	93040222	11	93040222	*	rs271052	R	11	92773388	chr11:92773388	rs271052	a	g	0.2031	0.0431	0.008	6.083e-08	92773388	93040222	11	93040222	11	93040222	*	R	-1.11111	5.3875
chr9:104672135:T:G	0.6269	T	G	0.923	-0.0092	0.0188	36659	63137	0	0.7361	9	104672135	9	104672135	*	rs4742918	K	9	107434416	chr9:107434416	rs4742918	t	g	0.9232	0.0432	0.0121	0.0003753	107434416	104672135	9	104672135	9	104672135	*	K	-0.489362	3.57025
chr16:81773427:A:T	8.474e-09	A	T	0.6262	0.0634	0.011	36659	63137	0	0.9535	16	81773427	16	81773427	*	rs67497653	W	16	81807032	chr16:81807032	rs67497653	a	t	0.6055	-0.0136	0.0068	0.04568	81807032	81773427	16	81773427	16	81773427	*	W	5.76364	-2
chr1:45636134:A:C	0.9115	A	C	0.7113	0.0012	0.0111	36659	63137	0	0.9553	1	45636134	1	45636134	*	rs6694889	M	1	46101806	chr1:46101806	rs6694889	a	c	0.7079	0.026	0.007	0.0002103	46101806	45636134	1	45636134	1	45636134	*	M	0.108108	3.71429
chr11:69636812:G:A	0.8011	A	G	0.4946	-0.0026	0.0105	36659	63137	0	0.5513	11	69636812	11	69636812	*	rs1385874	R	11	69451580	chr11:69451580	rs1385874	a	g	0.5168	-0.0297	0.0065	4.758e-06	69451580	69636812	11	69636812	11	69636812	*	R	-0.247619	-4.56923
chr11:17238569:G:A	0.4243	A	G	0.3027	0.0088	0.011	36659	63137	0	0.669	11	17238569	11	17238569	*	rs12577525	R	11	17260116	chr11:17260116	rs12577525	a	g	0.3183	0.0387	0.0068	1.297e-08	17260116	17238569	11	17238569	11	17238569	*	R	0.8	5.69118
chr4:90341326:C:G	0.3072	C	G	0.443	0.0104	0.0102	36659	63137	0	0.782	4	90341326	4	90341326	*	rs7663699	S	4	91262477	chr4:91262477	rs7663699	c	g	0.4415	-0.0253	0.0064	7.455e-05	91262477	90341326	4	90341326	4	90341326	*	S	1.01961	-3.95312
chr11:26260117:C:G	0.1811	C	G	0.9322	0.027	0.0202	36659	63137	4.1	0.4038	11	26260117	11	26260117	*	rs1461396	S	11	26281664	chr11:26281664	rs1461396	c	g	0.9354	-0.0568	0.0131	1.425e-05	26281664	26260117	11	26260117	11	26260117	*	S	1.33663	-4.33588
chr3:123383176:A:C	0.01235	A	C	0.6103	-0.026	0.0104	36659	63137	0	0.8649	3	123383176	3	123383176	*	rs4678017	M	3	123102023	chr3:123102023	rs4678017	a	c	0.6207	-0.0316	0.0066	1.663e-06	123102023	123383176	3	123383176	3	123383176	*	M	-2.5	-4.78788
chr4:102790277:C:T	0.9607	T	C	0.4789	0.0005	0.0102	36659	63137	33.7	0.1293	4	102790277	4	102790277	*	rs223452	Y	4	103711434	chr4:103711434	rs223452	t	c	0.4799	-0.0347	0.0064	5.54e-08	103711434	102790277	4	102790277	4	102790277	*	Y	0.0490196	-5.42188
chr5:75618236:G:A	0.3536	A	G	0.2104	0.0114	0.0123	36659	63137	19.8	0.2546	5	75618236	5	75618236	*	rs2878519	R	5	74914061	chr5:74914061	rs2878519	a	g	0.209	-0.0341	0.0079	1.409e-05	74914061	75618236	5	75618236	5	75618236	*	R	0.926829	-4.31646
chr22:17936239:T:C	0.905	T	C	0.7728	0.0014	0.0121	36659	63137	0	0.7396	22	17936239	22	17936239	*	rs13053204	Y	22	18419005	chr22:18419005	rs13053204	t	c	0.7873	0.0324	0.0079	3.692e-05	18419005	17936239	22	17936239	22	17936239	*	Y	0.115702	4.10127
chr8:10149565:C:T	0.8345	T	C	0.1142	-0.0033	0.0159	36390	62462	0	0.4386	8	10149565	8	10149565	*	rs12681932	Y	8	10007075	chr8:10007075	rs12681932	t	c	0.1159	0.0464	0.0102	4.908e-06	10007075	10149565	8	10149565	8	10149565	*	Y	-0.207547	4.54902
chr9:32372282:G:A	0.2001	A	G	0.416	-0.0131	0.0102	36659	63137	10.6	0.3432	9	32372282	9	32372282	*	rs10970945	R	9	32372280	chr9:32372280	rs10970945	a	g	0.4223	-0.0248	0.0065	0.0001333	32372280	32372282	9	32372282	9	32372282	*	R	-1.28431	-3.81538
chr17:46016261:A:G	4.49e-08	A	G	0.7707	0.0668	0.0122	36659	63137	54.7	0.01473	17	46016261	17	46016261	*	rs62062276	R	17	44093627	chr17:44093627	rs62062276	a	g	0.788	-0.0202	0.008	0.01113	44093627	46016261	17	46016261	17	46016261	*	R	5.47541	-2.525
chr5:103284407:C:A	0.8686	A	C	0.0276	0.0053	0.0321	36659	63137	0	0.6115	5	103284407	5	103284407	*	rs146172211	N	5	102620108	chr5:102620108	rs146172211	a	c	0.0298	0.0943	0.0214	1.01e-05	102620108	103284407	5	103284407	5	103284407	*	N	0.165109	4.40654
chr12:25491655:T:A	0.6807	A	T	0.2408	-0.0049	0.0118	36659	63137	5.4	0.3923	12	25491655	12	25491655	*	rs73296477	W	12	25644589	chr12:25644589	rs73296477	a	t	0.2344	0.0279	0.0075	0.0002148	25644589	25491655	12	25491655	12	25491655	*	W	-0.415254	3.72
chr1:45625633:T:C	0.9934	T	C	0.2891	0.0001	0.0111	36659	63137	0	0.9697	1	45625633	1	45625633	*	rs3014236	Y	1	46091305	chr1:46091305	rs3014236	t	c	0.2886	-0.0255	0.007	0.0002779	46091305	45625633	1	45625633	1	45625633	*	Y	0.00900901	-3.64286
chr6:31264786:C:G	0.06525	C	G	0.1994	0.0231	0.0125	36390	62462	16.3	0.293	6	31264786	6	31264786	*	rs9264489	S	6	31232563	chr6:31232563	rs9264489	c	g	0.2125	-0.0445	0.0079	1.454e-08	31232563	31264786	6	31264786	6	31264786	*	S	1.848	-5.63291
chr2:26704126:G:A	0.0004363	A	G	0.0247	-0.1233	0.0351	36496	62732	2.2	0.4185	2	26704126	2	26704126	*	rs111686382	R	2	26926994	chr2:26926994	rs111686382	a	g	0.0264	0.0887	0.0211	2.742e-05	26926994	26704126	2	26704126	2	26704126	*	R	-3.51282	4.20379
chr8:128484757:G:A	0.1521	A	G	0.1301	-0.0217	0.0152	36659	63137	0	0.4986	8	128484757	8	128484757	*	rs7814134	R	8	129497003	chr8:129497003	rs7814134	a	g	0.1234	0.0395	0.0097	4.98e-05	129497003	128484757	8	128484757	8	128484757	*	R	-1.42763	4.07216
chr17:67834462:C:T	0.1023	T	C	0.1897	-0.0213	0.013	36659	63137	50.6	0.0271	17	67834462	17	67834462	*	rs1976052	Y	17	65830578	chr17:65830578	rs1976052	t	c	0.1938	0.0515	0.0081	1.682e-10	65830578	67834462	17	67834462	17	67834462	*	Y	-1.63846	6.35802
chr10:92357134:T:C	0.0279	T	C	0.5167	0.0223	0.0101	36659	63137	11.9	0.331	10	92357134	10	92357134	*	rs7080813	Y	10	94116891	chr10:94116891	rs7080813	t	c	0.5402	-0.0546	0.0064	1.244e-17	94116891	92357134	10	92357134	10	92357134	*	Y	2.20792	-8.53125
chr17:42438454:C:T	0.1132	T	C	0.0765	0.03	0.0189	36659	63137	27.1	0.1861	17	42438454	17	42438454	*	rs2883457	Y	17	40590472	chr17:40590472	rs2883457	t	c	0.0765	0.0712	0.0119	2.445e-09	40590472	42438454	17	42438454	17	42438454	*	Y	1.5873	5.98319
chr10:16382583:C:G	0.237	C	G	0.9983	-0.4621	0.3908	20301	21839	0	1	10	16382583	10	16382583	*	rs17138508	S	10	16424582	chr10:16424582	rs17138508	c	g	0.9982	-0.7621	0.1876	4.87e-05	16424582	16382583	10	16382583	10	16382583	*	S	-1.18245	-4.06237
chr3:23207800:G:T	0.2459	T	G	0.6	0.012	0.0103	36659	63137	33	0.135	3	23207800	3	23207800	*	rs9848077	K	3	23249291	chr3:23249291	rs9848077	t	g	0.6207	-0.0269	0.0068	7.731e-05	23249291	23207800	3	23207800	3	23207800	*	K	1.16505	-3.95588
chr8:10461894:A:T	0.08781	A	T	0.7666	0.0203	0.0119	36390	62462	0	0.5964	8	10461894	8	10461894	*	rs12546721	W	8	10319404	chr8:10319404	rs12546721	a	t	0.7639	-0.0276	0.0075	0.0002511	10319404	10461894	8	10461894	8	10461894	*	W	1.70588	-3.68
chr3:15922633:A:G	0.1308	A	G	0.4059	0.0156	0.0103	36659	63137	0	0.6077	3	15922633	3	15922633	*	rs11718919	R	3	15964140	chr3:15964140	rs11718919	a	g	0.4155	0.0309	0.0065	1.936e-06	15964140	15922633	3	15922633	3	15922633	*	R	1.51456	4.75385
chr2:66035475:A:G	0.9237	A	G	0.3222	0.001	0.0109	36659	63137	41	0.07533	2	66035475	2	66035475	*	rs7582955	R	2	66262609	chr2:66262609	rs7582955	a	g	0.3284	0.0241	0.0068	0.0003984	66262609	66035475	2	66035475	2	66035475	*	R	0.0917431	3.54412
chr15:41516082:C:T	0.09168	T	C	0.4536	0.0171	0.0102	36659	63137	0	0.9961	15	41516082	15	41516082	*	rs11070331	Y	15	41808280	chr15:41808280	rs11070331	t	c	0.4506	0.0399	0.0064	4.178e-10	41808280	41516082	15	41516082	15	41516082	*	Y	1.67647	6.23437
chr6:38843658:T:A	0.9378	A	T	0.2138	0.001	0.0123	36659	63137	0	0.7445	6	38843658	6	38843658	*	rs62396406	W	6	38811434	chr6:38811434	rs62396406	a	t	0.2125	-0.0278	0.0079	0.0003998	38811434	38843658	6	38843658	6	38843658	*	W	0.0813008	-3.51899
chr11:103225267:C:G	0.8487	C	G	0.1854	0.0025	0.0132	36659	63137	0	0.4412	11	103225267	11	103225267	*	rs2915254	S	11	103095996	chr11:103095996	rs2915254	c	g	0.1917	-0.0356	0.0081	1.007e-05	103095996	103225267	11	103225267	11	103225267	*	S	0.189394	-4.39506
chr14:69065674:G:A	0.722	A	G	0.2427	-0.0042	0.0118	36659	63137	0	0.912	14	69065674	14	69065674	*	rs12894822	R	14	69532391	chr14:69532391	rs12894822	a	g	0.2579	0.0316	0.0072	1.22e-05	69532391	69065674	14	69065674	14	69065674	*	R	-0.355932	4.38889
chr6:32611060:A:C	0.005625	A	C	0.2659	0.032	0.0116	36659	63137	43.3	0.0615	6	32611060	6	32611060	*	rs9271202	M	6	32578837	chr6:32578837	rs9271202	a	c	0.2812	-0.0453	0.0072	3.602e-10	32578837	32611060	6	32611060	6	32611060	*	M	2.75862	-6.29167
chr4:95197545:G:A	0.05936	A	G	0.7012	-0.021	0.0112	36659	63137	1.4	0.4283	4	95197545	4	95197545	*	rs1991946	R	4	96118696	chr4:96118696	rs1991946	a	g	0.7021	-0.0351	0.007	5.629e-07	96118696	95197545	4	95197545	4	95197545	*	R	-1.875	-5.01429
chr13:91329058:T:C	0.5456	T	C	0.9096	0.0107	0.0178	36659	63137	3.5	0.4096	13	91329058	13	91329058	*	rs11619954	Y	13	91981312	chr13:91981312	rs11619954	t	c	0.9102	0.0437	0.0114	0.0001286	91981312	91329058	13	91329058	13	91329058	*	Y	0.601124	3.83333
chr1:72189953:C:T	0.5973	T	C	0.1868	-0.0068	0.0129	36659	63137	0	0.9458	1	72189953	1	72189953	*	rs6672863	Y	1	72655636	chr1:72655636	rs6672863	t	c	0.1977	-0.0335	0.0081	3.249e-05	72655636	72189953	1	72189953	1	72189953	*	Y	-0.527132	-4.1358
chr14:58292948:G:A	0.6093	A	G	0.731	-0.0059	0.0116	36659	63137	0	0.7054	14	58292948	14	58292948	*	rs7147470	R	14	58759666	chr14:58759666	rs7147470	a	g	0.7152	-0.035	0.007	6.061e-07	58759666	58292948	14	58292948	14	58292948	*	R	-0.508621	-5
chr6:126383649:C:T	0.6189	T	C	0.4591	-0.005	0.0101	36659	63137	42.7	0.06519	6	126383649	6	126383649	*	rs9388490	Y	6	126704795	chr6:126704795	rs9388490	t	c	0.4412	0.0503	0.0064	3.392e-15	126704795	126383649	6	126383649	6	126383649	*	Y	-0.49505	7.85937
chr2:202222980:G:T	0.418	T	G	0.8808	-0.0128	0.0158	36659	63137	0	0.4649	2	202222980	2	202222980	*	rs2350360	K	2	203087703	chr2:203087703	rs2350360	t	g	0.8852	-0.0365	0.0099	0.000243	203087703	202222980	2	202222980	2	202222980	*	K	-0.810127	-3.68687
chr7:84105277:A:G	0.9852	A	G	0.4889	0.0002	0.0101	36659	63137	10.4	0.3456	7	84105277	7	84105277	*	rs3801629	R	7	83734593	chr7:83734593	rs3801629	a	g	0.4867	-0.0223	0.0064	0.0004802	83734593	84105277	7	84105277	7	84105277	*	R	0.019802	-3.48438
chr4:102821494:T:C	0.9522	T	C	0.5206	-0.0006	0.0102	36659	63137	34.3	0.1239	4	102821494	4	102821494	*	rs223397	Y	4	103742651	chr4:103742651	rs223397	t	c	0.5199	0.0349	0.0064	4.646e-08	103742651	102821494	4	102821494	4	102821494	*	Y	-0.0588235	5.45312
chr22:28697765:G:A	0.7851	A	G	0.5004	-0.0028	0.0101	36659	63137	6.8	0.3788	22	28697765	22	28697765	*	rs5752772	R	22	29093753	chr22:29093753	rs5752772	a	g	0.4984	0.0246	0.0064	0.0001173	29093753	28697765	22	28697765	22	28697765	*	R	-0.277228	3.84375
chr9:123761017:C:T	0.8081	T	C	0.2048	0.003	0.0125	36659	63137	32.4	0.1395	9	123761017	9	123761017	*	rs10118767	Y	9	126523296	chr9:126523296	rs10118767	t	c	0.2112	0.0293	0.0079	0.0001906	126523296	123761017	9	123761017	9	123761017	*	Y	0.24	3.70886
chr19:45146841:G:T	1.106e-29	T	G	0.102	0.1888	0.0167	36659	63137	69.5	0.0002907	19	45146841	19	45146841	*	rs74846209	K	19	45650099	chr19:45650099	rs74846209	t	g	0.1017	-0.0256	0.0108	0.01761	45650099	45146841	19	45146841	19	45146841	*	K	11.3054	-2.37037
chr19:11777009:C:T	0.8875	T	C	0.0322	0.0044	0.0312	36496	62732	19.4	0.2644	19	11777009	19	11777009	*	rs145025827	Y	19	11887824	chr19:11887824	rs145025827	t	c	0.031	-0.0732	0.0206	0.0003869	11887824	11777009	19	11777009	19	11777009	*	Y	0.141026	-3.5534
chr17:49004518:G:A	0.02107	A	G	0.1552	-0.0322	0.014	36659	63137	0	0.7049	17	49004518	17	49004518	*	rs28391589	R	17	47081880	chr17:47081880	rs28391589	a	g	0.1682	0.034	0.0086	7.491e-05	47081880	49004518	17	49004518	17	49004518	*	R	-2.3	3.95349
chr2:157504350:C:G	0.03831	C	G	0.9401	-0.044	0.0212	36659	63137	11.1	0.3386	2	157504350	2	157504350	*	rs6709864	S	2	158360862	chr2:158360862	rs6709864	c	g	0.9369	0.0801	0.0133	1.703e-09	158360862	157504350	2	157504350	2	157504350	*	S	-2.07547	6.02256
chr6:51563806:A:G	0.003879	A	G	0.9835	-0.1144	0.0396	36659	63137	0	0.443	6	51563806	6	51563806	*	rs149682200	R	6	51428604	chr6:51428604	rs149682200	a	g	0.9811	-0.1015	0.0235	1.506e-05	51428604	51563806	6	51563806	6	51563806	*	R	-2.88889	-4.31915
chr17:31320784:C:T	0.5049	T	C	0.616	-0.007	0.0105	36659	63137	28.1	0.1776	17	31320784	17	31320784	*	rs3785955	Y	17	29647802	chr17:29647802	rs3785955	t	c	0.6131	-0.03	0.0065	3.812e-06	29647802	31320784	17	31320784	17	31320784	*	Y	-0.666667	-4.61538
chr17:50547162:A:C	0.4547	A	C	0.64	-0.0079	0.0105	36659	63137	3.9	0.4059	17	50547162	17	50547162	*	rs9890200	M	17	48624523	chr17:48624523	rs9890200	a	c	0.6303	0.0264	0.0067	8.157e-05	48624523	50547162	17	50547162	17	50547162	*	M	-0.752381	3.9403
chr12:122939524:A:G	0.0001858	A	G	0.5936	-0.0386	0.0103	36659	63137	4.7	0.3984	12	122939524	12	122939524	*	rs11060853	R	12	123424071	chr12:123424071	rs11060853	a	g	0.5916	-0.0271	0.0067	5.25e-05	123424071	122939524	12	122939524	12	122939524	*	R	-3.74757	-4.04478
chr12:65966384:C:T	0.6325	T	C	0.5088	-0.0048	0.0101	36659	63137	0	0.5118	12	65966384	12	65966384	*	rs7970350	Y	12	66360164	chr12:66360164	rs7970350	t	c	0.4885	0.0537	0.0064	4.174e-17	66360164	65966384	12	65966384	12	65966384	*	Y	-0.475248	8.39062
chr4:76665838:A:G	0.2249	A	G	0.4344	-0.0124	0.0102	36659	63137	0	0.6683	4	76665838	4	76665838	*	rs6829067	R	4	77586991	chr4:77586991	rs6829067	a	g	0.4153	-0.0283	0.0065	1.304e-05	77586991	76665838	4	76665838	4	76665838	*	R	-1.21569	-4.35385
chr8:10411006:T:G	0.06542	T	G	0.4211	-0.0188	0.0102	36390	62462	0	0.4618	8	10411006	8	10411006	*	rs12156350	K	8	10268516	chr8:10268516	rs12156350	t	g	0.4195	0.0252	0.0068	0.0002132	10268516	10411006	8	10411006	8	10411006	*	K	-1.84314	3.70588
chr6:117589350:A:G	0.1598	A	G	0.4962	0.0142	0.0101	36659	63137	1	0.4314	6	117589350	6	117589350	*	rs9320612	R	6	117910513	chr6:117910513	rs9320612	a	g	0.5062	-0.0277	0.0064	1.444e-05	117910513	117589350	6	117589350	6	117589350	*	R	1.40594	-4.32812
chr4:45145627:A:G	0.04102	A	G	0.6968	0.0224	0.0109	36659	63137	31.2	0.1496	4	45145627	4	45145627	*	rs1849332	R	4	45147644	chr4:45147644	rs1849332	a	g	0.6891	-0.0265	0.0069	0.0001257	45147644	45145627	4	45145627	4	45145627	*	R	2.05505	-3.84058
chr19:20286184:C:T	0.402	T	C	0.0092	0.0472	0.0563	36227	62057	1.2	0.4237	19	20286184	19	20286184	*	rs140632774	Y	19	20396993	chr19:20396993	rs140632774	t	c	0.0092	0.1451	0.0378	0.0001236	20396993	20286184	19	20286184	19	20286184	*	Y	0.838366	3.83862
chr8:8236884:G:A	0.2312	A	G	0.4176	-0.0136	0.0113	36390	62462	26	0.2047	8	8236884	8	8236884	*	rs2945251	V	8	8094406	chr8:8094406	rs2945251	a	g	0.4466	0.0284	0.007	5.156e-05	8094406	8236884	8	8236884	8	8236884	*	V	-1.20354	4.05714
chr19:44864520:C:T	1.411e-20	T	C	0.878	-0.1472	0.0158	36390	62462	0	0.8895	19	44864520	19	44864520	*	rs8105340	Y	19	45367777	chr19:45367777	rs8105340	t	c	0.883	0.0072	0.0101	0.4738	45367777	44864520	19	44864520	19	44864520	*	Y	-9.31646	0.712871
chr6:167019832:A:G	0.671	A	G	0.9835	-0.0166	0.0392	36659	63137	0	0.9893	6	167019832	6	167019832	*	rs73026251	R	6	167433320	chr6:167433320	rs73026251	a	g	0.9841	-0.0985	0.0258	0.0001312	167433320	167019832	6	167019832	6	167019832	*	R	-0.423469	-3.81783
chr2:43578238:G:A	0.005835	A	G	0.1255	-0.042	0.0152	36659	63137	0	0.9536	2	43578238	2	43578238	*	rs12466060	R	2	43805377	chr2:43805377	rs12466060	a	g	0.1264	-0.0826	0.0097	2.198e-17	43805377	43578238	2	43578238	2	43578238	*	R	-2.76316	-8.51546
chr4:51907008:G:A	0.1548	A	G	0.2558	-0.0166	0.0117	36659	63137	0	0.571	4	51907008	4	51907008	*	rs6831688	R	4	52773174	chr4:52773174	rs6831688	a	g	0.2879	0.0339	0.007	1.349e-06	52773174	51907008	4	51907008	4	51907008	*	R	-1.4188	4.84286
chr17:9870740:T:G	0.0001249	T	G	0.7135	0.0436	0.0114	36659	63137	9.3	0.3558	17	9870740	17	9870740	*	rs17810279	B	17	9774057	chr17:9774057	rs17810279	t	g	0.6797	-0.0355	0.0068	1.826e-07	9774057	9870740	17	9870740	17	9870740	*	B	3.82456	-5.22059
chr4:184689735:C:T	0.7326	T	C	0.8195	-0.0046	0.0136	36659	63137	32.9	0.1355	4	184689735	4	184689735	*	rs12639881	Y	4	185610889	chr4:185610889	rs12639881	t	c	0.8438	0.0307	0.0088	0.0004819	185610889	184689735	4	184689735	4	184689735	*	Y	-0.338235	3.48864
chr20:63684241:G:T	0.823	T	G	0.7772	-0.0028	0.0124	36659	63137	0	0.8762	20	63684241	20	63684241	*	rs3787091	K	20	62315594	chr20:62315594	rs3787091	t	g	0.7601	0.0269	0.0076	0.0004325	62315594	63684241	20	63684241	20	63684241	*	K	-0.225806	3.53947
chr6:160281390:C:T	0.2332	T	C	0.2609	0.0136	0.0114	36659	63137	22.6	0.2283	6	160281390	6	160281390	*	rs2250219	Y	6	160702422	chr6:160702422	rs2250219	t	c	0.2568	-0.0265	0.0073	0.0002995	160702422	160281390	6	160281390	6	160281390	*	Y	1.19298	-3.63014
chr2:27266694:G:C	0.4351	C	G	0.2294	-0.0093	0.012	36659	63137	1	0.4318	2	27266694	2	27266694	*	rs62130705	S	2	27489562	chr2:27489562	rs62130705	c	g	0.2298	0.0267	0.0075	0.0003974	27489562	27266694	2	27266694	2	27266694	*	S	-0.775	3.56
chr7:15024298:T:G	0.6018	T	G	0.5512	0.0053	0.0102	36659	63137	32.9	0.1353	7	15024298	7	15024298	*	rs10950550	K	7	15063923	chr7:15063923	rs10950550	t	g	0.5396	0.0633	0.0064	3.729e-23	15063923	15024298	7	15024298	7	15024298	*	K	0.519608	9.89062
chr2:15027356:T:C	0.4014	T	C	0.276	0.0098	0.0116	36659	63137	0	0.8141	2	15027356	2	15027356	*	rs10929335	Y	2	15167480	chr2:15167480	rs10929335	t	c	0.2659	0.0252	0.0072	0.0004864	15167480	15027356	2	15027356	2	15027356	*	Y	0.844828	3.5
chr7:69733077:C:T	0.9793	T	C	0.6561	-0.0003	0.0107	36659	63137	40.8	0.0771	7	69733077	7	69733077	*	rs585282	Y	7	69198063	chr7:69198063	rs585282	t	c	0.6395	-0.0246	0.0066	0.0001919	69198063	69733077	7	69733077	7	69733077	*	Y	-0.0280374	-3.72727
chr2:226024755:T:C	0.7091	T	C	0.1134	-0.0063	0.017	36659	63137	0	0.6335	2	226024755	2	226024755	*	rs4675027	Y	2	226889471	chr2:226889471	rs4675027	t	c	0.1057	0.0398	0.0105	0.000144	226889471	226024755	2	226024755	2	226024755	*	Y	-0.370588	3.79048
chr4:52459903:A:G	0.6243	A	G	0.4172	0.0051	0.0103	36659	63137	0	0.5155	4	52459903	4	52459903	*	rs2199224	R	4	53326069	chr4:53326069	rs2199224	a	g	0.4058	0.0223	0.0064	0.0004802	53326069	52459903	4	52459903	4	52459903	*	R	0.495146	3.48438
chr10:13524013:C:T	0.2274	T	C	0.4355	-0.0124	0.0102	36659	63137	44.1	0.0571	10	13524013	10	13524013	*	rs878018	Y	10	13566013	chr10:13566013	rs878018	t	c	0.4564	-0.0326	0.0064	3.321e-07	13566013	13524013	10	13524013	10	13524013	*	Y	-1.21569	-5.09375
chr9:18342184:G:A	0.06598	A	G	0.0087	-0.104	0.0566	36227	62057	0	0.5881	9	18342184	9	18342184	*	rs72686869	R	9	18342182	chr9:18342182	rs72686869	a	g	0.0088	0.1273	0.0349	0.0002611	18342182	18342184	9	18342184	9	18342184	*	R	-1.83746	3.64756
chr18:38558674:T:C	0.2933	T	C	0.1591	0.015	0.0143	36659	63137	24.1	0.214	18	38558674	18	38558674	*	rs6507259	Y	18	36138638	chr18:36138638	rs6507259	t	c	0.1274	0.0363	0.0096	0.0001643	36138638	38558674	18	38558674	18	38558674	*	Y	1.04895	3.78125
chr1:172372835:C:A	0.4819	A	C	0.5815	-0.0072	0.0103	36659	63137	4.4	0.4011	1	172372835	1	172372835	*	rs7517737	M	1	172341975	chr1:172341975	rs7517737	a	c	0.5696	-0.0259	0.0064	5.009e-05	172341975	172372835	1	172372835	1	172372835	*	M	-0.699029	-4.04688
chr3:132073567:C:G	0.8578	C	G	0.7712	0.0022	0.012	36659	63137	26.3	0.1938	3	132073567	3	132073567	*	rs1112218	S	3	131792411	chr3:131792411	rs1112218	c	g	0.7689	-0.0279	0.0075	0.0002148	131792411	132073567	3	132073567	3	132073567	*	S	0.183333	-3.72
chr20:52557883:G:A	0.8678	A	G	0.6901	0.0018	0.011	36659	63137	0	0.4649	20	52557883	20	52557883	*	rs2179884	R	20	51174422	chr20:51174422	rs2179884	a	g	0.6972	0.0256	0.0069	0.0002117	51174422	52557883	20	52557883	20	52557883	*	R	0.163636	3.71014
chr8:144874466:A:G	0.9919	A	G	0.61	0.0001	0.0105	36659	63137	16	0.2917	8	144874466	8	144874466	*	rs1209857	R	8	146099851	chr8:146099851	rs1209857	a	g	0.6174	0.0242	0.0066	0.0002437	146099851	144874466	8	144874466	8	144874466	*	R	0.00952381	3.66667
chr20:64080700:T:C	0.00967	T	C	0.5431	0.0274	0.0106	36390	62462	44.6	0.06169	20	64080700	20	64080700	*	rs8121509	Y	20	62712053	chr20:62712053	rs8121509	t	c	0.544	0.0262	0.0067	9.234e-05	62712053	64080700	20	64080700	20	64080700	*	Y	2.58491	3.91045
chr4:170736249:T:C	0.02171	T	C	0.9577	0.0579	0.0252	36659	63137	47.5	0.03967	4	170736249	4	170736249	*	rs78740229	Y	4	171657400	chr4:171657400	rs78740229	t	c	0.9555	0.0555	0.0159	0.0004879	171657400	170736249	4	170736249	4	170736249	*	Y	2.29762	3.49057
chr6:51640064:T:C	0.000952	T	C	0.9742	-0.1051	0.0318	36659	63137	19	0.263	6	51640064	6	51640064	*	rs2580017	Y	6	51504862	chr6:51504862	rs2580017	t	c	0.973	-0.0927	0.0197	2.485e-06	51504862	51640064	6	51640064	6	51640064	*	Y	-3.30503	-4.70558
chr17:74777989:T:C	0.9978	T	C	0.3903	0	0.0107	36390	62462	32.1	0.1516	17	74777989	17	74777989	*	rs12452204	Y	17	72774128	chr17:72774128	rs12452204	t	c	0.3522	0.0263	0.0067	8.68e-05	72774128	74777989	17	74777989	17	74777989	*	Y	0	3.92537
chr2:159526340:C:T	0.9992	T	C	0.0258	0	0.032	36659	63137	35.5	0.1151	2	159526340	2	159526340	*	rs57732107	Y	2	160382851	chr2:160382851	rs57732107	t	c	0.026	-0.0805	0.022	0.0002511	160382851	159526340	2	159526340	2	159526340	*	Y	0	-3.65909
chr3:195925837:T:C	0.4005	T	C	0.3103	0.0092	0.0109	36659	63137	6	0.3863	3	195925837	3	195925837	*	rs6783079	Y	3	195652708	chr3:195652708	rs6783079	t	c	0.3069	-0.0312	0.0069	6.333e-06	195652708	195925837	3	195925837	3	195925837	*	Y	0.844037	-4.52174
chr2:81517844:T:C	0.9129	T	C	0.9197	0.0021	0.0188	36659	63137	0	0.834	2	81517844	2	81517844	*	rs76413106	Y	2	81744968	chr2:81744968	rs76413106	t	c	0.9337	-0.0467	0.013	0.0003219	81744968	81517844	2	81517844	2	81517844	*	Y	0.111702	-3.59231
chr12:123925982:A:T	0.9436	A	T	0.6715	0.0008	0.0107	36659	63137	0	0.4984	12	123925982	12	123925982	*	rs4575361	W	12	124410529	chr12:124410529	rs4575361	a	t	0.6847	0.0279	0.0069	5.404e-05	124410529	123925982	12	123925982	12	123925982	*	W	0.0747664	4.04348
chr3:14878555:A:C	0.7184	A	C	0.4457	0.0037	0.0102	36659	63137	0	0.8769	3	14878555	3	14878555	*	rs6809979	H	3	14920062	chr3:14920062	rs6809979	a	c	0.4278	0.028	0.0065	1.608e-05	14920062	14878555	3	14878555	3	14878555	*	H	0.362745	4.30769
chr11:49846758:A:G	0.0009274	A	G	0.9112	-0.0587	0.0177	36659	63137	20.2	0.2506	11	49846758	11	49846758	*	rs75842377	R	11	49868310	chr11:49868310	rs75842377	a	g	0.9086	-0.048	0.0111	1.526e-05	49868310	49846758	11	49846758	11	49846758	*	R	-3.31638	-4.32432
chr6:32607592:G:T	0.7352	T	G	0.8518	-0.0049	0.0145	35353	56437	49.7	0.0439	6	32607592	6	32607592	*	rs9271055	K	6	32575369	chr6:32575369	rs9271055	t	g	0.8301	0.0686	0.0087	2.93e-15	32575369	32607592	6	32607592	6	32607592	*	K	-0.337931	7.88506
chr19:45708051:G:A	0.3806	A	G	0.1192	0.0137	0.0157	36390	62462	16.3	0.293	19	45708051	19	45708051	*	rs111592250	R	19	46211309	chr19:46211309	rs111592250	a	g	0.1274	0.0463	0.0097	1.985e-06	46211309	45708051	19	45708051	19	45708051	*	R	0.872611	4.7732
chr3:123354036:A:C	0.288	A	C	0.5438	-0.0108	0.0102	36659	63137	0	0.9379	3	123354036	3	123354036	*	rs9861425	M	3	123072883	chr3:123072883	rs9861425	a	c	0.5402	0.0425	0.0064	2.846e-11	123072883	123354036	3	123354036	3	123354036	*	M	-1.05882	6.64062
chr7:104966281:C:A	0.831	A	C	0.0297	-0.0066	0.0309	36659	63137	46.2	0.04588	7	104966281	7	104966281	*	rs139252850	M	7	104606728	chr7:104606728	rs139252850	a	c	0.034	0.0642	0.0183	0.0004587	104606728	104966281	7	104966281	7	104966281	*	M	-0.213592	3.5082
chr10:36730827:A:G	0.4908	A	G	0.9963	-0.0726	0.1054	29198	34962	34.1	0.2191	10	36730827	10	36730827	*	rs150999772	R	10	37019755	chr10:37019755	rs150999772	a	g	0.9976	-0.3453	0.0934	0.000218	37019755	36730827	10	36730827	10	36730827	*	R	-0.688805	-3.697
chr7:1934334:C:T	0.4589	T	C	0.2171	0.0091	0.0123	36659	63137	0	0.5306	7	1934334	7	1934334	*	rs56093134	Y	7	1973970	chr7:1973970	rs56093134	t	c	0.2034	-0.0328	0.0081	4.733e-05	1973970	1934334	7	1934334	7	1934334	*	Y	0.739837	-4.04938
chr12:120645476:G:A	0.0697	A	G	0.3899	0.0187	0.0103	36659	63137	0	0.5053	12	120645476	12	120645476	*	rs1109480	R	12	121083279	chr12:121083279	rs1109480	a	g	0.3848	-0.0317	0.0066	1.542e-06	121083279	120645476	12	120645476	12	120645476	*	R	1.81553	-4.80303
chr1:65505242:T:C	0.1899	T	C	0.9084	-0.0227	0.0173	36659	63137	47.2	0.04117	1	65505242	1	65505242	*	rs74082072	Y	1	65970925	chr1:65970925	rs74082072	t	c	0.9122	-0.051	0.0113	6.479e-06	65970925	65505242	1	65505242	1	65505242	*	Y	-1.31214	-4.51327
chr1:150454803:G:A	0.1093	A	G	0.0891	-0.0285	0.0178	36659	63137	51.7	0.02324	1	150454803	1	150454803	*	rs11802612	R	1	150427279	chr1:150427279	rs11802612	a	g	0.0997	0.0409	0.0106	0.0001099	150427279	150454803	1	150454803	1	150454803	*	R	-1.60112	3.85849
chr8:144750636:T:C	0.721	T	C	0.5541	-0.0038	0.0105	36659	63137	0	0.7031	8	144750636	8	144750636	*	rs7015203	Y	8	145976021	chr8:145976021	rs7015203	t	c	0.5446	0.0354	0.0065	4.946e-08	145976021	144750636	8	144750636	8	144750636	*	Y	-0.361905	5.44615
chr9:20689294:G:A	0.4519	A	G	0.6634	0.0081	0.0108	36659	63137	0	0.9652	9	20689294	9	20689294	*	rs4977441	R	9	20689293	chr9:20689293	rs4977441	a	g	0.6538	0.0253	0.0067	0.0001596	20689293	20689294	9	20689294	9	20689294	*	R	0.75	3.77612
chr3:152796630:C:T	0.9941	T	C	0.0426	-0.0002	0.0249	36659	63137	36.2	0.1096	3	152796630	3	152796630	*	rs78928268	Y	3	152514419	chr3:152514419	rs78928268	t	c	0.0422	-0.0954	0.0165	8.079e-09	152514419	152796630	3	152796630	3	152796630	*	Y	-0.00803213	-5.78182
chr2:62793835:A:G	0.1655	A	G	0.6553	0.0148	0.0107	36659	63137	0	0.5802	2	62793835	2	62793835	*	rs12989754	R	2	63020970	chr2:63020970	rs12989754	a	g	0.6657	0.0247	0.0068	0.0002842	63020970	62793835	2	62793835	2	62793835	*	R	1.38318	3.63235
chr3:58286444:A:C	0.1185	A	C	0.3094	-0.0174	0.0111	36659	63137	0	0.5887	3	58286444	3	58286444	*	rs9864859	M	3	58272171	chr3:58272171	rs9864859	a	c	0.2835	-0.0257	0.0071	0.0003066	58272171	58286444	3	58286444	3	58286444	*	M	-1.56757	-3.61972
chr1:205118555:A:T	0.06324	A	T	0.8148	-0.024	0.0129	36659	63137	0	0.7382	1	205118555	1	205118555	*	rs61822618	W	1	205087683	chr1:205087683	rs61822618	a	t	0.8	-0.0426	0.008	8.626e-08	205087683	205118555	1	205118555	1	205118555	*	W	-1.86047	-5.325
chr17:68056618:C:T	0.8348	T	C	0.237	-0.0025	0.0121	36659	63137	29.1	0.1683	17	68056618	17	68056618	*	rs28592929	Y	17	66052734	chr17:66052734	rs28592929	t	c	0.2367	0.0278	0.0075	0.0002263	66052734	68056618	17	68056618	17	68056618	*	Y	-0.206612	3.70667
chr3:23085158:T:G	0.6199	T	G	0.3085	0.0055	0.011	36659	63137	0	0.7331	3	23085158	3	23085158	*	rs4467482	K	3	23126649	chr3:23126649	rs4467482	t	g	0.3023	0.0263	0.007	0.0001775	23126649	23085158	3	23085158	3	23085158	*	K	0.5	3.75714
chr17:46122712:A:T	2.985e-08	A	T	0.7725	0.0682	0.0123	36659	63137	53.7	0.01715	17	46122712	17	46122712	*	rs112560196	W	17	44200078	chr17:44200078	rs112560196	a	t	0.7878	-0.0201	0.008	0.01154	44200078	46122712	17	46122712	17	46122712	*	W	5.54472	-2.5125
chr19:33533344:G:A	0.6405	A	G	0.6073	-0.005	0.0107	36659	63137	21.8	0.2361	19	33533344	19	33533344	*	rs33848	R	19	34024250	chr19:34024250	rs33848	a	g	0.5968	0.0315	0.0067	2.591e-06	34024250	33533344	19	33533344	19	33533344	*	R	-0.46729	4.70149
chr3:152751346:G:A	0.4997	A	G	0.0381	0.0178	0.0263	36659	63137	0	0.4881	3	152751346	3	152751346	*	rs77935767	R	3	152469135	chr3:152469135	rs77935767	a	g	0.043	-0.0937	0.0161	6.204e-09	152469135	152751346	3	152751346	3	152751346	*	R	0.676806	-5.81988
chr8:41461624:A:C	0.1853	A	C	0.8353	0.0181	0.0137	36659	63137	6.3	0.3835	8	41461624	8	41461624	*	rs13255399	H	8	41319143	chr8:41319143	rs13255399	a	c	0.8528	0.0359	0.0091	8.111e-05	41319143	41461624	8	41461624	8	41461624	*	H	1.32117	3.94505
chr12:95171931:C:T	0.8415	T	C	0.0672	0.004	0.0202	36659	63137	0	0.487	12	95171931	12	95171931	*	rs61937922	Y	12	95565707	chr12:95565707	rs61937922	t	c	0.0657	0.0497	0.0129	0.0001138	95565707	95171931	12	95171931	12	95171931	*	Y	0.19802	3.85271
chr9:98239889:G:A	0.0422	A	G	0.0682	0.0409	0.0201	36659	63137	25.7	0.1989	9	98239889	9	98239889	*	rs12553553	R	9	101002171	chr9:101002171	rs12553553	a	g	0.0634	0.0486	0.0132	0.0002297	101002171	98239889	9	98239889	9	98239889	*	R	2.03483	3.68182
chr8:143477691:C:G	0.407	C	G	0.6675	0.0091	0.011	36390	62462	0	0.6742	8	143477691	8	143477691	*	rs35457004	S	8	144559861	chr8:144559861	rs35457004	c	g	0.6634	-0.0245	0.007	0.0004785	144559861	143477691	8	143477691	8	143477691	*	S	0.827273	-3.5
chr16:52502973:C:T	0.5406	T	C	0.4563	-0.0063	0.0103	36659	63137	0	0.4895	16	52502973	16	52502973	*	rs12598982	Y	16	52536885	chr16:52536885	rs12598982	t	c	0.465	0.0258	0.0064	5.355e-05	52536885	52502973	16	52502973	16	52502973	*	Y	-0.61165	4.03125
chr4:184779622:T:G	0.75	T	G	0.4158	-0.0033	0.0103	36659	63137	0	0.7764	4	184779622	4	184779622	*	rs4069938	K	4	185700776	chr4:185700776	rs4069938	t	g	0.4117	-0.0239	0.0065	0.0002317	185700776	184779622	4	184779622	4	184779622	*	K	-0.320388	-3.67692
chr3:186928351:C:T	0.931	T	C	0.1124	-0.0014	0.0161	36659	63137	18.9	0.2631	3	186928351	3	186928351	*	rs35166820	Y	3	186646140	chr3:186646140	rs35166820	t	c	0.1246	-0.0533	0.0097	4.405e-08	186646140	186928351	3	186928351	3	186928351	*	Y	-0.0869565	-5.49485
chr4:156722430:T:C	0.7247	T	C	0.6467	0.0037	0.0105	36659	63137	37.2	0.1022	4	156722430	4	156722430	*	rs6827631	Y	4	157643582	chr4:157643582	rs6827631	t	c	0.6608	0.0347	0.0068	3.42e-07	157643582	156722430	4	156722430	4	156722430	*	Y	0.352381	5.10294
chr13:80884716:A:G	0.6933	A	G	0.946	0.0088	0.0224	36659	63137	0	0.8791	13	80884716	13	80884716	*	rs61967394	R	13	81458851	chr13:81458851	rs61967394	a	g	0.941	0.0491	0.0136	0.0003094	81458851	80884716	13	80884716	13	80884716	*	R	0.392857	3.61029
chr7:69618003:A:G	0.9291	A	G	0.3454	-0.001	0.0107	36659	63137	42	0.06932	7	69618003	7	69618003	*	rs2851508	R	7	69082989	chr7:69082989	rs2851508	a	g	0.3594	0.0262	0.0067	9.234e-05	69082989	69618003	7	69618003	7	69618003	*	R	-0.0934579	3.91045
chr2:160240088:T:C	0.09575	T	C	0.9109	-0.0294	0.0176	36659	63137	8.3	0.3645	2	160240088	2	160240088	*	rs77924200	Y	2	161096599	chr2:161096599	rs77924200	t	c	0.8984	-0.0418	0.0107	9.078e-05	161096599	160240088	2	160240088	2	160240088	*	Y	-1.67045	-3.90654
chr9:30347841:A:T	0.4864	A	T	0.985	0.0316	0.0454	36227	62057	0	0.6427	9	30347841	9	30347841	*	rs10969630	W	9	30347839	chr9:30347839	rs10969630	a	t	0.9793	-0.0891	0.0249	0.0003495	30347839	30347841	9	30347841	9	30347841	*	W	0.696035	-3.57831
chr3:183919513:A:G	0.08028	A	G	0.439	0.0177	0.0101	36659	63137	0	0.801	3	183919513	3	183919513	*	rs2313215	R	3	183637301	chr3:183637301	rs2313215	a	g	0.4598	0.0314	0.0064	8.817e-07	183637301	183919513	3	183919513	3	183919513	*	R	1.75248	4.90625
chr10:112841953:G:T	0.6731	T	G	0.1557	0.0063	0.0149	36659	63137	0	0.6021	10	112841953	10	112841953	*	rs2003083	K	10	114601712	chr10:114601712	rs2003083	t	g	0.1696	-0.0453	0.0089	3.58e-07	114601712	112841953	10	112841953	10	112841953	*	K	0.422819	-5.08989
chr3:152577229:A:C	0.2107	A	C	0.7136	0.0141	0.0112	36659	63137	8.7	0.3614	3	152577229	3	152577229	*	rs6440815	M	3	152295018	chr3:152295018	rs6440815	a	c	0.7262	-0.0262	0.0072	0.0002872	152295018	152577229	3	152577229	3	152577229	*	M	1.25893	-3.63889
chr14:76098219:C:T	0.04594	T	C	0.0121	0.0931	0.0467	36227	62057	0	0.6317	14	76098219	14	76098219	*	rs71431118	Y	14	76564562	chr14:76564562	rs71431118	t	c	0.0134	0.1003	0.0281	0.000351	76564562	76098219	14	76098219	14	76098219	*	Y	1.99358	3.5694
chr11:73475192:C:T	0.02884	T	C	0.0085	-0.1289	0.059	35862	55951	0	0.6898	11	73475192	11	73475192	*	rs78538424	Y	11	73186237	chr11:73186237	rs78538424	t	c	0.0075	-0.153	0.0439	0.0004875	73186237	73475192	11	73475192	11	73475192	*	Y	-2.18475	-3.48519
chr19:47606455:T:C	0.08821	T	C	0.1391	-0.0267	0.0157	36659	63137	0	0.4549	19	47606455	19	47606455	*	rs2012914	Y	19	48109712	chr19:48109712	rs2012914	t	c	0.1321	0.0352	0.0094	0.0001874	48109712	47606455	19	47606455	19	47606455	*	Y	-1.70064	3.74468
chr1:117598718:T:A	0.53	A	T	0.2314	0.0075	0.012	36659	63137	0	0.7152	1	117598718	1	117598718	*	rs12731593	W	1	118141340	chr1:118141340	rs12731593	a	t	0.2193	-0.0271	0.0077	0.0004693	118141340	117598718	1	117598718	1	117598718	*	W	0.625	-3.51948
chr6:130002670:G:A	0.7087	A	G	0.099	0.0063	0.017	36659	63137	0	0.641	6	130002670	6	130002670	*	rs9492434	R	6	130323815	chr6:130323815	rs9492434	a	g	0.0981	0.0462	0.0109	2.208e-05	130323815	130002670	6	130002670	6	130002670	*	R	0.370588	4.23853
chr7:50518161:A:G	0.4414	A	G	0.2577	0.0089	0.0116	36659	63137	2.6	0.417	7	50518161	7	50518161	*	rs2167366	R	7	50585859	chr7:50585859	rs2167366	a	g	0.2483	0.0285	0.0074	0.0001262	50585859	50518161	7	50518161	7	50518161	*	R	0.767241	3.85135
chr13:40905918:C:T	0.3747	T	C	0.1673	-0.0128	0.0145	36659	63137	15.9	0.292	13	40905918	13	40905918	*	rs67607812	Y	13	41480054	chr13:41480054	rs67607812	t	c	0.174	-0.0309	0.0086	0.0003194	41480054	40905918	13	40905918	13	40905918	*	Y	-0.882759	-3.59302
chr3:70431342:G:T	0.5781	T	G	0.1886	-0.0072	0.0129	36659	63137	12.1	0.329	3	70431342	3	70431342	*	rs9862925	K	3	70480493	chr3:70480493	rs9862925	t	g	0.1936	0.0303	0.0081	0.000171	70480493	70431342	3	70431342	3	70431342	*	K	-0.55814	3.74074
chr5:50350323:T:G	0.8889	T	G	0.6769	-0.0015	0.0109	36659	63137	48.9	0.03361	5	50350323	5	50350323	*	rs7723479	K	5	49646157	chr5:49646157	rs7723479	t	g	0.6581	-0.0247	0.0067	0.0002278	49646157	50350323	5	50350323	5	50350323	*	K	-0.137615	-3.68657
chr5:50350323:T:G	0.8889	T	G	0.6769	-0.0015	0.0109	36659	63137	48.9	0.03361	5	50350323	5	50350323	*	rs879800051	W	5	49646157	chr5:49646157	rs7723479	t	g	0.6581	-0.0247	0.0067	0.0002278	49646157	50350323	5	50350323	5	50350323	*	W	-0.137615	-3.68657
chr2:160483989:C:A	0.5772	A	C	0.186	0.0072	0.0129	36659	63137	34.2	0.1253	2	160483989	2	160483989	*	rs7419612	M	2	161340500	chr2:161340500	rs7419612	a	c	0.1846	-0.0309	0.0083	0.0001872	161340500	160483989	2	160483989	2	160483989	*	M	0.55814	-3.72289
chr8:144322373:A:G	0.02576	A	G	0.6409	-0.0255	0.0114	36659	63137	35.1	0.1181	8	144322373	8	144322373	*	rs3757970	R	8	145546036	chr8:145546036	rs3757970	a	g	0.6258	-0.0503	0.0069	3.365e-13	145546036	144322373	8	144322373	8	144322373	*	R	-2.23684	-7.28986
chr12:123832368:G:A	0.7017	A	G	0.4413	0.0039	0.0101	36659	63137	0	0.8172	12	123832368	12	123832368	*	rs7965847	R	12	124316915	chr12:124316915	rs7965847	a	g	0.4472	0.0266	0.0064	3.116e-05	124316915	123832368	12	123832368	12	123832368	*	R	0.386139	4.15625
chr13:56531243:T:C	0.5526	T	C	0.3901	0.0063	0.0105	36659	63137	0	0.8703	13	56531243	13	56531243	*	rs9537427	Y	13	57105377	chr13:57105377	rs9537427	t	c	0.3968	0.0228	0.0064	0.0003572	57105377	56531243	13	56531243	13	56531243	*	Y	0.6	3.5625
chr1:45726310:T:C	0.8798	T	C	0.7116	0.0017	0.0111	36659	63137	0	0.9604	1	45726310	1	45726310	*	rs138862596	Y	1	46191982	chr1:46191982	rs138862596	t	c	0.7082	0.0268	0.007	0.0001333	46191982	45726310	1	45726310	1	45726310	*	Y	0.153153	3.82857
chr3:125123903:A:G	0.4468	A	G	0.8594	-0.0111	0.0146	36659	63137	0	0.8304	3	125123903	3	125123903	*	rs12486816	R	3	124842747	chr3:124842747	rs12486816	a	g	0.8458	-0.0358	0.009	7.013e-05	124842747	125123903	3	125123903	3	125123903	*	R	-0.760274	-3.97778
chr12:21665333:T:A	0.4038	A	T	0.2615	-0.0097	0.0116	36659	63137	0	0.6474	12	21665333	12	21665333	*	rs7297042	W	12	21818267	chr12:21818267	rs7297042	a	t	0.272	-0.0315	0.0072	1.3e-05	21818267	21665333	12	21665333	12	21665333	*	W	-0.836207	-4.375
chr6:140104429:A:T	0.06256	A	T	0.8021	0.0235	0.0126	36659	63137	0	0.7693	6	140104429	6	140104429	*	rs9403144	W	6	140425566	chr6:140425566	rs9403144	a	t	0.792	0.0379	0.0082	3.472e-06	140425566	140104429	6	140104429	6	140104429	*	W	1.86508	4.62195
chr2:226006223:A:G	0.162	A	G	0.8974	-0.0242	0.0173	36659	63137	0	0.8523	2	226006223	2	226006223	*	rs116405956	R	2	226870939	chr2:226870939	rs116405956	a	g	0.8858	0.0547	0.0109	5.077e-07	226870939	226006223	2	226006223	2	226006223	*	R	-1.39884	5.01835
chr8:9139586:C:T	0.9105	T	C	0.3022	-0.0012	0.0111	36390	62462	30	0.1694	8	9139586	8	9139586	*	rs330916	Y	8	8997096	chr8:8997096	rs330916	t	c	0.2868	0.0282	0.0071	7.47e-05	8997096	9139586	8	9139586	8	9139586	*	Y	-0.108108	3.97183
chr2:59202057:A:G	0.2686	A	G	0.6025	-0.0114	0.0103	36659	63137	0	0.6136	2	59202057	2	59202057	*	rs7584083	R	2	59429192	chr2:59429192	rs7584083	a	g	0.5953	0.0252	0.0065	0.0001036	59429192	59202057	2	59202057	2	59202057	*	R	-1.1068	3.87692
chr3:46978582:G:A	0.8544	A	G	0.5706	-0.0019	0.0102	36659	63137	0	0.9056	3	46978582	3	46978582	*	rs66564457	R	3	47020072	chr3:47020072	rs66564457	a	g	0.5848	0.0308	0.0065	2.089e-06	47020072	46978582	3	46978582	3	46978582	*	R	-0.186275	4.73846
chr16:53832697:T:G	0.8999	T	G	0.2707	0.0015	0.0116	36659	63137	0	0.8033	16	53832697	16	53832697	*	rs9934773	K	16	53866609	chr16:53866609	rs9934773	t	g	0.2681	0.0383	0.0072	1.149e-07	53866609	53832697	16	53832697	16	53832697	*	K	0.12931	5.31944
chr6:50663078:T:G	0.1634	T	G	0.9952	-0.1089	0.0782	35227	54741	0	0.8565	6	50663078	6	50663078	*	rs77779472	B	6	50630791	chr6:50630791	rs77779472	t	g	0.9942	-0.1582	0.0449	0.0004283	50630791	50663078	6	50663078	6	50663078	*	B	-1.39258	-3.52339
chr19:5046307:C:T	0.4562	T	C	0.3662	0.0078	0.0105	36390	62462	0	0.845	19	5046307	19	5046307	*	rs2602728	Y	19	5046318	chr19:5046318	rs2602728	t	c	0.3613	0.0278	0.0069	5.747e-05	5046318	5046307	19	5046307	19	5046307	*	Y	0.742857	4.02899
chr11:65612777:T:C	0.4838	T	C	0.6558	-0.0075	0.0107	36659	63137	0	0.873	11	65612777	11	65612777	*	rs1784223	Y	11	65380248	chr11:65380248	rs1784223	t	c	0.6584	-0.0312	0.0067	3.223e-06	65380248	65612777	11	65612777	11	65612777	*	Y	-0.700935	-4.65672
chr9:136347142:G:C	0.7653	C	G	0.2516	-0.0036	0.0121	36390	62462	0	0.9406	9	136347142	9	136347142	*	rs28562046	S	9	139241595	chr9:139241595	rs28562046	c	g	0.251	-0.0746	0.008	6.921e-21	139241595	136347142	9	136347142	9	136347142	*	S	-0.297521	-9.325
chr8:109024646:A:C	0.3488	A	C	0.4579	0.0095	0.0102	36659	63137	28.5	0.1733	8	109024646	8	109024646	*	rs4577927	M	8	110036875	chr8:110036875	rs4577927	a	c	0.4364	0.028	0.0065	1.608e-05	110036875	109024646	8	109024646	8	109024646	*	M	0.931373	4.30769
chr5:102612477:C:G	0.7734	C	G	0.423	-0.0029	0.0102	36659	63137	0	0.7965	5	102612477	5	102612477	*	rs3105483	S	5	101948181	chr5:101948181	rs3105483	c	g	0.4215	0.035	0.0065	6.982e-08	101948181	102612477	5	102612477	5	102612477	*	S	-0.284314	5.38462
chr7:23443754:A:C	0.002358	A	C	0.6007	-0.0314	0.0103	36659	63137	0	0.8777	7	23443754	7	23443754	*	rs12540096	M	7	23483373	chr7:23483373	rs12540096	a	c	0.6045	-0.0234	0.0065	0.0003125	23483373	23443754	7	23443754	7	23443754	*	M	-3.04854	-3.6
chr1:150748147:G:A	0.6557	A	G	0.0716	-0.0089	0.02	36659	63137	39.1	0.08824	1	150748147	1	150748147	*	rs35413284	R	1	150720623	chr1:150720623	rs35413284	a	g	0.0821	0.0435	0.0117	0.0002077	150720623	150748147	1	150748147	1	150748147	*	R	-0.445	3.71795
chr22:32065904:A:T	0.3451	A	T	0.9364	0.02	0.0212	36659	63137	13.2	0.3185	22	32065904	22	32065904	*	rs734091	W	22	32461891	chr22:32461891	rs734091	a	t	0.9166	0.0609	0.0118	2.642e-07	32461891	32065904	22	32065904	22	32065904	*	W	0.943396	5.16102
chr2:180653637:C:T	0.1751	T	C	0.6064	0.014	0.0103	36659	63137	0	0.8959	2	180653637	2	180653637	*	rs1997288	Y	2	181518364	chr2:181518364	rs1997288	t	c	0.6183	0.0281	0.0068	3.645e-05	181518364	180653637	2	180653637	2	180653637	*	Y	1.35922	4.13235
chr6:7264963:G:A	0.2608	A	G	0.1478	-0.016	0.0142	36659	63137	6.4	0.3823	6	7264963	6	7264963	*	rs74333830	R	6	7265196	chr6:7265196	rs74333830	a	g	0.154	-0.0327	0.009	0.0002817	7265196	7264963	6	7264963	6	7264963	*	R	-1.12676	-3.63333
chr2:147196462:T:G	0.3626	T	G	0.8082	0.0118	0.013	36659	63137	0	0.6612	2	147196462	2	147196462	*	rs1499915	K	2	147954030	chr2:147954030	rs1499915	t	g	0.8027	-0.0386	0.0081	1.686e-06	147954030	147196462	2	147196462	2	147196462	*	K	0.907692	-4.76543
chr6:43305866:A:G	0.1154	A	G	0.4173	0.016	0.0102	36659	63137	0	0.8146	6	43305866	6	43305866	*	rs2242416	R	6	43273604	chr6:43273604	rs2242416	a	g	0.3969	0.023	0.0065	0.0003955	43273604	43305866	6	43305866	6	43305866	*	R	1.56863	3.53846
chr3:182578814:G:C	0.9375	C	G	0.3228	0.0009	0.0111	36294	57031	0	0.8768	3	182578814	3	182578814	*	rs1993506	S	3	182296602	chr3:182296602	rs1993506	c	g	0.3192	-0.0246	0.0069	0.000371	182296602	182578814	3	182578814	3	182578814	*	S	0.0810811	-3.56522
chr11:50377953:A:G	0.00101	A	G	0.9135	-0.06	0.0182	36659	63137	25.4	0.202	11	50377953	11	50377953	*	rs11606739	R	11	50337124	chr11:50337124	rs11606739	a	g	0.9098	-0.0502	0.0113	9.021e-06	50337124	50377953	11	50377953	11	50377953	*	R	-3.2967	-4.44248
chr6:31604867:C:G	0.3679	C	G	0.129	0.0138	0.0153	36390	62462	26.1	0.203	6	31604867	6	31604867	*	rs2857594	S	6	31572644	chr6:31572644	rs2857594	c	g	0.1509	-0.0687	0.0091	4.632e-14	31572644	31604867	6	31604867	6	31604867	*	S	0.901961	-7.54945
chr6:32409105:T:G	0.482	T	G	0.4883	-0.0073	0.0103	35353	56437	43.3	0.07877	6	32409105	6	32409105	*	rs9268501	D	6	32376882	chr6:32376882	rs9268501	t	g	0.4883	-0.0336	0.0068	7.93e-07	32376882	32409105	6	32409105	6	32409105	*	D	-0.708738	-4.94118
chr4:163891728:C:T	0.6921	T	C	0.5437	0.004	0.0101	36659	63137	39.9	0.08273	4	163891728	4	163891728	*	rs4579076	Y	4	164812880	chr4:164812880	rs4579076	t	c	0.5466	0.0233	0.0064	0.0002642	164812880	163891728	4	163891728	4	163891728	*	Y	0.39604	3.64062
chr6:34179034:G:A	0.9371	A	G	0.0289	0.0025	0.0311	36390	62462	25.6	0.2082	6	34179034	6	34179034	*	rs114078082	R	6	34146811	chr6:34146811	rs114078082	a	g	0.037	0.0656	0.0174	0.0001604	34146811	34179034	6	34179034	6	34179034	*	R	0.0803859	3.77011
chr7:141045241:G:A	0.5836	A	G	0.9202	-0.0108	0.0198	36659	63137	32	0.1431	7	141045241	7	141045241	*	rs801121	R	7	140745041	chr7:140745041	rs801121	a	g	0.931	-0.0465	0.0126	0.0002148	140745041	141045241	7	141045241	7	141045241	*	R	-0.545455	-3.69048
chr8:94922936:C:A	5.535e-05	A	C	0.4658	0.0407	0.0101	36659	63137	29.9	0.1615	8	94922936	8	94922936	*	rs12548874	M	8	95935164	chr8:95935164	rs12548874	a	c	0.4552	-0.0424	0.0064	3.166e-11	95935164	94922936	8	94922936	8	94922936	*	M	4.0297	-6.625
chr7:69503636:C:T	0.7495	T	C	0.2062	0.004	0.0125	36659	63137	5.3	0.3932	7	69503636	7	69503636	*	rs17137493	Y	7	68968622	chr7:68968622	rs17137493	t	c	0.223	0.0271	0.0076	0.0003917	68968622	69503636	7	69503636	7	69503636	*	Y	0.32	3.56579
chr3:183973862:T:C	0.03796	T	C	0.4362	0.021	0.0101	36659	63137	0	0.7985	3	183973862	3	183973862	*	rs3805108	Y	3	183691650	chr3:183691650	rs3805108	t	c	0.4561	0.0312	0.0064	1.034e-06	183691650	183973862	3	183973862	3	183973862	*	Y	2.07921	4.875
chr13:28089879:C:T	0.7213	T	C	0.5866	-0.004	0.0111	36659	63137	28.8	0.1706	13	28089879	13	28089879	*	rs7326846	Y	13	28664016	chr13:28664016	rs7326846	t	c	0.6228	-0.024	0.0068	0.0004211	28664016	28089879	13	28089879	13	28089879	*	Y	-0.36036	-3.52941
chr16:75051841:T:C	0.5507	T	C	0.8784	0.0103	0.0172	36659	63137	0	0.6381	16	75051841	16	75051841	*	rs72800346	Y	16	75085739	chr16:75085739	rs72800346	t	c	0.8917	0.0461	0.0111	3.271e-05	75085739	75051841	16	75051841	16	75051841	*	Y	0.598837	4.15315
chr9:30211302:C:A	0.6406	A	C	0.0064	-0.0313	0.0669	36227	62057	0	0.8404	9	30211302	9	30211302	*	rs113364628	M	9	30211300	chr9:30211300	rs113364628	a	c	0.0108	0.1207	0.0335	0.0003152	30211300	30211302	9	30211302	9	30211302	*	M	-0.467862	3.60299
chr3:20421059:T:C	0.2293	T	C	0.5698	-0.0122	0.0102	36659	63137	0	0.7225	3	20421059	3	20421059	*	rs4858200	Y	3	20462551	chr3:20462551	rs4858200	t	c	0.5636	0.0228	0.0064	0.0003572	20462551	20421059	3	20421059	3	20421059	*	Y	-1.19608	3.5625
chr16:52963810:G:A	0.1426	A	G	0.0744	0.0283	0.0193	36659	63137	0	0.7045	16	52963810	16	52963810	*	rs72812122	R	16	52997722	chr16:52997722	rs72812122	a	g	0.0853	0.0411	0.0114	0.0003166	52997722	52963810	16	52963810	16	52963810	*	R	1.46632	3.60526
chr22:29023999:A:G	0.3659	A	G	0.4884	-0.0091	0.0101	36659	63137	33.8	0.1282	22	29023999	22	29023999	*	rs9613776	R	22	29419987	chr22:29419987	rs9613776	a	g	0.4947	-0.023	0.0064	0.0003168	29419987	29023999	22	29023999	22	29023999	*	R	-0.90099	-3.59375
chr14:79473650:G:A	0.8932	A	G	0.2005	0.0017	0.0126	36659	63137	0	0.4752	14	79473650	14	79473650	*	rs17109256	R	14	79939993	chr14:79939993	rs17109256	a	g	0.2185	0.0549	0.0077	1.383e-12	79939993	79473650	14	79473650	14	79473650	*	R	0.134921	7.12987
chr7:31196575:T:C	0.2026	T	C	0.3714	-0.0134	0.0105	36659	63137	0	0.5607	7	31196575	7	31196575	*	rs4723062	Y	7	31236189	chr7:31236189	rs4723062	t	c	0.3961	0.0247	0.0065	0.0001418	31236189	31196575	7	31196575	7	31196575	*	Y	-1.27619	3.8
chr19:44828429:C:T	5.835e-26	T	C	0.23	-0.1312	0.0125	36390	62462	27	0.1952	19	44828429	19	44828429	*	rs112262807	Y	19	45331686	chr19:45331686	rs112262807	t	c	0.2439	0.017	0.0075	0.02413	45331686	44828429	19	44828429	19	44828429	*	Y	-10.496	2.26667
chr10:101610477:T:C	0.9141	T	C	0.6946	0.0012	0.0109	36659	63137	28.5	0.1735	10	101610477	10	101610477	*	rs3127255	Y	10	103370234	chr10:103370234	rs3127255	t	c	0.7081	0.0253	0.007	0.0003103	103370234	101610477	10	101610477	10	101610477	*	Y	0.110092	3.61429
chr12:71062479:C:A	0.8189	A	C	0.4243	0.0023	0.0102	36659	63137	26.9	0.1879	12	71062479	12	71062479	*	rs9325191	M	12	71456259	chr12:71456259	rs9325191	a	c	0.4192	0.0468	0.0065	5.621e-13	71456259	71062479	12	71062479	12	71062479	*	M	0.22549	7.2
chr3:64714749:A:G	0.9286	A	G	0.6815	-0.001	0.0109	36659	63137	0.4	0.4373	3	64714749	3	64714749	*	rs6772129	R	3	64700425	chr3:64700425	rs6772129	a	g	0.7003	0.0533	0.007	3.009e-14	64700425	64714749	3	64714749	3	64714749	*	R	-0.0917431	7.61429
chr18:39059125:G:A	0.1259	A	G	0.0967	-0.0263	0.0172	36659	63137	53	0.01923	18	39059125	18	39059125	*	rs8093036	R	18	36639089	chr18:36639089	rs8093036	a	g	0.0938	-0.0409	0.011	0.000199	36639089	39059125	18	39059125	18	39059125	*	R	-1.52907	-3.71818
chr13:58564128:A:G	0.9047	A	G	0.6799	0.0013	0.0108	36659	63137	0	0.5299	13	58564128	13	58564128	*	rs9569886	R	13	59138262	chr13:59138262	rs9569886	a	g	0.6792	0.036	0.0069	1.893e-07	59138262	58564128	13	58564128	13	58564128	*	R	0.12037	5.21739
chr8:103362859:C:A	0.719	A	C	0.2273	-0.0043	0.0121	36659	63137	33.7	0.1288	8	103362859	8	103362859	*	rs57237927	M	8	104375087	chr8:104375087	rs57237927	a	c	0.2276	-0.0317	0.0076	3.362e-05	104375087	103362859	8	103362859	8	103362859	*	M	-0.355372	-4.17105
chr13:66181504:G:C	0.9436	C	G	0.5046	-0.0007	0.0101	36659	63137	0	0.6453	13	66181504	13	66181504	*	rs7335524	S	13	66755636	chr13:66755636	rs7335524	c	g	0.5129	0.0251	0.0064	8.496e-05	66755636	66181504	13	66181504	13	66181504	*	S	-0.0693069	3.92188
chr8:11372380:A:G	0.4941	A	G	0.4732	0.0071	0.0103	36390	62462	0	0.4409	8	11372380	8	11372380	*	rs12549871	R	8	11229889	chr8:11229889	rs12549871	a	g	0.469	-0.024	0.0066	0.0002743	11229889	11372380	8	11372380	8	11372380	*	R	0.68932	-3.63636
chr18:76910573:A:G	0.9038	A	G	0.6416	-0.0013	0.0105	36659	63137	0	0.5204	18	76910573	18	76910573	*	rs684192	R	18	74622529	chr18:74622529	rs684192	a	g	0.6315	-0.0262	0.0066	7.129e-05	74622529	76910573	18	76910573	18	76910573	*	R	-0.12381	-3.9697
chr8:114384797:C:T	0.1896	T	C	0.4628	0.0132	0.0101	36659	63137	0	0.9287	8	114384797	8	114384797	*	rs167071	Y	8	115397026	chr8:115397026	rs167071	t	c	0.4633	0.0238	0.0064	0.0001942	115397026	114384797	8	114384797	8	114384797	*	Y	1.30693	3.71875
chr4:102768648:T:A	0.7513	A	T	0.4792	-0.0032	0.0102	36659	63137	24.4	0.2109	4	102768648	4	102768648	*	rs223478	W	4	103689805	chr4:103689805	rs223478	a	t	0.4814	-0.0349	0.0064	4.646e-08	103689805	102768648	4	102768648	4	102768648	*	W	-0.313725	-5.45312
chr5:9001982:T:C	0.5477	T	C	0.6315	-0.0063	0.0105	36659	63137	16.3	0.2884	5	9001982	5	9001982	*	rs12517597	Y	5	9002094	chr5:9002094	rs12517597	t	c	0.6468	-0.0236	0.0067	0.0004285	9002094	9001982	5	9001982	5	9001982	*	Y	-0.6	-3.52239
chr8:144750918:T:C	0.8855	T	C	0.5411	-0.0015	0.0105	36659	63137	0	0.4718	8	144750918	8	144750918	*	rs2466953	Y	8	145976303	chr8:145976303	rs2466953	t	c	0.5323	0.0343	0.0064	7.856e-08	145976303	144750918	8	144750918	8	144750918	*	Y	-0.142857	5.35937
chr5:170875432:C:T	0.4973	T	C	0.0519	0.0158	0.0233	36659	63137	38.1	0.09503	5	170875432	5	170875432	*	rs118150089	Y	5	170302436	chr5:170302436	rs118150089	t	c	0.0401	0.0577	0.0165	0.0004869	170302436	170875432	5	170875432	5	170875432	*	Y	0.678112	3.49697
chr11:50373394:G:A	0.001075	A	G	0.09	0.0584	0.0178	36659	63137	24.5	0.2106	11	50373394	11	50373394	*	rs142754828	R	11	50332565	chr11:50332565	rs142754828	a	g	0.093	0.0473	0.0114	3.405e-05	50332565	50373394	11	50373394	11	50373394	*	R	3.2809	4.14912
chr20:52479687:A:T	0.8775	A	T	0.7196	0.0017	0.0112	36659	63137	0	0.5181	20	52479687	20	52479687	*	rs6123172	W	20	51096226	chr20:51096226	rs6123172	a	t	0.7152	0.0279	0.007	6.974e-05	51096226	52479687	20	52479687	20	52479687	*	W	0.151786	3.98571
chr9:31191133:G:A	0.8899	A	G	0.7468	-0.0016	0.0119	36659	63137	0	0.963	9	31191133	9	31191133	*	rs10758034	R	9	31191131	chr9:31191131	rs10758034	a	g	0.7477	-0.0294	0.0073	6.037e-05	31191131	31191133	9	31191133	9	31191133	*	R	-0.134454	-4.0274
chr2:81521535:C:T	0.9213	T	C	0.0803	-0.0019	0.0188	36659	63137	0	0.834	2	81521535	2	81521535	*	rs76693435	Y	2	81748659	chr2:81748659	rs76693435	t	c	0.0664	0.0467	0.013	0.0003219	81748659	81521535	2	81521535	2	81521535	*	Y	-0.101064	3.59231
chr13:91294089:G:A	0.1756	A	G	0.2568	-0.0159	0.0117	36659	63137	0	0.4761	13	91294089	13	91294089	*	rs12867738	R	13	91946343	chr13:91946343	rs12867738	a	g	0.2569	-0.0357	0.0073	1.111e-06	91946343	91294089	13	91294089	13	91294089	*	R	-1.35897	-4.89041
chr14:74432889:C:T	0.03112	T	C	0.4482	-0.0219	0.0102	36659	63137	9.8	0.351	14	74432889	14	74432889	*	rs1156021	Y	14	74899592	chr14:74899592	rs1156021	t	c	0.4587	-0.0288	0.0064	6.505e-06	74899592	74432889	14	74432889	14	74432889	*	Y	-2.14706	-4.5
chr10:12267140:C:G	0.4443	C	G	0.6998	-0.0084	0.011	36659	63137	0	0.4605	10	12267140	10	12267140	*	rs11257657	S	10	12309139	chr10:12309139	rs11257657	c	g	0.7003	-0.0623	0.0069	1.961e-19	12309139	12267140	10	12267140	10	12267140	*	S	-0.763636	-9.02899
chr5:75551591:A:G	0.36	A	G	0.7904	-0.0113	0.0123	36659	63137	22.6	0.2286	5	75551591	5	75551591	*	rs5744601	R	5	74847416	chr5:74847416	rs5744601	a	g	0.7912	0.0345	0.0079	1.116e-05	74847416	75551591	5	75551591	5	75551591	*	R	-0.918699	4.36709
chr19:7235126:G:T	0.6441	T	G	0.2553	-0.0054	0.0117	36659	63137	23.3	0.2216	19	7235126	19	7235126	*	rs4608435	K	19	7235137	chr19:7235137	rs4608435	t	g	0.2646	-0.0355	0.0073	1.275e-06	7235137	7235126	19	7235126	19	7235126	*	K	-0.461538	-4.86301
chr12:21351134:T:C	0.004961	T	C	0.3277	-0.0309	0.011	36659	63137	0	0.7313	12	21351134	12	21351134	*	rs4762699	Y	12	21504068	chr12:21504068	rs4762699	t	c	0.3084	-0.0251	0.007	0.0003462	21504068	21351134	12	21351134	12	21351134	*	Y	-2.80909	-3.58571
chr14:69854318:G:A	0.9484	A	G	0.0101	0.0036	0.0553	36227	62057	0	0.6565	14	69854318	14	69854318	*	rs149672797	R	14	70321035	chr14:70321035	rs149672797	a	g	0.0128	0.1199	0.0325	0.0002207	70321035	69854318	14	69854318	14	69854318	*	R	0.0650995	3.68923
chr8:13649805:A:T	0.9091	A	T	0.4924	0.0012	0.0102	36659	63137	37.4	0.1006	8	13649805	8	13649805	*	rs55904691	W	8	13507314	chr8:13507314	rs55904691	a	t	0.4953	0.0276	0.0065	2.122e-05	13507314	13649805	8	13649805	8	13649805	*	W	0.117647	4.24615
