## Supplementary Tables for "Genomics link obesity and type 2 diabetes to Alzheimer’s disease to unveil novel biological insights": Table S2.xlsx (part 231 of 245)

### Sheet: AD3_T2D (continued)
Supplementary Table. Overlapped chromosome positions in build 38. AD3: pval threshold of 5e-8. T2D: pval threshold of 5e-4.
chr17:80782692:C:T	0.3702	T	C	0.2503	0.0105	0.0117	36659	63137	0	0.4993	17	80782692	17	80782692	*	rs12325875	Y	17	78756492	chr17:78756492	rs12325875	t	c	0.2533	0.0275	0.0073	0.0001753	78756492	80782692	17	80782692	17	80782692	*	Y	0.897436	3.76712
chr10:86336290:G:C	0.4999	C	G	0.4731	-0.0069	0.0103	36659	63137	22.2	0.2321	10	86336290	10	86336290	*	rs10887578	B	10	88096047	chr10:88096047	rs10887578	c	g	0.4965	0.0304	0.0064	1.938e-06	88096047	86336290	10	86336290	10	86336290	*	B	-0.669903	4.75
chr1:11229104:G:A	0.7905	A	G	0.7042	0.0029	0.011	36659	63137	0	0.5334	1	11229104	1	11229104	*	rs2076655	R	1	11289161	chr1:11289161	rs2076655	a	g	0.7116	0.0255	0.0071	0.0003415	11289161	11229104	1	11229104	1	11229104	*	R	0.263636	3.59155
chr13:40997997:A:T	0.9633	A	T	0.3007	-0.0005	0.0111	36659	63137	0	0.6796	13	40997997	13	40997997	*	rs9594473	W	13	41572133	chr13:41572133	rs9594473	a	t	0.3101	0.0284	0.0069	3.96e-05	41572133	40997997	13	40997997	13	40997997	*	W	-0.045045	4.11594
chr5:14788894:A:G	0.3361	A	G	0.7875	-0.0119	0.0124	36659	63137	0	0.925	5	14788894	5	14788894	*	rs72734782	R	5	14789003	chr5:14789003	rs72734782	a	g	0.7897	-0.0328	0.0079	2.955e-05	14789003	14788894	5	14788894	5	14788894	*	R	-0.959677	-4.1519
chr14:103445858:C:T	0.5941	T	C	0.3525	0.0056	0.0106	36659	63137	29.3	0.1667	14	103445858	14	103445858	*	rs11622356	Y	14	103912195	chr14:103912195	rs11622356	t	c	0.3482	-0.037	0.0067	3.359e-08	103912195	103445858	14	103445858	14	103445858	*	Y	0.528302	-5.52239
chr8:9889546:T:C	0.00531	T	C	0.7721	0.0336	0.012	36390	62462	26.1	0.2033	8	9889546	8	9889546	*	rs12543685	Y	8	9747056	chr8:9747056	rs12543685	t	c	0.7672	-0.0367	0.0076	1.574e-06	9747056	9889546	8	9889546	8	9889546	*	Y	2.8	-4.82895
chr4:102934971:T:C	0.9555	T	C	0.5231	-0.0006	0.0102	36659	63137	40.4	0.0791	4	102934971	4	102934971	*	rs9307281	Y	4	103856128	chr4:103856128	rs9307281	t	c	0.5203	0.0351	0.0064	3.892e-08	103856128	102934971	4	102934971	4	102934971	*	Y	-0.0588235	5.48438
chr8:8237241:T:C	0.2011	T	C	0.5762	0.0144	0.0112	36390	62462	23.4	0.2275	8	8237241	8	8237241	*	rs2980437	Y	8	8094763	chr8:8094763	rs2980437	t	c	0.5561	-0.0327	0.0066	7.146e-07	8094763	8237241	8	8237241	8	8237241	*	Y	1.28571	-4.95455
chr13:58006426:A:T	0.3409	A	T	0.9599	-0.0258	0.027	36659	63137	0	0.5887	13	58006426	13	58006426	*	rs71446848	W	13	58580560	chr13:58580560	rs71446848	a	t	0.9532	0.0598	0.0168	0.0003575	58580560	58006426	13	58006426	13	58006426	*	W	-0.955556	3.55952
chr8:8349237:A:G	0.1228	A	G	0.4857	0.0157	0.0102	36390	62462	0	0.6363	8	8349237	8	8349237	*	rs7833103	R	8	8206753	chr8:8206753	rs7833103	a	g	0.4853	-0.0302	0.0065	3.284e-06	8206753	8349237	8	8349237	8	8349237	*	R	1.53922	-4.64615
chr5:103419249:C:T	0.7417	T	C	0.0461	-0.0082	0.0249	36659	63137	12.4	0.3257	5	103419249	5	103419249	*	rs13188193	Y	5	102754950	chr5:102754950	rs13188193	t	c	0.0514	0.1106	0.0147	4.516e-14	102754950	103419249	5	103419249	5	103419249	*	Y	-0.329317	7.52381
chr5:44876186:T:C	0.8019	T	C	0.3939	0.0026	0.0103	36659	63137	0	0.8505	5	44876186	5	44876186	*	rs4412123	Y	5	44876288	chr5:44876288	rs4412123	t	c	0.4	0.0389	0.0065	2.068e-09	44876288	44876186	5	44876186	5	44876186	*	Y	0.252427	5.98462
chr2:100181450:A:G	0.9516	A	G	0.755	-0.0007	0.0118	36659	63137	30.6	0.1551	2	100181450	2	100181450	*	rs12712072	R	2	100797912	chr2:100797912	rs12712072	a	g	0.7672	0.0312	0.0076	4.465e-05	100797912	100181450	2	100181450	2	100181450	*	R	-0.059322	4.10526
chr4:52274803:C:A	0.9312	A	C	0.4496	-0.0009	0.0101	36659	63137	0	0.9413	4	52274803	4	52274803	*	rs2898668	M	4	53140969	chr4:53140969	rs2898668	a	c	0.4574	0.0243	0.0064	0.000142	53140969	52274803	4	52274803	4	52274803	*	M	-0.0891089	3.79687
chr9:94857898:C:T	0.8019	T	C	0.0133	0.0114	0.0456	36355	60771	31.4	0.1668	9	94857898	9	94857898	*	rs10993373	Y	9	97620180	chr9:97620180	rs10993373	t	c	0.0134	-0.1204	0.029	3.305e-05	97620180	94857898	9	94857898	9	94857898	*	Y	0.25	-4.15172
chr16:30044228:T:C	2.151e-06	T	C	0.5476	0.0482	0.0102	36659	63137	0	0.5349	16	30044228	16	30044228	*	rs4787492	Y	16	30055549	chr16:30055549	rs4787492	t	c	0.5398	-0.0346	0.0065	9.821e-08	30055549	30044228	16	30044228	16	30044228	*	Y	4.72549	-5.32308
chr12:4133250:C:G	0.8186	C	G	0.9783	0.0081	0.0354	36390	62462	30.9	0.1612	12	4133250	12	4133250	*	rs117093130	S	12	4242416	chr12:4242416	rs117093130	c	g	0.9759	0.106	0.0215	7.872e-07	4242416	4133250	12	4133250	12	4133250	*	S	0.228814	4.93023
chr11:103228773:G:A	0.7553	A	G	0.1059	0.0052	0.0166	36659	63137	23.6	0.2191	11	103228773	11	103228773	*	rs55653207	R	11	103099502	chr11:103099502	rs55653207	a	g	0.1241	-0.043	0.0104	3.349e-05	103099502	103228773	11	103228773	11	103228773	*	R	0.313253	-4.13462
chr8:144824805:C:G	0.8667	C	G	0.6188	0.0018	0.0106	36659	63137	33.6	0.13	8	144824805	8	144824805	*	rs1735153	V	8	146050190	chr8:146050190	rs1735153	c	g	0.6265	0.0253	0.0066	0.0001253	146050190	144824805	8	144824805	8	144824805	*	V	0.169811	3.83333
chr2:120583705:C:A	0.1209	A	C	0.5253	-0.0159	0.0103	36659	63137	0	0.7485	2	120583705	2	120583705	*	rs1869026	M	2	121341281	chr2:121341281	rs1869026	a	c	0.5289	-0.0323	0.0064	4.253e-07	121341281	120583705	2	120583705	2	120583705	*	M	-1.54369	-5.04688
chr16:75310889:C:G	0.9485	C	G	0.2382	0.0008	0.0121	36659	63137	15.3	0.2985	16	75310889	16	75310889	*	rs889446	S	16	75344787	chr16:75344787	rs889446	c	g	0.2178	-0.0288	0.0077	0.0002015	75344787	75310889	16	75310889	16	75310889	*	S	0.0661157	-3.74026
chr17:57818178:C:T	0.9783	T	C	0.2032	0.0003	0.0127	36659	63137	0	0.4849	17	57818178	17	57818178	*	rs9911607	Y	17	55895539	chr17:55895539	rs9911607	t	c	0.2272	-0.0293	0.0082	0.0003336	55895539	57818178	17	57818178	17	57818178	*	Y	0.023622	-3.57317
chr11:17351272:G:C	0.05676	C	G	0.3427	-0.0203	0.0107	36659	63137	0	0.6082	11	17351272	11	17351272	*	rs10832775	S	11	17372819	chr11:17372819	rs10832775	c	g	0.3555	-0.031	0.0067	3.724e-06	17372819	17351272	11	17351272	11	17351272	*	S	-1.8972	-4.62687
chr5:75602927:T:C	0.3805	T	C	0.7907	-0.0108	0.0124	36659	63137	21.3	0.2405	5	75602927	5	75602927	*	rs2287711	Y	5	74898752	chr5:74898752	rs2287711	t	c	0.7913	0.0341	0.0079	1.409e-05	74898752	75602927	5	75602927	5	75602927	*	Y	-0.870968	4.31646
chr12:27807540:G:A	0.5172	A	G	0.191	0.0083	0.0129	36659	63137	0	0.6441	12	27807540	12	27807540	*	rs10771371	R	12	27960473	chr12:27960473	rs10771371	a	g	0.1962	-0.0746	0.0081	2.179e-20	27960473	27807540	12	27807540	12	27807540	*	R	0.643411	-9.20988
chr1:50671204:C:A	0.06679	A	C	0.0939	-0.0317	0.0173	36659	63137	0	0.5666	1	50671204	1	50671204	*	rs12070594	M	1	51136876	chr1:51136876	rs12070594	a	c	0.0908	-0.0674	0.0112	1.786e-09	51136876	50671204	1	50671204	1	50671204	*	M	-1.83237	-6.01786
chr6:31508034:T:C	0.01474	T	C	0.2454	0.0285	0.0117	36390	62462	0	0.803	6	31508034	6	31508034	*	rs28729827	Y	6	31475811	chr6:31475811	rs28729827	t	c	0.271	-0.042	0.0072	6.115e-09	31475811	31508034	6	31508034	6	31508034	*	Y	2.4359	-5.83333
chr8:104574827:T:A	0.9719	A	T	0.0761	0.0007	0.0189	36659	63137	0	0.7177	8	104574827	8	104574827	*	rs74452882	W	8	105587055	chr8:105587055	rs74452882	a	t	0.0723	-0.0466	0.0125	0.000184	105587055	104574827	8	104574827	8	104574827	*	W	0.037037	-3.728
chr2:25379441:C:T	0.9479	T	C	0.3196	0.0007	0.0109	36659	63137	42.4	0.06697	2	25379441	2	25379441	*	rs2304427	Y	2	25602310	chr2:25602310	rs2304427	t	c	0.3122	-0.0338	0.0069	1.002e-06	25602310	25379441	2	25379441	2	25379441	*	Y	0.0642202	-4.89855
chr8:144438431:A:G	0.2546	A	G	0.5004	0.0125	0.011	36390	62462	58	0.01086	8	144438431	8	144438431	*	rs13255086	R	8	145663814	chr8:145663814	rs13255086	a	g	0.4656	-0.0244	0.0067	0.0002713	145663814	144438431	8	144438431	8	144438431	*	R	1.13636	-3.64179
chr2:164740991:A:G	0.5799	A	G	0.4061	0.0057	0.0103	36659	63137	7.5	0.3721	2	164740991	2	164740991	*	rs12692745	V	2	165597501	chr2:165597501	rs12692745	a	g	0.4088	0.0413	0.0065	1.99e-10	165597501	164740991	2	164740991	2	164740991	*	V	0.553398	6.35385
chr17:80768932:T:G	0.4032	T	G	0.7491	-0.0097	0.0116	36659	63137	0	0.5614	17	80768932	17	80768932	*	rs9903212	K	17	78742732	chr17:78742732	rs9903212	t	g	0.7464	-0.027	0.0073	0.0002297	78742732	80768932	17	80768932	17	80768932	*	K	-0.836207	-3.69863
chr12:123254329:C:T	0.0003668	T	C	0.6837	0.039	0.0109	36659	63137	0	0.5096	12	123254329	12	123254329	*	rs1568428	Y	12	123738876	chr12:123738876	rs1568428	t	c	0.6881	0.0297	0.0069	1.724e-05	123738876	123254329	12	123254329	12	123254329	*	Y	3.57798	4.30435
chr17:42657565:A:G	0.006499	A	G	0.4716	-0.0276	0.0102	36659	63137	0	0.5915	17	42657565	17	42657565	*	rs9898439	R	17	40809583	chr17:40809583	rs9898439	a	g	0.437	-0.0288	0.0064	6.505e-06	40809583	42657565	17	42657565	17	42657565	*	R	-2.70588	-4.5
chr9:126656746:G:A	0.4478	A	G	0.0804	-0.0144	0.0189	36659	63137	30.2	0.1583	9	126656746	9	126656746	*	rs3902840	R	9	129419025	chr9:129419025	rs3902840	a	g	0.0901	0.0469	0.0112	2.835e-05	129419025	126656746	9	126656746	9	126656746	*	R	-0.761905	4.1875
chr9:22082376:A:C	0.887	A	C	0.869	0.0023	0.0159	36659	63137	0	0.6708	9	22082376	9	22082376	*	rs1547705	M	9	22082375	chr9:22082375	rs1547705	a	c	0.8824	-0.0426	0.0105	4.728e-05	22082375	22082376	9	22082376	9	22082376	*	M	0.144654	-4.05714
chr17:4093200:T:C	0.8614	T	C	0.836	-0.0024	0.0135	36659	63137	0	0.8665	17	4093200	17	4093200	*	rs8066580	Y	17	3996494	chr17:3996494	rs8066580	t	c	0.83	-0.0533	0.0085	3.285e-10	3996494	4093200	17	4093200	17	4093200	*	Y	-0.177778	-6.27059
chr19:7899842:G:A	0.6778	A	G	0.2486	-0.005	0.012	36659	63137	0	0.6266	19	7899842	19	7899842	*	rs3745382	R	19	7964727	chr19:7964727	rs3745382	a	g	0.2595	-0.0262	0.0074	0.0004244	7964727	7899842	19	7899842	19	7899842	*	R	-0.416667	-3.54054
chr19:45186719:A:C	8.185e-33	A	C	0.8769	-0.1884	0.0158	36659	63137	66.8	0.0008068	19	45186719	19	45186719	*	rs59839536	M	19	45689977	chr19:45689977	rs59839536	a	c	0.8805	0.0208	0.0102	0.04056	45689977	45186719	19	45186719	19	45186719	*	M	-11.9241	2.03922
chr11:93357721:T:C	0.6635	T	C	0.2078	0.0055	0.0125	36659	63137	0	0.4694	11	93357721	11	93357721	*	rs2925355	Y	11	93090887	chr11:93090887	rs2925355	t	c	0.2095	-0.0418	0.0079	1.021e-07	93090887	93357721	11	93357721	11	93357721	*	Y	0.44	-5.29114
chr4:156714356:A:G	0.8688	A	G	0.6659	0.0018	0.0107	36659	63137	27.2	0.1849	4	156714356	4	156714356	*	rs9307952	R	4	157635508	chr4:157635508	rs9307952	a	g	0.6756	0.0313	0.0068	4.243e-06	157635508	156714356	4	156714356	4	156714356	*	R	0.168224	4.60294
chr12:95159485:C:G	0.6548	C	G	0.9477	0.0102	0.0228	36659	63137	0	0.6798	12	95159485	12	95159485	*	rs61937920	S	12	95553261	chr12:95553261	rs61937920	c	g	0.95	-0.0645	0.0148	1.248e-05	95553261	95159485	12	95159485	12	95159485	*	S	0.447368	-4.35811
chr9:19033037:G:A	0.5527	A	G	0.41	0.0061	0.0103	36659	63137	0	0.4502	9	19033037	9	19033037	*	rs7035738	R	9	19033035	chr9:19033035	rs7035738	a	g	0.4244	0.0338	0.0064	1.209e-07	19033035	19033037	9	19033037	9	19033037	*	R	0.592233	5.28125
chr9:133256625:T:C	0.6847	T	C	0.3891	0.0042	0.0104	36390	62462	7.2	0.3752	9	133256625	9	133256625	*	rs7873635	Y	9	136132012	chr9:136132012	rs7873635	t	c	0.3994	-0.0307	0.0067	4.618e-06	136132012	133256625	9	133256625	9	133256625	*	Y	0.403846	-4.58209
chr2:27457052:A:G	0.5524	A	G	0.634	0.0062	0.0105	36659	63137	0	0.8154	2	27457052	2	27457052	*	rs11887784	R	2	27679919	chr2:27679919	rs11887784	a	g	0.6106	-0.036	0.0066	4.825e-08	27679919	27457052	2	27457052	2	27457052	*	R	0.590476	-5.45455
chr1:39590220:A:G	0.7188	A	G	0.9649	0.0103	0.0285	36390	62462	0	0.8954	1	39590220	1	39590220	*	rs12125666	R	1	40055892	chr1:40055892	rs12125666	a	g	0.9575	0.0574	0.0164	0.0004797	40055892	39590220	1	39590220	1	39590220	*	R	0.361404	3.5
chr11:115130915:C:A	0.293	A	C	0.4747	0.0106	0.0101	36659	63137	0	0.4455	11	115130915	11	115130915	*	rs2427650	M	11	115001635	chr11:115001635	rs2427650	a	c	0.4739	-0.0257	0.0065	7.527e-05	115001635	115130915	11	115130915	11	115130915	*	M	1.0495	-3.95385
chr14:77389978:T:C	0.08748	T	C	0.5248	0.0173	0.0101	36659	63137	38.7	0.09074	14	77389978	14	77389978	*	rs12432247	Y	14	77856321	chr14:77856321	rs12432247	t	c	0.5393	0.025	0.0064	9.067e-05	77856321	77389978	14	77389978	14	77389978	*	Y	1.71287	3.90625
chr8:9288078:A:G	0.009575	A	G	0.6381	0.0276	0.0106	36390	62462	9	0.3596	8	9288078	8	9288078	*	rs36111783	R	8	9145588	chr8:9145588	rs36111783	a	g	0.6241	-0.0287	0.0067	1.844e-05	9145588	9288078	8	9288078	8	9288078	*	R	2.60377	-4.28358
chr22:32172037:A:G	0.9237	A	G	0.9288	-0.0019	0.0199	36659	63137	29.9	0.1609	22	32172037	22	32172037	*	rs62238974	D	22	32568024	chr22:32568024	rs62238974	a	g	0.9103	0.0576	0.0115	5.698e-07	32568024	32172037	22	32172037	22	32172037	*	D	-0.0954774	5.0087
chr3:89702126:G:A	0.5294	A	G	0.1753	-0.0084	0.0134	36659	63137	18.3	0.2695	3	89702126	3	89702126	*	rs7613967	R	3	89751276	chr3:89751276	rs7613967	a	g	0.1797	0.0319	0.0085	0.000169	89751276	89702126	3	89702126	3	89702126	*	R	-0.626866	3.75294
chr17:1941225:G:A	0.9878	A	G	0.1718	-0.0002	0.0134	36390	62462	23.3	0.2284	17	1941225	17	1941225	*	rs4239060	R	17	1844519	chr17:1844519	rs4239060	a	g	0.1868	-0.0336	0.0083	4.862e-05	1844519	1941225	17	1941225	17	1941225	*	R	-0.0149254	-4.04819
chr8:95017528:G:A	0.1745	A	G	0.1419	-0.0196	0.0145	36659	63137	53.4	0.018	8	95017528	8	95017528	*	rs10098453	R	8	96029756	chr8:96029756	rs10098453	a	g	0.1485	0.0329	0.0089	0.0002184	96029756	95017528	8	95017528	8	95017528	*	R	-1.35172	3.69663
chr11:76546171:T:C	0.2154	T	C	0.6872	0.0135	0.0109	36659	63137	3.3	0.411	11	76546171	11	76546171	*	rs3753051	H	11	76257215	chr11:76257215	rs3753051	t	c	0.6829	0.026	0.0069	0.0001682	76257215	76546171	11	76546171	11	76546171	*	H	1.23853	3.76812
chr16:53771432:C:G	0.1837	C	G	0.9148	-0.024	0.018	36659	63137	0	0.7684	16	53771432	16	53771432	*	rs11075986	S	16	53805344	chr16:53805344	rs11075986	c	g	0.9224	0.059	0.012	9.583e-07	53805344	53771432	16	53771432	16	53771432	*	S	-1.33333	4.91667
chr8:11298532:G:A	0.9144	A	G	0.5641	0.0011	0.0102	36390	62462	38.1	0.1041	8	11298532	8	11298532	*	rs3808515	R	8	11156041	chr8:11156041	rs3808515	a	g	0.5438	0.0325	0.0065	5.543e-07	11156041	11298532	8	11298532	8	11298532	*	R	0.107843	5
chr11:17379540:T:C	0.01688	T	C	0.7247	0.0269	0.0113	36659	63137	0	0.8759	11	17379540	11	17379540	*	rs9633836	Y	11	17401087	chr11:17401087	rs9633836	t	c	0.7086	0.0247	0.007	0.0004299	17401087	17379540	11	17379540	11	17379540	*	Y	2.38053	3.52857
chr5:123396196:C:T	0.448	T	C	0.0267	0.0242	0.0319	36659	63137	45.9	0.04752	5	123396196	5	123396196	*	rs78557471	Y	5	122731890	chr5:122731890	rs78557471	t	c	0.0391	-0.0785	0.0185	2.277e-05	122731890	123396196	5	123396196	5	123396196	*	Y	0.758621	-4.24324
chr2:100281111:G:A	0.4906	A	G	0.6144	-0.0072	0.0104	36659	63137	51.7	0.02337	2	100281111	2	100281111	*	rs7557977	R	2	100897573	chr2:100897573	rs7557977	a	g	0.6288	-0.0241	0.0066	0.0002586	100897573	100281111	2	100281111	2	100281111	*	R	-0.692308	-3.65152
chr2:225983672:A:C	0.9625	A	C	0.8623	-0.0007	0.0148	36659	63137	30.9	0.1527	2	225983672	2	225983672	*	rs4675023	M	2	226848388	chr2:226848388	rs4675023	a	c	0.8476	-0.0443	0.0088	4.73e-07	226848388	225983672	2	225983672	2	225983672	*	M	-0.0472973	-5.03409
chr8:144451628:T:C	0.2122	T	C	0.518	0.0138	0.0111	36390	62462	0	0.4693	8	144451628	8	144451628	*	rs2721195	Y	8	145677011	chr8:145677011	rs2721195	t	c	0.467	-0.0284	0.0065	1.215e-05	145677011	144451628	8	144451628	8	144451628	*	Y	1.24324	-4.36923
chr3:15714708:A:T	0.1889	A	T	0.3852	0.0136	0.0104	36659	63137	0	0.717	3	15714708	3	15714708	*	rs924754	W	3	15756215	chr3:15756215	rs924754	a	t	0.3973	0.0335	0.0065	2.462e-07	15756215	15714708	3	15714708	3	15714708	*	W	1.30769	5.15385
chr8:95099181:A:G	0.02445	A	G	0.8258	0.0301	0.0134	36659	63137	24.5	0.2105	8	95099181	8	95099181	*	rs6992774	R	8	96111409	chr8:96111409	rs6992774	a	g	0.8207	-0.0412	0.0086	1.597e-06	96111409	95099181	8	95099181	8	95099181	*	R	2.24627	-4.7907
chr4:184778479:G:A	0.03634	A	G	0.1748	0.028	0.0134	36659	63137	15.8	0.2936	4	184778479	4	184778479	*	rs72695639	R	4	185699633	chr4:185699633	rs72695639	a	g	0.169	-0.05	0.0086	5.756e-09	185699633	184778479	4	184778479	4	184778479	*	R	2.08955	-5.81395
chr19:45839242:G:A	0.2346	A	G	0.0955	0.0206	0.0173	36390	62462	0	0.4426	19	45839242	19	45839242	*	rs77799462	R	19	46342500	chr19:46342500	rs77799462	a	g	0.1024	0.044	0.0112	8.585e-05	46342500	45839242	19	45839242	19	45839242	*	R	1.19075	3.92857
chr11:122143691:C:T	0.4137	T	C	0.577	0.0085	0.0104	36659	63137	0	0.5941	11	122143691	11	122143691	*	rs564037	H	11	122014399	chr11:122014399	rs564037	t	c	0.59	-0.0292	0.0065	6.855e-06	122014399	122143691	11	122143691	11	122143691	*	H	0.817308	-4.49231
chr17:67917242:T:C	0.04681	T	C	0.803	0.0254	0.0128	36659	63137	39.4	0.08636	17	67917242	17	67917242	*	rs55896768	Y	17	65913358	chr17:65913358	rs55896768	t	c	0.7997	-0.0502	0.008	2.816e-10	65913358	67917242	17	67917242	17	67917242	*	Y	1.98437	-6.275
chr10:92303157:C:T	0.007291	T	C	0.601	-0.0277	0.0103	36659	63137	26.7	0.1899	10	92303157	10	92303157	*	rs11186915	Y	10	94062914	chr10:94062914	rs11186915	t	c	0.5772	0.0488	0.0065	5.585e-14	94062914	92303157	10	92303157	10	92303157	*	Y	-2.68932	7.50769
chr7:97763711:C:G	0.7328	C	G	0.5949	0.0035	0.0103	36659	63137	0	0.9906	7	97763711	7	97763711	*	rs4451238	S	7	97393023	chr7:97393023	rs4451238	c	g	0.5916	0.0227	0.0065	0.0004708	97393023	97763711	7	97763711	7	97763711	*	S	0.339806	3.49231
chr8:11327587:G:C	0.3358	C	G	0.5142	-0.0097	0.0101	36390	62462	11.7	0.3355	8	11327587	8	11327587	*	rs1047950	S	8	11185096	chr8:11185096	rs1047950	c	g	0.5147	0.0336	0.0065	2.267e-07	11185096	11327587	8	11327587	8	11327587	*	S	-0.960396	5.16923
chr16:20399347:A:G	0.2054	A	G	0.7172	-0.0147	0.0116	36390	62462	30.4	0.1662	16	20399347	16	20399347	*	rs9928648	R	16	20410669	chr16:20410669	rs9928648	a	g	0.7186	-0.0335	0.0071	2.536e-06	20410669	20399347	16	20399347	16	20399347	*	R	-1.26724	-4.71831
chr5:75158881:C:T	0.1011	T	C	0.3678	0.0171	0.0104	36659	63137	34.3	0.1243	5	75158881	5	75158881	*	rs28376290	Y	5	74454706	chr5:74454706	rs28376290	t	c	0.3571	-0.0267	0.0066	5.171e-05	74454706	75158881	5	75158881	5	75158881	*	Y	1.64423	-4.04545
chr8:94669712:A:G	0.1357	A	G	0.2662	-0.0171	0.0115	36659	63137	0	0.8586	8	94669712	8	94669712	*	rs1820418	R	8	95681940	chr8:95681940	rs1820418	a	g	0.2738	0.0284	0.0071	6.638e-05	95681940	94669712	8	94669712	8	94669712	*	R	-1.48696	4
chr9:95019312:G:A	0.8851	A	G	0.8806	-0.0023	0.0159	36659	63137	0	0.8588	9	95019312	9	95019312	*	rs1564234	R	9	97781594	chr9:97781594	rs1564234	a	g	0.8875	0.0459	0.0102	6.2e-06	97781594	95019312	9	95019312	9	95019312	*	R	-0.144654	4.5
chr15:76894189:T:C	0.6296	T	C	0.5033	0.0049	0.0102	36659	63137	0	0.6574	15	76894189	15	76894189	*	rs12441855	Y	15	77186530	chr15:77186530	rs12441855	t	c	0.5041	-0.0265	0.0064	3.337e-05	77186530	76894189	15	76894189	15	76894189	*	Y	0.480392	-4.14062
chr22:31977208:A:G	0.3198	A	G	0.9372	0.0213	0.0214	36659	63137	5.6	0.3903	22	31977208	22	31977208	*	rs142944126	R	22	32373195	chr22:32373195	rs142944126	a	g	0.9173	0.0604	0.0119	4.186e-07	32373195	31977208	22	31977208	22	31977208	*	R	0.995327	5.07563
chr17:42482855:C:T	0.3546	T	C	0.0078	0.0586	0.0633	35592	60847	0	0.8185	17	42482855	17	42482855	*	rs143285053	Y	17	40634873	chr17:40634873	rs143285053	t	c	0.0097	0.1681	0.0394	1.955e-05	40634873	42482855	17	42482855	17	42482855	*	Y	0.92575	4.2665
chr7:28146854:G:T	0.05631	T	G	0.7068	-0.0212	0.0111	36659	63137	0	0.7288	7	28146854	7	28146854	*	rs849143	K	7	28186473	chr7:28186473	rs849143	t	g	0.699	-0.0627	0.0071	1.291e-18	28186473	28146854	7	28146854	7	28146854	*	K	-1.90991	-8.83099
chr9:104774806:A:G	0.6981	A	G	0.9175	-0.0071	0.0184	36659	63137	0	0.5928	9	104774806	9	104774806	*	rs35805725	R	9	107537087	chr9:107537087	rs35805725	a	g	0.9147	0.0519	0.0116	7.981e-06	107537087	104774806	9	104774806	9	104774806	*	R	-0.38587	4.47414
chr14:91506408:C:T	0.024	T	C	0.4462	-0.023	0.0102	36659	63137	56.1	0.01153	14	91506408	14	91506408	*	rs2025067	Y	14	91972752	chr14:91972752	rs2025067	t	c	0.4582	0.0364	0.0064	1.204e-08	91972752	91506408	14	91506408	14	91506408	*	Y	-2.2549	5.6875
chr5:101960666:G:T	0.4639	T	G	0.0614	-0.0155	0.0211	36659	63137	0	0.6676	5	101960666	5	101960666	*	rs73177198	K	5	101296370	chr5:101296370	rs73177198	t	g	0.0681	0.0659	0.0128	2.482e-07	101296370	101960666	5	101960666	5	101960666	*	K	-0.734597	5.14844
chr1:45684186:A:G	0.9153	A	G	0.7118	0.0012	0.0111	36659	63137	0	0.9607	1	45684186	1	45684186	*	rs11211162	R	1	46149858	chr1:46149858	rs11211162	a	g	0.7082	0.0264	0.007	0.0001677	46149858	45684186	1	45684186	1	45684186	*	R	0.108108	3.77143
chr14:24046380:G:A	0.8147	A	G	0.5105	-0.0025	0.0105	36390	62462	21.5	0.2447	14	24046380	14	24046380	*	rs11626841	R	14	24515589	chr14:24515589	rs11626841	a	g	0.498	0.0242	0.0065	0.0001931	24515589	24046380	14	24046380	14	24046380	*	R	-0.238095	3.72308
chr2:25421674:G:A	0.853	A	G	0.2691	0.0021	0.0114	36659	63137	30.8	0.1537	2	25421674	2	25421674	*	rs12472283	R	2	25644543	chr2:25644543	rs12472283	a	g	0.2667	-0.0379	0.0072	1.554e-07	25644543	25421674	2	25421674	2	25421674	*	R	0.184211	-5.26389
chr7:45075363:G:A	0.933	A	G	0.1955	0.0011	0.0127	36659	63137	26.3	0.1937	7	45075363	7	45075363	*	rs10951794	R	7	45114962	chr7:45114962	rs10951794	a	g	0.2091	0.0352	0.0079	7.376e-06	45114962	45075363	7	45075363	7	45075363	*	R	0.0866142	4.4557
chr2:46691526:A:G	0.531	A	G	0.7429	-0.0073	0.0116	36659	63137	4.8	0.3973	2	46691526	2	46691526	*	rs7596521	R	2	46918665	chr2:46918665	rs7596521	a	g	0.7358	0.0256	0.0072	0.0003948	46918665	46691526	2	46691526	2	46691526	*	R	-0.62931	3.55556
chr3:94284759:C:A	0.5582	A	C	0.5668	0.006	0.0102	36659	63137	0	0.9787	3	94284759	3	94284759	*	rs1580099	M	3	94003603	chr3:94003603	rs1580099	a	c	0.5709	-0.0275	0.0064	1.664e-05	94003603	94284759	3	94284759	3	94284759	*	M	0.588235	-4.29688
chr6:31252611:T:C	0.2703	T	C	0.237	0.0129	0.0117	36390	62462	0	0.6405	6	31252611	6	31252611	*	rs2394943	Y	6	31220388	chr6:31220388	rs2394943	t	c	0.2317	-0.0508	0.0075	1.598e-11	31220388	31252611	6	31252611	6	31252611	*	Y	1.10256	-6.77333
chr18:76893759:C:T	0.8647	T	C	0.3536	0.0018	0.0105	36659	63137	2.3	0.42	18	76893759	18	76893759	*	rs604384	Y	18	74605715	chr18:74605715	rs604384	t	c	0.3637	0.0274	0.0066	3.269e-05	74605715	76893759	18	76893759	18	76893759	*	Y	0.171429	4.15152
chr18:38697759:A:C	0.7217	A	C	0.1867	-0.0047	0.0132	36659	63137	7.9	0.3685	18	38697759	18	38697759	*	rs9635930	M	18	36277723	chr18:36277723	rs9635930	a	c	0.1641	0.0341	0.0086	7.134e-05	36277723	38697759	18	38697759	18	38697759	*	M	-0.356061	3.96512
chr2:42779905:T:C	0.05732	T	C	0.6883	-0.0207	0.0109	36659	63137	57.3	0.009297	2	42779905	2	42779905	*	rs28870455	Y	2	43007045	chr2:43007045	rs28870455	t	c	0.6805	-0.0242	0.0069	0.0004618	43007045	42779905	2	42779905	2	42779905	*	Y	-1.89908	-3.50725
chr12:95537921:T:C	0.135	T	C	0.8448	-0.0208	0.0139	36659	63137	0	0.9288	12	95537921	12	95537921	*	rs7316331	Y	12	95931697	chr12:95931697	rs7316331	t	c	0.8471	-0.0382	0.009	2.212e-05	95931697	95537921	12	95537921	12	95537921	*	Y	-1.4964	-4.24444
chr11:128564262:G:A	0.9854	A	G	0.8462	-0.0003	0.0144	36659	63137	8.5	0.3628	11	128564262	11	128564262	*	rs2156696	R	11	128434157	chr11:128434157	rs2156696	a	g	0.8595	-0.0465	0.0092	4.493e-07	128434157	128564262	11	128564262	11	128564262	*	R	-0.0208333	-5.05435
chr11:32605481:T:C	0.335	T	C	0.9495	-0.0226	0.0235	36659	63137	0	0.7012	11	32605481	11	32605481	*	rs114294403	Y	11	32627027	chr11:32627027	rs114294403	t	c	0.9456	0.0763	0.0142	8.4e-08	32627027	32605481	11	32605481	11	32605481	*	Y	-0.961702	5.37324
chr18:42518609:A:G	0.8752	A	G	0.7908	-0.0019	0.0124	36659	63137	48.5	0.0352	18	42518609	18	42518609	*	rs7239826	R	18	40098574	chr18:40098574	rs7239826	a	g	0.794	-0.0427	0.0079	5.399e-08	40098574	42518609	18	42518609	18	42518609	*	R	-0.153226	-5.40506
chr4:156694431:T:C	0.635	T	C	0.6168	0.005	0.0105	36659	63137	23.6	0.2183	4	156694431	4	156694431	*	rs1996770	Y	4	157615583	chr4:157615583	rs1996770	t	c	0.6311	0.032	0.0066	1.227e-06	157615583	156694431	4	156694431	4	156694431	*	Y	0.47619	4.84848
chr5:75356084:G:A	0.9699	A	G	0.4108	0.0004	0.0102	36659	63137	27.9	0.1786	5	75356084	5	75356084	*	rs6882842	R	5	74651909	chr5:74651909	rs6882842	a	g	0.4084	-0.0353	0.0069	3.251e-07	74651909	75356084	5	75356084	5	75356084	*	R	0.0392157	-5.11594
chr1:205142147:T:C	0.1381	T	C	0.7674	-0.0176	0.0119	36659	63137	0	0.866	1	205142147	1	205142147	*	rs16855154	Y	1	205111275	chr1:205111275	rs16855154	t	c	0.7539	-0.0389	0.0073	1.111e-07	205111275	205142147	1	205142147	1	205142147	*	Y	-1.47899	-5.32877
chr12:50745496:A:G	0.9684	A	G	0.7078	-0.0004	0.0111	36659	63137	11.3	0.3367	12	50745496	12	50745496	*	rs4768914	R	12	51139279	chr12:51139279	rs4768914	a	g	0.6932	0.0304	0.0069	1.087e-05	51139279	50745496	12	50745496	12	50745496	*	R	-0.036036	4.4058
chr6:32632226:T:C	0.1603	T	C	0.2163	-0.0175	0.0125	35353	56437	43.8	0.07584	6	32632226	6	32632226	*	rs3104376	Y	6	32600003	chr6:32600003	rs3104376	t	c	0.2328	-0.0585	0.0081	3.982e-13	32600003	32632226	6	32632226	6	32632226	*	Y	-1.4	-7.22222
chr15:57016277:G:A	0.868	A	G	0.0306	0.0049	0.0293	36659	63137	23	0.2245	15	57016277	15	57016277	*	rs79336250	R	15	57308475	chr15:57308475	rs79336250	a	g	0.038	0.0875	0.0169	2.095e-07	57308475	57016277	15	57016277	15	57016277	*	R	0.167235	5.17751
chr2:65485272:C:T	0.1049	T	C	0.6085	-0.0171	0.0106	36659	63137	0	0.9099	2	65485272	2	65485272	*	rs840940	Y	2	65712406	chr2:65712406	rs840940	t	c	0.5919	-0.0346	0.0065	9.821e-08	65712406	65485272	2	65485272	2	65485272	*	Y	-1.61321	-5.32308
chr4:102706717:A:G	0.2684	A	G	0.656	0.0118	0.0107	36659	63137	0	0.651	4	102706717	4	102706717	*	rs223511	R	4	103627874	chr4:103627874	rs223511	a	g	0.6536	0.0344	0.0067	2.843e-07	103627874	102706717	4	102706717	4	102706717	*	R	1.1028	5.13433
chr12:4330990:T:C	0.7233	T	C	0.7847	0.0043	0.0123	36659	63137	27.2	0.1853	12	4330990	12	4330990	*	rs7978863	Y	12	4440156	chr12:4440156	rs7978863	t	c	0.7838	-0.0316	0.0077	4.533e-05	4440156	4330990	12	4330990	12	4330990	*	Y	0.349593	-4.1039
chr10:92105447:A:G	0.3602	A	G	0.6497	0.0097	0.0106	36659	63137	8.9	0.3594	10	92105447	10	92105447	*	rs7079499	R	10	93865204	chr10:93865204	rs7079499	a	g	0.6708	-0.0251	0.0068	0.0002259	93865204	92105447	10	92105447	10	92105447	*	R	0.915094	-3.69118
chr11:60333303:T:C	2.898e-08	T	C	0.6467	-0.0589	0.0106	36659	63137	0	0.9661	11	60333303	11	60333303	*	rs7116069	Y	11	60100776	chr11:60100776	rs7116069	t	c	0.6309	0.0054	0.0066	0.413	60100776	60333303	11	60333303	11	60333303	*	Y	-5.5566	0.818182
chr11:49948775:C:T	0.001044	T	C	0.0903	0.0584	0.0178	36659	63137	24	0.2149	11	49948775	11	49948775	*	rs11600079	Y	11	49970327	chr11:49970327	rs11600079	t	c	0.0913	0.0479	0.0111	1.589e-05	49970327	49948775	11	49948775	11	49948775	*	Y	3.2809	4.31532
chr7:7215868:T:G	0.351	T	G	0.8827	0.0146	0.0157	36659	63137	0	0.7638	7	7215868	7	7215868	*	rs2108789	K	7	7255499	chr7:7255499	rs2108789	t	g	0.8745	-0.0518	0.0098	1.416e-07	7255499	7215868	7	7215868	7	7215868	*	K	0.929936	-5.28571
chr5:54014750:T:A	0.1145	A	T	0.0528	-0.0359	0.0227	36659	63137	9.1	0.3574	5	54014750	5	54014750	*	rs144929987	W	5	53310580	chr5:53310580	rs144929987	a	t	0.0584	0.049	0.0136	0.0003183	53310580	54014750	5	54014750	5	54014750	*	W	-1.5815	3.60294
chr16:75424435:A:G	0.04747	A	G	0.8136	0.0257	0.013	36659	63137	0	0.9288	16	75424435	16	75424435	*	rs8057652	R	16	75458333	chr16:75458333	rs8057652	a	g	0.8077	-0.0329	0.0081	4.488e-05	75458333	75424435	16	75424435	16	75424435	*	R	1.97692	-4.06173
chr4:6292903:A:G	0.03621	A	G	0.4089	-0.0219	0.0104	36659	63137	20.9	0.2442	4	6292903	4	6292903	*	rs13108780	R	4	6294630	chr4:6294630	rs13108780	a	g	0.405	-0.0842	0.0066	2.577e-37	6294630	6292903	4	6292903	4	6292903	*	R	-2.10577	-12.7576
chr7:118573705:A:G	0.8234	A	G	0.4125	0.0023	0.0102	36659	63137	0	0.4546	7	118573705	7	118573705	*	rs6964648	R	7	118213759	chr7:118213759	rs6964648	a	g	0.3997	-0.0239	0.0065	0.0002317	118213759	118573705	7	118573705	7	118573705	*	R	0.22549	-3.67692
chr10:92538574:G:A	0.1422	A	G	0.3845	-0.0153	0.0104	36659	63137	18.5	0.2677	10	92538574	10	92538574	*	rs1832197	R	10	94298331	chr10:94298331	rs1832197	a	g	0.406	0.0422	0.0065	7.992e-11	94298331	92538574	10	92538574	10	92538574	*	R	-1.47115	6.49231
chr22:17964348:C:T	0.967	T	C	0.2416	-0.0005	0.0118	36659	63137	0	0.6899	22	17964348	22	17964348	*	rs5992135	Y	22	18447114	chr22:18447114	rs5992135	t	c	0.2292	-0.0303	0.0076	7.362e-05	18447114	17964348	22	17964348	22	17964348	*	Y	-0.0423729	-3.98684
chr2:111912078:C:T	0.06788	T	C	0.0871	-0.034	0.0186	36659	63137	3.9	0.4053	2	111912078	2	111912078	*	rs148976329	Y	2	112669655	chr2:112669655	rs148976329	t	c	0.0753	0.0533	0.0127	2.586e-05	112669655	111912078	2	111912078	2	111912078	*	Y	-1.82796	4.19685
chr12:50688471:G:A	0.6919	A	G	0.6935	0.0044	0.011	36659	63137	0	0.5689	12	50688471	12	50688471	*	rs2090851	R	12	51082254	chr12:51082254	rs2090851	a	g	0.6826	0.0289	0.0069	2.888e-05	51082254	50688471	12	50688471	12	50688471	*	R	0.4	4.18841
chr6:7080289:A:G	0.3172	A	G	0.7665	-0.0119	0.0119	36659	63137	28.4	0.1742	6	7080289	6	7080289	*	rs6912908	R	6	7080522	chr6:7080522	rs6912908	a	g	0.7743	-0.0375	0.0076	9.282e-07	7080522	7080289	6	7080289	6	7080289	*	R	-1	-4.93421
chr1:26100573:C:A	0.6768	A	C	0.1777	-0.0055	0.0131	36659	63137	27.9	0.1789	1	26100573	1	26100573	*	rs61776571	M	1	26427064	chr1:26427064	rs61776571	a	c	0.1698	-0.0387	0.0085	5.038e-06	26427064	26100573	1	26100573	1	26100573	*	M	-0.419847	-4.55294
chr19:45205689:G:A	7.001e-24	A	G	0.1597	0.1402	0.0139	36390	62462	61.2	0.005811	19	45205689	19	45205689	*	rs4803806	R	19	45708947	chr19:45708947	rs4803806	a	g	0.1686	0.0042	0.0087	0.6289	45708947	45205689	19	45205689	19	45205689	*	R	10.0863	0.482759
chr1:85385687:T:A	0.0428	A	T	0.2813	-0.0226	0.0112	36659	63137	0	0.6439	1	85385687	1	85385687	*	rs61769490	W	1	85851370	chr1:85851370	rs61769490	a	t	0.2762	0.025	0.0071	0.0004458	85851370	85385687	1	85385687	1	85385687	*	W	-2.01786	3.52113
chr3:168534542:A:G	0.4093	A	G	0.8216	-0.011	0.0133	36659	63137	0	0.7163	3	168534542	3	168534542	*	rs13064679	R	3	168252330	chr3:168252330	rs13064679	a	g	0.8183	0.0427	0.0084	3.437e-07	168252330	168534542	3	168534542	3	168534542	*	R	-0.827068	5.08333
chr12:64650193:C:G	0.8655	C	G	0.9951	-0.0141	0.0832	34556	49251	0	0.8856	12	64650193	12	64650193	*	rs150136714	S	12	65043973	chr12:65043973	rs150136714	c	g	0.9915	-0.1873	0.0499	0.0001766	65043973	64650193	12	64650193	12	64650193	*	S	-0.169471	-3.75351
chr6:20611830:A:T	0.2435	A	T	0.9833	0.0476	0.0408	36227	62057	55.6	0.02098	6	20611830	6	20611830	*	rs76851481	W	6	20612061	chr6:20612061	rs76851481	a	t	0.9759	-0.0911	0.0227	6.082e-05	20612061	20611830	6	20611830	6	20611830	*	W	1.16667	-4.01322
chr11:92947847:C:T	0.8158	T	C	0.289	-0.0026	0.0111	36659	63137	0	0.4507	11	92947847	11	92947847	*	rs10830956	Y	11	92681013	chr11:92681013	rs10830956	t	c	0.2886	0.086	0.007	1.497e-34	92681013	92947847	11	92947847	11	92947847	*	Y	-0.234234	12.2857
chr6:55242469:C:T	0.1418	T	C	0.2763	0.0165	0.0112	36659	63137	23.5	0.2199	6	55242469	6	55242469	*	rs9382471	Y	6	55107267	chr6:55107267	rs9382471	t	c	0.2802	-0.0254	0.0071	0.0003604	55107267	55242469	6	55242469	6	55242469	*	Y	1.47321	-3.57746
chr9:123734983:T:C	0.3706	T	C	0.7545	-0.0104	0.0117	36659	63137	24.9	0.2068	9	123734983	9	123734983	*	rs1857393	Y	9	126497262	chr9:126497262	rs1857393	t	c	0.7457	-0.0282	0.0073	0.0001193	126497262	123734983	9	123734983	9	123734983	*	Y	-0.888889	-3.86301
chr6:51628590:C:A	0.0007955	A	C	0.0258	0.1066	0.0318	36659	63137	19.2	0.2608	6	51628590	6	51628590	*	rs2784207	M	6	51493388	chr6:51493388	rs2784207	a	c	0.027	0.0925	0.0197	2.611e-06	51493388	51628590	6	51628590	6	51628590	*	M	3.3522	4.69543
chr7:14806257:C:A	0.7836	A	C	0.0256	0.0088	0.0322	36659	63137	15.6	0.2951	7	14806257	7	14806257	*	rs4719424	M	7	14845882	chr7:14845882	rs4719424	a	c	0.0358	0.0633	0.0179	0.000407	14845882	14806257	7	14806257	7	14806257	*	M	0.273292	3.53631
chr1:33198928:C:T	0.2404	T	C	0.0063	0.0877	0.0747	35451	58886	68.9	0.003667	1	33198928	1	33198928	*	rs78437123	Y	1	33664529	chr1:33664529	rs78437123	t	c	0.0055	0.1925	0.0498	0.0001122	33664529	33198928	1	33198928	1	33198928	*	Y	1.17403	3.86546
chr6:32159700:C:A	0.8305	A	C	0.6466	0.0023	0.0106	36390	62462	0	0.8994	6	32159700	6	32159700	*	rs3134950	M	6	32127477	chr6:32127477	rs3134950	a	c	0.6151	0.0329	0.0066	6.111e-07	32127477	32159700	6	32159700	6	32159700	*	M	0.216981	4.98485
chr8:8425549:A:C	0.05057	A	C	0.5817	0.0201	0.0103	36390	62462	0	0.8182	8	8425549	8	8425549	*	rs2976938	M	8	8283059	chr8:8283059	rs2976938	a	c	0.5805	-0.0241	0.0065	0.0002052	8283059	8425549	8	8425549	8	8425549	*	M	1.95146	-3.70769
chr5:103030349:G:A	0.5968	A	G	0.6848	-0.0058	0.0109	36659	63137	26.4	0.1923	5	103030349	5	103030349	*	rs26429	R	5	102366053	chr5:102366053	rs26429	a	g	0.6814	-0.0418	0.0068	8.151e-10	102366053	103030349	5	103030349	5	103030349	*	R	-0.53211	-6.14706
chr11:49843626:T:A	0.0009486	A	T	0.0888	0.0586	0.0177	36659	63137	20.8	0.2457	11	49843626	11	49843626	*	rs79491627	W	11	49865178	chr11:49865178	rs79491627	a	t	0.0914	0.0481	0.0111	1.465e-05	49865178	49843626	11	49843626	11	49843626	*	W	3.31073	4.33333
chr9:3278237:T:A	0.2343	A	T	0.1562	-0.0167	0.014	36659	63137	0	0.6831	9	3278237	9	3278237	*	rs3012680	H	9	3278237	chr9:3278237	rs3012680	a	t	0.1552	0.0343	0.0089	0.0001162	3278237	3278237	9	3278237	9	3278237	*	H	-1.19286	3.85393
chr3:125210152:G:A	0.8171	A	G	0.5122	-0.0024	0.0102	36659	63137	0	0.5839	3	125210152	3	125210152	*	rs605516	R	3	124928996	chr3:124928996	rs605516	a	g	0.509	-0.0322	0.0064	4.616e-07	124928996	125210152	3	125210152	3	125210152	*	R	-0.235294	-5.03125
chr22:41041265:T:C	0.9316	T	C	0.229	-0.001	0.0122	36659	63137	24	0.2146	22	41041265	22	41041265	*	rs4821987	Y	22	41437269	chr22:41437269	rs4821987	t	c	0.2314	-0.0371	0.0076	1.21e-06	41437269	41041265	22	41041265	22	41041265	*	Y	-0.0819672	-4.88158
chr4:142688358:A:T	0.5455	A	T	0.8935	0.0099	0.0164	36659	63137	0	0.4689	4	142688358	4	142688358	*	rs28673920	W	4	143609511	chr4:143609511	rs28673920	a	t	0.8907	-0.0361	0.0102	0.0003787	143609511	142688358	4	142688358	4	142688358	*	W	0.603659	-3.53922
chr5:53498392:C:T	0.9062	T	C	0.0331	-0.0034	0.029	36659	63137	0	0.9535	5	53498392	5	53498392	*	rs149480452	Y	5	52794222	chr5:52794222	rs149480452	t	c	0.0408	0.0617	0.017	0.0002752	52794222	53498392	5	53498392	5	53498392	*	Y	-0.117241	3.62941
chr6:7316114:G:A	0.3006	A	G	0.0701	0.0206	0.0199	36659	63137	0	0.5946	6	7316114	6	7316114	*	rs12204078	R	6	7316347	chr6:7316347	rs12204078	a	g	0.0674	0.0485	0.0127	0.0001291	7316347	7316114	6	7316114	6	7316114	*	R	1.03518	3.8189
chr7:28216621:G:A	0.001849	A	G	0.6301	0.0332	0.0107	36659	63137	0	0.597	7	28216621	7	28216621	*	rs498475	R	7	28256240	chr7:28256240	rs498475	a	g	0.6265	-0.0714	0.0066	2.64e-27	28256240	28216621	7	28216621	7	28216621	*	R	3.1028	-10.8182
chr12:121016159:C:A	0.6123	A	C	0.1247	0.0077	0.0153	36659	63137	0	0.4638	12	121016159	12	121016159	*	rs3751149	M	12	121453962	chr12:121453962	rs3751149	a	c	0.1314	0.0341	0.0094	0.0002961	121453962	121016159	12	121016159	12	121016159	*	M	0.503268	3.62766
chr7:70313842:G:A	0.6308	A	G	0.2433	0.0057	0.0118	36659	63137	22.9	0.2251	7	70313842	7	70313842	*	rs12698895	R	7	69778828	chr7:69778828	rs12698895	a	g	0.2449	0.0304	0.0074	4.325e-05	69778828	70313842	7	70313842	7	70313842	*	R	0.483051	4.10811
chr11:2770087:C:T	0.4709	T	C	0.0057	0.0662	0.0919	21994	27765	65.2	0.08997	11	2770087	11	2770087	*	rs80075326	Y	11	2791317	chr11:2791317	rs80075326	t	c	0.0355	-0.1855	0.0527	0.0004279	2791317	2770087	11	2770087	11	2770087	*	Y	0.720348	-3.51992
chr3:132073468:G:C	0.9922	C	G	0.7633	-0.0001	0.0121	36659	63137	27.4	0.1838	3	132073468	3	132073468	*	rs1112219	B	3	131792312	chr3:131792312	rs1112219	c	g	0.7687	-0.0277	0.0075	0.0002384	131792312	132073468	3	132073468	3	132073468	*	B	-0.00826446	-3.69333
chr7:55912982:G:A	0.295	A	G	0.0556	-0.023	0.022	36659	63137	0	0.5642	7	55912982	7	55912982	*	rs112003817	R	7	55980675	chr7:55980675	rs112003817	a	g	0.0535	0.0548	0.0141	0.0001058	55980675	55912982	7	55912982	7	55912982	*	R	-1.04545	3.88652
chr2:60396541:G:A	0.2198	A	G	0.3981	0.0126	0.0103	36659	63137	0	0.6731	2	60396541	2	60396541	*	rs243062	R	2	60623676	chr2:60623676	rs243062	a	g	0.3985	-0.0309	0.0065	1.936e-06	60623676	60396541	2	60396541	2	60396541	*	R	1.2233	-4.75385
chr3:115208109:G:A	0.504	A	G	0.191	0.0085	0.0128	36659	63137	0	0.5637	3	115208109	3	115208109	*	rs6786991	R	3	114926956	chr3:114926956	rs6786991	a	g	0.1888	0.0346	0.0082	2.269e-05	114926956	115208109	3	115208109	3	115208109	*	R	0.664062	4.21951
chr7:28171041:T:C	0.08851	T	C	0.298	0.0188	0.0111	36659	63137	1.2	0.4299	7	28171041	7	28171041	*	rs520161	Y	7	28210660	chr7:28210660	rs520161	t	c	0.3066	0.0599	0.0069	4.392e-18	28210660	28171041	7	28171041	7	28171041	*	Y	1.69369	8.68116
chr20:52647391:C:T	0.5664	T	C	0.6595	0.0061	0.0107	36659	63137	40.5	0.07881	20	52647391	20	52647391	*	rs856403	Y	20	51263930	chr20:51263930	rs856403	t	c	0.6649	0.0251	0.0067	0.0001799	51263930	52647391	20	52647391	20	52647391	*	Y	0.570093	3.74627
chr11:83566869:G:A	0.8093	A	G	0.3631	0.0025	0.0105	36659	63137	0	0.9469	11	83566869	11	83566869	*	rs505564	R	11	83277912	chr11:83277912	rs505564	a	g	0.3769	-0.0235	0.0066	0.0003672	83277912	83566869	11	83566869	11	83566869	*	R	0.238095	-3.56061
chr5:50234528:C:T	0.6428	T	C	0.6286	-0.0053	0.0115	36659	63137	47.3	0.04047	5	50234528	5	50234528	*	rs4554274	Y	5	49530362	chr5:49530362	rs4554274	t	c	0.6586	-0.0253	0.0068	0.0002012	49530362	50234528	5	50234528	5	50234528	*	Y	-0.46087	-3.72059
chr4:45180510:A:G	0.3769	A	G	0.567	0.0089	0.0101	36659	63137	38.9	0.08936	4	45180510	4	45180510	*	rs10938397	R	4	45182527	chr4:45182527	rs10938397	a	g	0.5697	-0.0414	0.0065	1.8e-10	45182527	45180510	4	45180510	4	45180510	*	R	0.881188	-6.36923
chr1:10174530:G:A	0.9018	A	G	0.1204	-0.0019	0.0155	36659	63137	42.2	0.06822	1	10174530	1	10174530	*	rs11806008	R	1	10234588	chr1:10234588	rs11806008	a	g	0.1157	-0.0354	0.0101	0.0004285	10234588	10174530	1	10174530	1	10174530	*	R	-0.122581	-3.50495
chr4:152581654:T:C	0.3475	T	C	0.685	0.0106	0.0113	36659	63137	14.8	0.3031	4	152581654	4	152581654	*	rs17029013	Y	4	153502806	chr4:153502806	rs17029013	t	c	0.6783	0.0514	0.0068	4.268e-14	153502806	152581654	4	152581654	4	152581654	*	Y	0.938053	7.55882
chr8:11936446:C:T	0.09087	T	C	0.5318	-0.0173	0.0103	36390	62462	16.4	0.2917	8	11936446	8	11936446	*	rs7821336	Y	8	11793955	chr8:11793955	rs7821336	t	c	0.5533	0.0291	0.0065	7.369e-06	11793955	11936446	8	11936446	8	11936446	*	Y	-1.67961	4.47692
chr4:20285750:A:G	0.7719	A	G	0.414	0.003	0.0103	36659	63137	0	0.6658	4	20285750	4	20285750	*	rs1323059	R	4	20287373	chr4:20287373	rs1323059	a	g	0.4254	0.0243	0.0065	0.0001816	20287373	20285750	4	20285750	4	20285750	*	R	0.291262	3.73846
chr7:44737957:A:G	0.8748	A	G	0.4397	0.0016	0.0104	36659	63137	0	0.637	7	44737957	7	44737957	*	rs710888	D	7	44777556	chr7:44777556	rs710888	a	g	0.434	-0.0228	0.0065	0.0004443	44777556	44737957	7	44737957	7	44737957	*	D	0.153846	-3.50769
chr13:75735501:C:A	0.4775	A	C	0.4005	-0.0073	0.0103	36659	63137	0	0.8598	13	75735501	13	75735501	*	rs34545980	M	13	76309637	chr13:76309637	rs34545980	a	c	0.417	-0.024	0.0065	0.0002181	76309637	75735501	13	75735501	13	75735501	*	M	-0.708738	-3.69231
chr5:86969633:T:G	7.076e-09	T	G	0.8107	-0.0748	0.0129	36659	63137	53	0.01937	5	86969633	5	86969633	*	rs12514659	K	5	86265450	chr5:86265450	rs12514659	t	g	0.8019	-0.0022	0.0082	0.7876	86265450	86969633	5	86969633	5	86969633	*	K	-5.79845	-0.268293
chr20:59003559:A:G	0.7988	A	G	0.2106	0.0032	0.0125	36659	63137	0	0.907	20	59003559	20	59003559	*	rs163801	R	20	57578614	chr20:57578614	rs163801	a	g	0.1976	0.0337	0.008	2.285e-05	57578614	59003559	20	59003559	20	59003559	*	R	0.256	4.2125
chr11:49855786:C:A	0.0007016	A	C	0.089	0.0601	0.0177	36659	63137	24.1	0.2143	11	49855786	11	49855786	*	rs7395399	M	11	49877338	chr11:49877338	rs7395399	a	c	0.0915	0.0477	0.0111	1.724e-05	49877338	49855786	11	49855786	11	49855786	*	M	3.39548	4.2973
chr13:30442842:C:T	0.4379	T	C	0.7091	-0.0092	0.0119	36659	63137	0	0.5403	13	30442842	13	30442842	*	rs1331698	Y	13	31016979	chr13:31016979	rs1331698	t	c	0.7075	0.031	0.0071	1.336e-05	31016979	30442842	13	30442842	13	30442842	*	Y	-0.773109	4.3662
chr5:171256130:A:G	0.8104	A	G	0.8512	0.0035	0.0144	36659	63137	43.8	0.05832	5	171256130	5	171256130	*	rs2913873	V	5	170683134	chr5:170683134	rs2913873	a	g	0.8386	0.0314	0.0088	0.0003567	170683134	171256130	5	171256130	5	171256130	*	V	0.243056	3.56818
chr6:51324310:G:A	0.005244	A	G	0.0237	0.0922	0.033	36659	63137	0	0.4715	6	51324310	6	51324310	*	rs56203399	R	6	51189108	chr6:51189108	rs56203399	a	g	0.0245	0.0792	0.0204	0.0001048	51189108	51324310	6	51324310	6	51324310	*	R	2.79394	3.88235
chr19:45688792:A:G	0.001662	A	G	0.749	0.0368	0.0117	36659	63137	62.4	0.00301	19	45688792	19	45688792	*	rs34078197	R	19	46192050	chr19:46192050	rs34078197	a	g	0.7516	-0.0432	0.0074	6.201e-09	46192050	45688792	19	45688792	19	45688792	*	R	3.1453	-5.83784
chr6:126439556:T:C	0.05722	T	C	0.9584	-0.0488	0.0257	36659	63137	0	0.6635	6	126439556	6	126439556	*	rs17631225	Y	6	126760702	chr6:126760702	rs17631225	t	c	0.9637	-0.0831	0.0175	2.009e-06	126760702	126439556	6	126439556	6	126439556	*	Y	-1.89883	-4.74857
chr11:47663356:T:C	0.0008923	T	C	0.5349	-0.0334	0.0101	36659	63137	0	0.9098	11	47663356	11	47663356	*	rs11039329	Y	11	47684908	chr11:47684908	rs11039329	t	c	0.5614	0.0297	0.0064	3.316e-06	47684908	47663356	11	47663356	11	47663356	*	Y	-3.30693	4.64062
chr8:128343966:A:G	0.2206	A	G	0.8622	0.0179	0.0146	36659	63137	37.8	0.09778	8	128343966	8	128343966	*	rs150616812	R	8	129356212	chr8:129356212	rs150616812	a	g	0.8657	-0.0363	0.0092	8.157e-05	129356212	128343966	8	128343966	8	128343966	*	R	1.22603	-3.94565
chr3:170910343:A:G	0.2306	A	G	0.6195	-0.0125	0.0104	36659	63137	65.2	0.001365	3	170910343	3	170910343	*	rs6769079	R	3	170628132	chr3:170628132	rs6769079	a	g	0.6334	0.0557	0.0066	3.062e-17	170628132	170910343	3	170910343	3	170910343	*	R	-1.20192	8.43939
chr7:102399249:A:G	0.001929	A	G	0.7598	-0.0367	0.0118	36659	63137	26.8	0.1891	7	102399249	7	102399249	*	rs17135196	R	7	102039696	chr7:102039696	rs17135196	a	g	0.7567	-0.0259	0.0074	0.0004939	102039696	102399249	7	102399249	7	102399249	*	R	-3.11017	-3.5
chr15:62088817:C:T	0.6884	T	C	0.4374	0.0041	0.0102	36659	63137	40.2	0.08104	15	62088817	15	62088817	*	rs17271431	Y	15	62381016	chr15:62381016	rs17271431	t	c	0.4582	-0.0258	0.0065	7.056e-05	62381016	62088817	15	62088817	15	62088817	*	Y	0.401961	-3.96923
chr13:30451315:C:T	0.8278	T	C	0.7045	-0.0025	0.0115	36659	63137	21.6	0.2379	13	30451315	13	30451315	*	rs9315009	Y	13	31025452	chr13:31025452	rs9315009	t	c	0.6929	0.0344	0.007	9.403e-07	31025452	30451315	13	30451315	13	30451315	*	Y	-0.217391	4.91429
chr5:52726879:T:C	0.9646	T	C	0.6886	-0.0005	0.0109	36659	63137	21.6	0.2374	5	52726879	5	52726879	*	rs830886	Y	5	52022713	chr5:52022713	rs830886	t	c	0.6991	-0.0243	0.0069	0.0004373	52022713	52726879	5	52726879	5	52726879	*	Y	-0.0458716	-3.52174
chr7:70114038:A:G	0.6787	A	G	0.5906	-0.0043	0.0104	36659	63137	0	0.4516	7	70114038	7	70114038	*	rs2058382	R	7	69579024	chr7:69579024	rs2058382	a	g	0.6012	0.0266	0.0066	5.516e-05	69579024	70114038	7	70114038	7	70114038	*	R	-0.413462	4.0303
chr5:103286752:G:T	0.2352	T	G	0.3151	-0.0129	0.0109	36659	63137	20	0.2529	5	103286752	5	103286752	*	rs1991797	K	5	102622453	chr5:102622453	rs1991797	t	g	0.3223	0.0313	0.007	8.126e-06	102622453	103286752	5	103286752	5	103286752	*	K	-1.18349	4.47143
chr8:115581355:C:T	0.05841	T	C	0.5787	0.0195	0.0103	36659	63137	0	0.8843	8	115581355	8	115581355	*	rs4326410	Y	8	116593582	chr8:116593582	rs4326410	t	c	0.5749	-0.0327	0.0065	4.721e-07	116593582	115581355	8	115581355	8	115581355	*	Y	1.8932	-5.03077
chr9:116316077:A:G	0.6525	A	G	0.3413	-0.0049	0.011	36659	63137	32.2	0.1416	9	116316077	9	116316077	*	rs1885983	R	9	119078356	chr9:119078356	rs1885983	a	g	0.3379	0.0264	0.0068	0.0001048	119078356	116316077	9	116316077	9	116316077	*	R	-0.445455	3.88235
chr6:50850035:T:A	0.4393	A	T	0.1135	0.0123	0.0159	36659	63137	0	0.4735	6	50850035	6	50850035	*	rs57988840	W	6	50817748	chr6:50817748	rs57988840	a	t	0.1052	-0.0392	0.0106	0.0002098	50817748	50850035	6	50850035	6	50850035	*	W	0.773585	-3.69811
chr5:246554:T:C	0.6901	T	C	0.8632	-0.0059	0.0149	36659	63137	45.5	0.04939	5	246554	5	246554	*	rs10462754	Y	5	246669	chr5:246669	rs10462754	t	c	0.8709	-0.034	0.0095	0.0003591	246669	246554	5	246554	5	246554	*	Y	-0.395973	-3.57895
chr1:119897406:T:C	0.8159	T	C	0.8929	0.0038	0.0164	36659	63137	28.9	0.1697	1	119897406	1	119897406	*	rs2027447	Y	1	120440029	chr1:120440029	rs2027447	t	c	0.8887	-0.078	0.0101	8.487e-15	120440029	119897406	1	119897406	1	119897406	*	Y	0.231707	-7.72277
chr5:24125236:C:T	0.5956	T	C	0.7199	-0.006	0.0113	36659	63137	0	0.8992	5	24125236	5	24125236	*	rs10058819	Y	5	24125345	chr5:24125345	rs10058819	t	c	0.705	-0.0261	0.007	0.0001988	24125345	24125236	5	24125236	5	24125236	*	Y	-0.530973	-3.72857
chr19:7248929:A:T	0.1969	A	T	0.8019	-0.0166	0.0128	36659	63137	0	0.9328	19	7248929	19	7248929	*	rs77163996	W	19	7248940	chr19:7248940	rs77163996	a	t	0.8032	-0.0431	0.0084	2.668e-07	7248940	7248929	19	7248929	19	7248929	*	W	-1.29688	-5.13095
chr8:117090660:C:A	0.3223	A	C	0.137	-0.0146	0.0147	36659	63137	9.2	0.3568	8	117090660	8	117090660	*	rs7831269	M	8	118102899	chr8:118102899	rs7831269	a	c	0.1363	0.0381	0.0093	4.339e-05	118102899	117090660	8	117090660	8	117090660	*	M	-0.993197	4.09677
chr11:85687876:T:A	0.2025	A	T	0.0427	0.0317	0.0248	36659	63137	0	0.9185	11	85687876	11	85687876	*	rs76702070	W	11	85398919	chr11:85398919	rs76702070	a	t	0.0453	-0.0695	0.0159	1.26e-05	85398919	85687876	11	85687876	11	85687876	*	W	1.27823	-4.37107
chr12:132785354:G:A	0.4705	A	G	0.4204	-0.0074	0.0103	36659	63137	7.7	0.3702	12	132785354	12	132785354	*	rs55866381	R	12	133361940	chr12:133361940	rs55866381	a	g	0.454	0.0244	0.0064	0.0001333	133361940	132785354	12	132785354	12	132785354	*	R	-0.718447	3.8125
chr9:94754406:A:G	0.9139	A	G	0.9369	-0.0022	0.0207	36659	63137	0	0.9983	9	94754406	9	94754406	*	rs2025793	R	9	97516688	chr9:97516688	rs2025793	a	g	0.9376	0.054	0.0134	5.595e-05	97516688	94754406	9	94754406	9	94754406	*	R	-0.10628	4.02985
chr11:17239371:A:T	0.3261	A	T	0.5992	-0.0102	0.0103	36659	63137	10	0.3485	11	17239371	11	17239371	*	rs10832750	W	11	17260918	chr11:17260918	rs10832750	a	t	0.5963	-0.0311	0.0065	1.661e-06	17260918	17239371	11	17239371	11	17239371	*	W	-0.990291	-4.78462
chr6:126490782:A:T	0.8173	A	T	0.532	0.0023	0.0101	36659	63137	39.9	0.08286	6	126490782	6	126490782	*	rs2326451	W	6	126811928	chr6:126811928	rs2326451	a	t	0.5484	-0.0478	0.0064	7.202e-14	126811928	126490782	6	126490782	6	126490782	*	W	0.227723	-7.46875
chr6:153107476:A:G	0.6712	A	G	0.5832	0.0043	0.0102	36659	63137	46.2	0.04572	6	153107476	6	153107476	*	rs7742238	R	6	153428611	chr6:153428611	rs7742238	a	g	0.579	-0.0352	0.0065	5.879e-08	153428611	153107476	6	153107476	6	153107476	*	R	0.421569	-5.41538
chr8:11355880:C:T	0.4246	T	C	0.4717	-0.0081	0.0102	36390	62462	12	0.3328	8	11355880	8	11355880	*	rs5029571	Y	8	11213389	chr8:11213389	rs5029571	t	c	0.4732	0.0266	0.0065	4.174e-05	11213389	11355880	8	11355880	8	11355880	*	Y	-0.794118	4.09231
chr18:22822633:C:T	0.78	T	C	0.0881	0.005	0.0178	36659	63137	0	0.6599	18	22822633	18	22822633	*	rs73394836	Y	18	20402596	chr18:20402596	rs73394836	t	c	0.0888	0.0413	0.0112	0.0002274	20402596	22822633	18	22822633	18	22822633	*	Y	0.280899	3.6875
chr11:132836093:A:G	0.7986	A	G	0.6236	0.0026	0.0104	36659	63137	0	0.4961	11	132836093	11	132836093	*	rs4641492	R	11	132705988	chr11:132705988	rs4641492	a	g	0.6105	-0.0232	0.0066	0.0004362	132705988	132836093	11	132836093	11	132836093	*	R	0.25	-3.51515
chr17:9877764:G:C	0.006272	C	G	0.4005	-0.0288	0.0105	36659	63137	30.6	0.1552	17	9877764	17	9877764	*	rs7219741	S	17	9781081	chr17:9781081	rs7219741	c	g	0.4302	0.0268	0.0065	3.652e-05	9781081	9877764	17	9877764	17	9877764	*	S	-2.74286	4.12308
chr6:39032597:G:T	0.7891	T	G	0.339	-0.0029	0.0107	36659	63137	36	0.1107	6	39032597	6	39032597	*	rs9380823	K	6	39000373	chr6:39000373	rs9380823	t	g	0.3502	-0.0308	0.0067	4.299e-06	39000373	39032597	6	39032597	6	39032597	*	K	-0.271028	-4.59701
chr1:236612790:C:A	0.6941	A	C	0.1127	-0.0063	0.0161	36659	63137	41.5	0.07202	1	236612790	1	236612790	*	rs73114893	M	1	236776090	chr1:236776090	rs73114893	a	c	0.1019	0.0401	0.0107	0.0001735	236776090	236612790	1	236612790	1	236612790	*	M	-0.391304	3.74766
chr19:44922505:T:G	4.347e-08	T	G	0.9814	0.2171	0.0396	36390	62462	29.1	0.177	19	44922505	19	44922505	*	rs75654248	K	19	45425762	chr19:45425762	rs75654248	t	g	0.9724	0.0149	0.0223	0.5041	45425762	44922505	19	44922505	19	44922505	*	K	5.48232	0.668161
chr12:56826721:G:C	0.03055	C	G	0.0141	0.0951	0.044	36227	62057	25.3	0.2191	12	56826721	12	56826721	*	rs139867475	S	12	57220505	chr12:57220505	rs139867475	c	g	0.0156	0.0944	0.0268	0.0004285	57220505	56826721	12	56826721	12	56826721	*	S	2.16136	3.52239
chr22:17967161:T:C	0.9718	T	C	0.7583	0.0004	0.0118	36659	63137	0	0.6883	22	17967161	22	17967161	*	rs5013014	Y	22	18449927	chr22:18449927	rs5013014	t	c	0.7706	0.0302	0.0076	7.776e-05	18449927	17967161	22	17967161	22	17967161	*	Y	0.0338983	3.97368
chr4:48864725:C:T	0.2258	T	C	0.4993	0.0122	0.0101	36659	63137	13.1	0.3196	4	48864725	4	48864725	*	rs12641022	Y	4	48866742	chr4:48866742	rs12641022	t	c	0.4743	-0.0234	0.0064	0.0002485	48866742	48864725	4	48864725	4	48864725	*	Y	1.20792	-3.65625
chr3:23259259:G:C	0.17	C	G	0.0895	0.0242	0.0176	36659	63137	41.7	0.07079	3	23259259	3	23259259	*	rs71317824	S	3	23300750	chr3:23300750	rs71317824	c	g	0.0991	-0.06	0.0107	1.93e-08	23300750	23259259	3	23259259	3	23259259	*	S	1.375	-5.60748
chr9:78758028:C:G	0.4087	C	G	0.5636	-0.0085	0.0103	36659	63137	39.7	0.08401	9	78758028	9	78758028	*	rs2225510	S	9	81372944	chr9:81372944	rs2225510	c	g	0.5489	0.031	0.0064	1.212e-06	81372944	78758028	9	78758028	9	78758028	*	S	-0.825243	4.84375
chr6:54780517:C:T	0.3668	T	C	0.0004	0.3144	0.3484	20301	21839	0	1	6	54780517	6	54780517	*	rs9367588	Y	6	54645315	chr6:54645315	rs9367588	t	c	0.0027	0.6406	0.1734	0.0002202	54645315	54780517	6	54780517	6	54780517	*	Y	0.902411	3.69435
chr2:161450955:A:G	0.02731	A	G	0.0938	-0.0407	0.0185	36659	63137	29.6	0.1637	2	161450955	2	161450955	*	rs6738649	R	2	162307466	chr2:162307466	rs6738649	a	g	0.0891	0.0451	0.0112	5.682e-05	162307466	161450955	2	161450955	2	161450955	*	R	-2.2	4.02679
chr3:47238007:G:C	0.8084	C	G	0.3895	-0.0025	0.0103	36659	63137	0	0.6474	3	47238007	3	47238007	*	rs56250009	S	3	47279497	chr3:47279497	rs56250009	c	g	0.3803	-0.0277	0.0066	2.677e-05	47279497	47238007	3	47238007	3	47238007	*	S	-0.242718	-4.19697
chr4:88830707:C:T	0.1915	T	C	0.2936	-0.0144	0.011	36659	63137	31.4	0.1482	4	88830707	4	88830707	*	rs7660000	Y	4	89751858	chr4:89751858	rs7660000	t	c	0.2887	-0.0346	0.0071	1.176e-06	89751858	88830707	4	88830707	4	88830707	*	Y	-1.30909	-4.87324
chr4:142690162:A:T	0.5271	A	T	0.8936	0.0104	0.0164	36659	63137	0	0.4682	4	142690162	4	142690162	*	rs1348363	W	4	143611315	chr4:143611315	rs1348363	a	t	0.8907	-0.0362	0.0102	0.0003648	143611315	142690162	4	142690162	4	142690162	*	W	0.634146	-3.54902
chr2:27561167:C:T	0.01158	T	C	0.2106	-0.0312	0.0124	36659	63137	0	0.5515	2	27561167	2	27561167	*	rs62141291	H	2	27784034	chr2:27784034	rs62141291	t	c	0.2142	0.0328	0.0077	2.302e-05	27784034	27561167	2	27561167	2	27561167	*	H	-2.51613	4.25974
chr19:45026748:A:G	1.479e-10	A	G	0.6198	-0.0699	0.0109	36659	63137	51.5	0.02384	19	45026748	19	45026748	*	rs6509177	R	19	45530006	chr19:45530006	rs6509177	a	g	0.6035	-0.0019	0.0067	0.7768	45530006	45026748	19	45026748	19	45026748	*	R	-6.41284	-0.283582
chr11:33040999:C:G	0.02679	C	G	0.6017	0.0232	0.0105	36659	63137	0	0.4856	11	33040999	11	33040999	*	rs7120390	S	11	33062545	chr11:33062545	rs7120390	c	g	0.5998	-0.0226	0.0065	0.0004987	33062545	33040999	11	33040999	11	33040999	*	S	2.20952	-3.47692
chr11:69087729:T:G	0.9999	T	G	0.5192	0	0.01	36659	63137	10.6	0.3435	11	69087729	11	69087729	*	rs1123665	K	11	68855197	chr11:68855197	rs1123665	t	g	0.5176	0.0276	0.0065	2.122e-05	68855197	69087729	11	69087729	11	69087729	*	K	0	4.24615
chr3:174010380:A:C	0.5109	A	C	0.264	0.0076	0.0115	36659	63137	44.2	0.0563	3	174010380	3	174010380	*	rs291927	M	3	173728170	chr3:173728170	rs291927	a	c	0.2539	-0.028	0.0073	0.0001333	173728170	174010380	3	174010380	3	174010380	*	M	0.66087	-3.83562
chr8:9140753:T:G	0.957	T	G	0.6965	0.0006	0.0111	36390	62462	32.5	0.1483	8	9140753	8	9140753	*	rs408773	D	8	8998263	chr8:8998263	rs408773	t	g	0.713	-0.028	0.0071	8.399e-05	8998263	9140753	8	9140753	8	9140753	*	D	0.0540541	-3.94366
chr5:103091301:T:C	0.5083	T	C	0.6975	-0.0072	0.0109	36659	63137	30.6	0.1547	5	103091301	5	103091301	*	rs34802	Y	5	102427005	chr5:102427005	rs34802	t	c	0.6881	-0.0424	0.0069	8.478e-10	102427005	103091301	5	103091301	5	103091301	*	Y	-0.66055	-6.14493
chr8:94967033:T:C	0.1356	T	C	0.8252	0.0198	0.0133	36659	63137	32.5	0.1388	8	94967033	8	94967033	*	rs11783878	Y	8	95979261	chr8:95979261	rs11783878	t	c	0.8128	-0.0373	0.0082	4.941e-06	95979261	94967033	8	94967033	8	94967033	*	Y	1.48872	-4.54878
chr17:14654827:C:T	0.8658	T	C	0.1454	-0.0024	0.0144	36659	63137	0	0.5348	17	14654827	17	14654827	*	rs12150550	Y	17	14558144	chr17:14558144	rs12150550	t	c	0.1342	0.0335	0.0094	0.0003779	14558144	14654827	17	14654827	17	14654827	*	Y	-0.166667	3.56383
chr5:106461990:G:A	0.4518	A	G	0.4672	0.0077	0.0102	36659	63137	0	0.6296	5	106461990	5	106461990	*	rs11242582	R	5	105797691	chr5:105797691	rs11242582	a	g	0.4797	0.027	0.0064	2.364e-05	105797691	106461990	5	106461990	5	106461990	*	R	0.754902	4.21875
chr6:20660134:T:C	0.2708	T	C	0.643	0.0115	0.0105	36659	63137	0	0.4563	6	20660134	6	20660134	*	rs6456369	Y	6	20660365	chr6:20660365	rs6456369	t	c	0.6428	-0.1033	0.0066	2.821e-55	20660365	20660134	6	20660134	6	20660134	*	Y	1.09524	-15.6515
chr17:48794870:G:A	0.7989	A	G	0.1308	0.0038	0.015	36659	63137	3	0.4142	17	48794870	17	48794870	*	rs663928	R	17	46872232	chr17:46872232	rs663928	a	g	0.1334	0.0344	0.0094	0.0002617	46872232	48794870	17	48794870	17	48794870	*	R	0.253333	3.65957
chr11:49588460:A:C	0.6689	A	C	0.962	-0.0116	0.0271	36390	62462	0	0.7154	11	49588460	11	49588460	*	rs117154779	M	11	49610012	chr11:49610012	rs117154779	a	c	0.9557	-0.082	0.0177	3.584e-06	49610012	49588460	11	49588460	11	49588460	*	M	-0.428044	-4.63277
chr17:17666002:A:C	0.6402	A	C	0.4832	-0.0047	0.0101	36659	63137	0	0.4908	17	17666002	17	17666002	*	rs4925096	M	17	17569316	chr17:17569316	rs4925096	a	c	0.4846	0.0258	0.0064	5.355e-05	17569316	17666002	17	17666002	17	17666002	*	M	-0.465347	4.03125
chr12:120867023:T:C	0.4157	T	C	0.5076	-0.0082	0.0101	36659	63137	0	0.5023	12	120867023	12	120867023	*	rs610694	Y	12	121304826	chr12:121304826	rs610694	t	c	0.5052	0.0337	0.0064	1.317e-07	121304826	120867023	12	120867023	12	120867023	*	Y	-0.811881	5.26562
chr18:55788098:A:G	0.8816	A	G	0.561	0.0015	0.0101	36659	63137	0	0.9841	18	55788098	18	55788098	*	rs899102	R	18	53455329	chr18:53455329	rs899102	a	g	0.5655	-0.0314	0.0065	1.318e-06	53455329	55788098	18	55788098	18	55788098	*	R	0.148515	-4.83077
chr6:117806805:C:T	0.3644	T	C	0.4524	-0.0092	0.0102	36659	63137	47.7	0.03854	6	117806805	6	117806805	*	rs9481733	Y	6	118127968	chr6:118127968	rs9481733	t	c	0.4605	-0.0231	0.0064	0.0002983	118127968	117806805	6	117806805	6	117806805	*	Y	-0.901961	-3.60937
chr15:49719877:T:C	0.2256	T	C	0.7866	0.0151	0.0124	36659	63137	0	0.6829	15	49719877	15	49719877	*	rs17405259	Y	15	50012074	chr15:50012074	rs17405259	t	c	0.7875	-0.0328	0.0079	2.955e-05	50012074	49719877	15	49719877	15	49719877	*	Y	1.21774	-4.1519
chr2:228119928:C:A	0.5845	A	C	0.3644	-0.0058	0.0106	36659	63137	25.7	0.1988	2	228119928	2	228119928	*	rs67890737	M	2	228984644	chr2:228984644	rs67890737	a	c	0.3439	0.0291	0.0067	1.408e-05	228984644	228119928	2	228119928	2	228119928	*	M	-0.54717	4.34328
chr4:99615912:A:T	0.9404	A	T	0.6406	0.0008	0.0105	36659	63137	5.8	0.3878	4	99615912	4	99615912	*	rs3805337	W	4	100537069	chr4:100537069	rs3805337	a	t	0.6527	0.0238	0.0068	0.0004704	100537069	99615912	4	99615912	4	99615912	*	W	0.0761905	3.5
chr2:161645149:A:T	0.005077	A	T	0.0839	-0.0549	0.0196	36659	63137	55.3	0.01334	2	161645149	2	161645149	*	rs3842970	W	2	162501659	chr2:162501659	rs3842970	a	t	0.0726	0.0431	0.0123	0.0004343	162501659	161645149	2	161645149	2	161645149	*	W	-2.80102	3.50407
chr15:77591948:A:G	0.833	A	G	0.6283	0.0022	0.0104	36659	63137	0	0.9505	15	77591948	15	77591948	*	rs59235404	R	15	77884290	chr15:77884290	rs59235404	a	g	0.6315	0.0585	0.0066	7.402e-19	77884290	77591948	15	77591948	15	77591948	*	R	0.211538	8.86364
chr5:56487998:C:G	0.8654	C	G	0.9054	-0.0029	0.0172	36659	63137	0	0.7335	5	56487998	5	56487998	*	rs73130993	S	5	55783825	chr5:55783825	rs73130993	c	g	0.917	0.0522	0.0117	8.532e-06	55783825	56487998	5	56487998	5	56487998	*	S	-0.168605	4.46154
chr16:19903462:T:A	0.008944	A	T	0.1811	-0.0343	0.0131	36659	63137	0	0.978	16	19903462	16	19903462	*	rs16969339	W	16	19914784	chr16:19914784	rs16969339	a	t	0.1856	-0.0313	0.0083	0.0001543	19914784	19903462	16	19903462	16	19903462	*	W	-2.61832	-3.77108
chr7:102951042:T:C	0.9984	T	C	0.83	0	0.0134	36659	63137	54.7	0.01464	7	102951042	7	102951042	*	rs73192025	Y	7	102591489	chr7:102591489	rs73192025	t	c	0.8313	0.0397	0.0086	3.764e-06	102591489	102951042	7	102951042	7	102951042	*	Y	0	4.61628
chr11:122046462:C:T	0.09914	T	C	0.3514	0.0175	0.0106	36659	63137	0	0.611	11	122046462	11	122046462	*	rs4936670	Y	11	121917170	chr11:121917170	rs4936670	t	c	0.3682	-0.0252	0.0066	0.0001333	121917170	122046462	11	122046462	11	122046462	*	Y	1.65094	-3.81818
chr2:104824043:T:A	0.9955	A	T	0.2992	-0.0001	0.011	36659	63137	19.3	0.2593	2	104824043	2	104824043	*	rs7580154	W	2	105440501	chr2:105440501	rs7580154	a	t	0.3138	0.025	0.0068	0.0002393	105440501	104824043	2	104824043	2	104824043	*	W	-0.00909091	3.67647
chr20:52366331:A:G	0.9379	A	G	0.7225	-0.0009	0.0112	36659	63137	0	0.8673	20	52366331	20	52366331	*	rs6021889	R	20	50982870	chr20:50982870	rs6021889	a	g	0.724	0.0365	0.0071	2.951e-07	50982870	52366331	20	52366331	20	52366331	*	R	-0.0803571	5.14085
chr4:102824599:A:G	0.9789	A	G	0.5202	-0.0003	0.0102	36659	63137	35.4	0.1154	4	102824599	4	102824599	*	rs223392	R	4	103745756	chr4:103745756	rs223392	a	g	0.52	0.0348	0.0064	5.074e-08	103745756	102824599	4	102824599	4	102824599	*	R	-0.0294118	5.4375
chr11:34931508:C:A	0.1542	A	C	0.1194	0.0221	0.0155	36659	63137	19.1	0.2614	11	34931508	11	34931508	*	rs12289218	M	11	34953055	chr11:34953055	rs12289218	a	c	0.1125	0.0504	0.0101	5.325e-07	34953055	34931508	11	34931508	11	34931508	*	M	1.42581	4.9901
chr10:79258039:G:A	0.002927	A	G	0.0064	0.2488	0.0836	28491	34550	0	0.7172	10	79258039	10	79258039	*	rs10824733	R	10	81017796	chr10:81017796	rs10824733	a	g	0.0301	-0.1791	0.0505	0.0003869	81017796	79258039	10	79258039	10	79258039	*	R	2.97608	-3.54653
chr3:136896384:C:T	0.0005506	T	C	0.6873	0.0378	0.0109	36659	63137	0	0.5221	3	136896384	3	136896384	*	rs9846334	Y	3	136615226	chr3:136615226	rs9846334	t	c	0.6916	0.0248	0.0069	0.0003322	136615226	136896384	3	136896384	3	136896384	*	Y	3.46789	3.5942
chr11:17350246:C:T	0.05462	T	C	0.3425	-0.0205	0.0107	36659	63137	0	0.6166	11	17350246	11	17350246	*	rs10832774	Y	11	17371793	chr11:17371793	rs10832774	t	c	0.3544	-0.0307	0.0067	4.618e-06	17371793	17350246	11	17350246	11	17350246	*	Y	-1.91589	-4.58209
chr9:19051531:G:A	0.4396	A	G	0.3282	0.0083	0.0107	36659	63137	0	0.7232	9	19051531	9	19051531	*	rs7037772	R	9	19051529	chr9:19051529	rs7037772	a	g	0.336	0.0302	0.0068	9.102e-06	19051529	19051531	9	19051531	9	19051531	*	R	0.775701	4.44118
chr20:43657250:C:G	0.5076	C	G	0.2092	-0.0087	0.0131	36659	63137	0	0.9008	20	43657250	20	43657250	*	rs385609	S	20	42285890	chr20:42285890	rs385609	c	g	0.1976	-0.0305	0.008	0.0001266	42285890	43657250	20	43657250	20	43657250	*	S	-0.664122	-3.8125
chr2:100299310:A:G	0.4623	A	G	0.3621	0.0077	0.0105	36659	63137	50.9	0.02592	2	100299310	2	100299310	*	rs4851287	R	2	100915772	chr2:100915772	rs4851287	a	g	0.3537	0.0244	0.0067	0.0002713	100915772	100299310	2	100299310	2	100299310	*	R	0.733333	3.64179
chr20:52634420:G:A	0.3594	A	G	0.6404	0.0097	0.0105	36659	63137	44.1	0.05673	20	52634420	20	52634420	*	rs856429	R	20	51250959	chr20:51250959	rs856429	a	g	0.6427	0.0241	0.0067	0.0003225	51250959	52634420	20	52634420	20	52634420	*	R	0.92381	3.59701
chr11:47812794:G:A	0.001431	A	G	0.468	0.0322	0.0101	36659	63137	0	0.9446	11	47812794	11	47812794	*	rs10838773	R	11	47834346	chr11:47834346	rs10838773	a	g	0.4414	-0.0307	0.0065	2.254e-06	47834346	47812794	11	47812794	11	47812794	*	R	3.18812	-4.72308
chr10:87849022:G:C	0.3631	C	G	0.178	0.012	0.0132	36659	63137	12	0.3303	10	87849022	10	87849022	*	rs11202585	S	10	89608779	chr10:89608779	rs11202585	c	g	0.2003	0.0343	0.008	1.629e-05	89608779	87849022	10	87849022	10	87849022	*	S	0.909091	4.2875
chr13:40926150:T:C	0.1676	T	C	0.5974	-0.0144	0.0104	36659	63137	22.1	0.2325	13	40926150	13	40926150	*	rs9532661	Y	13	41500286	chr13:41500286	rs9532661	t	c	0.6102	0.023	0.0066	0.0004888	41500286	40926150	13	40926150	13	40926150	*	Y	-1.38462	3.48485
chr15:77514861:G:A	0.02991	A	G	0.084	-0.0405	0.0186	36659	63137	0	0.9877	15	77514861	15	77514861	*	rs77871609	R	15	77807203	chr15:77807203	rs77871609	a	g	0.0737	-0.0637	0.0127	4.956e-07	77807203	77514861	15	77514861	15	77514861	*	R	-2.17742	-5.01575
chr14:92470675:G:T	3.641e-09	T	G	0.7652	-0.0716	0.0121	36659	63137	0	0.6334	14	92470675	14	92470675	*	rs4904925	K	14	92937019	chr14:92937019	rs4904925	t	g	0.7904	-0.0003	0.0079	0.9695	92937019	92470675	14	92470675	14	92470675	*	K	-5.91736	-0.0379747
chr8:144278893:T:C	0.2937	T	C	0.5282	0.0115	0.0109	36390	62462	0	0.8681	8	144278893	8	144278893	*	rs55771710	Y	8	145502926	chr8:145502926	rs55771710	t	c	0.507	0.0301	0.0066	5.038e-06	145502926	144278893	8	144278893	8	144278893	*	Y	1.05505	4.56061
chr2:226090572:G:A	0.9738	A	G	0.0461	0.0008	0.0245	36659	63137	9.2	0.3561	2	226090572	2	226090572	*	rs55881125	R	2	226955288	chr2:226955288	rs55881125	a	g	0.0455	-0.0818	0.0162	4.646e-07	226955288	226090572	2	226090572	2	226090572	*	R	0.0326531	-5.04938
chr5:87641637:C:T	0.7343	T	C	0.2378	-0.004	0.0119	36659	63137	19	0.2629	5	87641637	5	87641637	*	rs11742147	Y	5	86937454	chr5:86937454	rs11742147	t	c	0.2419	0.0262	0.0074	0.0004244	86937454	87641637	5	87641637	5	87641637	*	Y	-0.336134	3.54054
chr5:52722901:C:A	0.9303	A	C	0.1165	-0.0014	0.0158	36659	63137	0	0.774	5	52722901	5	52722901	*	rs149592325	M	5	52018735	chr5:52018735	rs149592325	a	c	0.1111	0.0365	0.0101	0.000282	52018735	52722901	5	52722901	5	52722901	*	M	-0.0886076	3.61386
chr12:21473218:A:T	0.2296	A	T	0.5941	-0.0124	0.0103	36659	63137	48.8	0.03384	12	21473218	12	21473218	*	rs11611002	D	12	21626152	chr12:21626152	rs11611002	a	t	0.582	-0.0226	0.0065	0.0004987	21626152	21473218	12	21473218	12	21473218	*	D	-1.20388	-3.47692
chr12:123173711:A:G	0.106	A	G	0.1942	-0.0209	0.0129	36659	63137	0	0.767	12	123173711	12	123173711	*	rs1727309	R	12	123658258	chr12:123658258	rs1727309	a	g	0.1993	-0.0435	0.0081	6.828e-08	123658258	123173711	12	123173711	12	123173711	*	R	-1.62016	-5.37037
chr6:138454697:G:A	0.06225	A	G	0.1598	0.026	0.014	36659	63137	0	0.9913	6	138454697	6	138454697	*	rs12527787	R	6	138775834	chr6:138775834	rs12527787	a	g	0.151	0.041	0.0089	4.087e-06	138775834	138454697	6	138454697	6	138454697	*	R	1.85714	4.60674
chr5:14828938:A:G	0.6543	A	G	0.4612	0.0046	0.0103	36659	63137	0	0.4545	5	14828938	5	14828938	*	rs1812658	R	5	14829047	chr5:14829047	rs1812658	a	g	0.4444	0.0351	0.0065	6.408e-08	14829047	14828938	5	14828938	5	14828938	*	R	0.446602	5.4
chr6:65283994:G:T	0.9135	T	G	0.0036	0.0098	0.0906	35451	58886	31.5	0.1878	6	65283994	6	65283994	*	rs186097866	K	6	65993887	chr6:65993887	rs186097866	t	g	0.0032	0.2233	0.0613	0.0002667	65993887	65283994	6	65283994	6	65283994	*	K	0.108168	3.64274
chr16:87960369:G:T	0.3189	T	G	0.4684	0.0103	0.0103	36659	63137	0	0.9904	16	87960369	16	87960369	*	rs7184826	K	16	87993975	chr16:87993975	rs7184826	t	g	0.4754	0.0228	0.0064	0.0003572	87993975	87960369	16	87960369	16	87960369	*	K	1	3.5625
chr3:12077400:C:T	0.0272	T	C	0.1143	-0.0348	0.0157	36659	63137	0	0.9519	3	12077400	3	12077400	*	rs71304084	Y	3	12118900	chr3:12118900	rs71304084	t	c	0.1128	-0.083	0.0102	3.023e-16	12118900	12077400	3	12077400	3	12077400	*	Y	-2.21656	-8.13725
chr2:151354129:T:C	0.5816	T	C	0.6205	0.0057	0.0104	36659	63137	0	0.515	2	151354129	2	151354129	*	rs11677200	Y	2	152210643	chr2:152210643	rs11677200	t	c	0.6068	-0.0249	0.0065	0.0001252	152210643	151354129	2	151354129	2	151354129	*	Y	0.548077	-3.83077
chr18:60168132:A:G	0.04066	A	G	0.5631	0.0207	0.0101	36659	63137	0	0.6002	18	60168132	18	60168132	*	rs1673518	R	18	57835365	chr18:57835365	rs1673518	a	g	0.5605	-0.0288	0.0064	6.505e-06	57835365	60168132	18	60168132	18	60168132	*	R	2.0495	-4.5
chr8:8643964:T:C	0.07781	T	C	0.4446	-0.0179	0.0102	36390	62462	26.5	0.2003	8	8643964	8	8643964	*	rs4841006	Y	8	8501474	chr8:8501474	rs4841006	t	c	0.439	0.0236	0.0065	0.0002774	8501474	8643964	8	8643964	8	8643964	*	Y	-1.7549	3.63077
chr3:138609174:C:T	0.1548	T	C	0.5312	-0.0146	0.0102	36659	63137	0	0.8988	3	138609174	3	138609174	*	rs111398337	Y	3	138328016	chr3:138328016	rs111398337	t	c	0.5488	-0.0245	0.0064	0.000125	138328016	138609174	3	138609174	3	138609174	*	Y	-1.43137	-3.82812
chr15:77525535:T:G	0.03146	T	G	0.6792	-0.0231	0.0107	36659	63137	0	0.7709	15	77525535	15	77525535	*	rs62009069	K	15	77817877	chr15:77817877	rs62009069	t	g	0.6775	-0.0506	0.0068	1.046e-13	77817877	77525535	15	77525535	15	77525535	*	K	-2.15888	-7.44118
chr2:81525178:A:G	0.9337	A	G	0.9196	0.0016	0.0188	36659	63137	0	0.8198	2	81525178	2	81525178	*	rs77007437	R	2	81752302	chr2:81752302	rs77007437	a	g	0.9337	-0.0473	0.013	0.0002693	81752302	81525178	2	81525178	2	81525178	*	R	0.0851064	-3.63846
chr9:20819453:A:G	0.4755	A	G	0.7474	-0.0083	0.0116	36659	63137	0	0.7788	9	20819453	9	20819453	*	rs62560484	R	9	20819452	chr9:20819452	rs62560484	a	g	0.7656	-0.0267	0.0075	0.0003974	20819452	20819453	9	20819453	9	20819453	*	R	-0.715517	-3.56
chr1:43538605:T:G	0.05742	T	G	0.9979	0.3308	0.1741	21994	27765	35.2	0.2142	1	43538605	1	43538605	*	rs75966278	K	1	44004276	chr1:44004276	rs75966278	t	g	0.9873	-0.2097	0.0588	0.0003656	44004276	43538605	1	43538605	1	43538605	*	K	1.90006	-3.56633
chr22:32208504:C:T	0.9984	T	C	0.0777	0	0.0191	36659	63137	21.9	0.2351	22	32208504	22	32208504	*	rs115164656	Y	22	32604491	chr22:32604491	rs115164656	t	c	0.0878	-0.0432	0.0115	0.0001762	32604491	32208504	22	32208504	22	32208504	*	Y	0	-3.75652
chr3:53069780:G:T	0.4632	T	G	0.5582	0.0075	0.0102	36659	63137	32.8	0.1368	3	53069780	3	53069780	*	rs34530577	K	3	53103796	chr3:53103796	rs34530577	t	g	0.5653	0.0359	0.0065	3.197e-08	53103796	53069780	3	53069780	3	53069780	*	K	0.735294	5.52308
chr15:49056390:G:A	0.9519	A	G	0.0478	0.0014	0.0236	36659	63137	0	0.8506	15	49056390	15	49056390	*	rs114049527	R	15	49348587	chr15:49348587	rs114049527	a	g	0.0532	0.0544	0.0142	0.0001333	49348587	49056390	15	49056390	15	49056390	*	R	0.059322	3.83099
chr7:117895224:T:C	0.8312	T	C	0.6855	-0.0023	0.011	36659	63137	20.8	0.2458	7	117895224	7	117895224	*	rs6952555	Y	7	117535278	chr7:117535278	rs6952555	t	c	0.6546	-0.0291	0.0069	2.542e-05	117535278	117895224	7	117895224	7	117895224	*	Y	-0.209091	-4.21739
chr20:20099848:T:C	0.4179	T	C	0.2529	-0.0095	0.0117	36659	63137	0	0.6835	20	20099848	20	20099848	*	rs2328491	Y	20	20080492	chr20:20080492	rs2328491	t	c	0.2647	0.0287	0.0072	7.109e-05	20080492	20099848	20	20099848	20	20099848	*	Y	-0.811966	3.98611
chr1:150306238:T:G	0.09628	T	G	0.9123	0.0301	0.0181	36659	63137	46.9	0.04267	1	150306238	1	150306238	*	rs71622688	K	1	150278669	chr1:150278669	rs71622688	t	g	0.9006	-0.0401	0.0107	0.0001735	150278669	150306238	1	150306238	1	150306238	*	K	1.66298	-3.74766
chr5:9014805:C:T	0.5641	T	C	0.6215	-0.006	0.0105	36659	63137	15.8	0.2932	5	9014805	5	9014805	*	rs2100642	Y	5	9014917	chr5:9014917	rs2100642	t	c	0.6462	-0.0235	0.0067	0.0004533	9014917	9014805	5	9014805	5	9014805	*	Y	-0.571429	-3.50746
chr13:25212412:G:C	0.02932	C	G	0.0261	-0.0739	0.0339	36496	62732	0	0.6813	13	25212412	13	25212412	*	rs79263007	S	13	25786550	chr13:25786550	rs79263007	c	g	0.0226	0.0882	0.0227	0.0001036	25786550	25212412	13	25212412	13	25212412	*	S	-2.17994	3.88546
chr6:50946978:T:C	0.2168	T	C	0.9953	-0.0955	0.0773	35227	54741	0	0.9168	6	50946978	6	50946978	*	rs138202918	Y	6	50914691	chr6:50914691	rs138202918	t	c	0.9942	-0.1588	0.0452	0.0004467	50914691	50946978	6	50946978	6	50946978	*	Y	-1.23545	-3.51327
chr6:107101035:G:C	0.7234	C	G	0.3113	0.004	0.0114	36659	63137	0	0.9022	6	107101035	6	107101035	*	rs2783019	S	6	107422239	chr6:107422239	rs2783019	c	g	0.3403	-0.0383	0.0068	1.827e-08	107422239	107101035	6	107101035	6	107101035	*	S	0.350877	-5.63235
chr20:43639701:C:T	0.3224	T	C	0.7894	0.0128	0.013	36659	63137	0	0.9314	20	43639701	20	43639701	*	rs422234	Y	20	42268341	chr20:42268341	rs422234	t	c	0.798	0.0335	0.008	2.555e-05	42268341	43639701	20	43639701	20	43639701	*	Y	0.984615	4.1875
chr10:86364194:G:A	0.244	A	G	0.1811	0.0154	0.0132	36659	63137	0	0.6811	10	86364194	10	86364194	*	rs7089364	R	10	88123951	chr10:88123951	rs7089364	a	g	0.1548	-0.0333	0.0089	0.0001828	88123951	86364194	10	86364194	10	86364194	*	R	1.16667	-3.74157
chr7:55940624:C:G	0.2813	C	G	0.945	0.0239	0.0222	36659	63137	0	0.5131	7	55940624	7	55940624	*	rs4947532	S	7	56008317	chr7:56008317	rs4947532	c	g	0.9464	-0.0576	0.0142	5.231e-05	56008317	55940624	7	55940624	7	55940624	*	S	1.07658	-4.05634
chr16:54116932:T:C	0.5426	T	C	0.5883	0.0063	0.0104	36659	63137	0	0.7161	16	54116932	16	54116932	*	rs11076021	Y	16	54150844	chr16:54150844	rs11076021	t	c	0.571	0.0237	0.0065	0.0002613	54150844	54116932	16	54116932	16	54116932	*	Y	0.605769	3.64615
chr6:43433367:G:A	0.134	A	G	0.4656	-0.0152	0.0101	36659	63137	22.9	0.2257	6	43433367	6	43433367	*	rs9394952	V	6	43401105	chr6:43401105	rs9394952	a	g	0.4915	-0.0251	0.0064	8.496e-05	43401105	43433367	6	43433367	6	43433367	*	V	-1.50495	-3.92188
chr12:26185361:A:C	0.4417	A	C	0.4772	0.0078	0.0101	36659	63137	0	0.8409	12	26185361	12	26185361	*	rs10842688	V	12	26338294	chr12:26338294	rs10842688	a	c	0.4722	-0.0278	0.0064	1.345e-05	26338294	26185361	12	26185361	12	26185361	*	V	0.772277	-4.34375
chr11:85474556:A:G	0.08376	A	G	0.9591	-0.0438	0.0253	36659	63137	0	0.948	11	85474556	11	85474556	*	rs75823814	R	11	85185600	chr11:85185600	rs75823814	a	g	0.9557	0.0628	0.016	8.846e-05	85185600	85474556	11	85474556	11	85474556	*	R	-1.73123	3.925
chr12:65897594:C:T	0.7221	T	C	0.0922	0.0063	0.0176	36659	63137	32	0.1432	12	65897594	12	65897594	*	rs11175948	Y	12	66291374	chr12:66291374	rs11175948	t	c	0.0813	0.0681	0.0117	6.35e-09	66291374	65897594	12	65897594	12	65897594	*	Y	0.357955	5.82051
chr3:125275118:G:C	0.9915	C	G	0.3472	-0.0001	0.0107	36659	63137	31.6	0.1467	3	125275118	3	125275118	*	rs7615035	S	3	124993962	chr3:124993962	rs7615035	c	g	0.3316	-0.029	0.0067	1.506e-05	124993962	125275118	3	125275118	3	125275118	*	S	-0.00934579	-4.32836
chr1:45822680:T:C	0.5985	T	C	0.7133	0.0059	0.0111	36659	63137	0	0.883	1	45822680	1	45822680	*	rs11211200	Y	1	46288352	chr1:46288352	rs11211200	t	c	0.7114	0.0283	0.007	5.479e-05	46288352	45822680	1	45822680	1	45822680	*	Y	0.531532	4.04286
chr14:103617120:G:A	0.4007	A	G	0.364	0.0088	0.0105	36659	63137	0	0.7957	14	103617120	14	103617120	*	rs10134399	R	14	104083457	chr14:104083457	rs10134399	a	g	0.3553	-0.0275	0.0067	4.063e-05	104083457	103617120	14	103617120	14	103617120	*	R	0.838095	-4.10448
chr4:103216633:C:T	0.2998	T	C	0.3933	-0.0107	0.0103	36659	63137	30	0.1599	4	103216633	4	103216633	*	rs4699052	Y	4	104137790	chr4:104137790	rs4699052	t	c	0.3884	-0.0311	0.0066	2.419e-06	104137790	103216633	4	103216633	4	103216633	*	Y	-1.03883	-4.71212
chr9:136380071:G:A	0.3521	A	G	0.2466	-0.0109	0.0118	36659	63137	0	0.6571	9	136380071	9	136380071	*	rs11145793	R	9	139274523	chr9:139274523	rs11145793	a	g	0.2517	-0.0284	0.0074	0.0001333	139274523	136380071	9	136380071	9	136380071	*	R	-0.923729	-3.83784
chr2:43406429:T:C	0.003886	T	C	0.507	0.0291	0.0101	36659	63137	0	0.8625	2	43406429	2	43406429	*	rs6544654	H	2	43633568	chr2:43633568	rs6544654	t	c	0.5083	0.0307	0.0068	6.454e-06	43633568	43406429	2	43406429	2	43406429	*	H	2.88119	4.51471
chr17:67845900:A:G	0.0473	A	G	0.805	0.0255	0.0129	36659	63137	40.4	0.07945	17	67845900	17	67845900	*	rs62084213	R	17	65842016	chr17:65842016	rs62084213	a	g	0.8	-0.0496	0.008	4.57e-10	65842016	67845900	17	67845900	17	67845900	*	R	1.97674	-6.2
chr5:46293430:T:G	0.6561	T	G	0.3393	0.0052	0.0116	36659	63137	32.9	0.1354	5	46293430	5	46293430	*	rs10064455	K	5	46293532	chr5:46293532	rs10064455	t	g	0.3095	0.0266	0.007	0.0001495	46293532	46293430	5	46293430	5	46293430	*	K	0.448276	3.8
chr8:36168113:C:G	0.1127	C	G	0.9956	-0.1469	0.0926	28954	52101	30	0.2106	8	36168113	8	36168113	*	rs12675194	S	8	36025631	chr8:36025631	rs12675194	c	g	0.9871	-0.1642	0.0443	0.0002094	36025631	36168113	8	36168113	8	36168113	*	S	-1.58639	-3.70655
chr5:14785186:C:T	0.2302	T	C	0.0446	0.03	0.025	36659	63137	0	0.7182	5	14785186	5	14785186	*	rs10056473	Y	5	14785295	chr5:14785295	rs10056473	t	c	0.0422	-0.0618	0.0165	0.0001872	14785295	14785186	5	14785186	5	14785186	*	Y	1.2	-3.74545
chr8:144478125:G:A	0.1887	A	G	0.4675	-0.014	0.0107	36390	62462	0	0.5561	8	144478125	8	144478125	*	rs11777703	R	8	145703508	chr8:145703508	rs11777703	a	g	0.5104	0.0303	0.0065	3.047e-06	145703508	144478125	8	144478125	8	144478125	*	R	-1.30841	4.66154
chr3:182571420:C:T	0.897	T	C	0.3236	0.0014	0.0111	36294	57031	0	0.8984	3	182571420	3	182571420	*	rs754240	Y	3	182289208	chr3:182289208	rs754240	t	c	0.3197	-0.0246	0.0068	0.0003008	182289208	182571420	3	182571420	3	182571420	*	Y	0.126126	-3.61765
chr6:30798857:A:T	0.09116	A	T	0.1469	-0.0248	0.0147	35084	55762	0	0.7044	6	30798857	6	30798857	*	rs3130643	W	6	30766634	chr6:30766634	rs3130643	a	t	0.1509	-0.0377	0.0091	3.493e-05	30766634	30798857	6	30798857	6	30798857	*	W	-1.68707	-4.14286
chr10:92554811:T:C	0.1434	T	C	0.217	0.018	0.0123	36659	63137	6.3	0.3836	10	92554811	10	92554811	*	rs6583821	Y	10	94314568	chr10:94314568	rs6583821	t	c	0.1972	0.0538	0.008	1.37e-11	94314568	92554811	10	92554811	10	92554811	*	Y	1.46341	6.725
chr5:103117853:G:A	0.4939	A	G	0.2917	0.0076	0.011	36659	63137	34.8	0.1201	5	103117853	5	103117853	*	rs34780	R	5	102453557	chr5:102453557	rs34780	a	g	0.2992	0.0425	0.0069	7.739e-10	102453557	103117853	5	103117853	5	103117853	*	R	0.690909	6.15942
chr8:27608798:T:C	1.048e-25	T	C	0.3768	-0.1092	0.0104	36659	63137	29	0.1691	8	27608798	8	27608798	*	rs1532278	Y	8	27466315	chr8:27466315	rs1532278	t	c	0.3914	0.0137	0.0066	0.03781	27466315	27608798	8	27608798	8	27608798	*	Y	-10.5	2.07576
chr17:39359725:G:A	0.01976	A	G	0.2675	-0.0267	0.0114	36659	63137	12	0.3303	17	39359725	17	39359725	*	rs8065879	R	17	37515978	chr17:37515978	rs8065879	a	g	0.2493	0.0336	0.0073	4.552e-06	37515978	39359725	17	39359725	17	39359725	*	R	-2.34211	4.60274
chr2:226146604:C:G	0.914	C	G	0.8	0.0014	0.0126	36659	63137	0	0.6782	2	226146604	2	226146604	*	rs13422522	S	2	227011320	chr2:227011320	rs13422522	c	g	0.7897	0.0699	0.0079	5.514e-19	227011320	226146604	2	226146604	2	226146604	*	S	0.111111	8.8481
chr11:47687660:C:T	0.0007286	T	C	0.4664	0.034	0.0101	36659	63137	0	0.9335	11	47687660	11	47687660	*	rs10769285	Y	11	47709212	chr11:47709212	rs10769285	t	c	0.4402	-0.0296	0.0064	3.578e-06	47709212	47687660	11	47687660	11	47687660	*	Y	3.36634	-4.625
chr3:136775828:G:A	0.1422	A	G	0.2143	0.018	0.0123	36659	63137	0	0.8771	3	136775828	3	136775828	*	rs35716521	R	3	136494670	chr3:136494670	rs35716521	a	g	0.2286	0.0291	0.0075	0.0001133	136494670	136775828	3	136775828	3	136775828	*	R	1.46341	3.88
chr15:58384622:G:A	0.08692	A	G	0.2944	-0.0189	0.0111	36659	63137	31.9	0.144	15	58384622	15	58384622	*	rs11858759	R	15	58676821	chr15:58676821	rs11858759	a	g	0.3011	-0.0255	0.007	0.0002779	58676821	58384622	15	58384622	15	58384622	*	R	-1.7027	-3.64286
chr4:75307148:T:C	0.3351	T	C	0.5401	-0.0098	0.0102	36659	63137	0	0.4595	4	75307148	4	75307148	*	rs6854701	Y	4	76232358	chr4:76232358	rs6854701	t	c	0.5461	0.0227	0.0064	0.0003792	76232358	75307148	4	75307148	4	75307148	*	Y	-0.960784	3.54688
chr1:103308543:G:A	0.02561	A	G	0.2423	0.0265	0.0119	36659	63137	0	0.5284	1	103308543	1	103308543	*	rs28463213	R	1	103774107	chr1:103774107	rs28463213	a	g	0.2391	-0.0285	0.0076	0.0001924	103774107	103308543	1	103308543	1	103308543	*	R	2.22689	-3.75
chr20:43634473:T:G	0.3614	T	G	0.2157	-0.0118	0.0129	36659	63137	0	0.9432	20	43634473	20	43634473	*	rs6065637	K	20	42263113	chr20:42263113	rs6065637	t	g	0.2054	-0.0348	0.008	1.224e-05	42263113	43634473	20	43634473	20	43634473	*	K	-0.914729	-4.35
chr18:43158686:C:A	0.2518	A	C	0.3619	0.0121	0.0105	36659	63137	26.9	0.1883	18	43158686	18	43158686	*	rs1424394	M	18	40738651	chr18:40738651	rs1424394	a	c	0.3836	-0.0265	0.0066	5.884e-05	40738651	43158686	18	43158686	18	43158686	*	M	1.15238	-4.01515
chr15:67512344:T:C	0.3662	T	C	0.5029	-0.0091	0.0101	36659	63137	0	0.8151	15	67512344	15	67512344	*	rs11635495	Y	15	67804682	chr15:67804682	rs11635495	t	c	0.4857	-0.0239	0.0064	0.0001825	67804682	67512344	15	67512344	15	67512344	*	Y	-0.90099	-3.73438
chr1:191459623:G:A	0.1717	A	G	0.354	0.0147	0.0107	36659	63137	44.4	0.05544	1	191459623	1	191459623	*	rs6666273	R	1	191428753	chr1:191428753	rs6666273	a	g	0.3558	-0.0239	0.0067	0.0003616	191428753	191459623	1	191459623	1	191459623	*	R	1.37383	-3.56716
chr11:50291093:T:G	0.0007522	T	G	0.9138	-0.0616	0.0183	36659	63137	27.7	0.1804	11	50291093	11	50291093	*	rs116032466	K	11	50250264	chr11:50250264	rs116032466	t	g	0.9081	-0.0481	0.0115	2.962e-05	50250264	50291093	11	50291093	11	50291093	*	K	-3.36612	-4.18261
chr4:156731601:C:A	0.635	A	C	0.3385	-0.0051	0.0107	36659	63137	40.5	0.07844	4	156731601	4	156731601	*	rs28819812	H	4	157652753	chr4:157652753	rs28819812	a	c	0.3218	-0.0396	0.0072	4.22e-08	157652753	156731601	4	156731601	4	156731601	*	H	-0.476636	-5.5
chr10:113037712:C:G	0.2568	C	G	0.8991	0.0203	0.0179	36659	63137	52.7	0.02023	10	113037712	10	113037712	*	rs17685538	V	10	114797471	chr10:114797471	rs17685538	c	g	0.8853	0.0954	0.0107	4.151e-19	114797471	113037712	10	113037712	10	113037712	*	V	1.13408	8.91589
chr15:67890272:G:A	0.3905	A	G	0.4003	-0.0089	0.0103	36659	63137	0	0.5667	15	67890272	15	67890272	*	rs2458506	R	15	68182610	chr15:68182610	rs2458506	a	g	0.4049	-0.0233	0.0065	0.0003316	68182610	67890272	15	67890272	15	67890272	*	R	-0.864078	-3.58462
chr11:93069572:G:A	0.4958	A	G	0.1149	-0.0107	0.0158	36659	63137	15.2	0.2992	11	93069572	11	93069572	*	rs605879	R	11	92802738	chr11:92802738	rs605879	a	g	0.1166	0.0401	0.0099	5.543e-05	92802738	93069572	11	93069572	11	93069572	*	R	-0.677215	4.05051
chr10:127177124:G:T	0.3699	T	G	0.0098	0.0493	0.055	36227	62057	0	0.7791	10	127177124	10	127177124	*	rs77510080	K	10	128975388	chr10:128975388	rs77510080	t	g	0.0121	-0.1218	0.0341	0.0003592	128975388	127177124	10	127177124	10	127177124	*	K	0.896364	-3.57185
chr10:12255231:C:T	0.5981	T	C	0.8057	-0.0068	0.013	36659	63137	21.1	0.2426	10	12255231	10	12255231	*	rs4747969	Y	10	12297230	chr10:12297230	rs4747969	t	c	0.812	-0.0717	0.0082	1.643e-18	12297230	12255231	10	12255231	10	12255231	*	Y	-0.523077	-8.7439
chr4:118091855:G:A	0.2352	A	G	0.8656	-0.0179	0.0151	36659	63137	12.1	0.3291	4	118091855	4	118091855	*	rs2389522	R	4	119013010	chr4:119013010	rs2389522	a	g	0.8676	-0.039	0.0094	3.493e-05	119013010	118091855	4	118091855	4	118091855	*	R	-1.18543	-4.14894
chr2:164722071:A:G	0.5649	A	G	0.4044	0.0059	0.0103	36659	63137	11.8	0.3317	2	164722071	2	164722071	*	rs6414069	R	2	165578581	chr2:165578581	rs6414069	a	g	0.4062	0.0422	0.0065	7.992e-11	165578581	164722071	2	164722071	2	164722071	*	R	0.572816	6.49231
chr3:49860840:A:G	0.3826	A	G	0.5071	0.0088	0.0101	36659	63137	27.6	0.1821	3	49860840	3	49860840	*	rs2681781	R	3	49898273	chr3:49898273	rs2681781	a	g	0.507	-0.0312	0.0064	1.034e-06	49898273	49860840	3	49860840	3	49860840	*	R	0.871287	-4.875
chr1:57632122:A:G	0.008759	A	G	0.4438	-0.0268	0.0102	36659	63137	22	0.2336	1	57632122	1	57632122	*	rs11578358	R	1	58097794	chr1:58097794	rs11578358	a	g	0.4434	0.0227	0.0064	0.0003792	58097794	57632122	1	57632122	1	57632122	*	R	-2.62745	3.54688
chr1:39306398:G:T	0.009666	T	G	0.6933	-0.0285	0.011	36659	63137	0	0.6611	1	39306398	1	39306398	*	rs11205884	K	1	39772070	chr1:39772070	rs11205884	t	g	0.7023	-0.0612	0.0069	8.274e-19	39772070	39306398	1	39306398	1	39306398	*	K	-2.59091	-8.86957
chr11:8468889:A:C	0.6748	A	C	0.7783	0.0051	0.0122	36659	63137	0	0.8503	11	8468889	11	8468889	*	rs2311392	M	11	8490436	chr11:8490436	rs2311392	a	c	0.7966	0.0326	0.008	4.189e-05	8490436	8468889	11	8468889	11	8468889	*	M	0.418033	4.075
chr6:169116101:T:G	0.4281	T	G	0.3036	-0.0088	0.0111	36659	63137	0	0.8033	6	169116101	6	169116101	*	rs1630986	K	6	169516196	chr6:169516196	rs1630986	t	g	0.2861	-0.0254	0.0071	0.0003604	169516196	169116101	6	169116101	6	169116101	*	K	-0.792793	-3.57746
chr20:34002002:G:C	0.7857	C	G	0.6941	-0.003	0.011	36659	63137	0	0.4734	20	34002002	20	34002002	*	rs2300206	S	20	32589808	chr20:32589808	rs2300206	c	g	0.6716	0.0405	0.0072	2.071e-08	32589808	34002002	20	34002002	20	34002002	*	S	-0.272727	5.625
chr7:28205676:C:T	0.01516	T	C	0.1046	-0.0403	0.0166	36659	63137	0	0.712	7	28205676	7	28205676	*	rs7801967	Y	7	28245295	chr7:28245295	rs7801967	t	c	0.1036	0.052	0.0106	8.775e-07	28245295	28205676	7	28205676	7	28205676	*	Y	-2.42771	4.90566
chr19:47097344:A:G	0.2377	A	G	0.3023	0.0133	0.0113	36390	62462	0	0.8073	19	47097344	19	47097344	*	rs8101091	R	19	47600601	chr19:47600601	rs8101091	a	g	0.2913	-0.041	0.0071	8.48e-09	47600601	47097344	19	47097344	19	47097344	*	R	1.17699	-5.77465
chr1:39196836:G:A	0.03289	A	G	0.2097	0.0264	0.0124	36659	63137	22.7	0.2276	1	39196836	1	39196836	*	rs16825939	R	1	39662508	chr1:39662508	rs16825939	a	g	0.2175	0.0769	0.0077	3.235e-23	39662508	39196836	1	39196836	1	39196836	*	R	2.12903	9.98701
chr7:103032384:T:C	0.9045	T	C	0.8716	-0.0018	0.0152	36659	63137	51.6	0.02361	7	103032384	7	103032384	*	rs55817310	Y	7	102672831	chr7:102672831	rs55817310	t	c	0.8728	0.0343	0.0096	0.0003697	102672831	103032384	7	103032384	7	103032384	*	Y	-0.118421	3.57292
chr6:138456450:C:T	0.06774	T	C	0.1599	0.0255	0.0139	36659	63137	0	0.9933	6	138456450	6	138456450	*	rs6902207	Y	6	138777587	chr6:138777587	rs6902207	t	c	0.151	0.0406	0.0089	5.068e-06	138777587	138456450	6	138456450	6	138456450	*	Y	1.83453	4.5618
chr12:123396629:A:G	0.0637	A	G	0.8019	0.0239	0.0129	36659	63137	0	0.4604	12	123396629	12	123396629	*	rs28372579	R	12	123881176	chr12:123881176	rs28372579	a	g	0.7903	0.0433	0.008	5.284e-08	123881176	123396629	12	123396629	12	123396629	*	R	1.85271	5.4125
chr4:84412320:G:A	0.9486	A	G	0.0058	0.0046	0.0719	35227	54741	4.7	0.3907	4	84412320	4	84412320	*	rs139123125	R	4	85333473	chr4:85333473	rs139123125	a	g	0.0064	0.1747	0.0428	4.512e-05	85333473	84412320	4	84412320	4	84412320	*	R	0.0639777	4.08178
chr17:39391988:G:A	0.02233	A	G	0.2672	-0.0261	0.0114	36659	63137	15.8	0.2931	17	39391988	17	39391988	*	rs2338797	R	17	37548241	chr17:37548241	rs2338797	a	g	0.249	0.0337	0.0073	4.264e-06	37548241	39391988	17	39391988	17	39391988	*	R	-2.28947	4.61644
chr12:123310324:G:C	0.05432	C	G	0.7929	0.0244	0.0127	36659	63137	0	0.4673	12	123310324	12	123310324	*	rs4759420	S	12	123794871	chr12:123794871	rs4759420	c	g	0.7903	0.0434	0.0079	3.262e-08	123794871	123310324	12	123310324	12	123310324	*	S	1.92126	5.49367
chr3:58599232:G:A	0.9061	A	G	0.0012	0.0286	0.2422	26798	28624	0	0.7754	3	58599232	3	58599232	*	rs141491461	R	3	58584959	chr3:58584959	rs141491461	a	g	0.0009	-0.5737	0.1572	0.0002618	58584959	58599232	3	58599232	3	58599232	*	R	0.118084	-3.64949
chr14:58183125:G:A	0.6976	A	G	0.5444	-0.004	0.0103	36659	63137	14.6	0.3047	14	58183125	14	58183125	*	rs11158200	R	14	58649843	chr14:58649843	rs11158200	a	g	0.5359	-0.0225	0.0064	0.0004269	58649843	58183125	14	58183125	14	58183125	*	R	-0.38835	-3.51562
chr1:214018790:A:G	0.07233	A	G	0.2415	0.0222	0.0124	36659	63137	0	0.5768	1	214018790	1	214018790	*	rs430425	R	1	214192133	chr1:214192133	rs430425	a	g	0.233	-0.0472	0.0076	6.601e-10	214192133	214018790	1	214018790	1	214018790	*	R	1.79032	-6.21053
chr3:46972052:T:G	0.8853	T	G	0.4295	0.0015	0.0102	36659	63137	0	0.9194	3	46972052	3	46972052	*	rs7636252	K	3	47013542	chr3:47013542	rs7636252	t	g	0.4154	-0.0308	0.0065	2.089e-06	47013542	46972052	3	46972052	3	46972052	*	K	0.147059	-4.73846
chr10:110947949:C:T	0.1551	T	C	0.7632	-0.0171	0.0121	36659	63137	55.8	0.01224	10	110947949	10	110947949	*	rs1581886	Y	10	112707707	chr10:112707707	rs1581886	t	c	0.7669	0.0342	0.0075	5.715e-06	112707707	110947949	10	110947949	10	110947949	*	Y	-1.41322	4.56
chr3:71626272:G:A	0.7532	A	G	0.4097	0.0033	0.0104	36659	63137	13	0.3207	3	71626272	3	71626272	*	rs862687	R	3	71675423	chr3:71675423	rs862687	a	g	0.4177	-0.0232	0.0065	0.0003517	71675423	71626272	3	71626272	3	71626272	*	R	0.317308	-3.56923
chr7:69769942:G:A	0.9925	A	G	0.3368	0.0001	0.0106	36659	63137	42.2	0.06774	7	69769942	7	69769942	*	rs210606	R	7	69234928	chr7:69234928	rs210606	a	g	0.36	0.025	0.0066	0.0001506	69234928	69769942	7	69769942	7	69769942	*	R	0.00943396	3.78788
chr2:43810257:C:G	0.1697	C	G	0.95	0.0345	0.0251	36659	63137	21.6	0.2374	2	43810257	2	43810257	*	rs116520905	S	2	44037396	chr2:44037396	rs116520905	c	g	0.949	0.0882	0.0157	1.955e-08	44037396	43810257	2	43810257	2	43810257	*	S	1.3745	5.61783
chr1:28693626:A:G	0.916	A	G	0.5995	-0.0011	0.0103	36659	63137	13.6	0.3146	1	28693626	1	28693626	*	rs12044738	R	1	29020138	chr1:29020138	rs12044738	a	g	0.5767	0.0303	0.0065	3.047e-06	29020138	28693626	1	28693626	1	28693626	*	R	-0.106796	4.66154
chr20:21450118:A:G	0.8906	A	G	0.8974	0.0023	0.0166	36659	63137	34.6	0.1218	20	21450118	20	21450118	*	rs12626076	R	20	21430756	chr20:21430756	rs12626076	a	g	0.899	-0.0422	0.0106	6.592e-05	21430756	21450118	20	21450118	20	21450118	*	R	0.138554	-3.98113
chr3:152654752:C:T	0.5532	T	C	0.6987	0.0065	0.011	36659	63137	23	0.2246	3	152654752	3	152654752	*	rs4679994	Y	3	152372541	chr3:152372541	rs4679994	t	c	0.705	-0.0348	0.007	7.022e-07	152372541	152654752	3	152654752	3	152654752	*	Y	0.590909	-4.97143
chr18:1913239:G:T	0.1437	T	G	0.1429	-0.0211	0.0144	36659	63137	7.1	0.3763	18	1913239	18	1913239	*	rs28372460	K	18	1913240	chr18:1913240	rs28372460	t	g	0.1434	0.0361	0.0091	7.399e-05	1913240	1913239	18	1913239	18	1913239	*	K	-1.46528	3.96703
chr15:49117270:C:A	0.1797	A	C	0.2144	0.0169	0.0126	36659	63137	38.6	0.09187	15	49117270	15	49117270	*	rs4775800	H	15	49409467	chr15:49409467	rs4775800	a	c	0.2104	-0.029	0.008	0.000268	49409467	49117270	15	49117270	15	49117270	*	H	1.34127	-3.625
chr2:158656720:A:G	0.2292	A	G	0.2146	-0.0149	0.0124	36659	63137	0.1	0.4396	2	158656720	2	158656720	*	rs1010333	R	2	159513232	chr2:159513232	rs1010333	a	g	0.203	0.0286	0.008	0.0003255	159513232	158656720	2	158656720	2	158656720	*	R	-1.20161	3.575
chr5:102780270:C:T	0.8423	T	C	0.39	0.0021	0.0104	36659	63137	32	0.1432	5	102780270	5	102780270	*	rs460417	Y	5	102115974	chr5:102115974	rs460417	t	c	0.4044	0.034	0.0065	1.627e-07	102115974	102780270	5	102780270	5	102780270	*	Y	0.201923	5.23077
chr17:4371951:G:A	0.2159	A	G	0.316	-0.0137	0.0111	36659	63137	0	0.6323	17	4371951	17	4371951	*	rs11078500	R	17	4275246	chr17:4275246	rs11078500	a	g	0.3212	0.0313	0.0068	4.243e-06	4275246	4371951	17	4371951	17	4371951	*	R	-1.23423	4.60294
chr7:112428046:G:C	0.6476	C	G	0.5917	-0.0047	0.0104	36659	63137	0	0.6623	7	112428046	7	112428046	*	rs728273	S	7	112068101	chr7:112068101	rs728273	c	g	0.6102	-0.0251	0.0066	0.0001417	112068101	112428046	7	112428046	7	112428046	*	S	-0.451923	-3.80303
chr8:10149354:C:G	0.3692	C	G	0.2981	-0.0102	0.0113	36390	62462	25.2	0.2115	8	10149354	8	10149354	*	rs4841286	S	8	10006864	chr8:10006864	rs4841286	c	g	0.295	0.035	0.0071	8.838e-07	10006864	10149354	8	10149354	8	10149354	*	S	-0.902655	4.92958
chr12:123920171:T:C	0.6338	T	C	0.6439	0.005	0.0105	36659	63137	0	0.4659	12	123920171	12	123920171	*	rs12317176	Y	12	124404718	chr12:124404718	rs12317176	t	c	0.6625	0.0293	0.0068	1.668e-05	124404718	123920171	12	123920171	12	123920171	*	Y	0.47619	4.30882
chr11:50477549:A:G	0.009472	A	G	0.8922	-0.0427	0.0165	36659	63137	37.5	0.09978	11	50477549	11	50477549	*	rs2313611	R	11	50436720	chr11:50436720	rs2313611	a	g	0.8918	-0.0368	0.0104	0.0003849	50436720	50477549	11	50477549	11	50477549	*	R	-2.58788	-3.53846
chr6:20682933:G:A	0.3856	A	G	0.3195	-0.0093	0.0108	36659	63137	0	0.6617	6	20682933	6	20682933	*	rs9350271	R	6	20683164	chr6:20683164	rs9350271	a	g	0.3129	0.1217	0.0068	1.623e-71	20683164	20682933	6	20682933	6	20682933	*	R	-0.861111	17.8971
chr17:7629707:G:A	0.3439	A	G	0.5936	-0.0098	0.0103	36659	63137	9.5	0.3532	17	7629707	17	7629707	*	rs858518	R	17	7533025	chr17:7533025	rs858518	a	g	0.5797	-0.0273	0.0065	2.605e-05	7533025	7629707	17	7629707	17	7629707	*	R	-0.951456	-4.2
chr16:89781094:G:A	0.2727	A	G	0.2991	0.0121	0.011	36659	63137	0	0.9579	16	89781094	16	89781094	*	rs7198982	R	16	89847502	chr16:89847502	rs7198982	a	g	0.3172	-0.0246	0.0069	0.000371	89847502	89781094	16	89781094	16	89781094	*	R	1.1	-3.56522
chr13:57698287:A:T	0.03506	A	T	0.2311	-0.0256	0.0122	36659	63137	0	0.7389	13	57698287	13	57698287	*	rs9597590	W	13	58272421	chr13:58272421	rs9597590	a	t	0.2443	0.0278	0.0074	0.0001843	58272421	57698287	13	57698287	13	57698287	*	W	-2.09836	3.75676
chr1:213945191:A:G	0.665	A	G	0.954	0.0104	0.024	36659	63137	15.4	0.2968	1	213945191	1	213945191	*	rs4655475	R	1	214118534	chr1:214118534	rs4655475	a	g	0.9542	0.0698	0.0154	5.759e-06	214118534	213945191	1	213945191	1	213945191	*	R	0.433333	4.53247
chr3:12168008:C:T	0.3145	T	C	0.0335	0.0281	0.028	36659	63137	0	0.817	3	12168008	3	12168008	*	rs7644513	Y	3	12209508	chr3:12209508	rs7644513	t	c	0.0338	0.0673	0.0179	0.0001707	12209508	12168008	3	12168008	3	12168008	*	Y	1.00357	3.75978
chr6:31358906:G:A	0.6583	A	G	0.0974	0.0075	0.017	36390	62462	0	0.49	6	31358906	6	31358906	*	rs4122185	R	6	31326683	chr6:31326683	rs4122185	a	g	0.0969	0.0444	0.0108	3.837e-05	31326683	31358906	6	31358906	6	31358906	*	R	0.441176	4.11111
chr12:94986030:A:G	0.8236	A	G	0.9327	0.0045	0.0201	36659	63137	0	0.699	12	94986030	12	94986030	*	rs140466332	R	12	95379806	chr12:95379806	rs140466332	a	g	0.935	-0.0452	0.013	0.0004987	95379806	94986030	12	94986030	12	94986030	*	R	0.223881	-3.47692
chr5:101941444:C:T	0.7673	T	C	0.3787	-0.0031	0.0104	36659	63137	0	0.6714	5	101941444	5	101941444	*	rs6862858	Y	5	101277148	chr5:101277148	rs6862858	t	c	0.3848	0.0233	0.0065	0.0003316	101277148	101941444	5	101941444	5	101941444	*	Y	-0.298077	3.58462
chr17:39543125:T:G	0.03892	T	G	0.1812	-0.028	0.0136	36659	63137	14.4	0.3065	17	39543125	17	39543125	*	rs11657058	K	17	37699378	chr17:37699378	rs11657058	t	g	0.149	0.0343	0.0091	0.0001662	37699378	39543125	17	39543125	17	39543125	*	K	-2.05882	3.76923
chr22:30031575:G:A	0.06572	A	G	0.0804	0.0339	0.0184	36659	63137	0	0.6191	22	30031575	22	30031575	*	rs73883360	R	22	30427564	chr22:30427564	rs73883360	a	g	0.0868	-0.0808	0.0115	2.29e-12	30427564	30031575	22	30031575	22	30031575	*	R	1.84239	-7.02609
chr19:31375893:G:A	0.4232	A	G	0.3692	0.0084	0.0105	36659	63137	8.4	0.3641	19	31375893	19	31375893	*	rs11084583	D	19	31866799	chr19:31866799	rs11084583	a	g	0.399	-0.0299	0.0065	4.105e-06	31866799	31375893	19	31375893	19	31375893	*	D	0.8	-4.6
chr16:88072701:C:T	0.295	T	C	0.237	-0.0125	0.012	36659	63137	0	0.5204	16	88072701	16	88072701	*	rs28679286	Y	16	88106307	chr16:88106307	rs28679286	t	c	0.2556	-0.0266	0.0073	0.0002842	88106307	88072701	16	88072701	16	88072701	*	Y	-1.04167	-3.64384
chr22:18003748:G:A	0.2877	A	G	0.2381	-0.0128	0.012	36659	63137	0	0.4423	22	18003748	22	18003748	*	rs5992963	D	22	18486514	chr22:18486514	rs5992963	a	g	0.228	-0.0288	0.0076	0.0001645	18486514	18003748	22	18003748	22	18003748	*	D	-1.06667	-3.78947
chr10:32124473:T:C	0.5317	T	C	0.6544	-0.0067	0.0107	36659	63137	47.3	0.04045	10	32124473	10	32124473	*	rs3006627	Y	10	32413401	chr10:32413401	rs3006627	t	c	0.6607	0.0247	0.0067	0.0002278	32413401	32124473	10	32124473	10	32124473	*	Y	-0.626168	3.68657
chr15:83909040:G:C	0.4137	C	G	0.5227	-0.0082	0.01	36659	63137	0	0.6121	15	83909040	15	83909040	*	rs1480827	S	15	84577792	chr15:84577792	rs1480827	c	g	0.5136	0.03	0.0064	2.638e-06	84577792	83909040	15	83909040	15	83909040	*	S	-0.82	4.6875
chr16:69866180:C:T	0.4681	T	C	0.5654	-0.0074	0.0102	36659	63137	38.3	0.094	16	69866180	16	69866180	*	rs1566454	Y	16	69900083	chr16:69900083	rs1566454	t	c	0.5614	0.0369	0.0064	7.582e-09	69900083	69866180	16	69866180	16	69866180	*	Y	-0.72549	5.76562
chr8:10247558:C:A	0.0006945	A	C	0.4492	0.0344	0.0101	36390	62462	0	0.5511	8	10247558	8	10247558	*	rs4841294	M	8	10105068	chr8:10105068	rs4841294	a	c	0.4517	-0.0251	0.0065	0.0001104	10105068	10247558	8	10247558	8	10247558	*	M	3.40594	-3.86154
chr12:123257546:T:G	0.06533	T	G	0.2179	-0.0228	0.0124	36659	63137	0	0.621	12	123257546	12	123257546	*	rs1533703	K	12	123742093	chr12:123742093	rs1533703	t	g	0.2171	-0.0438	0.0077	1.576e-08	123742093	123257546	12	123257546	12	123257546	*	K	-1.83871	-5.68831
chr7:14889040:C:T	0.05145	T	C	0.6279	0.0205	0.0105	36659	63137	0	0.6435	7	14889040	7	14889040	*	rs170094	Y	7	14928665	chr7:14928665	rs170094	t	c	0.6118	-0.0294	0.0065	5.927e-06	14928665	14889040	7	14889040	7	14889040	*	Y	1.95238	-4.52308
chr6:32417676:G:A	0.02357	A	G	0.3917	-0.024	0.0106	35353	56437	4.9	0.3943	6	32417676	6	32417676	*	rs9268544	R	6	32385453	chr6:32385453	rs9268544	a	g	0.3672	0.0363	0.0067	6.056e-08	32385453	32417676	6	32417676	6	32417676	*	R	-2.26415	5.41791
chr2:147443047:T:C	0.7975	T	C	0.9775	-0.0097	0.0376	36659	63137	21.2	0.2413	2	147443047	2	147443047	*	rs72863554	Y	2	148200615	chr2:148200615	rs72863554	t	c	0.9692	-0.0777	0.0222	0.0004644	148200615	147443047	2	147443047	2	147443047	*	Y	-0.257979	-3.5
chr13:53533217:G:A	0.9393	A	G	0.1221	-0.0012	0.0154	36659	63137	0	0.8217	13	53533217	13	53533217	*	rs9568867	R	13	54107352	chr13:54107352	rs9568867	a	g	0.1289	0.0425	0.0095	8.174e-06	54107352	53533217	13	53533217	13	53533217	*	R	-0.0779221	4.47368
chr2:25469243:G:T	0.4175	T	G	0.6848	-0.0089	0.011	36659	63137	14.7	0.3037	2	25469243	2	25469243	*	rs13386804	K	2	25692112	chr2:25692112	rs13386804	t	g	0.6972	0.0318	0.007	5.812e-06	25692112	25469243	2	25469243	2	25469243	*	K	-0.809091	4.54286
chr3:23534610:C:T	0.1245	T	C	0.0309	0.0447	0.0291	36659	63137	0	0.7835	3	23534610	3	23534610	*	rs17013422	Y	3	23576101	chr3:23576101	rs17013422	t	c	0.0357	0.1124	0.0175	1.291e-10	23576101	23534610	3	23534610	3	23534610	*	Y	1.53608	6.42286
chr3:49701512:C:T	0.5322	T	C	0.3023	-0.0068	0.0109	36659	63137	0	0.5711	3	49701512	3	49701512	*	rs6804655	Y	3	49738945	chr3:49738945	rs6804655	t	c	0.3174	0.0334	0.0068	9.216e-07	49738945	49701512	3	49701512	3	49701512	*	Y	-0.623853	4.91176
chr1:189824069:A:T	0.394	A	T	0.9954	-0.0834	0.0979	33393	46854	0	0.8425	1	189824069	1	189824069	*	rs139766529	W	1	189793199	chr1:189793199	rs139766529	a	t	0.9956	0.2399	0.0686	0.0004686	189793199	189824069	1	189824069	1	189824069	*	W	-0.85189	3.49708
chr18:60176642:A:C	0.03864	A	C	0.5626	0.0209	0.0101	36659	63137	0	0.6167	18	60176642	18	60176642	*	rs559623	M	18	57843875	chr18:57843875	rs559623	a	c	0.5575	-0.0285	0.0066	1.556e-05	57843875	60176642	18	60176642	18	60176642	*	M	2.06931	-4.31818
chr10:63123556:A:G	0.1916	A	G	0.9779	-0.045	0.0345	36496	62732	0	0.5656	10	63123556	10	63123556	*	rs4406711	R	10	64883316	chr10:64883316	rs4406711	a	g	0.9719	0.0764	0.0196	9.537e-05	64883316	63123556	10	63123556	10	63123556	*	R	-1.30435	3.89796
chr10:32130548:G:A	0.5922	A	G	0.3444	0.0057	0.0107	36659	63137	50.5	0.02746	10	32130548	10	32130548	*	rs2907817	D	10	32419476	chr10:32419476	rs2907817	a	g	0.3389	-0.0246	0.0067	0.0002415	32419476	32130548	10	32130548	10	32130548	*	D	0.53271	-3.67164
chr17:68102013:A:G	0.5084	A	G	0.2201	-0.0083	0.0125	36659	63137	0.1	0.4398	17	68102013	17	68102013	*	rs75868869	R	17	66098154	chr17:66098154	rs75868869	a	g	0.2145	0.0428	0.0079	5.027e-08	66098154	68102013	17	68102013	17	68102013	*	R	-0.664	5.41772
chr12:121017103:G:A	0.2259	A	G	0.319	-0.0131	0.0108	36659	63137	23.1	0.2233	12	121017103	12	121017103	*	rs1169281	R	12	121454906	chr12:121454906	rs1169281	a	g	0.3203	0.0399	0.0068	4.552e-09	121454906	121017103	12	121017103	12	121017103	*	R	-1.21296	5.86765
chr10:12163965:T:A	0.5634	A	T	0.4038	-0.0059	0.0103	36659	63137	0.4	0.4366	10	12163965	10	12163965	*	rs2002024	W	10	12205964	chr10:12205964	rs2002024	a	t	0.4173	0.0278	0.0065	1.848e-05	12205964	12163965	10	12163965	10	12163965	*	W	-0.572816	4.27692
chr10:12232760:A:G	0.6536	A	G	0.6892	0.0049	0.011	36659	63137	21	0.2434	10	12232760	10	12232760	*	rs12413646	R	10	12274759	chr10:12274759	rs12413646	a	g	0.6983	0.0248	0.007	0.0004074	12274759	12232760	10	12232760	10	12232760	*	R	0.445455	3.54286
chr20:50220941:G:A	0.3188	A	G	0.4568	-0.0103	0.0103	36659	63137	5.7	0.3894	20	50220941	20	50220941	*	rs6012878	R	20	48837478	chr20:48837478	rs6012878	a	g	0.4549	-0.0281	0.0065	1.5e-05	48837478	50220941	20	50220941	20	50220941	*	R	-1	-4.32308
chr11:8368600:G:T	0.7617	T	G	0.3156	-0.0033	0.0109	36659	63137	23.1	0.2231	11	8368600	11	8368600	*	rs16937906	K	11	8390147	chr11:8390147	rs16937906	t	g	0.283	-0.0264	0.0071	0.0002089	8390147	8368600	11	8368600	11	8368600	*	K	-0.302752	-3.71831
chr9:2622134:C:T	0.06211	T	C	0.3804	-0.0206	0.011	36659	63137	0	0.4863	9	2622134	9	2622134	*	rs34881325	Y	9	2622134	chr9:2622134	rs34881325	t	c	0.38	-0.0246	0.007	0.0004536	2622134	2622134	9	2622134	9	2622134	*	Y	-1.87273	-3.51429
chr15:75518318:C:T	0.005178	T	C	0.2615	-0.0323	0.0116	36659	63137	0	0.7592	15	75518318	15	75518318	*	rs4322627	Y	15	75810659	chr15:75810659	rs4322627	t	c	0.2424	-0.0449	0.0075	2.584e-09	75810659	75518318	15	75518318	15	75518318	*	Y	-2.78448	-5.98667
chr8:8410553:G:C	0.007695	C	G	0.4947	-0.0271	0.0102	36390	62462	0	0.6377	8	8410553	8	8410553	*	rs2920983	S	8	8268063	chr8:8268063	rs2920983	c	g	0.4911	0.0326	0.0065	5.116e-07	8268063	8410553	8	8410553	8	8410553	*	S	-2.65686	5.01538
chr15:57281424:G:A	0.9994	A	G	0.0302	0	0.0296	36659	63137	8.7	0.3608	15	57281424	15	57281424	*	rs17820131	V	15	57573622	chr15:57573622	rs17820131	a	g	0.0377	0.0895	0.0169	1.1e-07	57573622	57281424	15	57281424	15	57281424	*	V	0	5.29586
chr6:75653822:A:G	0.897	A	G	0.6451	-0.0014	0.0105	36659	63137	0	0.7027	6	75653822	6	75653822	*	rs62415578	R	6	76363538	chr6:76363538	rs62415578	a	g	0.6409	0.0309	0.0067	4.002e-06	76363538	75653822	6	75653822	6	75653822	*	R	-0.133333	4.61194
chr18:38682076:T:C	0.8575	T	C	0.9068	-0.0032	0.0179	36659	63137	29.9	0.1609	18	38682076	18	38682076	*	rs62080311	Y	18	36262040	chr18:36262040	rs62080311	t	c	0.9244	-0.0556	0.0124	6.788e-06	36262040	38682076	18	38682076	18	38682076	*	Y	-0.178771	-4.48387
chr12:65978100:G:T	0.4647	T	G	0.5312	-0.0074	0.0102	36659	63137	7.6	0.3712	12	65978100	12	65978100	*	rs7968682	K	12	66371880	chr12:66371880	rs7968682	t	g	0.5072	0.0538	0.0064	3.652e-17	66371880	65978100	12	65978100	12	65978100	*	K	-0.72549	8.40625
chr17:38774078:A:T	0.5423	A	T	0.979	0.0222	0.0365	36390	62462	0	0.7456	17	38774078	17	38774078	*	rs62076863	W	17	36930331	chr17:36930331	rs62076863	a	t	0.9781	0.0878	0.0228	0.0001197	36930331	38774078	17	38774078	17	38774078	*	W	0.608219	3.85088
chr15:52741407:G:T	0.2629	T	G	0.2847	-0.0127	0.0113	36659	63137	0	0.5905	15	52741407	15	52741407	*	rs59384008	K	15	53033604	chr15:53033604	rs59384008	t	g	0.2821	0.0272	0.0072	0.0001666	53033604	52741407	15	52741407	15	52741407	*	K	-1.12389	3.77778
chr5:68373033:G:A	0.3436	A	G	0.0717	0.0189	0.0199	36659	63137	0	0.7679	5	68373033	5	68373033	*	rs72759817	R	5	67668861	chr5:67668861	rs72759817	a	g	0.0796	0.051	0.012	2.279e-05	67668861	68373033	5	68373033	5	68373033	*	R	0.949749	4.25
chr5:103260136:G:T	0.4237	T	G	0.2987	-0.0088	0.011	36659	63137	31.6	0.1465	5	103260136	5	103260136	*	rs28157	K	5	102595837	chr5:102595837	rs28157	t	g	0.3087	0.0311	0.0069	6.78e-06	102595837	103260136	5	103260136	5	103260136	*	K	-0.8	4.50725
chr6:31398695:T:C	0.5546	T	C	0.1212	0.0092	0.0156	36390	62462	21.3	0.2471	6	31398695	6	31398695	*	rs2853967	Y	6	31366472	chr6:31366472	rs2853967	t	c	0.1495	-0.0637	0.0091	2.691e-12	31366472	31398695	6	31398695	6	31398695	*	Y	0.589744	-7
chr7:103132064:G:A	0.8026	A	G	0.1277	0.0038	0.0153	36659	63137	54.3	0.01559	7	103132064	7	103132064	*	rs73175808	R	7	102772511	chr7:102772511	rs73175808	a	g	0.1272	-0.0339	0.0097	0.0004987	102772511	103132064	7	103132064	7	103132064	*	R	0.248366	-3.49485
chr17:48114920:A:G	0.2907	A	G	0.2288	0.0127	0.012	36659	63137	0	0.8066	17	48114920	17	48114920	*	rs8069889	R	17	46192282	chr17:46192282	rs8069889	a	g	0.2139	-0.033	0.0077	2.052e-05	46192282	48114920	17	48114920	17	48114920	*	R	1.05833	-4.28571
chr3:70519637:A:T	0.5758	A	T	0.7982	0.0071	0.0126	36659	63137	8.6	0.3619	3	70519637	3	70519637	*	rs11705704	W	3	70568788	chr3:70568788	rs11705704	a	t	0.7934	-0.0298	0.0079	0.0001477	70568788	70519637	3	70519637	3	70519637	*	W	0.563492	-3.77215
chr3:123366251:G:A	0.2946	A	G	0.5392	-0.0106	0.0102	36659	63137	0	0.9145	3	123366251	3	123366251	*	rs6781704	R	3	123085098	chr3:123085098	rs6781704	a	g	0.5447	0.0422	0.0064	3.913e-11	123085098	123366251	3	123366251	3	123366251	*	R	-1.03922	6.59375
chr4:118716520:G:A	0.107	A	G	0.059	0.0348	0.0216	36659	63137	0	0.7323	4	118716520	4	118716520	*	rs56000725	R	4	119637675	chr4:119637675	rs56000725	a	g	0.0655	0.0476	0.013	0.0002461	119637675	118716520	4	118716520	4	118716520	*	R	1.61111	3.66154
chr3:11999982:T:A	0.3801	A	T	0.0126	-0.0412	0.047	36227	62057	0	0.645	3	11999982	3	11999982	*	rs150924902	H	3	12041456	chr3:12041456	rs150924902	a	t	0.0132	-0.1331	0.0297	7.601e-06	12041456	11999982	3	11999982	3	11999982	*	H	-0.876596	-4.48148
chr6:32370623:C:T	0.625	T	C	0.7689	0.006	0.0123	35353	56437	17.2	0.29	6	32370623	6	32370623	*	rs3117111	Y	6	32338400	chr6:32338400	rs3117111	t	c	0.7591	0.051	0.0076	2.514e-11	32338400	32370623	6	32370623	6	32370623	*	Y	0.487805	6.71053
chr1:106677266:A:G	0.3804	A	G	0.246	-0.0103	0.0118	36659	63137	0	0.7242	1	106677266	1	106677266	*	rs10881443	R	1	107219888	chr1:107219888	rs10881443	a	g	0.2427	-0.0261	0.0074	0.0004465	107219888	106677266	1	106677266	1	106677266	*	R	-0.872881	-3.52703
chr6:31478241:A:G	0.009055	A	G	0.6743	0.0281	0.0108	36390	62462	0	0.6665	6	31478241	6	31478241	*	rs2248352	R	6	31446018	chr6:31446018	rs2248352	a	g	0.6631	-0.028	0.0067	2.934e-05	31446018	31478241	6	31478241	6	31478241	*	R	2.60185	-4.1791
chr15:49216829:C:A	0.1778	A	C	0.2166	0.0168	0.0124	36659	63137	30.5	0.1562	15	49216829	15	49216829	*	rs73392236	M	15	49509026	chr15:49509026	rs73392236	a	c	0.2116	-0.0322	0.0079	4.122e-05	49509026	49216829	15	49216829	15	49216829	*	M	1.35484	-4.07595
chr19:19308107:C:T	0.03546	T	C	0.1218	0.0325	0.0154	36659	63137	0	0.6697	19	19308107	19	19308107	*	rs2240117	Y	19	19418916	chr19:19418916	rs2240117	t	c	0.1322	0.0605	0.0093	8.445e-11	19418916	19308107	19	19308107	19	19308107	*	Y	2.11039	6.50538
chr18:48548678:G:A	0.2079	A	G	0.7831	-0.0155	0.0123	36659	63137	47.1	0.04153	18	48548678	18	48548678	*	rs6507852	R	18	46075049	chr18:46075049	rs6507852	a	g	0.7912	0.0328	0.0079	2.955e-05	46075049	48548678	18	48548678	18	48548678	*	R	-1.26016	4.1519
chr22:30197423:A:G	0.07828	A	G	0.0873	0.0326	0.0185	36659	63137	0	0.5404	22	30197423	22	30197423	*	rs962322	R	22	30593412	chr22:30593412	rs962322	a	g	0.087	-0.0822	0.0115	9.531e-13	30593412	30197423	22	30197423	22	30197423	*	R	1.76216	-7.14783
chr9:83987868:C:G	0.5091	C	G	0.4698	-0.0067	0.0102	36659	63137	0	0.6672	9	83987868	9	83987868	*	rs796001	S	9	86602783	chr9:86602783	rs796001	c	g	0.4693	0.0232	0.0064	0.0002807	86602783	83987868	9	83987868	9	83987868	*	S	-0.656863	3.625
chr6:51617556:C:T	0.0008447	T	C	0.0256	0.1063	0.0318	36659	63137	26.7	0.1898	6	51617556	6	51617556	*	rs6941633	Y	6	51482354	chr6:51482354	rs6941633	t	c	0.0269	0.0913	0.0197	3.513e-06	51482354	51617556	6	51617556	6	51617556	*	Y	3.34277	4.63452
chr9:22252251:C:T	0.08709	T	C	0.0297	0.0508	0.0297	36659	63137	47.8	0.03845	9	22252251	9	22252251	*	rs62559502	Y	9	22252250	chr9:22252250	rs62559502	t	c	0.0303	-0.0692	0.0191	0.0002819	22252250	22252251	9	22252251	9	22252251	*	Y	1.71044	-3.62304
chr2:65470325:T:C	0.4094	T	C	0.4411	-0.0085	0.0103	36659	63137	0	0.8695	2	65470325	2	65470325	*	rs4671667	Y	2	65697459	chr2:65697459	rs4671667	t	c	0.4253	-0.045	0.0065	4.147e-12	65697459	65470325	2	65470325	2	65470325	*	Y	-0.825243	-6.92308
chr5:75593817:T:C	0.08133	T	C	0.8763	-0.0266	0.0153	36659	63137	2	0.423	5	75593817	5	75593817	*	rs5744704	Y	5	74889642	chr5:74889642	rs5744704	t	c	0.871	0.0336	0.0095	0.0004211	74889642	75593817	5	75593817	5	75593817	*	Y	-1.73856	3.53684
chr22:41060602:A:G	0.9918	A	G	0.2295	-0.0001	0.0121	36659	63137	20.4	0.2488	22	41060602	22	41060602	*	rs5758207	R	22	41456606	chr22:41456606	rs5758207	a	g	0.2321	-0.0371	0.0075	8.595e-07	41456606	41060602	22	41060602	22	41060602	*	R	-0.00826446	-4.94667
chr3:48115145:T:C	0.6435	T	C	0.3534	0.0049	0.0107	36659	63137	16.8	0.2833	3	48115145	3	48115145	*	rs11714518	Y	3	48156635	chr3:48156635	rs11714518	t	c	0.3431	-0.0239	0.0067	0.0003616	48156635	48115145	3	48115145	3	48115145	*	Y	0.457944	-3.56716
chr22:50310768:C:T	0.8113	T	C	0.4255	-0.0025	0.0104	36659	63137	0	0.5127	22	50310768	22	50310768	*	rs62241223	Y	22	50749197	chr22:50749197	rs62241223	t	c	0.4323	0.0265	0.0066	5.884e-05	50749197	50310768	22	50310768	22	50310768	*	Y	-0.240385	4.01515
chr4:170172827:A:G	0.978	A	G	0.5085	-0.0003	0.0101	36659	63137	0	0.7668	4	170172827	4	170172827	*	rs12108217	R	4	171093978	chr4:171093978	rs12108217	a	g	0.5025	-0.0257	0.0064	5.724e-05	171093978	170172827	4	170172827	4	170172827	*	R	-0.029703	-4.01562
chr4:52058272:T:C	0.1882	T	C	0.2443	-0.0157	0.012	36659	63137	19.1	0.2615	4	52058272	4	52058272	*	rs1380854	Y	4	52924438	chr4:52924438	rs1380854	t	c	0.2632	0.0308	0.0072	2.014e-05	52924438	52058272	4	52058272	4	52058272	*	Y	-1.30833	4.27778
chr3:9462415:G:A	0.1775	A	G	0.1041	-0.0226	0.0168	36659	63137	47.8	0.03818	3	9462415	3	9462415	*	rs62246314	R	3	9504099	chr3:9504099	rs62246314	a	g	0.1063	0.0444	0.0104	1.84e-05	9504099	9462415	3	9462415	3	9462415	*	R	-1.34524	4.26923
chr22:50031540:C:T	0.9936	T	C	0.0712	0.0002	0.0203	36659	63137	0	0.853	22	50031540	22	50031540	*	rs75080456	Y	22	50469969	chr22:50469969	rs75080456	t	c	0.0757	-0.0474	0.0127	0.000183	50469969	50031540	22	50031540	22	50031540	*	Y	0.00985222	-3.73228
chr3:14902458:G:A	0.7061	A	G	0.5491	0.0039	0.0103	36659	63137	0	0.6591	3	14902458	3	14902458	*	rs11925504	R	3	14943965	chr3:14943965	rs11925504	a	g	0.5667	-0.0255	0.0065	8.559e-05	14943965	14902458	3	14902458	3	14902458	*	R	0.378641	-3.92308
chr5:79134235:T:C	0.8479	T	C	0.6469	-0.002	0.0105	36659	63137	0	0.5911	5	79134235	5	79134235	*	rs4466139	Y	5	78430058	chr5:78430058	rs4466139	t	c	0.636	0.04	0.0066	1.327e-09	78430058	79134235	5	79134235	5	79134235	*	Y	-0.190476	6.06061
chr8:11376789:C:T	0.1547	T	C	0.4538	0.0144	0.0102	36390	62462	6	0.386	8	11376789	8	11376789	*	rs2736290	Y	8	11234298	chr8:11234298	rs2736290	t	c	0.4602	-0.0364	0.0065	2.055e-08	11234298	11376789	8	11376789	8	11376789	*	Y	1.41176	-5.6
chr17:81706058:G:A	0.3244	A	G	0.1656	-0.0143	0.0145	36659	63137	25.7	0.1994	17	81706058	17	81706058	*	rs62077189	R	17	79673088	chr17:79673088	rs62077189	a	g	0.1569	0.031	0.0088	0.0004239	79673088	81706058	17	81706058	17	81706058	*	R	-0.986207	3.52273
chr19:44821640:C:T	1.747e-20	T	C	0.0068	-0.7268	0.0783	36086	60096	0	0.9586	19	44821640	19	44821640	*	rs28399665	Y	19	45324897	chr19:45324897	rs28399665	t	c	0.0073	0.0849	0.0449	0.05874	45324897	44821640	19	44821640	19	44821640	*	Y	-9.28225	1.89087
chr15:83887871:G:A	0.7872	A	G	0.3998	-0.0028	0.0102	36659	63137	0	0.5278	15	83887871	15	83887871	*	rs4842921	R	15	84556623	chr15:84556623	rs4842921	a	g	0.3875	0.0237	0.0066	0.000327	84556623	83887871	15	83887871	15	83887871	*	R	-0.27451	3.59091
chr1:39629862:C:T	0.5836	T	C	0.1787	0.0075	0.0136	36659	63137	14.4	0.3065	1	39629862	1	39629862	*	rs72663570	Y	1	40095534	chr1:40095534	rs72663570	t	c	0.1799	0.0347	0.0086	5.308e-05	40095534	39629862	1	39629862	1	39629862	*	Y	0.551471	4.03488
chr3:152310637:T:C	0.358	T	C	0.8917	0.0151	0.0164	36659	63137	6.4	0.3822	3	152310637	3	152310637	*	rs17434525	Y	3	152028426	chr3:152028426	rs17434525	t	c	0.899	0.0417	0.0108	0.0001103	152028426	152310637	3	152310637	3	152310637	*	Y	0.920732	3.86111
chr3:23476356:T:C	0.1286	T	C	0.9691	-0.0442	0.0291	36659	63137	0	0.7753	3	23476356	3	23476356	*	rs17013322	Y	3	23517847	chr3:23517847	rs17013322	t	c	0.9645	-0.1114	0.0175	1.877e-10	23517847	23476356	3	23476356	3	23476356	*	Y	-1.5189	-6.36571
chr3:183845783:T:A	0.008277	A	T	0.7284	-0.03	0.0114	36659	63137	0	0.8384	3	183845783	3	183845783	*	rs6443907	W	3	183563571	chr3:183563571	rs6443907	a	t	0.7139	-0.0316	0.0071	9.065e-06	183563571	183845783	3	183845783	3	183845783	*	W	-2.63158	-4.4507
chr11:9602887:T:C	0.6819	T	C	0.7245	0.0046	0.0113	36659	63137	0	0.582	11	9602887	11	9602887	*	rs7937029	Y	11	9624434	chr11:9624434	rs7937029	t	c	0.702	-0.0247	0.007	0.0004299	9624434	9602887	11	9602887	11	9602887	*	Y	0.40708	-3.52857
chr9:30128249:T:C	0.2804	T	C	0.9903	0.0567	0.0526	36227	62057	0	0.6456	9	30128249	9	30128249	*	rs115072888	Y	9	30128247	chr9:30128247	rs115072888	t	c	0.9865	-0.1094	0.0299	0.0002588	30128247	30128249	9	30128249	9	30128249	*	Y	1.07795	-3.65886
chr12:41455418:A:G	0.1544	A	G	0.5335	-0.0144	0.0101	36659	63137	0	0.6821	12	41455418	12	41455418	*	rs1379772	R	12	41849220	chr12:41849220	rs1379772	a	g	0.5196	-0.0252	0.0064	7.96e-05	41849220	41455418	12	41455418	12	41455418	*	R	-1.42574	-3.9375
chr1:205285843:C:T	0.8459	T	C	0.4548	-0.002	0.0102	36659	63137	11.1	0.3384	1	205285843	1	205285843	*	rs6703220	Y	1	205254971	chr1:205254971	rs6703220	t	c	0.4638	0.0301	0.0064	2.443e-06	205254971	205285843	1	205285843	1	205285843	*	Y	-0.196078	4.70312
chr3:58346816:T:C	0.4198	T	C	0.3796	-0.0086	0.0106	36659	63137	0	0.6281	3	58346816	3	58346816	*	rs4681846	Y	3	58332543	chr3:58332543	rs4681846	t	c	0.3563	-0.0239	0.0067	0.0003616	58332543	58346816	3	58346816	3	58346816	*	Y	-0.811321	-3.56716
chr7:149624643:G:A	0.08013	A	G	0.3716	0.0185	0.0106	36659	63137	0	0.922	7	149624643	7	149624643	*	rs62490575	R	7	149321734	chr7:149321734	rs62490575	a	g	0.3779	0.0251	0.0066	0.0001417	149321734	149624643	7	149624643	7	149624643	*	R	1.74528	3.80303
chr16:52510166:A:G	0.4252	A	G	0.5291	0.0081	0.0102	36659	63137	0	0.7778	16	52510166	16	52510166	*	rs7190749	R	16	52544078	chr16:52544078	rs7190749	a	g	0.5268	-0.0252	0.0064	7.96e-05	52544078	52510166	16	52510166	16	52510166	*	R	0.794118	-3.9375
chr7:1850366:C:T	0.4387	T	C	0.2171	0.0095	0.0122	36659	63137	0	0.5454	7	1850366	7	1850366	*	rs62435130	Y	7	1890002	chr7:1890002	rs62435130	t	c	0.2065	-0.0329	0.0081	4.488e-05	1890002	1850366	7	1850366	7	1850366	*	Y	0.778689	-4.06173
chr11:2173190:G:C	0.01835	C	G	0.6214	0.0249	0.0105	36390	62462	38.9	0.09895	11	2173190	11	2173190	*	rs10770142	S	11	2194420	chr11:2194420	rs10770142	c	g	0.6192	-0.0664	0.0068	1.729e-22	2194420	2173190	11	2173190	11	2173190	*	S	2.37143	-9.76471
chr22:29115632:G:A	0.7502	A	G	0.5513	0.0033	0.0102	36659	63137	5	0.3955	22	29115632	22	29115632	*	rs134689	R	22	29511620	chr22:29511620	rs134689	a	g	0.5353	0.0234	0.0064	0.0002485	29511620	29115632	22	29115632	22	29115632	*	R	0.323529	3.65625
chr19:7239947:T:G	0.1745	T	G	0.812	-0.0176	0.013	36659	63137	0	0.9317	19	7239947	19	7239947	*	rs56312883	K	19	7239958	chr19:7239958	rs56312883	t	g	0.8087	-0.0441	0.0085	1.994e-07	7239958	7239947	19	7239947	19	7239947	*	K	-1.35385	-5.18824
chr6:31562797:G:T	0.2271	T	G	0.594	-0.0123	0.0102	36390	62462	15.9	0.2964	6	31562797	6	31562797	*	rs3094595	K	6	31530574	chr6:31530574	rs3094595	t	g	0.6073	0.0425	0.0066	1.171e-10	31530574	31562797	6	31562797	6	31562797	*	K	-1.20588	6.43939
chr6:31262675:C:A	0.06364	A	C	0.8006	-0.0233	0.0125	36390	62462	15.2	0.3032	6	31262675	6	31262675	*	rs9264428	M	6	31230452	chr6:31230452	rs9264428	a	c	0.7875	0.0445	0.0079	1.454e-08	31230452	31262675	6	31262675	6	31262675	*	M	-1.864	5.63291
chr10:79200216:T:C	0.09809	T	C	0.4579	0.017	0.0103	36659	63137	23.7	0.218	10	79200216	10	79200216	*	rs10128264	Y	10	80959973	chr10:80959973	rs10128264	t	c	0.4698	0.0586	0.0065	1.762e-19	80959973	79200216	10	79200216	10	79200216	*	Y	1.65049	9.01538
chr19:33404074:G:A	0.1335	A	G	0.0946	-0.026	0.0173	36659	63137	62.4	0.003013	19	33404074	19	33404074	*	rs76690849	R	19	33894980	chr19:33894980	rs76690849	a	g	0.1078	-0.0515	0.0105	8.712e-07	33894980	33404074	19	33404074	19	33404074	*	R	-1.50289	-4.90476
chr13:94022597:T:C	0.9127	T	C	0.9982	0.0167	0.1521	29828	35777	0	0.8334	13	94022597	13	94022597	*	rs78054237	Y	13	94674851	chr13:94674851	rs78054237	t	c	0.9988	-0.393	0.1097	0.0003415	94674851	94022597	13	94022597	13	94022597	*	Y	0.109796	-3.5825
chr10:112612262:C:T	0.2328	T	C	0.5294	0.0121	0.0102	36659	63137	0	0.667	10	112612262	10	112612262	*	rs2044367	Y	10	114372021	chr10:114372021	rs2044367	t	c	0.5419	0.023	0.0065	0.0003955	114372021	112612262	10	112612262	10	112612262	*	Y	1.18627	3.53846
chr10:43534473:A:G	0.2775	A	G	0.6896	-0.0121	0.0111	36659	63137	4	0.4049	10	43534473	10	43534473	*	rs11238583	R	10	44029921	chr10:44029921	rs11238583	a	g	0.6863	0.0252	0.0069	0.0002656	44029921	43534473	10	43534473	10	43534473	*	R	-1.09009	3.65217
chr8:8400945:G:A	0.01005	A	G	0.4937	-0.0262	0.0102	36390	62462	0	0.6369	8	8400945	8	8400945	*	rs2979150	D	8	8258455	chr8:8258455	rs2979150	a	g	0.4902	0.0327	0.0065	4.721e-07	8258455	8400945	8	8400945	8	8400945	*	D	-2.56863	5.03077
chr14:61121627:G:A	0.9031	A	G	0.6931	-0.0014	0.0111	36659	63137	25.9	0.1976	14	61121627	14	61121627	*	rs7151940	R	14	61588345	chr14:61588345	rs7151940	a	g	0.6971	-0.0278	0.0069	5.747e-05	61588345	61121627	14	61121627	14	61121627	*	R	-0.126126	-4.02899
chr8:115458798:G:T	0.1885	T	G	0.4262	-0.0136	0.0103	36659	63137	0	0.9135	8	115458798	8	115458798	*	rs1180648	K	8	116471025	chr8:116471025	rs1180648	t	g	0.4404	0.035	0.0065	6.982e-08	116471025	115458798	8	115458798	8	115458798	*	K	-1.32039	5.38462
chr9:33982520:G:A	0.8713	A	G	0.2314	-0.0019	0.012	36659	63137	6.5	0.3813	9	33982520	9	33982520	*	rs62555940	R	9	33982518	chr9:33982518	rs62555940	a	g	0.2156	0.0369	0.0077	1.912e-06	33982518	33982520	9	33982520	9	33982520	*	R	-0.158333	4.79221
chr15:73362501:G:A	0.4498	A	G	0.0726	0.0146	0.0193	36659	63137	0	0.4675	15	73362501	15	73362501	*	rs78680002	R	15	73654842	chr15:73654842	rs78680002	a	g	0.0771	-0.0426	0.012	0.0004032	73654842	73362501	15	73362501	15	73362501	*	R	0.756477	-3.55
chr2:165761752:C:T	0.3876	T	C	0.4866	-0.0088	0.0101	36659	63137	39.4	0.08612	2	165761752	2	165761752	*	rs1968294	Y	2	166618262	chr2:166618262	rs1968294	t	c	0.5032	-0.0297	0.0064	3.316e-06	166618262	165761752	2	165761752	2	165761752	*	Y	-0.871287	-4.64062
chr8:10962344:C:T	0.2052	T	C	0.5134	0.0128	0.0101	36390	62462	0	0.5902	8	10962344	8	10962344	*	rs4841465	Y	8	10819854	chr8:10819854	rs4841465	t	c	0.5268	-0.0389	0.0065	2.068e-09	10819854	10962344	8	10962344	8	10962344	*	Y	1.26733	-5.98462
chr12:123134395:T:C	0.1029	T	C	0.2034	-0.0208	0.0127	36659	63137	0	0.7443	12	123134395	12	123134395	*	rs1727317	Y	12	123618942	chr12:123618942	rs1727317	t	c	0.2068	-0.0445	0.008	2.241e-08	123618942	123134395	12	123134395	12	123134395	*	Y	-1.6378	-5.5625
chr13:26074120:G:T	0.7028	T	G	0.1902	-0.0049	0.013	36659	63137	0	0.9102	13	26074120	13	26074120	*	rs7335519	K	13	26648258	chr13:26648258	rs7335519	t	g	0.184	-0.0324	0.0083	8.963e-05	26648258	26074120	13	26074120	13	26074120	*	K	-0.376923	-3.90361
chr7:93486438:A:G	0.8218	A	G	0.5059	-0.0023	0.0101	36659	63137	48	0.03763	7	93486438	7	93486438	*	rs9690762	R	7	93115750	chr7:93115750	rs9690762	a	g	0.5056	0.0228	0.0064	0.0003572	93115750	93486438	7	93486438	7	93486438	*	R	-0.227723	3.5625
chr12:50543366:C:T	0.8586	T	C	0.2809	-0.002	0.0112	36659	63137	17.7	0.2751	12	50543366	12	50543366	*	rs10783370	Y	12	50937149	chr12:50937149	rs10783370	t	c	0.2941	-0.031	0.007	9.913e-06	50937149	50543366	12	50543366	12	50543366	*	Y	-0.178571	-4.42857
chr8:9051086:C:T	0.7075	T	C	0.4327	0.0039	0.0103	36390	62462	0	0.7084	8	9051086	8	9051086	*	rs17702602	Y	8	8908596	chr8:8908596	rs17702602	t	c	0.4416	-0.0356	0.0066	6.776e-08	8908596	9051086	8	9051086	8	9051086	*	Y	0.378641	-5.39394
chr11:34896069:G:A	0.9988	A	G	0.6685	0	0.0108	36659	63137	0	0.9263	11	34896069	11	34896069	*	rs2985387	R	11	34917616	chr11:34917616	rs2985387	a	g	0.6884	-0.0373	0.0069	6.75e-08	34917616	34896069	11	34896069	11	34896069	*	R	0	-5.4058
chr15:76428696:A:G	0.5745	A	G	0.3943	-0.0058	0.0103	36659	63137	0	0.5666	15	76428696	15	76428696	*	rs284892	R	15	76721037	chr15:76721037	rs284892	a	g	0.3912	-0.0246	0.0065	0.0001509	76721037	76428696	15	76428696	15	76428696	*	R	-0.563107	-3.78462
chr1:51053355:G:T	0.03052	T	G	0.0945	-0.0375	0.0173	36659	63137	0	0.6268	1	51053355	1	51053355	*	rs72906888	K	1	51519027	chr1:51519027	rs72906888	t	g	0.0929	-0.0602	0.0112	7.723e-08	51519027	51053355	1	51053355	1	51053355	*	K	-2.16763	-5.375
chr14:91483642:T:C	0.02453	T	C	0.5533	0.0229	0.0102	36659	63137	55.4	0.01301	14	91483642	14	91483642	*	rs8006780	Y	14	91949986	chr14:91949986	rs8006780	t	c	0.5417	-0.0361	0.0064	1.584e-08	91949986	91483642	14	91483642	14	91483642	*	Y	2.2451	-5.64062
chr2:42859326:C:T	0.6292	T	C	0.2514	0.0056	0.0116	36659	63137	16.7	0.2844	2	42859326	2	42859326	*	rs7558605	Y	2	43086466	chr2:43086466	rs7558605	t	c	0.2545	0.0282	0.0073	0.0001193	43086466	42859326	2	42859326	2	42859326	*	Y	0.482759	3.86301
chr13:80877786:T:A	0.1952	A	T	0.1398	-0.0189	0.0146	36659	63137	40.7	0.07731	13	80877786	13	80877786	*	rs2503390	W	13	81451921	chr13:81451921	rs2503390	a	t	0.1361	0.0389	0.0093	2.987e-05	81451921	80877786	13	80877786	13	80877786	*	W	-1.29452	4.1828
chr19:44880573:C:T	1.173e-17	T	C	0.0535	-0.2001	0.0234	36390	62462	49	0.03944	19	44880573	19	44880573	*	rs148303016	Y	19	45383830	chr19:45383830	rs148303016	t	c	0.0564	0.0291	0.014	0.03807	45383830	44880573	19	44880573	19	44880573	*	Y	-8.55128	2.07857
chr10:121240036:G:A	0.5607	A	G	0.5148	0.0059	0.0102	36659	63137	35.6	0.1143	10	121240036	10	121240036	*	rs878409	R	10	122999550	chr10:122999550	rs878409	a	g	0.5497	-0.0232	0.0064	0.0002807	122999550	121240036	10	121240036	10	121240036	*	R	0.578431	-3.625
chr6:124154730:C:G	0.4504	C	G	0.999	0.3151	0.4174	20301	21839	0	1	6	124154730	6	124154730	*	rs187587493	S	6	124475875	chr6:124475875	rs187587493	c	g	0.9987	-0.6327	0.1798	0.0004325	124475875	124154730	6	124154730	6	124154730	*	S	0.754911	-3.51891
chr5:75421986:T:A	0.1176	A	T	0.1232	0.024	0.0153	36659	63137	3.3	0.4107	5	75421986	5	75421986	*	rs77385263	W	5	74717811	chr5:74717811	rs77385263	a	t	0.1288	-0.0338	0.0095	0.000389	74717811	75421986	5	75421986	5	75421986	*	W	1.56863	-3.55789
chr2:159440580:G:A	0.9826	A	G	0.0195	0.0008	0.0372	36659	63137	0	0.7006	2	159440580	2	159440580	*	rs147362815	R	2	160297091	chr2:160297091	rs147362815	a	g	0.0207	-0.1033	0.0239	1.51e-05	160297091	159440580	2	159440580	2	159440580	*	R	0.0215054	-4.32218
chr10:68583018:C:T	0.722	T	C	0.5569	0.0036	0.0101	36659	63137	0	0.7695	10	68583018	10	68583018	*	rs10998304	Y	10	70342775	chr10:70342775	rs10998304	t	c	0.5514	-0.0267	0.0064	2.909e-05	70342775	68583018	10	68583018	10	68583018	*	Y	0.356436	-4.17188
chr15:94729691:G:T	0.6554	T	G	0.6161	-0.0047	0.0106	36659	63137	46.9	0.04236	15	94729691	15	94729691	*	rs7169847	D	15	95272920	chr15:95272920	rs7169847	t	g	0.6222	-0.0242	0.0066	0.0002437	95272920	94729691	15	94729691	15	94729691	*	D	-0.443396	-3.66667
chr5:102712233:C:G	0.5849	C	G	0.6028	0.0056	0.0103	36659	63137	31.9	0.1444	5	102712233	5	102712233	*	rs6888677	S	5	102047937	chr5:102047937	rs6888677	c	g	0.5881	-0.0329	0.0065	4.017e-07	102047937	102712233	5	102712233	5	102712233	*	S	0.543689	-5.06154
chr13:77405543:C:T	0.7561	T	C	0.6615	0.0033	0.0107	36659	63137	0	0.4686	13	77405543	13	77405543	*	rs7989129	Y	13	77979678	chr13:77979678	rs7989129	t	c	0.6672	-0.0264	0.0069	0.0001333	77979678	77405543	13	77405543	13	77405543	*	Y	0.308411	-3.82609
chr3:183918027:A:G	0.08534	A	G	0.4361	0.0174	0.0101	36659	63137	0	0.8177	3	183918027	3	183918027	*	rs1533684	R	3	183635815	chr3:183635815	rs1533684	a	g	0.4564	0.0309	0.0064	1.311e-06	183635815	183918027	3	183918027	3	183918027	*	R	1.72277	4.82812
chr10:63551272:C:A	0.001064	A	C	0.3289	0.0351	0.0107	36659	63137	46.3	0.04522	10	63551272	10	63551272	*	rs68187821	M	10	65311032	chr10:65311032	rs68187821	a	c	0.3353	0.0307	0.0067	4.618e-06	65311032	63551272	10	63551272	10	63551272	*	M	3.28037	4.58209
chr12:132548448:A:C	0.7564	A	C	0.3144	0.0034	0.011	36659	63137	0	0.6958	12	132548448	12	132548448	*	rs12814870	M	12	133125034	chr12:133125034	rs12814870	a	c	0.3058	-0.0291	0.0071	4.366e-05	133125034	132548448	12	132548448	12	132548448	*	M	0.309091	-4.09859
chr6:111251192:T:C	0.5072	T	C	0.8367	-0.0091	0.0137	36659	63137	0	0.8566	6	111251192	6	111251192	*	rs12215396	H	6	111572395	chr6:111572395	rs12215396	t	c	0.8536	0.0384	0.0091	2.492e-05	111572395	111251192	6	111251192	6	111251192	*	H	-0.664234	4.21978
chr5:45792651:T:C	0.279	T	C	0.2682	0.0124	0.0115	36659	63137	0	0.6532	5	45792651	5	45792651	*	rs4551074	Y	5	45792753	chr5:45792753	rs4551074	t	c	0.266	0.0265	0.0072	0.0002444	45792753	45792651	5	45792651	5	45792651	*	Y	1.07826	3.68056
chr1:119900917:C:T	0.7107	T	C	0.1067	-0.0061	0.0164	36659	63137	28	0.178	1	119900917	1	119900917	*	rs2641346	Y	1	120443540	chr1:120443540	rs2641346	t	c	0.1112	0.0787	0.0101	4.889e-15	120443540	119900917	1	119900917	1	119900917	*	Y	-0.371951	7.79208
chr5:103101164:A:G	0.3766	A	G	0.6959	-0.0097	0.0109	36659	63137	27.4	0.1831	5	103101164	5	103101164	*	rs34820	R	5	102436868	chr5:102436868	rs34820	a	g	0.6873	-0.0417	0.0069	1.595e-09	102436868	103101164	5	103101164	5	103101164	*	R	-0.889908	-6.04348
chr10:12148322:C:T	0.642	T	C	0.4155	-0.0048	0.0102	36659	63137	13.1	0.319	10	12148322	10	12148322	*	rs7897731	Y	10	12190321	chr10:12190321	rs7897731	t	c	0.4304	0.0294	0.0064	4.16e-06	12190321	12148322	10	12148322	10	12148322	*	Y	-0.470588	4.59375
chr6:30994359:C:A	0.006303	A	C	0.0655	-0.0596	0.0218	36390	62462	0	0.883	6	30994359	6	30994359	*	rs34827119	M	6	30962136	chr6:30962136	rs34827119	a	c	0.0789	0.0431	0.0121	0.0003872	30962136	30994359	6	30994359	6	30994359	*	M	-2.73394	3.56198
chr7:23780449:T:A	0.2995	A	T	0.371	0.0108	0.0104	36659	63137	27.6	0.1816	7	23780449	7	23780449	*	rs7787706	W	7	23820068	chr7:23820068	rs7787706	a	t	0.377	0.0233	0.0066	0.0004119	23820068	23780449	7	23780449	7	23780449	*	W	1.03846	3.5303
chr8:94879225:C:T	0.05223	T	C	0.755	0.0228	0.0118	36659	63137	7.1	0.3762	8	94879225	8	94879225	*	rs10956929	Y	8	95891453	chr8:95891453	rs10956929	t	c	0.7479	-0.0285	0.0073	0.0001008	95891453	94879225	8	94879225	8	94879225	*	Y	1.9322	-3.90411
chr15:57028466:C:T	0.7622	T	C	0.421	-0.0031	0.0102	36659	63137	0	0.5539	15	57028466	15	57028466	*	rs2733170	B	15	57320664	chr15:57320664	rs2733170	t	c	0.4057	-0.0253	0.0065	9.724e-05	57320664	57028466	15	57028466	15	57028466	*	B	-0.303922	-3.89231
chr3:12299907:C:T	0.1401	T	C	0.2422	-0.0173	0.0117	36659	63137	0	0.9392	3	12299907	3	12299907	*	rs12631028	Y	3	12341406	chr3:12341406	rs12631028	t	c	0.2549	-0.0428	0.0073	5.23e-09	12341406	12299907	3	12299907	3	12299907	*	Y	-1.47863	-5.86301
chr6:21010811:C:T	0.8817	T	C	0.3387	0.0016	0.0107	36659	63137	0	0.6749	6	21010811	6	21010811	*	rs12197742	Y	6	21011042	chr6:21011042	rs12197742	t	c	0.3359	-0.0419	0.0068	7.43e-10	21011042	21010811	6	21010811	6	21010811	*	Y	0.149533	-6.16176
chr15:74551688:G:A	0.08178	A	G	0.0453	-0.0426	0.0245	36659	63137	33.9	0.1276	15	74551688	15	74551688	*	rs16953854	R	15	74844029	chr15:74844029	rs16953854	a	g	0.0448	-0.0675	0.0158	1.96e-05	74844029	74551688	15	74551688	15	74551688	*	R	-1.73878	-4.27215
chr16:24700643:G:A	0.02029	A	G	0.3763	-0.0244	0.0105	36659	63137	6.7	0.3801	16	24700643	16	24700643	*	rs9929676	R	16	24711964	chr16:24711964	rs9929676	a	g	0.3995	0.0233	0.0065	0.0003316	24711964	24700643	16	24700643	16	24700643	*	R	-2.32381	3.58462
chr2:111048198:G:A	0.3386	A	G	0.0343	0.0268	0.028	36659	63137	0	0.9957	2	111048198	2	111048198	*	rs35151229	R	2	111805775	chr2:111805775	rs35151229	a	g	0.0354	0.0655	0.0175	0.0001797	111805775	111048198	2	111048198	2	111048198	*	R	0.957143	3.74286
chr1:32887170:T:A	0.8155	A	T	0.2161	-0.0029	0.0124	36659	63137	45.9	0.0474	1	32887170	1	32887170	*	rs1284371	W	1	33352771	chr1:33352771	rs1284371	a	t	0.2134	-0.0294	0.0079	0.0001812	33352771	32887170	1	32887170	1	32887170	*	W	-0.233871	-3.72152
chr7:15010680:C:G	0.368	C	G	0.4956	-0.0092	0.0102	36659	63137	48.7	0.03453	7	15010680	7	15010680	*	rs6962498	S	7	15050305	chr7:15050305	rs6962498	c	g	0.4883	-0.0606	0.0064	2.349e-21	15050305	15010680	7	15010680	7	15010680	*	S	-0.901961	-9.46875
chr15:57163469:G:T	0.8556	T	G	0.0306	0.0053	0.0293	36659	63137	24.1	0.2145	15	57163469	15	57163469	*	rs76489038	K	15	57455667	chr15:57455667	rs76489038	t	g	0.0379	0.089	0.0168	1.08e-07	57455667	57163469	15	57163469	15	57163469	*	K	0.180887	5.29762
chr10:91807790:C:G	0.4254	C	G	0.979	-0.03	0.0377	36390	62462	0	0.6431	10	91807790	10	91807790	*	rs113611180	B	10	93567547	chr10:93567547	rs113611180	c	g	0.9755	0.0855	0.0223	0.0001262	93567547	91807790	10	91807790	10	91807790	*	B	-0.795756	3.83408
chr1:39501608:T:C	0.02661	T	C	0.7702	-0.0266	0.012	36659	63137	25.6	0.1996	1	39501608	1	39501608	*	rs72662001	Y	1	39967280	chr1:39967280	rs72662001	t	c	0.7634	-0.0759	0.0074	1.788e-24	39967280	39501608	1	39501608	1	39501608	*	Y	-2.21667	-10.2568
chr3:12176297:C:T	0.3687	T	C	0.0612	-0.0191	0.0212	36659	63137	0	0.912	3	12176297	3	12176297	*	rs13070993	Y	3	12217797	chr3:12217797	rs13070993	t	c	0.066	-0.1023	0.0131	5.434e-15	12217797	12176297	3	12176297	3	12176297	*	Y	-0.900943	-7.80916
chr9:95105189:A:G	0.4089	A	G	0.5855	-0.0084	0.0102	36659	63137	16.4	0.2877	9	95105189	9	95105189	*	rs3824486	R	9	97867471	chr9:97867471	rs3824486	a	g	0.5781	-0.0315	0.0065	1.219e-06	97867471	95105189	9	95105189	9	95105189	*	R	-0.823529	-4.84615
chr1:171501235:T:G	0.7047	T	G	0.8262	0.0051	0.0134	36659	63137	0	0.4598	1	171501235	1	171501235	*	rs12129856	K	1	171470374	chr1:171470374	rs12129856	t	g	0.8353	0.0355	0.0087	4.407e-05	171470374	171501235	1	171501235	1	171501235	*	K	0.380597	4.08046
chr13:28141702:G:C	0.08687	C	G	0.1841	0.0234	0.0137	36659	63137	47.1	0.04173	13	28141702	13	28141702	*	rs111931238	S	13	28715839	chr13:28715839	rs111931238	c	g	0.1827	0.031	0.0086	0.0003054	28715839	28141702	13	28141702	13	28141702	*	S	1.70803	3.60465
chr12:121429454:A:C	0.04319	A	C	0.9035	0.0349	0.0173	36659	63137	29.2	0.1677	12	121429454	12	121429454	*	rs13754	M	12	121867257	chr12:121867257	rs13754	a	c	0.8963	-0.04	0.0105	0.0001333	121867257	121429454	12	121429454	12	121429454	*	M	2.01734	-3.80952
chr2:170878212:G:A	0.005888	A	G	0.779	0.0338	0.0123	36659	63137	45.5	0.04936	2	170878212	2	170878212	*	rs12996521	R	2	171734722	chr2:171734722	rs12996521	a	g	0.7813	-0.0284	0.0077	0.0002469	171734722	170878212	2	170878212	2	170878212	*	R	2.74797	-3.68831
chr6:20532931:T:C	0.1844	T	C	0.298	0.0148	0.0111	36659	63137	0	0.6982	6	20532931	6	20532931	*	rs6909467	Y	6	20533162	chr6:20533162	rs6909467	t	c	0.3107	-0.0278	0.0069	5.747e-05	20533162	20532931	6	20532931	6	20532931	*	Y	1.33333	-4.02899
chr15:77177301:G:A	0.4281	A	G	0.1544	0.0112	0.0141	36659	63137	0	0.6272	15	77177301	15	77177301	*	rs11630770	R	15	77469643	chr15:77469643	rs11630770	a	g	0.1467	0.0538	0.009	2.303e-09	77469643	77177301	15	77177301	15	77177301	*	R	0.794326	5.97778
chr14:102885493:C:T	0.2492	T	C	0.178	-0.0152	0.0132	36659	63137	0	0.8219	14	102885493	14	102885493	*	rs3783384	Y	14	103351830	chr14:103351830	rs3783384	t	c	0.1729	0.0414	0.0084	7.71e-07	103351830	102885493	14	102885493	14	102885493	*	Y	-1.15152	4.92857
chr5:103305081:G:C	0.3977	C	G	0.3565	-0.0089	0.0106	36659	63137	32.4	0.1399	5	103305081	5	103305081	*	rs183707	S	5	102640782	chr5:102640782	rs183707	c	g	0.3629	0.0262	0.0066	7.129e-05	102640782	103305081	5	103305081	5	103305081	*	S	-0.839623	3.9697
chr3:15726590:A:T	0.2447	A	T	0.3924	0.012	0.0103	36659	63137	0	0.6954	3	15726590	3	15726590	*	rs2262664	W	3	15768097	chr3:15768097	rs2262664	a	t	0.402	0.0333	0.0065	2.901e-07	15768097	15726590	3	15726590	3	15726590	*	W	1.16505	5.12308
chr13:66163552:A:G	0.9191	A	G	0.4807	0.001	0.0101	36659	63137	0	0.6501	13	66163552	13	66163552	*	rs11620153	R	13	66737684	chr13:66737684	rs11620153	a	g	0.4741	-0.0254	0.0064	6.981e-05	66737684	66163552	13	66163552	13	66163552	*	R	0.0990099	-3.96875
chr8:11098020:T:G	0.185	T	G	0.6157	-0.0138	0.0104	36390	62462	28.3	0.1837	8	11098020	8	11098020	*	rs11783227	K	8	10955530	chr8:10955530	rs11783227	t	g	0.5916	0.0281	0.0066	2.044e-05	10955530	11098020	8	11098020	8	11098020	*	K	-1.32692	4.25758
chr15:40933921:A:G	0.01451	A	G	0.5043	-0.0249	0.0102	36659	63137	41.5	0.07237	15	40933921	15	40933921	*	rs7164358	R	15	41226119	chr15:41226119	rs7164358	a	g	0.5106	-0.0294	0.0065	5.927e-06	41226119	40933921	15	40933921	15	40933921	*	R	-2.44118	-4.52308
chr15:73362895:C:A	0.3545	A	C	0.073	0.0179	0.0193	36659	63137	0.6	0.4349	15	73362895	15	73362895	*	rs78152326	M	15	73655236	chr15:73655236	rs78152326	a	c	0.0772	-0.042	0.012	0.0004864	73655236	73362895	15	73362895	15	73362895	*	M	0.927461	-3.5
chr10:92387266:C:T	0.0002923	T	C	0.3246	0.039	0.0108	36659	63137	0	0.5586	10	92387266	10	92387266	*	rs2259471	Y	10	94147023	chr10:94147023	rs2259471	t	c	0.3448	-0.0435	0.0067	8.492e-11	94147023	92387266	10	92387266	10	92387266	*	Y	3.61111	-6.49254
chr11:128366163:C:A	0.5255	A	C	0.7233	0.0072	0.0114	36659	63137	34.1	0.126	11	128366163	11	128366163	*	rs7931302	M	11	128236058	chr11:128236058	rs7931302	a	c	0.7176	-0.0385	0.0071	6.392e-08	128236058	128366163	11	128366163	11	128366163	*	M	0.631579	-5.42254
chr19:19359790:C:T	0.1566	T	C	0.0161	0.0601	0.0424	36496	62732	12	0.3328	19	19359790	19	19359790	*	rs144787624	Y	19	19470599	chr19:19470599	rs144787624	t	c	0.0159	0.1498	0.0271	3.313e-08	19470599	19359790	19	19359790	19	19359790	*	Y	1.41745	5.52768
chr4:156721911:C:T	0.735	T	C	0.3533	-0.0036	0.0105	36659	63137	37.5	0.09936	4	156721911	4	156721911	*	rs6536203	Y	4	157643063	chr4:157643063	rs6536203	t	c	0.3391	-0.0348	0.0068	3.164e-07	157643063	156721911	4	156721911	4	156721911	*	Y	-0.342857	-5.11765
chr16:329379:G:A	0.6413	A	G	0.211	-0.0058	0.0124	36659	63137	29.4	0.1654	16	329379	16	329379	*	rs60769452	R	16	379379	chr16:379379	rs60769452	a	g	0.195	-0.0377	0.0082	3.907e-06	379379	329379	16	329379	16	329379	*	R	-0.467742	-4.59756
chr11:47598585:G:C	0.008964	C	G	0.0574	0.0565	0.0216	36659	63137	18.6	0.2664	11	47598585	11	47598585	*	rs117963484	S	11	47620137	chr11:47620137	rs117963484	c	g	0.0541	0.0675	0.0141	1.793e-06	47620137	47598585	11	47598585	11	47598585	*	S	2.61574	4.78723
chr12:14578032:T:A	0.3702	A	T	0.1493	-0.0128	0.0143	36659	63137	0	0.4785	12	14578032	12	14578032	*	rs78973331	W	12	14730966	chr12:14730966	rs78973331	a	t	0.1602	-0.0317	0.0088	0.000313	14730966	14578032	12	14578032	12	14578032	*	W	-0.895105	-3.60227
chr19:44875462:C:T	2.504e-18	T	C	0.0521	-0.2039	0.0234	36390	62462	45.5	0.05683	19	44875462	19	44875462	*	rs11665676	Y	19	45378719	chr19:45378719	rs11665676	t	c	0.0553	0.028	0.0141	0.0476	45378719	44875462	19	44875462	19	44875462	*	Y	-8.71368	1.98582
chr14:91606312:C:T	0.2614	T	C	0.6066	-0.0119	0.0106	36659	63137	32.3	0.1409	14	91606312	14	91606312	*	rs1743164	Y	14	92072656	chr14:92072656	rs1743164	t	c	0.615	0.0247	0.0066	0.0001807	92072656	91606312	14	91606312	14	91606312	*	Y	-1.12264	3.74242
chr10:92363930:C:T	0.03085	T	C	0.4818	-0.0219	0.0101	36659	63137	9.4	0.3546	10	92363930	10	92363930	*	rs7070786	Y	10	94123687	chr10:94123687	rs7070786	t	c	0.4594	0.0544	0.0064	1.63e-17	94123687	92363930	10	92363930	10	92363930	*	Y	-2.16832	8.5
chr20:52414592:C:T	0.9804	T	C	0.1832	0.0003	0.013	36659	63137	0	0.5498	20	52414592	20	52414592	*	rs67442863	Y	20	51031131	chr20:51031131	rs67442863	t	c	0.18	-0.0376	0.0083	5.474e-06	51031131	52414592	20	52414592	20	52414592	*	Y	0.0230769	-4.53012
chr3:138370196:G:A	0.212	A	G	0.6483	-0.0133	0.0106	36659	63137	0	0.6433	3	138370196	3	138370196	*	rs7626388	R	3	138089038	chr3:138089038	rs7626388	a	g	0.6471	-0.0325	0.0067	1.234e-06	138089038	138370196	3	138370196	3	138370196	*	R	-1.25472	-4.85075
chr7:50071358:C:T	0.8897	T	C	0.3527	-0.0015	0.0106	36659	63137	0	0.8992	7	50071358	7	50071358	*	rs12718237	Y	7	50110954	chr7:50110954	rs12718237	t	c	0.3572	-0.0238	0.0067	0.0003827	50110954	50071358	7	50071358	7	50071358	*	Y	-0.141509	-3.55224
chr12:71045809:C:T	0.5182	T	C	0.5299	0.0065	0.0101	36659	63137	50.8	0.0264	12	71045809	12	71045809	*	rs7138300	Y	12	71439589	chr12:71439589	rs7138300	t	c	0.5498	-0.0448	0.0064	2.309e-12	71439589	71045809	12	71045809	12	71045809	*	Y	0.643564	-7
chr3:154278066:T:G	0.1204	T	G	0.1411	-0.0232	0.0149	36659	63137	35.3	0.1167	3	154278066	3	154278066	*	rs189588	K	3	153995855	chr3:153995855	rs189588	t	g	0.1501	-0.033	0.009	0.0002475	153995855	154278066	3	154278066	3	154278066	*	K	-1.55705	-3.66667
chr12:71145991:C:T	0.9616	T	C	0.4744	-0.0005	0.0101	36659	63137	34.8	0.1202	12	71145991	12	71145991	*	rs1796336	Y	12	71539771	chr12:71539771	rs1796336	t	c	0.4848	-0.0443	0.0064	4.03e-12	71539771	71145991	12	71145991	12	71145991	*	Y	-0.049505	-6.92187
chr3:63847374:C:T	0.7242	T	C	0.6211	0.0037	0.0104	36659	63137	10.4	0.3448	3	63847374	3	63847374	*	rs832187	Y	3	63833050	chr3:63833050	rs832187	t	c	0.6314	0.0242	0.0066	0.0002437	63833050	63847374	3	63847374	3	63847374	*	Y	0.355769	3.66667
chr1:6591668:C:T	0.7932	T	C	0.3363	-0.0028	0.0108	36659	63137	40.6	0.07786	1	6591668	1	6591668	*	rs1556036	Y	1	6651728	chr1:6651728	rs1556036	t	c	0.3247	0.0276	0.0071	0.000106	6651728	6591668	1	6591668	1	6591668	*	Y	-0.259259	3.88732
chr7:140800335:C:T	0.2329	T	C	0.0694	0.0237	0.0199	36659	63137	40.4	0.0791	7	140800335	7	140800335	*	rs41282721	Y	7	140500135	chr7:140500135	rs41282721	t	c	0.0703	0.0466	0.0125	0.000184	140500135	140800335	7	140800335	7	140800335	*	Y	1.19095	3.728
chr13:56459842:A:G	0.4521	A	G	0.4006	0.0078	0.0103	36659	63137	0	0.7967	13	56459842	13	56459842	*	rs2275665	R	13	57033976	chr13:57033976	rs2275665	a	g	0.4089	0.0239	0.0065	0.0002317	57033976	56459842	13	56459842	13	56459842	*	R	0.757282	3.67692
chr19:31367401:A:G	0.335	A	G	0.6403	-0.0102	0.0106	36659	63137	5.3	0.3932	19	31367401	19	31367401	*	rs12162231	R	19	31858307	chr19:31858307	rs12162231	a	g	0.6133	0.0311	0.0066	2.419e-06	31858307	31367401	19	31367401	19	31367401	*	R	-0.962264	4.71212
chr3:125207090:G:A	0.5943	A	G	0.5412	-0.0054	0.0102	36659	63137	6.7	0.3796	3	125207090	3	125207090	*	rs569255	R	3	124925934	chr3:124925934	rs569255	a	g	0.5393	-0.0396	0.0064	5.638e-10	124925934	125207090	3	125207090	3	125207090	*	R	-0.529412	-6.1875
chr17:78742304:A:G	0.8389	A	G	0.4711	0.0021	0.0102	36659	63137	20.9	0.2446	17	78742304	17	78742304	*	rs9903134	R	17	76738386	chr17:76738386	rs9903134	a	g	0.4564	0.0253	0.0064	7.455e-05	76738386	78742304	17	78742304	17	78742304	*	R	0.205882	3.95312
chr8:10462332:A:G	0.1764	A	G	0.8504	-0.0192	0.0142	36390	62462	0	0.5791	8	10462332	8	10462332	*	rs73203376	R	8	10319842	chr8:10319842	rs73203376	a	g	0.8342	0.0341	0.0089	0.0001273	10319842	10462332	8	10462332	8	10462332	*	R	-1.35211	3.83146
chr11:49903537:T:G	0.001253	T	G	0.9103	-0.0574	0.0178	36659	63137	20.7	0.246	11	49903537	11	49903537	*	rs57889266	K	11	49925089	chr11:49925089	rs57889266	t	g	0.9087	-0.0483	0.0111	1.349e-05	49925089	49903537	11	49903537	11	49903537	*	K	-3.22472	-4.35135
chr17:75690650:G:T	0.259	T	G	0.0013	-0.7504	0.6648	20301	21839	0	1	17	75690650	17	75690650	*	rs78863853	K	17	73686730	chr17:73686730	rs78863853	t	g	0.0003	2.1733	0.6103	0.0003695	73686730	75690650	17	75690650	17	75690650	*	K	-1.12876	3.56104
chr19:45021780:A:G	2.419e-13	A	G	0.9864	-0.3555	0.0485	36227	62057	4.4	0.3987	19	45021780	19	45021780	*	rs142380271	R	19	45525038	chr19:45525038	rs142380271	a	g	0.9888	0.0295	0.0342	0.3889	45525038	45021780	19	45021780	19	45021780	*	R	-7.3299	0.862573
chr10:112849400:C:T	0.4364	T	C	0.0105	0.0387	0.0497	36227	62057	48.8	0.04819	10	112849400	10	112849400	*	rs184416001	Y	10	114609159	chr10:114609159	rs184416001	t	c	0.0124	-0.2361	0.0341	4.611e-12	114609159	112849400	10	112849400	10	112849400	*	Y	0.778672	-6.92375
chr15:73834790:T:A	0.7371	A	T	0.4255	0.0035	0.0103	36659	63137	2.7	0.4166	15	73834790	15	73834790	*	rs17188988	W	15	74127131	chr15:74127131	rs17188988	a	t	0.4252	-0.0238	0.0065	0.0002461	74127131	73834790	15	73834790	15	73834790	*	W	0.339806	-3.66154
chr10:112973697:C:T	0.9259	T	C	0.2941	0.0011	0.0115	36659	63137	0	0.5958	10	112973697	10	112973697	*	rs12243578	Y	10	114733456	chr10:114733456	rs12243578	t	c	0.2916	0.1613	0.0076	7.38e-99	114733456	112973697	10	112973697	10	112973697	*	Y	0.0956522	21.2237
chr5:283765:T:G	0.6439	T	G	0.8633	-0.0069	0.0149	36659	63137	48.1	0.03688	5	283765	5	283765	*	rs11959126	K	5	283880	chr5:283880	rs11959126	t	g	0.8712	-0.0342	0.0095	0.0003314	283880	283765	5	283765	5	283765	*	K	-0.463087	-3.6
chr8:9883525:G:A	0.006153	A	G	0.7418	0.0319	0.0116	36390	62462	0	0.4456	8	9883525	8	9883525	*	rs6601393	R	8	9741035	chr8:9741035	rs6601393	a	g	0.7411	-0.0313	0.0073	1.949e-05	9741035	9883525	8	9883525	8	9883525	*	R	2.75	-4.28767
chr3:12233494:G:A	0.5759	A	G	0.0584	-0.0121	0.0217	36659	63137	0	0.9549	3	12233494	3	12233494	*	rs13066157	R	3	12274994	chr3:12274994	rs13066157	a	g	0.0639	-0.1003	0.0133	4.595e-14	12274994	12233494	3	12233494	3	12233494	*	R	-0.557604	-7.54135
chr3:63974028:C:T	0.06361	T	C	0.3246	-0.02	0.0108	36659	63137	52.1	0.02206	3	63974028	3	63974028	*	rs1005811	Y	3	63959704	chr3:63959704	rs1005811	t	c	0.3249	-0.0267	0.0069	0.0001117	63959704	63974028	3	63974028	3	63974028	*	Y	-1.85185	-3.86957
chr6:98079211:C:T	0.3685	T	C	0.3854	-0.0093	0.0104	36659	63137	0	0.8928	6	98079211	6	98079211	*	rs9388090	Y	6	98527087	chr6:98527087	rs9388090	t	c	0.3871	-0.0283	0.0066	1.784e-05	98527087	98079211	6	98079211	6	98079211	*	Y	-0.894231	-4.28788
chr8:10721562:C:T	0.5894	T	C	0.5078	-0.0054	0.01	36390	62462	0	0.7199	8	10721562	8	10721562	*	rs12544976	Y	8	10579072	chr8:10579072	rs12544976	t	c	0.524	-0.0224	0.0064	0.0004528	10579072	10721562	8	10721562	8	10721562	*	Y	-0.54	-3.5
chr6:7288933:C:T	0.395	T	C	0.4038	-0.0088	0.0104	36659	63137	3.8	0.4063	6	7288933	6	7288933	*	rs3087986	Y	6	7289166	chr6:7289166	rs3087986	t	c	0.412	-0.0491	0.0065	3.918e-14	7289166	7288933	6	7288933	6	7288933	*	Y	-0.846154	-7.55385
chr17:39470710:G:A	0.04714	A	G	0.7207	0.0228	0.0115	36659	63137	14.9	0.3023	17	39470710	17	39470710	*	rs11657899	R	17	37626963	chr17:37626963	rs11657899	a	g	0.7542	-0.0318	0.0073	1.432e-05	37626963	39470710	17	39470710	17	39470710	*	R	1.98261	-4.35616
chr2:111078756:A:G	0.3041	A	G	0.7675	0.0123	0.012	36659	63137	0	0.8821	2	111078756	2	111078756	*	rs56226558	R	2	111836333	chr2:111836333	rs56226558	a	g	0.7447	-0.0256	0.0073	0.0004778	111836333	111078756	2	111078756	2	111078756	*	R	1.025	-3.50685
chr16:89760315:G:A	0.6671	A	G	0.4886	-0.0044	0.0101	36659	63137	0	0.5376	16	89760315	16	89760315	*	rs2238526	R	16	89826723	chr16:89826723	rs2238526	a	g	0.5147	-0.0251	0.0064	8.496e-05	89826723	89760315	16	89760315	16	89760315	*	R	-0.435644	-3.92188
chr17:68003451:C:T	0.373	T	C	0.2197	-0.0111	0.0125	36659	63137	33.1	0.1339	17	68003451	17	68003451	*	rs74564337	Y	17	65999567	chr17:65999567	rs74564337	t	c	0.2261	0.0393	0.0076	2.722e-07	65999567	68003451	17	68003451	17	68003451	*	Y	-0.888	5.17105
chr19:44876259:G:A	5.896e-28	A	G	0.1114	0.1753	0.016	36390	62462	0	0.6093	19	44876259	19	44876259	*	rs412776	V	19	45379516	chr19:45379516	rs412776	a	g	0.112	-0.0074	0.0103	0.4708	45379516	44876259	19	44876259	19	44876259	*	V	10.9563	-0.718447
chr17:42409497:G:A	0.5732	A	G	0.6774	-0.0062	0.0109	36659	63137	5.8	0.388	17	42409497	17	42409497	*	rs12453307	R	17	40561515	chr17:40561515	rs12453307	a	g	0.6821	-0.0259	0.0068	0.0001414	40561515	42409497	17	42409497	17	42409497	*	R	-0.568807	-3.80882
chr19:4951052:C:G	0.7428	C	G	0.7963	-0.0041	0.0126	36390	62462	0	0.8419	19	4951052	19	4951052	*	rs262549	B	19	4951064	chr19:4951064	rs262549	c	g	0.8067	-0.0474	0.0082	6.475e-09	4951064	4951052	19	4951052	19	4951052	*	B	-0.325397	-5.78049
chr4:1301783:G:C	0.2739	C	G	0.0265	-0.0345	0.0316	36659	63137	0	0.8998	4	1301783	4	1301783	*	rs6599297	S	4	1295571	chr4:1295571	rs6599297	c	g	0.026	-0.0738	0.021	0.0004536	1295571	1301783	4	1301783	4	1301783	*	S	-1.09177	-3.51429
chr1:213940621:T:G	0.1919	T	G	0.9905	0.0727	0.0557	36086	60096	0	0.4314	1	213940621	1	213940621	*	rs141008579	K	1	214113964	chr1:214113964	rs141008579	t	g	0.9896	-0.1581	0.0338	2.941e-06	214113964	213940621	1	213940621	1	213940621	*	K	1.30521	-4.67751
chr9:104678496:G:A	0.6839	A	G	0.081	0.0075	0.0184	36659	63137	0	0.6335	9	104678496	9	104678496	*	rs13292396	R	9	107440777	chr9:107440777	rs13292396	a	g	0.0819	-0.0519	0.0118	1.151e-05	107440777	104678496	9	104678496	9	104678496	*	R	0.407609	-4.39831
chr12:71062708:T:A	0.8236	A	T	0.4241	0.0023	0.0102	36659	63137	27.1	0.1861	12	71062708	12	71062708	*	rs10879242	W	12	71456488	chr12:71456488	rs10879242	a	t	0.4187	0.0464	0.0065	8.821e-13	71456488	71062708	12	71062708	12	71062708	*	W	0.22549	7.13846
chr8:10480278:G:A	0.7127	A	G	0.7892	-0.0046	0.0125	36390	62462	0	0.5309	8	10480278	8	10480278	*	rs4074083	R	8	10337788	chr8:10337788	rs4074083	a	g	0.7779	0.0357	0.0077	4.072e-06	10337788	10480278	8	10480278	8	10480278	*	R	-0.368	4.63636
chr2:100202017:C:T	0.3434	T	C	0.3828	0.0098	0.0103	36659	63137	0	0.5948	2	100202017	2	100202017	*	rs4851266	Y	2	100818479	chr2:100818479	rs4851266	t	c	0.391	-0.0243	0.0065	0.0001816	100818479	100202017	2	100202017	2	100202017	*	Y	0.951456	-3.73846
chr12:133160076:T:C	0.9108	T	C	0.4118	-0.0012	0.0105	36659	63137	0	0.7775	12	133160076	12	133160076	*	rs7957365	Y	12	133736662	chr12:133736662	rs7957365	t	c	0.3942	-0.031	0.0065	1.793e-06	133736662	133160076	12	133160076	12	133160076	*	Y	-0.114286	-4.76923
chr3:13388734:C:T	0.93	T	C	0.5486	0.0009	0.0102	36659	63137	5	0.3957	3	13388734	3	13388734	*	rs6797729	B	3	13430234	chr3:13430234	rs6797729	t	c	0.5437	-0.0274	0.0064	1.786e-05	13430234	13388734	3	13388734	3	13388734	*	B	0.0882353	-4.28125
chr9:20756525:G:A	0.272	A	G	0.6795	-0.012	0.0109	36659	63137	0	0.5215	9	20756525	9	20756525	*	rs4612463	R	9	20756524	chr9:20756524	rs4612463	a	g	0.6848	0.032	0.0069	3.644e-06	20756524	20756525	9	20756525	9	20756525	*	R	-1.10092	4.63768
chr8:114386750:A:G	0.2031	A	G	0.5368	-0.0128	0.0101	36659	63137	0	0.9509	8	114386750	8	114386750	*	rs290620	R	8	115398979	chr8:115398979	rs290620	a	g	0.5366	-0.024	0.0064	0.0001715	115398979	114386750	8	114386750	8	114386750	*	R	-1.26733	-3.75
chr2:225989028:G:A	0.3404	A	G	0.17	0.0129	0.0135	36659	63137	11.8	0.3314	2	225989028	2	225989028	*	rs7582975	R	2	226853744	chr2:226853744	rs7582975	a	g	0.1855	0.0419	0.0082	2.889e-07	226853744	225989028	2	225989028	2	225989028	*	R	0.955556	5.10976
chr5:103298639:A:T	0.9345	A	T	0.7598	-0.001	0.0119	36659	63137	25.6	0.2005	5	103298639	5	103298639	*	rs422115	W	5	102634340	chr5:102634340	rs422115	a	t	0.7538	-0.0426	0.0074	1.001e-08	102634340	103298639	5	103298639	5	103298639	*	W	-0.0840336	-5.75676
chr6:32602407:C:T	0.0002529	T	C	0.2861	-0.0416	0.0114	36659	63137	24.9	0.2063	6	32602407	6	32602407	*	rs2516051	Y	6	32570184	chr6:32570184	rs2516051	t	c	0.3015	0.0606	0.0077	5.224e-15	32570184	32602407	6	32602407	6	32602407	*	Y	-3.64912	7.87013
chr6:31381950:C:T	0.1582	T	C	0.7068	-0.0157	0.0111	36390	62462	0	0.808	6	31381950	6	31381950	*	rs9266716	N	6	31349727	chr6:31349727	rs9266716	t	c	0.6965	0.0389	0.007	2.936e-08	31349727	31381950	6	31381950	6	31381950	*	N	-1.41441	5.55714
chr11:45809405:C:T	0.8836	T	C	0.3993	-0.0015	0.0104	36659	63137	0	0.6344	11	45809405	11	45809405	*	rs12416943	Y	11	45830956	chr11:45830956	rs12416943	t	c	0.3951	-0.026	0.0066	8.093e-05	45830956	45809405	11	45809405	11	45809405	*	Y	-0.144231	-3.93939
chr17:4325906:G:A	0.083	A	G	0.3192	-0.0189	0.0109	36659	63137	0	0.6998	17	4325906	17	4325906	*	rs34756703	R	17	4229201	chr17:4229201	rs34756703	a	g	0.321	0.0333	0.0068	9.932e-07	4229201	4325906	17	4325906	17	4325906	*	R	-1.73394	4.89706
chr2:226277322:C:T	0.7113	T	C	0.6253	0.0039	0.0104	36659	63137	0	0.6554	2	226277322	2	226277322	*	rs2713542	Y	2	227142038	chr2:227142038	rs2713542	t	c	0.6317	0.0882	0.0066	8.905e-41	227142038	226277322	2	226277322	2	226277322	*	Y	0.375	13.3636
chr8:144888953:A:G	0.9827	A	G	0.6328	-0.0002	0.0107	36659	63137	0	0.5052	8	144888953	8	144888953	*	rs10107601	R	8	146114338	chr8:146114338	rs10107601	a	g	0.6365	0.0251	0.0067	0.0001799	146114338	144888953	8	144888953	8	144888953	*	R	-0.0186916	3.74627
chr1:219575707:C:T	0.07233	T	C	0.8084	-0.0231	0.0129	36659	63137	0	0.5091	1	219575707	1	219575707	*	rs2820447	Y	1	219749049	chr1:219749049	rs2820447	t	c	0.8093	-0.045	0.0081	2.382e-08	219749049	219575707	1	219575707	1	219575707	*	Y	-1.7907	-5.55556
chr8:115608987:C:T	0.07958	T	C	0.5657	0.018	0.0103	36659	63137	0	0.872	8	115608987	8	115608987	*	rs2737212	Y	8	116621214	chr8:116621214	rs2737212	t	c	0.564	-0.0301	0.0065	3.538e-06	116621214	115608987	8	115608987	8	115608987	*	Y	1.74757	-4.63077
chr18:55760854:A:G	0.8864	A	G	0.5617	0.0014	0.0101	36659	63137	0	0.9794	18	55760854	18	55760854	*	rs12956282	R	18	53428085	chr18:53428085	rs12956282	a	g	0.5673	-0.0323	0.0065	6.501e-07	53428085	55760854	18	55760854	18	55760854	*	R	0.138614	-4.96923
chr14:61070215:C:T	0.2957	T	C	0.1525	-0.0149	0.0142	36659	63137	0	0.9858	14	61070215	14	61070215	*	rs12893450	Y	14	61536933	chr14:61536933	rs12893450	t	c	0.1494	-0.039	0.0092	2.308e-05	61536933	61070215	14	61070215	14	61070215	*	Y	-1.0493	-4.23913
chr20:62665730:T:C	0.914	T	C	0.3708	-0.0012	0.0113	36390	62462	46.5	0.05153	20	62665730	20	62665730	*	rs6011499	B	20	61297082	chr20:61297082	rs6011499	t	c	0.3636	0.0252	0.007	0.0003278	61297082	62665730	20	62665730	20	62665730	*	B	-0.106195	3.6
chr8:104655938:C:T	0.8537	T	C	0.0772	-0.0035	0.0188	36659	63137	0	0.7859	8	104655938	8	104655938	*	rs34690452	Y	8	105668166	chr8:105668166	rs34690452	t	c	0.0731	-0.0475	0.0124	0.0001207	105668166	104655938	8	104655938	8	104655938	*	Y	-0.18617	-3.83065
chr7:13823689:T:C	0.9811	T	C	0.9812	0.0009	0.0373	36390	62462	31.1	0.1597	7	13823689	7	13823689	*	rs150046395	Y	7	13863314	chr7:13863314	rs150046395	t	c	0.9772	0.0883	0.0225	8.763e-05	13863314	13823689	7	13823689	7	13823689	*	Y	0.0241287	3.92444
chr3:88133918:A:C	0.4616	A	C	0.1573	-0.0105	0.0142	36659	63137	2.9	0.4148	3	88133918	3	88133918	*	rs4414876	M	3	88183068	chr3:88183068	rs4414876	a	c	0.1515	-0.032	0.0089	0.0003236	88183068	88133918	3	88133918	3	88133918	*	M	-0.739437	-3.59551
chr13:92226403:T:C	0.1862	T	C	0.7358	-0.0151	0.0114	36659	63137	0	0.4526	13	92226403	13	92226403	*	rs9516021	Y	13	92878656	chr13:92878656	rs9516021	t	c	0.7442	0.0266	0.0073	0.0002842	92878656	92226403	13	92226403	13	92226403	*	Y	-1.32456	3.64384
chr6:160286215:C:T	0.2362	T	C	0.2609	0.0135	0.0114	36659	63137	22.3	0.2314	6	160286215	6	160286215	*	rs1114845	Y	6	160707247	chr6:160707247	rs1114845	t	c	0.2569	-0.0269	0.0073	0.0002423	160707247	160286215	6	160286215	6	160286215	*	Y	1.18421	-3.68493
chr12:3980875:G:A	0.991	A	G	0.0033	0.0016	0.1431	29198	34962	0	0.5515	12	3980875	12	3980875	*	rs74061208	R	12	4090041	chr12:4090041	rs74061208	a	g	0.0014	0.4663	0.1315	0.0003914	4090041	3980875	12	3980875	12	3980875	*	R	0.011181	3.54601
chr15:90963192:A:T	0.05087	A	T	0.8641	-0.0288	0.0147	36659	63137	15.4	0.2975	15	90963192	15	90963192	*	rs8028409	W	15	91506422	chr15:91506422	rs8028409	a	t	0.8611	-0.0644	0.0092	2.759e-12	91506422	90963192	15	90963192	15	90963192	*	W	-1.95918	-7
chr14:60953700:C:T	0.9863	T	C	0.6862	-0.0002	0.011	36659	63137	27.6	0.1818	14	60953700	14	60953700	*	rs9672031	Y	14	61420418	chr14:61420418	rs9672031	t	c	0.6839	-0.0266	0.0068	9.287e-05	61420418	60953700	14	60953700	14	60953700	*	Y	-0.0181818	-3.91176
chr6:20512142:A:T	0.7611	A	T	0.8064	-0.0039	0.0129	36659	63137	42.5	0.06596	6	20512142	6	20512142	*	rs7747345	W	6	20512373	chr6:20512373	rs7747345	a	t	0.8075	0.0585	0.0082	7.884e-13	20512373	20512142	6	20512142	6	20512142	*	W	-0.302326	7.13415
chr8:41644095:C:A	0.6577	A	C	0.0273	-0.014	0.0315	36659	63137	20.8	0.2454	8	41644095	8	41644095	*	rs80255109	H	8	41501614	chr8:41501614	rs80255109	a	c	0.031	0.0994	0.0187	1.135e-07	41501614	41644095	8	41644095	8	41644095	*	H	-0.444444	5.31551
chr21:38624653:C:T	0.562	T	C	0.1542	0.0082	0.0141	36659	63137	48	0.03752	21	38624653	21	38624653	*	rs55651068	Y	21	39996577	chr21:39996577	rs55651068	t	c	0.1694	0.0314	0.0086	0.0002549	39996577	38624653	21	38624653	21	38624653	*	Y	0.58156	3.65116
chr3:152778112:T:G	0.6438	T	G	0.9614	-0.0121	0.0261	36659	63137	14.1	0.3098	3	152778112	3	152778112	*	rs77786618	D	3	152495901	chr3:152495901	rs77786618	t	g	0.9578	0.09	0.0162	2.928e-08	152495901	152778112	3	152778112	3	152778112	*	D	-0.463602	5.55556
chr1:84038426:C:T	0.1833	T	C	0.7408	-0.0155	0.0116	36659	63137	0	0.7942	1	84038426	1	84038426	*	rs566830	Y	1	84504109	chr1:84504109	rs566830	t	c	0.7444	0.0315	0.0073	1.724e-05	84504109	84038426	1	84038426	1	84038426	*	Y	-1.33621	4.31507
chr10:97265854:T:A	0.07343	A	T	0.6051	-0.0185	0.0103	36659	63137	0	0.4498	10	97265854	10	97265854	*	rs10882884	W	10	99025611	chr10:99025611	rs10882884	a	t	0.5922	-0.0314	0.0065	1.318e-06	99025611	97265854	10	97265854	10	97265854	*	W	-1.79612	-4.83077
chr3:136902496:A:G	0.03944	A	G	0.767	-0.0246	0.0119	36659	63137	0	0.5896	3	136902496	3	136902496	*	rs9840500	R	3	136621338	chr3:136621338	rs9840500	a	g	0.7552	-0.0295	0.0074	7.238e-05	136621338	136902496	3	136902496	3	136902496	*	R	-2.06723	-3.98649
chr11:103079073:G:A	0.3141	A	G	0.2525	-0.0118	0.0117	36659	63137	24.8	0.2075	11	103079073	11	103079073	*	rs2510089	R	11	102949802	chr11:102949802	rs2510089	a	g	0.2586	-0.0321	0.0073	1.188e-05	102949802	103079073	11	103079073	11	103079073	*	R	-1.00855	-4.39726
chr12:41469925:A:G	0.1173	A	G	0.5343	-0.0158	0.0101	36659	63137	0	0.7361	12	41469925	12	41469925	*	rs2733276	R	12	41863727	chr12:41863727	rs2733276	a	g	0.5208	-0.0256	0.0064	6.117e-05	41863727	41469925	12	41469925	12	41469925	*	R	-1.56436	-4
chr5:102716898:G:C	0.6884	C	G	0.4508	-0.0041	0.0101	36659	63137	14.7	0.304	5	102716898	5	102716898	*	rs6875170	V	5	102052602	chr5:102052602	rs6875170	c	g	0.4659	0.0306	0.0068	6.916e-06	102052602	102716898	5	102716898	5	102716898	*	V	-0.405941	4.5
chr5:46257539:A:G	0.6661	A	G	0.7091	-0.0049	0.0114	36659	63137	35.9	0.1118	5	46257539	5	46257539	*	rs8188169	R	5	46257641	chr5:46257641	rs8188169	a	g	0.6833	-0.0266	0.007	0.0001495	46257641	46257539	5	46257539	5	46257539	*	R	-0.429825	-3.8
chr6:31461190:G:A	0.3166	A	G	0.7492	-0.0117	0.0117	36390	62462	0	0.6598	6	31461190	6	31461190	*	rs2596472	R	6	31428967	chr6:31428967	rs2596472	a	g	0.7357	0.0414	0.0073	1.617e-08	31428967	31461190	6	31461190	6	31461190	*	R	-1	5.67123
chr11:132835306:C:A	0.8743	A	C	0.3997	0.0016	0.0103	36659	63137	0	0.7183	11	132835306	11	132835306	*	rs10791257	M	11	132705201	chr11:132705201	rs10791257	a	c	0.4185	0.0236	0.0065	0.0002774	132705201	132835306	11	132835306	11	132835306	*	M	0.15534	3.63077
chr1:20389376:T:C	0.1345	T	C	0.8595	0.0218	0.0146	36659	63137	0	0.4872	1	20389376	1	20389376	*	rs12049377	H	1	20715869	chr1:20715869	rs12049377	t	c	0.8503	0.0347	0.0089	9.659e-05	20715869	20389376	1	20389376	1	20389376	*	H	1.49315	3.89888
chr22:41210260:A:G	0.6752	A	G	0.6315	0.0044	0.0105	36659	63137	50.1	0.02869	22	41210260	22	41210260	*	rs7289286	R	22	41606264	chr22:41606264	rs7289286	a	g	0.623	0.0341	0.0066	2.346e-07	41606264	41210260	22	41210260	22	41210260	*	R	0.419048	5.16667
chr5:54002884:G:C	0.6625	C	G	0.2678	0.005	0.0114	36659	63137	0	0.7437	5	54002884	5	54002884	*	rs3776718	S	5	53298714	chr5:53298714	rs3776718	c	g	0.2505	0.0519	0.0073	1.428e-12	53298714	54002884	5	54002884	5	54002884	*	S	0.438596	7.10959
chr2:232781795:A:G	0.3987	A	G	0.6831	-0.0092	0.011	36659	63137	50.1	0.02899	2	232781795	2	232781795	*	rs283484	R	2	233646505	chr2:233646505	rs283484	a	g	0.6578	-0.0239	0.0067	0.0003616	233646505	232781795	2	232781795	2	232781795	*	R	-0.836364	-3.56716
chr9:22254532:C:G	0.1023	C	G	0.9703	-0.0486	0.0297	36659	63137	49.9	0.02968	9	22254532	9	22254532	*	rs11790403	S	9	22254531	chr9:22254531	rs11790403	c	g	0.9698	0.0667	0.0191	0.0004648	22254531	22254532	9	22254532	9	22254532	*	S	-1.63636	3.49215
chr6:32212369:A:G	0.2139	A	G	0.1197	0.0196	0.0158	36390	62462	31.4	0.1573	6	32212369	6	32212369	*	rs3131294	R	6	32180146	chr6:32180146	rs3131294	a	g	0.149	-0.0688	0.0091	4.257e-14	32180146	32212369	6	32212369	6	32212369	*	R	1.24051	-7.56044
chr7:69699797:G:A	0.9217	A	G	0.6554	-0.0011	0.0107	36659	63137	42.8	0.06438	7	69699797	7	69699797	*	rs547630	R	7	69164783	chr7:69164783	rs547630	a	g	0.64	-0.0261	0.0067	9.821e-05	69164783	69699797	7	69699797	7	69699797	*	R	-0.102804	-3.89552
chr14:77477273:C:T	0.1504	T	C	0.4924	0.0146	0.0102	36659	63137	52	0.02217	14	77477273	14	77477273	*	rs11624990	Y	14	77943616	chr14:77943616	rs11624990	t	c	0.5093	0.023	0.0064	0.0003168	77943616	77477273	14	77477273	14	77477273	*	Y	1.43137	3.59375
chr19:19615213:G:A	0.01903	A	G	0.0797	0.0436	0.0186	36659	63137	40.9	0.07596	19	19615213	19	19615213	*	rs58847337	R	19	19726022	chr19:19726022	rs58847337	a	g	0.0816	0.073	0.0116	3.359e-10	19726022	19615213	19	19615213	19	19615213	*	R	2.34409	6.2931
chr4:103102410:C:T	0.4898	T	C	0.3878	-0.0072	0.0104	36659	63137	20.4	0.2496	4	103102410	4	103102410	*	rs2711897	Y	4	104023567	chr4:104023567	rs2711897	t	c	0.3873	-0.0358	0.0065	3.491e-08	104023567	103102410	4	103102410	4	103102410	*	Y	-0.692308	-5.50769
chr16:75217401:T:C	0.1208	T	C	0.1822	0.0205	0.0132	36659	63137	49.2	0.03235	16	75217401	16	75217401	*	rs889515	Y	16	75251299	chr16:75251299	rs889515	t	c	0.1954	0.0333	0.0081	3.621e-05	75251299	75217401	16	75217401	16	75217401	*	Y	1.55303	4.11111
chr19:19270946:C:T	0.06429	T	C	0.3332	0.0198	0.0107	36659	63137	3	0.4134	19	19270946	19	19270946	*	rs2074303	Y	19	19381755	chr19:19381755	rs2074303	t	c	0.3355	0.0241	0.0068	0.0003984	19381755	19270946	19	19270946	19	19270946	*	Y	1.85047	3.54412
chr7:67557665:G:T	0.5319	T	G	0.3795	0.0065	0.0104	36659	63137	0	0.6399	7	67557665	7	67557665	*	rs7793818	K	7	67022652	chr7:67022652	rs7793818	t	g	0.3946	0.0239	0.0065	0.0002317	67022652	67557665	7	67557665	7	67557665	*	K	0.625	3.67692
chr19:13021401:G:T	0.5569	T	G	0.1227	0.0091	0.0155	36390	62462	0	0.4651	19	13021401	19	13021401	*	rs77569445	K	19	13132215	chr19:13132215	rs77569445	t	g	0.1363	-0.046	0.0096	1.793e-06	13132215	13021401	19	13021401	19	13021401	*	K	0.587097	-4.79167
chr9:33748129:C:T	0.9573	T	C	0.7363	-0.0006	0.0115	36659	63137	0	0.7377	9	33748129	9	33748129	*	rs860618	Y	9	33748127	chr9:33748127	rs860618	t	c	0.7266	0.0299	0.0072	3.493e-05	33748127	33748129	9	33748129	9	33748129	*	Y	-0.0521739	4.15278
chr2:233161941:A:T	2.182e-08	A	T	0.7785	0.0689	0.0123	36390	62462	0	0.9384	2	233161941	2	233161941	*	rs28751960	W	2	234070587	chr2:234070587	rs28751960	a	t	0.7876	-0.0066	0.0079	0.4006	234070587	233161941	2	233161941	2	233161941	*	W	5.60163	-0.835443
chr8:95100249:T:C	0.02487	T	C	0.8239	0.0299	0.0133	36659	63137	29.6	0.1642	8	95100249	8	95100249	*	rs10096848	Y	8	96112477	chr8:96112477	rs10096848	t	c	0.8211	-0.0415	0.0084	7.251e-07	96112477	95100249	8	95100249	8	95100249	*	Y	2.24812	-4.94048
chr3:23161271:C:A	0.4007	A	C	0.0334	0.0235	0.028	36659	63137	0	0.6533	3	23161271	3	23161271	*	rs59365170	V	3	23202762	chr3:23202762	rs59365170	a	c	0.0375	0.0857	0.0171	5.126e-07	23202762	23161271	3	23161271	3	23161271	*	V	0.839286	5.0117
chr12:3997742:G:A	0.7015	A	G	0.0576	-0.0092	0.024	36390	62462	0	0.975	12	3997742	12	3997742	*	rs73051414	V	12	4106908	chr12:4106908	rs73051414	a	g	0.0635	0.052	0.0137	0.0001499	4106908	3997742	12	3997742	12	3997742	*	V	-0.383333	3.79562
chr10:91887655:T:C	0.0216	T	C	0.1916	-0.0299	0.013	36659	63137	0	0.8785	10	91887655	10	91887655	*	rs7089122	H	10	93647412	chr10:93647412	rs7089122	t	c	0.1779	0.0366	0.0084	1.245e-05	93647412	91887655	10	91887655	10	91887655	*	H	-2.3	4.35714
chr3:88223921:G:A	0.4688	A	G	0.8932	0.0123	0.017	36659	63137	17	0.2815	3	88223921	3	88223921	*	rs9284814	R	3	88273071	chr3:88273071	rs9284814	a	g	0.8893	0.0388	0.0103	0.000156	88273071	88223921	3	88223921	3	88223921	*	R	0.723529	3.76699
chr7:140925302:T:C	0.3873	T	C	0.9245	-0.0164	0.0189	36659	63137	28.1	0.1776	7	140925302	7	140925302	*	rs7810757	Y	7	140625102	chr7:140625102	rs7810757	t	c	0.9279	-0.0461	0.0123	0.0001677	140625102	140925302	7	140925302	7	140925302	*	Y	-0.867725	-3.74797
chr8:9546797:G:A	0.002311	A	G	0.6338	0.0325	0.0107	36390	62462	36.6	0.1158	8	9546797	8	9546797	*	rs12676193	R	8	9404307	chr8:9404307	rs12676193	a	g	0.6359	-0.0292	0.0067	1.315e-05	9404307	9546797	8	9546797	8	9546797	*	R	3.03738	-4.35821
chr2:43330224:C:T	0.1646	T	C	0.1904	-0.0179	0.0128	36659	63137	0	0.7349	2	43330224	2	43330224	*	rs13384080	Y	2	43557363	chr2:43557363	rs13384080	t	c	0.1994	-0.0559	0.0081	4.1e-12	43557363	43330224	2	43330224	2	43330224	*	Y	-1.39844	-6.90123
chr22:40866848:C:T	0.1355	T	C	0.203	0.019	0.0127	36659	63137	20	0.2529	22	40866848	22	40866848	*	rs138351	Y	22	41262852	chr22:41262852	rs138351	t	c	0.211	-0.0373	0.008	2.766e-06	41262852	40866848	22	40866848	22	40866848	*	Y	1.49606	-4.6625
chr14:103486817:T:C	0.7886	T	C	0.6518	-0.0029	0.0106	36659	63137	0	0.6908	14	103486817	14	103486817	*	rs17680085	Y	14	103953154	chr14:103953154	rs17680085	t	c	0.6391	-0.0232	0.0066	0.0004362	103953154	103486817	14	103486817	14	103486817	*	Y	-0.273585	-3.51515
chr7:102390614:T:G	0.6329	T	G	0.929	0.0095	0.0198	36659	63137	57.6	0.008839	7	102390614	7	102390614	*	rs111820855	K	7	102031061	chr7:102031061	rs111820855	t	g	0.9215	0.0521	0.0119	1.272e-05	102031061	102390614	7	102390614	7	102390614	*	K	0.479798	4.37815
chr11:93360715:T:C	0.4553	T	C	0.489	0.0075	0.0101	36659	63137	0	0.9539	11	93360715	11	93360715	*	rs3019229	Y	11	93093881	chr11:93093881	rs3019229	t	c	0.485	-0.0268	0.0064	2.715e-05	93093881	93360715	11	93360715	11	93360715	*	Y	0.742574	-4.1875
chr17:67817261:A:G	0.3351	A	G	0.9187	0.0181	0.0188	36659	63137	35.7	0.1132	17	67817261	17	67817261	*	rs9916618	R	17	65813377	chr17:65813377	rs9916618	a	g	0.9154	-0.0415	0.0115	0.0003142	65813377	67817261	17	67817261	17	67817261	*	R	0.962766	-3.6087
chr18:1891259:A:G	0.2304	A	G	0.8496	0.017	0.0141	36659	63137	0	0.4669	18	1891259	18	1891259	*	rs12150840	R	18	1891260	chr18:1891260	rs12150840	a	g	0.8478	-0.0366	0.0089	3.914e-05	1891260	1891259	18	1891259	18	1891259	*	R	1.20567	-4.11236
chr3:160555749:C:T	0.4156	T	C	0.5456	0.0083	0.0102	36659	63137	9.6	0.3523	3	160555749	3	160555749	*	rs2886825	Y	3	160273537	chr3:160273537	rs2886825	t	c	0.5714	-0.0265	0.0065	4.461e-05	160273537	160555749	3	160555749	3	160555749	*	Y	0.813725	-4.07692
chr12:27812633:C:T	0.2969	T	C	0.2405	0.0123	0.0118	36659	63137	0	0.8038	12	27812633	12	27812633	*	rs10842995	Y	12	27965566	chr12:27965566	rs10842995	t	c	0.2467	-0.0542	0.0074	3.078e-13	27965566	27812633	12	27812633	12	27812633	*	Y	1.04237	-7.32432
chr8:10766459:A:G	0.4606	A	G	0.4127	-0.0076	0.0103	36390	62462	0	0.8491	8	10766459	8	10766459	*	rs2409669	R	8	10623969	chr8:10623969	rs2409669	a	g	0.3992	0.0384	0.0066	5.833e-09	10623969	10766459	8	10766459	8	10766459	*	R	-0.737864	5.81818
chr4:17651662:A:T	0.4466	A	T	0.3767	0.008	0.0105	36659	63137	2.2	0.4206	4	17651662	4	17651662	*	rs6835077	W	4	17653285	chr4:17653285	rs6835077	a	t	0.3668	0.0267	0.0066	5.171e-05	17653285	17651662	4	17651662	4	17651662	*	W	0.761905	4.04545
chr8:114405963:C:A	0.1381	A	C	0.465	0.015	0.0101	36659	63137	0	0.9221	8	114405963	8	114405963	*	rs167070	M	8	115418192	chr8:115418192	rs167070	a	c	0.4642	0.0241	0.0064	0.0001611	115418192	114405963	8	114405963	8	114405963	*	M	1.48515	3.76562
chr17:81579683:C:G	0.8137	C	G	0.8924	0.0039	0.0166	36659	63137	0	0.9197	17	81579683	17	81579683	*	rs62073414	S	17	79546709	chr17:79546709	rs62073414	c	g	0.8963	-0.039	0.0105	0.0001954	79546709	81579683	17	81579683	17	81579683	*	S	0.23494	-3.71429
chr11:73538865:A:G	0.03742	A	G	0.9915	0.1227	0.0589	35862	55951	0	0.6431	11	73538865	11	73538865	*	rs56260110	R	11	73249910	chr11:73249910	rs56260110	a	g	0.9926	0.1537	0.0441	0.0004887	73249910	73538865	11	73538865	11	73538865	*	R	2.08319	3.48526
chr3:129615365:T:C	0.3259	T	C	0.2242	-0.012	0.0123	36659	63137	28.6	0.1729	3	129615365	3	129615365	*	rs10934889	Y	3	129334208	chr3:129334208	rs10934889	t	c	0.2134	-0.0311	0.0079	7.481e-05	129334208	129615365	3	129615365	3	129615365	*	Y	-0.97561	-3.93671
chr3:89489216:C:T	0.5646	T	C	0.109	-0.0093	0.0162	36659	63137	0	0.8683	3	89489216	3	89489216	*	rs11706497	Y	3	89538366	chr3:89538366	rs11706497	t	c	0.1123	0.0419	0.0105	6.286e-05	89538366	89489216	3	89489216	3	89489216	*	Y	-0.574074	3.99048
chr20:33952695:G:A	0.9466	A	G	0.6845	-0.0007	0.011	36659	63137	0	0.5501	20	33952695	20	33952695	*	rs6059586	R	20	32540501	chr20:32540501	rs6059586	a	g	0.6626	0.0425	0.0068	4.243e-10	32540501	33952695	20	33952695	20	33952695	*	R	-0.0636364	6.25
chr5:73100895:G:A	0.2611	A	G	0.1701	0.0151	0.0134	36659	63137	0	0.494	5	73100895	5	73100895	*	rs11744431	R	5	72396722	chr5:72396722	rs11744431	a	g	0.1764	0.0325	0.0084	0.0001044	72396722	73100895	5	73100895	5	73100895	*	R	1.12687	3.86905
chr3:70425740:G:A	0.7168	A	G	0.193	-0.0047	0.0128	36659	63137	18.3	0.2697	3	70425740	3	70425740	*	rs72949135	R	3	70474891	chr3:70474891	rs72949135	a	g	0.1966	0.0303	0.0081	0.000171	70474891	70425740	3	70425740	3	70425740	*	R	-0.367188	3.74074
chr10:13438317:C:G	0.4909	C	G	0.66	0.0074	0.0108	36659	63137	6	0.3867	10	13438317	10	13438317	*	rs4748033	S	10	13480317	chr10:13480317	rs4748033	c	g	0.6584	-0.0308	0.0068	6.021e-06	13480317	13438317	10	13438317	10	13438317	*	S	0.685185	-4.52941
chr20:58812379:T:C	0.7414	T	C	0.4828	-0.0033	0.0101	36659	63137	15.3	0.2984	20	58812379	20	58812379	*	rs911302	Y	20	57387434	chr20:57387434	rs911302	t	c	0.4529	-0.0413	0.0065	1.99e-10	57387434	58812379	20	58812379	20	58812379	*	Y	-0.326733	-6.35385
chr12:95447483:C:T	0.8341	T	C	0.6339	0.0022	0.0107	36659	63137	32.7	0.1372	12	95447483	12	95447483	*	rs2769466	Y	12	95841259	chr12:95841259	rs2769466	t	c	0.6456	-0.0261	0.0067	9.821e-05	95841259	95447483	12	95447483	12	95447483	*	Y	0.205607	-3.89552
chr4:84467731:C:T	0.8254	T	C	0.9766	0.012	0.0544	30701	43135	29.5	0.2033	4	84467731	4	84467731	*	rs4693683	Y	4	85388884	chr4:85388884	rs4693683	t	c	0.9894	-0.1459	0.0314	3.402e-06	85388884	84467731	4	84467731	4	84467731	*	Y	0.220588	-4.6465
chr11:76769211:C:T	0.03043	T	C	0.2252	-0.0266	0.0123	36659	63137	0	0.9127	11	76769211	11	76769211	*	rs12290350	Y	11	76480255	chr11:76480255	rs12290350	t	c	0.2201	-0.0362	0.0077	2.98e-06	76480255	76769211	11	76769211	11	76769211	*	Y	-2.1626	-4.7013
chr5:79140950:C:T	0.855	T	C	0.3396	0.0019	0.0106	36659	63137	0	0.6218	5	79140950	5	79140950	*	rs10942885	Y	5	78436773	chr5:78436773	rs10942885	t	c	0.3523	-0.0429	0.0067	1.533e-10	78436773	79140950	5	79140950	5	79140950	*	Y	0.179245	-6.40299
chr20:63780087:C:A	0.6139	A	C	0.5621	0.0052	0.0103	36659	63137	0	0.4999	20	63780087	20	63780087	*	rs6089994	M	20	62411440	chr20:62411440	rs6089994	a	c	0.5644	0.0223	0.0064	0.0004802	62411440	63780087	20	63780087	20	63780087	*	M	0.504854	3.48438
chr6:31595652:T:C	0.3614	T	C	0.2389	0.0107	0.0118	36390	62462	22.9	0.2324	6	31595652	6	31595652	*	rs2844481	Y	6	31563429	chr6:31563429	rs2844481	t	c	0.2592	-0.0388	0.0073	1.197e-07	31563429	31595652	6	31595652	6	31595652	*	Y	0.90678	-5.31507
chr17:31312572:C:T	0.4865	T	C	0.6156	-0.0073	0.0105	36659	63137	28.3	0.1755	17	31312572	17	31312572	*	rs10512434	Y	17	29639590	chr17:29639590	rs10512434	t	c	0.6129	-0.0305	0.0065	2.622e-06	29639590	31312572	17	31312572	17	31312572	*	Y	-0.695238	-4.69231
chr19:1983861:T:C	0.003505	T	C	0.6082	-0.0312	0.0107	36659	63137	0	0.5005	19	1983861	19	1983861	*	rs10404636	Y	19	1983860	chr19:1983860	rs10404636	t	c	0.5941	0.0277	0.0068	4.698e-05	1983860	1983861	19	1983861	19	1983861	*	Y	-2.91589	4.07353
chr5:103142211:C:G	0.3652	C	G	0.6961	-0.0099	0.0109	36659	63137	28.1	0.1772	5	103142211	5	103142211	*	rs32843	S	5	102477915	chr5:102477915	rs32843	c	g	0.6869	-0.0413	0.0069	2.279e-09	102477915	103142211	5	103142211	5	103142211	*	S	-0.908257	-5.98551
chr4:76615445:G:A	0.4426	A	G	0.3577	0.0081	0.0106	36659	63137	0	0.6855	4	76615445	4	76615445	*	rs3733247	R	4	77536598	chr4:77536598	rs3733247	a	g	0.3786	0.0274	0.0066	3.269e-05	77536598	76615445	4	76615445	4	76615445	*	R	0.764151	4.15152
chr11:43832359:T:C	0.2048	T	C	0.3184	0.0139	0.0109	36659	63137	0	0.8601	11	43832359	11	43832359	*	rs11037663	Y	11	43853909	chr11:43853909	rs11037663	t	c	0.3054	0.0487	0.0069	1.823e-12	43853909	43832359	11	43832359	11	43832359	*	Y	1.27523	7.05797
chr5:102304859:G:T	0.4313	T	G	0.2663	0.009	0.0115	36659	63137	9.3	0.3558	5	102304859	5	102304859	*	rs13359098	K	5	101640563	chr5:101640563	rs13359098	t	g	0.2753	-0.0357	0.0072	7.751e-07	101640563	102304859	5	102304859	5	102304859	*	K	0.782609	-4.95833
chr6:30976932:A:C	0.895	A	C	0.1759	0.0018	0.0134	36390	62462	48.1	0.04373	6	30976932	6	30976932	*	rs2517433	M	6	30944709	chr6:30944709	rs2517433	a	c	0.1938	-0.0405	0.0082	7.082e-07	30944709	30976932	6	30976932	6	30976932	*	M	0.134328	-4.93902
chr8:8452998:G:C	0.05448	C	G	0.4758	-0.0195	0.0102	36390	62462	0	0.5342	8	8452998	8	8452998	*	rs2979172	S	8	8310508	chr8:8310508	rs2979172	c	g	0.4744	0.0361	0.0065	2.681e-08	8310508	8452998	8	8452998	8	8452998	*	S	-1.91176	5.55385
chr20:33953133:T:C	0.7553	T	C	0.3922	0.0032	0.0104	36659	63137	25.7	0.1995	20	33953133	20	33953133	*	rs7263727	Y	20	32540939	chr20:32540939	rs7263727	t	c	0.406	-0.0353	0.0065	5.393e-08	32540939	33953133	20	33953133	20	33953133	*	Y	0.307692	-5.43077
chr6:31673362:A:G	0.7207	A	G	0.6766	-0.0039	0.0108	36390	62462	32.1	0.1513	6	31673362	6	31673362	*	rs707919	R	6	31641139	chr6:31641139	rs707919	a	g	0.6995	-0.0283	0.0071	7.042e-05	31641139	31673362	6	31673362	6	31673362	*	R	-0.361111	-3.98592
chr2:165751236:T:C	0.4288	T	C	0.5146	0.008	0.0101	36659	63137	39.8	0.08364	2	165751236	2	165751236	*	rs13427924	Y	2	166607746	chr2:166607746	rs13427924	t	c	0.4975	0.0292	0.0064	4.833e-06	166607746	165751236	2	165751236	2	165751236	*	Y	0.792079	4.5625
chr4:48995333:T:A	0.3146	A	T	0.7381	0.0117	0.0116	36659	63137	0	0.5014	4	48995333	4	48995333	*	rs1350125	W	4	48997350	chr4:48997350	rs1350125	a	t	0.7208	-0.0302	0.0071	2.218e-05	48997350	48995333	4	48995333	4	48995333	*	W	1.00862	-4.25352
chr11:103253406:T:G	0.6892	T	G	0.8925	-0.0066	0.0165	36659	63137	22.3	0.2314	11	103253406	11	103253406	*	rs11225634	D	11	103124135	chr11:103124135	rs11225634	t	g	0.8755	0.0379	0.0098	0.0001177	103124135	103253406	11	103253406	11	103253406	*	D	-0.4	3.86735
chr17:63489363:G:A	1.013e-08	A	G	0.4499	0.0582	0.0102	36659	63137	0	0.4841	17	63489363	17	63489363	*	rs4344	V	17	61566724	chr17:61566724	rs4344	a	g	0.4724	-0.0263	0.0064	3.824e-05	61566724	63489363	17	63489363	17	63489363	*	V	5.70588	-4.10938
chr4:156818685:A:G	0.8699	A	G	0.6536	0.0017	0.0106	36659	63137	29.9	0.1614	4	156818685	4	156818685	*	rs9684910	R	4	157739837	chr4:157739837	rs9684910	a	g	0.6696	0.0342	0.0068	5.028e-07	157739837	156818685	4	156818685	4	156818685	*	R	0.160377	5.02941
chr8:41586007:G:C	0.5907	C	G	0.1574	-0.0074	0.0138	36659	63137	0	0.6035	8	41586007	8	41586007	*	rs59684673	S	8	41443526	chr8:41443526	rs59684673	c	g	0.1462	-0.0779	0.0091	1.211e-17	41443526	41586007	8	41586007	8	41586007	*	S	-0.536232	-8.56044
chr16:83946924:C:G	0.2619	C	G	0.5645	0.0117	0.0105	36659	63137	0	0.9907	16	83946924	16	83946924	*	rs4782568	S	16	83980529	chr16:83980529	rs4782568	c	g	0.5418	-0.0231	0.0066	0.0004618	83980529	83946924	16	83946924	16	83946924	*	S	1.11429	-3.5
chr18:34108792:T:C	0.512	T	C	0.1558	-0.0093	0.0141	36659	63137	4.3	0.4024	18	34108792	18	34108792	*	rs4633795	Y	18	31688756	chr18:31688756	rs4633795	t	c	0.146	-0.0341	0.009	0.0001525	31688756	34108792	18	34108792	18	34108792	*	Y	-0.659574	-3.78889
chr10:101511505:G:A	0.4511	A	G	0.4186	-0.0077	0.0102	36659	63137	20.9	0.2444	10	101511505	10	101511505	*	rs9420848	R	10	103271262	chr10:103271262	rs9420848	a	g	0.3931	-0.0234	0.0065	0.0003125	103271262	101511505	10	101511505	10	101511505	*	R	-0.754902	-3.6
chr4:48485797:A:C	0.2117	A	C	0.4974	0.0126	0.0101	36659	63137	12.5	0.3247	4	48485797	4	48485797	*	rs6829716	M	4	48487814	chr4:48487814	rs6829716	a	c	0.4685	-0.0236	0.0064	0.0002198	48487814	48485797	4	48485797	4	48485797	*	M	1.24752	-3.6875
chr6:31495844:A:G	0.1638	A	G	0.2172	0.017	0.0122	36390	62462	0	0.4465	6	31495844	6	31495844	*	rs3130925	R	6	31463621	chr6:31463621	rs3130925	a	g	0.2415	-0.0487	0.0075	1.046e-10	31463621	31495844	6	31495844	6	31495844	*	R	1.39344	-6.49333
chr7:118410232:G:A	0.8963	A	G	0.587	0.0013	0.0102	36659	63137	0	0.5703	7	118410232	7	118410232	*	rs10231687	R	7	118050286	chr7:118050286	rs10231687	a	g	0.6022	0.0238	0.0065	0.0002461	118050286	118410232	7	118410232	7	118410232	*	R	0.127451	3.66154
chr20:58710324:G:C	0.6356	C	G	0.1989	-0.006	0.0128	36659	63137	0	0.7689	20	58710324	20	58710324	*	rs6026465	S	20	57285380	chr20:57285380	rs6026465	c	g	0.1839	-0.0292	0.0083	0.0004152	57285380	58710324	20	58710324	20	58710324	*	S	-0.46875	-3.51807
chr12:60762942:T:C	0.8433	T	C	0.8222	-0.0026	0.0132	36659	63137	0	0.7299	12	60762942	12	60762942	*	rs10467135	Y	12	61156723	chr12:61156723	rs10467135	t	c	0.8272	-0.0304	0.0084	0.0002842	61156723	60762942	12	60762942	12	60762942	*	Y	-0.19697	-3.61905
chr5:52459771:A:G	0.08659	A	G	0.684	-0.0187	0.0109	36659	63137	0	0.5862	5	52459771	5	52459771	*	rs62359793	R	5	51755605	chr5:51755605	rs62359793	a	g	0.6825	0.0257	0.0069	0.0002	51755605	52459771	5	52459771	5	52459771	*	R	-1.7156	3.72464
chr19:31397639:A:G	0.4247	A	G	0.3721	0.0084	0.0106	36659	63137	36.1	0.1103	19	31397639	19	31397639	*	rs2542284	R	19	31888545	chr19:31888545	rs2542284	a	g	0.3925	-0.0294	0.0065	5.927e-06	31888545	31397639	19	31397639	19	31397639	*	R	0.792453	-4.52308
chr8:144301175:C:T	0.1425	T	C	0.4682	-0.0161	0.011	36659	63137	0	0.8572	8	144301175	8	144301175	*	rs7388382	Y	8	145524858	chr8:145524858	rs7388382	t	c	0.4959	-0.0298	0.0066	6.251e-06	145524858	144301175	8	144301175	8	144301175	*	Y	-1.46364	-4.51515
chr7:48770027:A:T	0.7522	A	T	0.9303	-0.0063	0.0199	36659	63137	40.6	0.07832	7	48770027	7	48770027	*	rs10487570	D	7	48809623	chr7:48809623	rs10487570	a	t	0.9347	-0.0467	0.0129	0.0002876	48809623	48770027	7	48770027	7	48770027	*	D	-0.316583	-3.62016
chr22:29957105:C:G	0.04691	C	G	0.9199	-0.0367	0.0185	36659	63137	0	0.615	22	29957105	22	29957105	*	rs73883344	S	22	30353094	chr22:30353094	rs73883344	c	g	0.9134	0.0794	0.0115	5.425e-12	30353094	29957105	22	29957105	22	29957105	*	S	-1.98378	6.90435
chr2:5679593:C:T	0.8904	T	C	0.0681	0.0029	0.021	36659	63137	0	0.6229	2	5679593	2	5679593	*	rs16864048	Y	2	5819725	chr2:5819725	rs16864048	t	c	0.0661	-0.0536	0.0132	4.846e-05	5819725	5679593	2	5679593	2	5679593	*	Y	0.138095	-4.06061
chr6:32400000:A:T	0.0002127	A	T	0.7304	0.0433	0.0117	35353	56437	0	0.4649	6	32400000	6	32400000	*	rs9268482	W	6	32367777	chr6:32367777	rs9268482	a	t	0.7224	-0.0468	0.0072	9.295e-11	32367777	32400000	6	32400000	6	32400000	*	W	3.70085	-6.5
chr10:127348227:A:G	0.8861	A	G	0.5407	-0.0015	0.0106	36659	63137	0	0.7221	10	127348227	10	127348227	*	rs11017460	R	10	129146491	chr10:129146491	rs11017460	a	g	0.5335	-0.0258	0.0065	7.056e-05	129146491	127348227	10	127348227	10	127348227	*	R	-0.141509	-3.96923
chr17:31413876:G:T	0.4051	T	G	0.1013	0.0141	0.0169	36659	63137	0	0.8729	17	31413876	17	31413876	*	rs35054028	K	17	29740894	chr17:29740894	rs35054028	t	g	0.0939	0.0407	0.011	0.0002138	29740894	31413876	17	31413876	17	31413876	*	K	0.83432	3.7
chr6:31550126:G:C	0.0009736	C	G	0.1629	-0.045	0.0137	36390	62462	9.1	0.3588	6	31550126	6	31550126	*	rs2523501	S	6	31517903	chr6:31517903	rs2523501	c	g	0.1554	0.0452	0.0088	2.758e-07	31517903	31550126	6	31550126	6	31550126	*	S	-3.28467	5.13636
chr6:142736896:T:C	0.9986	T	C	0.2446	0	0.0119	36659	63137	21.1	0.2427	6	142736896	6	142736896	*	rs513580	Y	6	143058033	chr6:143058033	rs513580	t	c	0.2257	0.0269	0.0076	0.0004325	143058033	142736896	6	142736896	6	142736896	*	Y	0	3.53947
chr14:103503572:A:G	0.8035	A	G	0.6513	-0.0026	0.0106	36659	63137	0	0.6831	14	103503572	14	103503572	*	rs13987	R	14	103969909	chr14:103969909	rs13987	a	g	0.6391	-0.0239	0.0066	0.0002909	103969909	103503572	14	103503572	14	103503572	*	R	-0.245283	-3.62121
chr7:28126915:G:A	0.001263	A	G	0.6228	0.0335	0.0104	36659	63137	24	0.215	7	28126915	7	28126915	*	rs1985152	R	7	28166534	chr7:28166534	rs1985152	a	g	0.628	-0.0546	0.0066	1.259e-16	28166534	28126915	7	28126915	7	28126915	*	R	3.22115	-8.27273
chr11:86006880:A:C	8.797e-25	A	C	0.3149	-0.1119	0.0109	36659	63137	0	0.8744	11	86006880	11	86006880	*	rs2508696	M	11	85717923	chr11:85717923	rs2508696	a	c	0.3227	0.0015	0.0068	0.8256	85717923	86006880	11	86006880	11	86006880	*	M	-10.2661	0.220588
chr20:44343635:G:A	0.5161	A	G	0.3244	0.007	0.0108	36659	63137	0	0.9345	20	44343635	20	44343635	*	rs4812826	R	20	42972275	chr20:42972275	rs4812826	a	g	0.3125	0.0283	0.0069	4.216e-05	42972275	44343635	20	44343635	20	44343635	*	R	0.648148	4.10145
chr16:6066061:C:T	0.1365	T	C	0.3966	-0.0155	0.0104	36659	63137	0	0.7702	16	6066061	16	6066061	*	rs62017372	Y	16	6116062	chr16:6116062	rs62017372	t	c	0.4039	-0.023	0.0065	0.0003955	6116062	6066061	16	6066061	16	6066061	*	Y	-1.49038	-3.53846
chr7:44125863:C:T	0.277	T	C	0.4622	0.011	0.0101	36659	63137	0	0.664	7	44125863	7	44125863	*	rs2922665	Y	7	44165462	chr7:44165462	rs2922665	t	c	0.4608	0.026	0.0065	6.196e-05	44165462	44125863	7	44125863	7	44125863	*	Y	1.08911	4
chr6:32409011:C:T	0.4087	T	C	0.4345	0.0086	0.0104	35353	56437	21.2	0.2543	6	32409011	6	32409011	*	rs3763317	Y	6	32376788	chr6:32376788	rs3763317	t	c	0.4454	0.0386	0.0065	2.745e-09	32376788	32409011	6	32409011	6	32409011	*	Y	0.826923	5.93846
chr13:58069220:C:T	0.5081	T	C	0.1655	0.009	0.0136	36659	63137	2.7	0.4168	13	58069220	13	58069220	*	rs34959468	Y	13	58643354	chr13:58643354	rs34959468	t	c	0.1786	-0.0428	0.0084	3.226e-07	58643354	58069220	13	58069220	13	58069220	*	Y	0.661765	-5.09524
chr10:91853673:A:G	0.0095	A	G	0.8498	0.0367	0.0142	36659	63137	0	0.7023	10	91853673	10	91853673	*	rs1538832	R	10	93613430	chr10:93613430	rs1538832	a	g	0.8523	-0.037	0.009	3.972e-05	93613430	91853673	10	91853673	10	91853673	*	R	2.58451	-4.11111
chr1:150423187:C:T	0.119	T	C	0.0881	-0.028	0.0179	36659	63137	44	0.05738	1	150423187	1	150423187	*	rs12759551	Y	1	150395663	chr1:150395663	rs12759551	t	c	0.0994	0.0394	0.0107	0.0002249	150395663	150423187	1	150423187	1	150423187	*	Y	-1.56425	3.68224
chr8:67548617:A:G	0.2687	A	G	0.3276	0.0121	0.0109	36659	63137	5.4	0.3917	8	67548617	8	67548617	*	rs4737239	R	8	68460852	chr8:68460852	rs4737239	a	g	0.3018	0.0273	0.0069	7.796e-05	68460852	67548617	8	67548617	8	67548617	*	R	1.11009	3.95652
chr15:57240403:G:A	0.958	A	G	0.0303	0.0015	0.0294	36659	63137	12.4	0.3263	15	57240403	15	57240403	*	rs17820077	R	15	57532601	chr15:57532601	rs17820077	a	g	0.0377	0.0885	0.0169	1.521e-07	57532601	57240403	15	57240403	15	57240403	*	R	0.0510204	5.23669
chr10:63426153:T:C	0.142	T	C	0.977	-0.0496	0.0338	36496	62732	0	0.5566	10	63426153	10	63426153	*	rs74858893	Y	10	65185913	chr10:65185913	rs74858893	t	c	0.9704	0.0717	0.019	0.0001547	65185913	63426153	10	63426153	10	63426153	*	Y	-1.46746	3.77368
chr17:39434896:G:C	0.02826	C	G	0.7179	0.0251	0.0115	36659	63137	22.5	0.2291	17	39434896	17	39434896	*	rs12452880	S	17	37591149	chr17:37591149	rs12452880	c	g	0.7506	-0.0342	0.0074	4.213e-06	37591149	39434896	17	39434896	17	39434896	*	S	2.18261	-4.62162
chr12:121002928:C:T	0.6105	T	C	0.3578	-0.0053	0.0105	36659	63137	12.7	0.3236	12	121002928	12	121002928	*	rs1169311	Y	12	121440731	chr12:121440731	rs1169311	t	c	0.3516	0.033	0.0067	8.45e-07	121440731	121002928	12	121002928	12	121002928	*	Y	-0.504762	4.92537
chr4:184741049:G:A	0.4256	A	G	0.1611	0.0111	0.0139	36659	63137	28.4	0.1742	4	184741049	4	184741049	*	rs12509936	R	4	185662203	chr4:185662203	rs12509936	a	g	0.1524	-0.0343	0.0089	0.0001162	185662203	184741049	4	184741049	4	184741049	*	R	0.798561	-3.85393
chr11:65467389:C:T	0.6243	T	C	0.3157	0.0053	0.0108	36659	63137	6.2	0.3845	11	65467389	11	65467389	*	rs3132767	Y	11	65234860	chr11:65234860	rs3132767	t	c	0.3185	0.0425	0.0068	4.243e-10	65234860	65467389	11	65467389	11	65467389	*	Y	0.490741	6.25
chr1:209982617:T:C	0.3149	T	C	0.8366	0.0138	0.0138	36659	63137	0	0.8709	1	209982617	1	209982617	*	rs12136540	Y	1	210155962	chr1:210155962	rs12136540	t	c	0.8436	-0.0366	0.0089	3.914e-05	210155962	209982617	1	209982617	1	209982617	*	Y	1	-4.11236
chr3:94263525:T:C	0.2282	T	C	0.4779	-0.0122	0.0101	36659	63137	0	0.9326	3	94263525	3	94263525	*	rs13082629	Y	3	93982369	chr3:93982369	rs13082629	t	c	0.4761	0.025	0.0064	9.067e-05	93982369	94263525	3	94263525	3	94263525	*	Y	-1.20792	3.90625
chr1:51041792:T:C	0.05118	T	C	0.8328	0.0264	0.0135	36659	63137	21.2	0.2417	1	51041792	1	51041792	*	rs11583671	H	1	51507464	chr1:51507464	rs11583671	t	c	0.837	0.0348	0.0087	6.216e-05	51507464	51041792	1	51041792	1	51041792	*	H	1.95556	4
chr14:79610193:G:A	0.4183	A	G	0.3903	-0.0084	0.0104	36659	63137	22.9	0.2249	14	79610193	14	79610193	*	rs170255	R	14	80076536	chr14:80076536	rs170255	a	g	0.3631	-0.0305	0.0067	5.324e-06	80076536	79610193	14	79610193	14	79610193	*	R	-0.807692	-4.55224
chr5:50473217:A:G	0.4883	A	G	0.4495	0.0072	0.0104	36659	63137	57	0.009831	5	50473217	5	50473217	*	rs2353959	R	5	49769051	chr5:49769051	rs2353959	a	g	0.4402	0.0256	0.0065	8.027e-05	49769051	50473217	5	50473217	5	50473217	*	R	0.692308	3.93846
chr15:52777550:A:G	0.1523	A	G	0.7012	0.0163	0.0114	36659	63137	5.7	0.3891	15	52777550	15	52777550	*	rs2165990	R	15	53069747	chr15:53069747	rs2165990	a	g	0.6953	-0.0338	0.007	1.449e-06	53069747	52777550	15	52777550	15	52777550	*	R	1.42982	-4.82857
chr16:69872279:T:C	0.4588	T	C	0.4345	0.0076	0.0102	36659	63137	37.4	0.1001	16	69872279	16	69872279	*	rs3790078	Y	16	69906182	chr16:69906182	rs3790078	t	c	0.4384	-0.0372	0.0065	1.001e-08	69906182	69872279	16	69872279	16	69872279	*	Y	0.745098	-5.72308
chr14:103141048:C:T	0.2034	T	C	0.7997	0.0166	0.0131	36659	63137	37.5	0.09932	14	103141048	14	103141048	*	rs2183200	Y	14	103607385	chr14:103607385	rs2183200	t	c	0.7908	-0.0279	0.008	0.0004546	103607385	103141048	14	103141048	14	103141048	*	Y	1.26718	-3.4875
chr4:82643794:C:A	0.3556	A	C	0.6973	0.0103	0.0111	36659	63137	0	0.5178	4	82643794	4	82643794	*	rs996465	M	4	83564947	chr4:83564947	rs996465	a	c	0.7174	-0.0248	0.007	0.0004074	83564947	82643794	4	82643794	4	82643794	*	M	0.927928	-3.54286
chr13:26098121:G:A	0.8708	A	G	0.7912	0.0021	0.0127	36659	63137	0	0.8423	13	26098121	13	26098121	*	rs2038799	R	13	26672259	chr13:26672259	rs2038799	a	g	0.8101	0.0312	0.0082	0.0001333	26672259	26098121	13	26098121	13	26098121	*	R	0.165354	3.80488
chr11:50513731:C:A	0.0129	A	C	0.1036	0.0422	0.017	36659	63137	38.3	0.09401	11	50513731	11	50513731	*	rs2872385	V	11	50472902	chr11:50472902	rs2872385	a	c	0.1071	0.0368	0.0105	0.0004402	50472902	50513731	11	50513731	11	50513731	*	V	2.48235	3.50476
chr17:74758785:G:A	0.8765	A	G	0.4523	-0.0017	0.0107	36659	63137	5.1	0.3946	17	74758785	17	74758785	*	rs12603194	R	17	72754924	chr17:72754924	rs12603194	a	g	0.4918	-0.0267	0.0066	5.171e-05	72754924	74758785	17	74758785	17	74758785	*	R	-0.158879	-4.04545
chr6:98098671:G:T	0.3676	T	G	0.3657	-0.0095	0.0106	36659	63137	0	0.8451	6	98098671	6	98098671	*	rs35099767	K	6	98546547	chr6:98546547	rs35099767	t	g	0.3685	-0.0303	0.0067	6.133e-06	98546547	98098671	6	98098671	6	98098671	*	K	-0.896226	-4.52239
chr5:263398:T:C	0.7986	T	C	0.8628	-0.0038	0.0149	36659	63137	46.1	0.04613	5	263398	5	263398	*	rs7714335	Y	5	263513	chr5:263513	rs7714335	t	c	0.871	-0.0349	0.0096	0.0002911	263513	263398	5	263398	5	263398	*	Y	-0.255034	-3.63542
chr20:33965241:T:G	0.7141	T	G	0.3883	0.0038	0.0104	36659	63137	26.1	0.1957	20	33965241	20	33965241	*	rs4012234	K	20	32553047	chr20:32553047	rs4012234	t	g	0.4038	-0.0352	0.0065	5.879e-08	32553047	33965241	20	33965241	20	33965241	*	K	0.365385	-5.41538
chr3:152763157:C:T	0.2556	T	C	0.0496	0.0268	0.0236	36659	63137	9.4	0.3544	3	152763157	3	152763157	*	rs79747397	Y	3	152480946	chr3:152480946	rs79747397	t	c	0.0589	-0.0775	0.0144	8.153e-08	152480946	152763157	3	152763157	3	152763157	*	Y	1.13559	-5.38194
chr1:177976535:T:C	0.731	T	C	0.8866	-0.0055	0.0159	36659	63137	3.3	0.4114	1	177976535	1	177976535	*	rs10913480	Y	1	177945670	chr1:177945670	rs10913480	t	c	0.8765	-0.0402	0.0096	3.002e-05	177945670	177976535	1	177976535	1	177976535	*	Y	-0.345912	-4.1875
chr10:85335230:G:A	0.7535	A	G	0.0504	-0.0074	0.0237	36659	63137	0	0.9341	10	85335230	10	85335230	*	rs34965734	R	10	87094986	chr10:87094986	rs34965734	a	g	0.0604	-0.0518	0.014	0.0002224	87094986	85335230	10	85335230	10	85335230	*	R	-0.312236	-3.7
chr7:15004478:C:T	0.2844	T	C	0.4336	-0.011	0.0103	36659	63137	48	0.03723	7	15004478	7	15004478	*	rs6461149	Y	7	15044103	chr7:15044103	rs6461149	t	c	0.4409	-0.0562	0.0064	1.376e-18	15044103	15004478	7	15004478	7	15004478	*	Y	-1.06796	-8.78125
chr4:82598745:C:A	0.7251	A	C	0.3681	-0.0037	0.0105	36659	63137	11.1	0.3381	4	82598745	4	82598745	*	rs6845526	M	4	83519898	chr4:83519898	rs6845526	a	c	0.3536	0.0324	0.0067	1.331e-06	83519898	82598745	4	82598745	4	82598745	*	M	-0.352381	4.83582
chr3:170838930:G:A	0.6725	A	G	0.1008	0.0071	0.0169	36659	63137	0	0.5413	3	170838930	3	170838930	*	rs56375629	R	3	170556719	chr3:170556719	rs56375629	a	g	0.0884	-0.0424	0.0113	0.0001771	170556719	170838930	3	170838930	3	170838930	*	R	0.420118	-3.75221
chr12:50762797:A:G	0.8476	A	G	0.736	0.0022	0.0114	36659	63137	0	0.4913	12	50762797	12	50762797	*	rs4768866	R	12	51156580	chr12:51156580	rs4768866	a	g	0.7247	0.0255	0.0071	0.0003415	51156580	50762797	12	50762797	12	50762797	*	R	0.192982	3.59155
chr5:50375897:A:G	0.5861	A	G	0.5799	-0.0057	0.0104	36659	63137	60.5	0.00479	5	50375897	5	50375897	*	rs4030572	R	5	49671731	chr5:49671731	rs4030572	a	g	0.5632	-0.0243	0.0065	0.0001816	49671731	50375897	5	50375897	5	50375897	*	R	-0.548077	-3.73846
chr2:225986086:T:C	0.9211	T	C	0.8635	-0.0015	0.0148	36659	63137	31.6	0.1469	2	225986086	2	225986086	*	rs11683109	Y	2	226850802	chr2:226850802	rs11683109	t	c	0.848	-0.044	0.0089	7.654e-07	226850802	225986086	2	225986086	2	225986086	*	Y	-0.101351	-4.94382
chr14:46557694:G:A	0.3922	A	G	0.4641	-0.0087	0.0101	36659	63137	15.9	0.2928	14	46557694	14	46557694	*	rs2167583	R	14	47026897	chr14:47026897	rs2167583	a	g	0.4599	0.0234	0.0064	0.0002485	47026897	46557694	14	46557694	14	46557694	*	R	-0.861386	3.65625
chr2:164750358:A:C	0.6521	A	C	0.8783	-0.007	0.0154	36659	63137	10.5	0.3446	2	164750358	2	164750358	*	rs74811287	M	2	165606868	chr2:165606868	rs74811287	a	c	0.8839	0.0624	0.0101	5.364e-10	165606868	164750358	2	164750358	2	164750358	*	M	-0.454545	6.17822
chr10:97264397:G:A	0.02336	A	G	0.3022	0.0249	0.011	36659	63137	27.1	0.1867	10	97264397	10	97264397	*	rs796980	R	10	99024154	chr10:99024154	rs796980	a	g	0.3182	0.0329	0.0068	1.337e-06	99024154	97264397	10	97264397	10	97264397	*	R	2.26364	4.83824
chr4:82637261:G:T	0.266	T	G	0.6483	0.0119	0.0107	36659	63137	14.8	0.3035	4	82637261	4	82637261	*	rs4693472	K	4	83558414	chr4:83558414	rs4693472	t	g	0.6723	-0.0314	0.0068	3.954e-06	83558414	82637261	4	82637261	4	82637261	*	K	1.11215	-4.61765
chr5:44859070:C:G	0.6411	C	G	0.3686	0.0049	0.0105	36659	63137	0	0.7409	5	44859070	5	44859070	*	rs1438822	S	5	44859172	chr5:44859172	rs1438822	c	g	0.3746	0.0368	0.0066	2.42e-08	44859172	44859070	5	44859070	5	44859070	*	S	0.466667	5.57576
chr11:49455714:T:C	0.006821	T	C	0.0778	0.053	0.0196	36659	63137	0.3	0.4381	11	49455714	11	49455714	*	rs6485981	Y	11	49477266	chr11:49477266	rs6485981	t	c	0.0747	0.0619	0.0123	4.35e-07	49477266	49455714	11	49455714	11	49455714	*	Y	2.70408	5.03252
chr12:120954237:G:A	0.06505	A	G	0.5745	0.0187	0.0101	36659	63137	0	0.9521	12	120954237	12	120954237	*	rs11065365	R	12	121392040	chr12:121392040	rs11065365	a	g	0.5801	-0.038	0.0065	4.806e-09	121392040	120954237	12	120954237	12	120954237	*	R	1.85149	-5.84615
chr11:34946976:A:G	0.8479	A	G	0.2759	0.0022	0.0113	36659	63137	0	0.6274	11	34946976	11	34946976	*	rs614668	R	11	34968523	chr11:34968523	rs614668	a	g	0.2613	0.0375	0.0072	2.095e-07	34968523	34946976	11	34946976	11	34946976	*	R	0.19469	5.20833
chr12:97455342:T:C	0.4238	T	C	0.5946	0.0083	0.0104	36659	63137	0	0.6577	12	97455342	12	97455342	*	rs6538805	Y	12	97849120	chr12:97849120	rs6538805	t	c	0.6015	0.0289	0.0066	1.18e-05	97849120	97455342	12	97455342	12	97455342	*	Y	0.798077	4.37879
chr1:72421505:C:T	0.9989	T	C	0.1821	0	0.0131	36659	63137	18	0.2723	1	72421505	1	72421505	*	rs2492971	Y	1	72887188	chr1:72887188	rs2492971	t	c	0.1924	-0.0375	0.0082	4.395e-06	72887188	72421505	1	72421505	1	72421505	*	Y	0	-4.57317
chr19:47620179:C:A	0.1862	A	C	0.865	0.0206	0.0156	36659	63137	8.8	0.3602	19	47620179	19	47620179	*	rs2921551	M	19	48123436	chr19:48123436	rs2921551	a	c	0.8664	-0.0329	0.0094	0.0004805	48123436	47620179	19	47620179	19	47620179	*	M	1.32051	-3.5
chr2:225965387:A:T	0.931	A	T	0.8623	-0.0013	0.0148	36659	63137	32.3	0.1407	2	225965387	2	225965387	*	rs16866753	W	2	226830103	chr2:226830103	rs16866753	a	t	0.8475	-0.0447	0.0089	5.097e-07	226830103	225965387	2	225965387	2	225965387	*	W	-0.0878378	-5.02247
chr1:51022900:G:A	0.0821	A	G	0.0933	-0.0303	0.0174	36659	63137	0	0.6642	1	51022900	1	51022900	*	rs72906839	R	1	51488572	chr1:51488572	rs72906839	a	g	0.0905	-0.0651	0.0113	8.559e-09	51488572	51022900	1	51022900	1	51022900	*	R	-1.74138	-5.76106
chr6:20535187:C:T	0.04758	T	C	0.0759	-0.0382	0.0193	36659	63137	0	0.6555	6	20535187	6	20535187	*	rs981043	Y	6	20535418	chr6:20535418	rs981043	t	c	0.0877	0.0675	0.0114	3.328e-09	20535418	20535187	6	20535187	6	20535187	*	Y	-1.97927	5.92105
chr3:15865130:C:G	0.2025	C	G	0.3965	0.0132	0.0103	36659	63137	0	0.8194	3	15865130	3	15865130	*	rs6771390	S	3	15906637	chr3:15906637	rs6771390	c	g	0.4052	0.0306	0.0065	2.431e-06	15906637	15865130	3	15865130	3	15865130	*	S	1.28155	4.70769
chr19:45454695:A:T	1.415e-18	A	T	0.9943	-0.837	0.0952	21994	27765	0	0.5001	19	45454695	19	45454695	*	rs117252809	D	19	45957953	chr19:45957953	rs117252809	a	t	0.9706	0.0818	0.0653	0.2106	45957953	45454695	19	45454695	19	45454695	*	D	-8.79202	1.25268
chr3:64124459:A:G	0.8268	A	G	0.1641	-0.003	0.0138	36659	63137	15.6	0.2957	3	64124459	3	64124459	*	rs1069977	R	3	64110135	chr3:64110135	rs1069977	a	g	0.1628	-0.0407	0.0087	2.822e-06	64110135	64124459	3	64124459	3	64124459	*	R	-0.217391	-4.67816
chr8:128544110:T:G	0.2356	T	G	0.8664	0.0174	0.0147	36659	63137	14.2	0.3085	8	128544110	8	128544110	*	rs16903097	K	8	129556356	chr8:129556356	rs16903097	t	g	0.8698	-0.0533	0.0094	1.547e-08	129556356	128544110	8	128544110	8	128544110	*	K	1.18367	-5.67021
chr20:34150880:T:C	0.5377	T	C	0.7421	-0.0071	0.0115	36659	63137	23.8	0.2173	20	34150880	20	34150880	*	rs1015361	Y	20	32738686	chr20:32738686	rs1015361	t	c	0.7339	0.028	0.0072	0.0001063	32738686	34150880	20	34150880	20	34150880	*	Y	-0.617391	3.88889
chr16:69768962:A:T	0.2591	A	T	0.8339	-0.0153	0.0136	36659	63137	0	0.6293	16	69768962	16	69768962	*	rs62050038	W	16	69802865	chr16:69802865	rs62050038	a	t	0.8179	-0.0327	0.0083	7.707e-05	69802865	69768962	16	69768962	16	69768962	*	W	-1.125	-3.93976
chr2:66430807:T:C	0.1608	T	C	0.3243	-0.0161	0.0115	36659	63137	26.4	0.1929	2	66430807	2	66430807	*	rs756292	Y	2	66657939	chr2:66657939	rs756292	t	c	0.3099	0.0243	0.0069	0.0004373	66657939	66430807	2	66430807	2	66430807	*	Y	-1.4	3.52174
chr17:4057326:T:C	0.488	T	C	0.8181	0.009	0.013	36659	63137	0	0.8481	17	4057326	17	4057326	*	rs7225453	Y	17	3960620	chr17:3960620	rs7225453	t	c	0.8139	-0.0453	0.0082	2.909e-08	3960620	4057326	17	4057326	17	4057326	*	Y	0.692308	-5.52439
chr5:264181:A:C	0.927	A	C	0.8726	-0.0014	0.0153	36659	63137	35.3	0.1167	5	264181	5	264181	*	rs10055993	M	5	264296	chr5:264296	rs10055993	a	c	0.8736	-0.0341	0.0096	0.0004	264296	264181	5	264181	5	264181	*	M	-0.0915033	-3.55208
chr5:171243802:C:T	0.6994	T	C	0.1522	-0.0055	0.0143	36659	63137	47.3	0.04045	5	171243802	5	171243802	*	rs112075698	Y	5	170670806	chr5:170670806	rs112075698	t	c	0.165	-0.0322	0.0087	0.0002112	170670806	171243802	5	171243802	5	171243802	*	Y	-0.384615	-3.70115
chr2:27296285:G:T	0.2501	T	G	0.2534	-0.0133	0.0116	36659	63137	0	0.8607	2	27296285	2	27296285	*	rs13404327	K	2	27519153	chr2:27519153	rs13404327	t	g	0.2588	0.0292	0.0072	5.304e-05	27519153	27296285	2	27296285	2	27296285	*	K	-1.14655	4.05556
chr8:10785148:T:C	0.125	T	C	0.7876	-0.0189	0.0123	36390	62462	0	0.7338	8	10785148	8	10785148	*	rs17712981	Y	8	10642658	chr8:10642658	rs17712981	t	c	0.7689	0.0367	0.0076	1.574e-06	10642658	10785148	8	10785148	8	10785148	*	Y	-1.53659	4.82895
chr7:140482131:G:T	0.9214	T	G	0.2665	0.0012	0.0125	36390	62462	0	0.4861	7	140482131	7	140482131	*	rs111661389	D	7	140181931	chr7:140181931	rs111661389	t	g	0.2693	-0.0294	0.0077	0.0001479	140181931	140482131	7	140482131	7	140482131	*	D	0.096	-3.81818
chr4:184719377:A:G	0.5063	A	G	0.832	-0.009	0.0136	36659	63137	35.5	0.1149	4	184719377	4	184719377	*	rs6552807	R	4	185640531	chr4:185640531	rs6552807	a	g	0.8445	0.0314	0.0088	0.0003567	185640531	184719377	4	184719377	4	184719377	*	R	-0.661765	3.56818
chr6:20854335:C:G	0.2339	C	G	0.9211	0.0223	0.0187	36659	63137	0	0.7487	6	20854335	6	20854335	*	rs9465921	B	6	20854566	chr6:20854566	rs9465921	c	g	0.9214	-0.053	0.0118	7.478e-06	20854566	20854335	6	20854335	6	20854335	*	B	1.19251	-4.49153
chr6:75698581:A:C	0.1421	A	C	0.7355	0.0168	0.0115	36659	63137	0	0.6432	6	75698581	6	75698581	*	rs9360935	M	6	76408297	chr6:76408297	rs9360935	a	c	0.7361	-0.0297	0.0073	5.072e-05	76408297	75698581	6	75698581	6	75698581	*	M	1.46087	-4.06849
chr3:154318868:C:T	0.1287	T	C	0.8587	0.0227	0.0149	36659	63137	30.4	0.1567	3	154318868	3	154318868	*	rs355773	Y	3	154036657	chr3:154036657	rs355773	t	c	0.8499	0.0323	0.009	0.0003343	154036657	154318868	3	154318868	3	154318868	*	Y	1.52349	3.58889
chr22:41065832:A:G	0.2056	A	G	0.3349	-0.0135	0.0107	36659	63137	47.7	0.03855	22	41065832	22	41065832	*	rs4821995	R	22	41461836	chr22:41461836	rs4821995	a	g	0.3349	-0.0319	0.0068	2.769e-06	41461836	41065832	22	41065832	22	41065832	*	R	-1.26168	-4.69118
chr18:23446003:G:A	0.08213	A	G	0.3598	0.0182	0.0105	36659	63137	0	0.634	18	23446003	18	23446003	*	rs72884522	R	18	21025967	chr18:21025967	rs72884522	a	g	0.3656	0.0237	0.0066	0.000327	21025967	23446003	18	23446003	18	23446003	*	R	1.73333	3.59091
chr5:103297657:G:A	0.3792	A	G	0.3569	-0.0093	0.0106	36659	63137	37.3	0.101	5	103297657	5	103297657	*	rs365975	R	5	102633358	chr5:102633358	rs365975	a	g	0.3646	0.0271	0.0066	3.984e-05	102633358	103297657	5	103297657	5	103297657	*	R	-0.877358	4.10606
chr14:58303671:C:G	0.6055	C	G	0.2683	0.006	0.0116	36659	63137	0	0.6342	14	58303671	14	58303671	*	rs10145481	S	14	58770389	chr14:58770389	rs10145481	c	g	0.2844	0.0347	0.0071	1.095e-06	58770389	58303671	14	58303671	14	58303671	*	S	0.517241	4.88732
chr7:118430707:T:A	0.8966	A	T	0.5869	0.0013	0.0102	36659	63137	0	0.5773	7	118430707	7	118430707	*	rs10435384	W	7	118070761	chr7:118070761	rs10435384	a	t	0.6018	0.024	0.0065	0.0002181	118070761	118430707	7	118430707	7	118430707	*	W	0.127451	3.69231
chr3:171006247:T:C	0.2367	T	C	0.8852	-0.0187	0.0158	36659	63137	0	0.9109	3	171006247	3	171006247	*	rs2292620	Y	3	170724036	chr3:170724036	rs2292620	t	c	0.9014	0.0447	0.0108	3.4e-05	170724036	171006247	3	171006247	3	171006247	*	Y	-1.18354	4.13889
chr6:20631314:A:T	0.4448	A	T	0.8234	0.0101	0.0132	36659	63137	0.6	0.4355	6	20631314	6	20631314	*	rs2328528	W	6	20631545	chr6:20631545	rs2328528	a	t	0.8282	-0.0847	0.0084	4.888e-24	20631545	20631314	6	20631314	6	20631314	*	W	0.765152	-10.0833
chr3:64806968:A:G	0.1681	A	G	0.5479	0.014	0.0102	36659	63137	0	0.6065	3	64806968	3	64806968	*	rs373483	R	3	64792644	chr3:64792644	rs373483	a	g	0.5321	-0.0228	0.0064	0.0003572	64792644	64806968	3	64806968	3	64806968	*	R	1.37255	-3.5625
chr5:45850134:T:C	0.3267	T	C	0.703	-0.0109	0.0111	36659	63137	0	0.4721	5	45850134	5	45850134	*	rs6895453	Y	5	45850236	chr5:45850236	rs6895453	t	c	0.6971	-0.0241	0.0069	0.0004875	45850236	45850134	5	45850134	5	45850134	*	Y	-0.981982	-3.49275
chr2:153996655:T:C	0.226	T	C	0.9092	0.0213	0.0176	36659	63137	56.4	0.01108	2	153996655	2	153996655	*	rs56111597	Y	2	154853168	chr2:154853168	rs56111597	t	c	0.9136	-0.0401	0.0114	0.000442	154853168	153996655	2	153996655	2	153996655	*	Y	1.21023	-3.51754
chr11:47379620:A:C	1.633e-07	A	C	0.6789	0.0565	0.0108	36659	63137	0	0.4585	11	47379620	11	47379620	*	rs11601603	M	11	47401171	chr11:47401171	rs11601603	a	c	0.6714	-0.0256	0.0068	0.0001688	47401171	47379620	11	47379620	11	47379620	*	M	5.23148	-3.76471
chr3:185800453:G:C	0.2255	C	G	0.3057	0.0132	0.0109	36659	63137	0	0.8266	3	185800453	3	185800453	*	rs11928319	S	3	185518241	chr3:185518241	rs11928319	c	g	0.3154	0.1081	0.0068	8.199e-57	185518241	185800453	3	185800453	3	185800453	*	S	1.21101	15.8971
chr11:34908036:T:C	0.9693	T	C	0.3322	-0.0004	0.0107	36659	63137	0	0.9348	11	34908036	11	34908036	*	rs2956121	Y	11	34929583	chr11:34929583	rs2956121	t	c	0.3121	0.0375	0.0069	5.743e-08	34929583	34908036	11	34908036	11	34908036	*	Y	-0.0373832	5.43478
chr22:29023074:T:C	0.1373	T	C	0.4572	-0.0151	0.0101	36659	63137	14.3	0.3075	22	29023074	22	29023074	*	rs5997432	Y	22	29419062	chr22:29419062	rs5997432	t	c	0.4649	-0.0231	0.0064	0.0002983	29419062	29023074	22	29023074	22	29023074	*	Y	-1.49505	-3.60937
chr3:54824561:G:A	0.8941	A	G	0.034	-0.0038	0.0288	36659	63137	0	0.9343	3	54824561	3	54824561	*	rs17766928	R	3	54858588	chr3:54858588	rs17766928	a	g	0.0336	0.0868	0.018	1.437e-06	54858588	54824561	3	54824561	3	54824561	*	R	-0.131944	4.82222
chr8:2102806:A:G	0.4731	A	G	0.8109	0.0093	0.013	36390	62462	11.4	0.3383	8	2102806	8	2102806	*	rs2294072	R	8	2050596	chr8:2050596	rs2294072	a	g	0.8169	0.0289	0.0083	0.000476	2050596	2102806	8	2102806	8	2102806	*	R	0.715385	3.48193
chr8:117206548:T:G	0.3891	T	G	0.9025	-0.0147	0.017	36659	63137	0	0.7654	8	117206548	8	117206548	*	rs4286977	K	8	118218787	chr8:118218787	rs4286977	t	g	0.9033	-0.0428	0.0108	7.226e-05	118218787	117206548	8	117206548	8	117206548	*	K	-0.864706	-3.96296
chr4:38391648:A:T	0.8524	A	T	0.5018	0.0019	0.0101	36659	63137	0	0.8054	4	38391648	4	38391648	*	rs28456085	W	4	38393269	chr4:38393269	rs28456085	a	t	0.5094	0.0223	0.0064	0.0004802	38393269	38391648	4	38391648	4	38391648	*	W	0.188119	3.48438
chr4:90323497:T:C	0.23	T	C	0.4501	0.0122	0.0102	36659	63137	0	0.747	4	90323497	4	90323497	*	rs2126282	Y	4	91244648	chr4:91244648	rs2126282	t	c	0.4481	-0.0279	0.0064	1.252e-05	91244648	90323497	4	90323497	4	90323497	*	Y	1.19608	-4.35938
chr1:235438366:C:T	0.6508	T	C	0.659	0.0049	0.0107	36659	63137	0	0.9788	1	235438366	1	235438366	*	rs3765799	Y	1	235601681	chr1:235601681	rs3765799	t	c	0.6566	0.0302	0.0067	6.581e-06	235601681	235438366	1	235438366	1	235438366	*	Y	0.457944	4.50746
chr3:132042937:C:T	0.4236	T	C	0.3008	-0.0088	0.0109	36659	63137	40.9	0.07586	3	132042937	3	132042937	*	rs7645921	Y	3	131761781	chr3:131761781	rs7645921	t	c	0.3122	0.0336	0.0068	7.93e-07	131761781	132042937	3	132042937	3	132042937	*	Y	-0.807339	4.94118
chr22:46274823:G:C	0.6234	C	G	0.1457	-0.007	0.0143	36659	63137	18.9	0.2636	22	46274823	22	46274823	*	rs9615338	S	22	46670720	chr22:46670720	rs9615338	c	g	0.1418	0.037	0.0091	4.868e-05	46670720	46274823	22	46274823	22	46274823	*	S	-0.48951	4.06593
chr3:15857568:A:G	0.1749	A	G	0.3964	0.014	0.0103	36659	63137	0	0.7839	3	15857568	3	15857568	*	rs56405857	R	3	15899075	chr3:15899075	rs56405857	a	g	0.406	0.032	0.0065	8.245e-07	15899075	15857568	3	15857568	3	15857568	*	R	1.35922	4.92308
chr2:65141156:A:G	0.1645	A	G	0.3051	0.0153	0.011	36659	63137	4.7	0.3984	2	65141156	2	65141156	*	rs11684110	R	2	65368290	chr2:65368290	rs11684110	a	g	0.2846	-0.0371	0.0071	1.88e-07	65368290	65141156	2	65141156	2	65141156	*	R	1.39091	-5.22535
chr12:123234332:C:G	0.01213	C	G	0.2603	-0.0291	0.0116	36659	63137	0	0.6873	12	123234332	12	123234332	*	rs1727331	S	12	123718879	chr12:123718879	rs1727331	c	g	0.2506	-0.04	0.0074	7.416e-08	123718879	123234332	12	123234332	12	123234332	*	S	-2.50862	-5.40541
chr15:77123459:A:G	0.8744	A	G	0.9835	0.0066	0.0416	36496	62732	0	0.5972	15	77123459	15	77123459	*	rs17466905	R	15	77415801	chr15:77415801	rs17466905	a	g	0.9843	0.1019	0.028	0.0002673	77415801	77123459	15	77123459	15	77123459	*	R	0.158654	3.63929
chr6:30991640:G:T	0.006736	T	G	0.0654	-0.0592	0.0218	36390	62462	0	0.8789	6	30991640	6	30991640	*	rs35101948	K	6	30959417	chr6:30959417	rs35101948	t	g	0.0789	0.0432	0.0121	0.0003753	30959417	30991640	6	30991640	6	30991640	*	K	-2.7156	3.57025
chr11:72725391:G:A	0.8707	A	G	0.0837	0.003	0.0183	36659	63137	0	0.63	11	72725391	11	72725391	*	rs72964172	R	11	72436436	chr11:72436436	rs72964172	a	g	0.0943	0.0396	0.0112	0.0004082	72436436	72725391	11	72725391	11	72725391	*	R	0.163934	3.53571
chr8:8453594:T:C	0.05819	T	C	0.6228	0.0198	0.0105	36390	62462	5	0.3945	8	8453594	8	8453594	*	rs1107826	Y	8	8311104	chr8:8311104	rs1107826	t	c	0.622	-0.0337	0.0069	1.079e-06	8311104	8453594	8	8453594	8	8453594	*	Y	1.88571	-4.88406
chr14:102790624:A:G	0.4471	A	G	0.8127	0.0098	0.0129	36659	63137	31.4	0.1481	14	102790624	14	102790624	*	rs56101042	V	14	103256961	chr14:103256961	rs56101042	a	g	0.8147	-0.0326	0.0082	6.558e-05	103256961	102790624	14	102790624	14	102790624	*	V	0.75969	-3.97561
chr4:48984049:C:T	0.3007	T	C	0.7041	0.0115	0.0111	36659	63137	0	0.4877	4	48984049	4	48984049	*	rs2572343	Y	4	48986066	chr4:48986066	rs2572343	t	c	0.6854	-0.0241	0.0069	0.0004875	48986066	48984049	4	48984049	4	48984049	*	Y	1.03604	-3.49275
chr15:83911675:C:T	0.3959	T	C	0.5225	-0.0085	0.01	36659	63137	0	0.6015	15	83911675	15	83911675	*	rs11259935	Y	15	84580427	chr15:84580427	rs11259935	t	c	0.5135	0.0302	0.0064	2.262e-06	84580427	83911675	15	83911675	15	83911675	*	Y	-0.85	4.71875
chr9:22088091:A:T	0.948	A	T	0.5031	-0.0007	0.0103	36659	63137	0	0.454	9	22088091	9	22088091	*	rs10738606	W	9	22088090	chr9:22088090	rs10738606	a	t	0.5221	-0.0275	0.0064	1.664e-05	22088090	22088091	9	22088091	9	22088091	*	W	-0.0679612	-4.29688
chr2:58742862:G:C	0.6722	C	G	0.4664	-0.0043	0.0101	36659	63137	0	0.5579	2	58742862	2	58742862	*	rs1641154	V	2	58969997	chr2:58969997	rs1641154	c	g	0.4699	0.0338	0.007	1.449e-06	58969997	58742862	2	58742862	2	58742862	*	V	-0.425743	4.82857
chr12:120790988:G:A	0.7992	A	G	0.5918	-0.0026	0.0102	36659	63137	11	0.3399	12	120790988	12	120790988	*	rs708785	R	12	121228791	chr12:121228791	rs708785	a	g	0.5815	0.0226	0.0065	0.0004987	121228791	120790988	12	120790988	12	120790988	*	R	-0.254902	3.47692
chr3:171020560:T:A	0.6316	A	T	0.1333	0.0071	0.0148	36659	63137	14.4	0.3068	3	171020560	3	171020560	*	rs12486657	W	3	170738349	chr3:170738349	rs12486657	a	t	0.1163	-0.044	0.0101	1.201e-05	170738349	171020560	3	171020560	3	171020560	*	W	0.47973	-4.35644
chr2:27176426:C:T	0.0783	T	C	0.6909	0.0194	0.011	36659	63137	0	0.9338	2	27176426	2	27176426	*	rs1659676	Y	2	27399294	chr2:27399294	rs1659676	t	c	0.6958	-0.0276	0.0069	6.497e-05	27399294	27176426	2	27176426	2	27176426	*	Y	1.76364	-4
chr8:19985257:C:G	0.7472	C	G	0.8911	-0.0052	0.0161	36659	63137	18.7	0.2651	8	19985257	8	19985257	*	rs113988682	N	8	19842768	chr8:19842768	rs113988682	c	g	0.9048	0.0683	0.011	5.211e-10	19842768	19985257	8	19985257	8	19985257	*	N	-0.322981	6.20909
chr15:75492100:T:C	0.002821	T	C	0.7345	0.0344	0.0115	36659	63137	0	0.721	15	75492100	15	75492100	*	rs7495610	Y	15	75784441	chr15:75784441	rs7495610	t	c	0.7531	0.0429	0.0074	7.886e-09	75784441	75492100	15	75492100	15	75492100	*	Y	2.9913	5.7973
chr13:80144689:T:G	0.8466	T	G	0.7252	0.0022	0.0115	36659	63137	10.2	0.3468	13	80144689	13	80144689	*	rs13378912	K	13	80718824	chr13:80718824	rs13378912	t	g	0.7018	-0.0413	0.0073	1.75e-08	80718824	80144689	13	80144689	13	80144689	*	K	0.191304	-5.65753
chr15:49171265:A:G	0.1847	A	G	0.7833	-0.0165	0.0125	36659	63137	32.3	0.1408	15	49171265	15	49171265	*	rs73390360	R	15	49463462	chr15:49463462	rs73390360	a	g	0.7885	0.032	0.0079	4.601e-05	49463462	49171265	15	49171265	15	49171265	*	R	-1.32	4.05063
chr6:81393227:G:A	0.9968	A	G	0.3119	0	0.0109	36659	63137	0	0.7736	6	81393227	6	81393227	*	rs1361835	R	6	82102944	chr6:82102944	rs1361835	a	g	0.3095	-0.0248	0.0069	0.0003322	82102944	81393227	6	81393227	6	81393227	*	R	0	-3.5942
chr14:42652888:G:T	0.08799	T	G	0.0569	-0.038	0.0223	36659	63137	37.1	0.1027	14	42652888	14	42652888	*	rs8018748	K	14	43122091	chr14:43122091	rs8018748	t	g	0.0612	-0.0596	0.0135	1.021e-05	43122091	42652888	14	42652888	14	42652888	*	K	-1.70404	-4.41481
chr5:50266988:C:T	0.4476	T	C	0.5358	-0.0083	0.011	36659	63137	61.5	0.003798	5	50266988	5	50266988	*	rs491470	Y	5	49562822	chr5:49562822	rs491470	t	c	0.5642	-0.0238	0.0064	0.0001942	49562822	50266988	5	50266988	5	50266988	*	Y	-0.754545	-3.71875
chr11:55531432:C:A	0.007458	A	C	0.1223	0.0409	0.0153	36659	63137	33.4	0.1317	11	55531432	11	55531432	*	rs12225804	M	11	55298908	chr11:55298908	rs12225804	a	c	0.124	0.0343	0.0097	0.0004275	55298908	55531432	11	55531432	11	55531432	*	M	2.6732	3.53608
chr5:102321818:T:G	0.4237	T	G	0.7238	-0.0091	0.0113	36659	63137	0	0.6131	5	102321818	5	102321818	*	rs10076451	K	5	101657522	chr5:101657522	rs10076451	t	g	0.7169	0.0359	0.0071	4.6e-07	101657522	102321818	5	102321818	5	102321818	*	K	-0.80531	5.05634
chr14:77378526:A:G	0.09785	A	G	0.5243	0.0167	0.0101	36659	63137	38.4	0.09344	14	77378526	14	77378526	*	rs4903576	R	14	77844869	chr14:77844869	rs4903576	a	g	0.5396	0.0239	0.0064	0.0001825	77844869	77378526	14	77378526	14	77378526	*	R	1.65347	3.73438
chr8:9531731:T:C	0.002606	T	C	0.3695	-0.0322	0.0107	36390	62462	9.5	0.3549	8	9531731	8	9531731	*	rs13262031	Y	8	9389241	chr8:9389241	rs13262031	t	c	0.3651	0.0338	0.0067	4.558e-07	9389241	9531731	8	9531731	8	9531731	*	Y	-3.00935	5.04478
chr13:91318059:A:C	0.3267	A	C	0.7608	0.012	0.0122	36659	63137	0	0.5225	13	91318059	13	91318059	*	rs7139676	M	13	91970313	chr13:91970313	rs7139676	a	c	0.7618	0.0376	0.0077	1.217e-06	91970313	91318059	13	91318059	13	91318059	*	M	0.983607	4.88312
chr10:97214950:C:G	0.06632	C	G	0.3998	0.019	0.0104	36659	63137	1.4	0.4277	10	97214950	10	97214950	*	rs11189037	S	10	98974707	chr10:98974707	rs11189037	c	g	0.4101	0.0316	0.0065	1.128e-06	98974707	97214950	10	97214950	10	97214950	*	S	1.82692	4.86154
chr3:138021978:C:T	0.5036	T	C	0.4839	-0.0068	0.0102	36659	63137	5.2	0.3933	3	138021978	3	138021978	*	rs3773769	Y	3	137740820	chr3:137740820	rs3773769	t	c	0.481	0.0229	0.0064	0.0003364	137740820	138021978	3	138021978	3	138021978	*	Y	-0.666667	3.57812
chr1:205836617:C:T	0.5603	T	C	0.0989	0.0098	0.0169	36659	63137	0	0.6888	1	205836617	1	205836617	*	rs7546846	Y	1	205805745	chr1:205805745	rs7546846	t	c	0.1146	0.038	0.0101	0.0001565	205805745	205836617	1	205836617	1	205836617	*	Y	0.579882	3.76238
chr1:11110686:G:A	0.7805	A	G	0.7258	0.0033	0.0117	36659	63137	0	0.4484	1	11110686	1	11110686	*	rs2015818	R	1	11170743	chr1:11170743	rs2015818	a	g	0.7422	0.0284	0.0073	0.0001067	11170743	11110686	1	11110686	1	11110686	*	R	0.282051	3.89041
chr5:77406378:A:G	0.0637	A	G	0.8339	0.0253	0.0137	36659	63137	18.7	0.2656	5	77406378	5	77406378	*	rs374003	R	5	76702203	chr5:76702203	rs374003	a	g	0.8246	-0.0301	0.0084	0.0003262	76702203	77406378	5	77406378	5	77406378	*	R	1.84672	-3.58333
chr12:113647993:C:T	0.2318	T	C	0.6743	-0.0133	0.0111	36659	63137	37.9	0.09655	12	113647993	12	113647993	*	rs7952757	Y	12	114085798	chr12:114085798	rs7952757	t	c	0.6747	-0.024	0.0068	0.0004211	114085798	113647993	12	113647993	12	113647993	*	Y	-1.1982	-3.52941
chr14:102464942:C:T	0.06105	T	C	0.0117	-0.0975	0.052	36227	62057	0	0.9513	14	102464942	14	102464942	*	rs143328853	Y	14	102931279	chr14:102931279	rs143328853	t	c	0.0136	0.1017	0.0292	0.0004987	102931279	102464942	14	102464942	14	102464942	*	Y	-1.875	3.48288
chr8:94974398:C:T	3.576e-06	T	C	0.5086	0.0466	0.0101	36659	63137	33.9	0.1276	8	94974398	8	94974398	*	rs13274945	Y	8	95986626	chr8:95986626	rs13274945	t	c	0.4986	-0.0393	0.0064	7.59e-10	95986626	94974398	8	94974398	8	94974398	*	Y	4.61386	-6.14062
chr6:14074128:C:G	0.7252	C	G	0.5851	0.0036	0.0102	36659	63137	35.4	0.1152	6	14074128	6	14074128	*	rs9476484	S	6	14074359	chr6:14074359	rs9476484	c	g	0.5898	-0.0238	0.0065	0.0002461	14074359	14074128	6	14074128	6	14074128	*	S	0.352941	-3.66154
chr2:160511702:A:G	0.0528	A	G	0.893	-0.0317	0.0164	36659	63137	8.2	0.3662	2	160511702	2	160511702	*	rs79523138	R	2	161368213	chr2:161368213	rs79523138	a	g	0.8824	-0.0494	0.0099	6.819e-07	161368213	160511702	2	160511702	2	160511702	*	R	-1.93293	-4.9899
chr6:20661882:A:G	0.2765	A	G	0.643	0.0114	0.0105	36659	63137	0	0.4507	6	20661882	6	20661882	*	rs6456370	R	6	20662113	chr6:20662113	rs6456370	a	g	0.6428	-0.1033	0.0066	2.821e-55	20662113	20661882	6	20661882	6	20661882	*	R	1.08571	-15.6515
chr10:122335907:T:C	0.3722	T	C	0.68	0.0096	0.0108	36659	63137	15.7	0.2947	10	122335907	10	122335907	*	rs4752683	Y	10	124095422	chr10:124095422	rs4752683	t	c	0.6748	0.024	0.0068	0.0004211	124095422	122335907	10	122335907	10	122335907	*	Y	0.888889	3.52941
chr11:1671268:G:C	0.1543	C	G	0.4407	0.0146	0.0102	36390	62462	0	0.5046	11	1671268	11	1671268	*	rs61868977	S	11	1692498	chr11:1692498	rs61868977	c	g	0.4448	0.0326	0.0066	7.725e-07	1692498	1671268	11	1671268	11	1671268	*	S	1.43137	4.93939
chr16:20244274:C:G	0.6787	C	G	0.8753	0.0065	0.0156	36659	63137	0	0.6332	16	20244274	16	20244274	*	rs9935994	S	16	20255596	chr16:20255596	rs9935994	c	g	0.8634	0.0361	0.0094	0.0001276	20255596	20244274	16	20244274	16	20244274	*	S	0.416667	3.84043
chr15:63649082:C:G	0.05735	C	G	0.7967	-0.0239	0.0126	36659	63137	0	0.8805	15	63649082	15	63649082	*	rs77715851	N	15	63941281	chr15:63941281	rs77715851	c	g	0.7912	-0.0333	0.0079	2.229e-05	63941281	63649082	15	63649082	15	63649082	*	N	-1.89683	-4.21519
chr8:56392283:G:T	0.7565	T	G	0.2283	0.0037	0.0121	36659	63137	32.7	0.1372	8	56392283	8	56392283	*	rs1816597	K	8	57304842	chr8:57304842	rs1816597	t	g	0.224	-0.0276	0.0077	0.0003677	57304842	56392283	8	56392283	8	56392283	*	K	0.305785	-3.58442
chr7:147331769:T:C	0.7385	T	C	0.8372	-0.0045	0.0136	36659	63137	9.4	0.3547	7	147331769	7	147331769	*	rs6977507	Y	7	147028861	chr7:147028861	rs6977507	t	c	0.8258	-0.0297	0.0084	0.0003915	147028861	147331769	7	147331769	7	147331769	*	Y	-0.330882	-3.53571
chr17:39327346:T:C	0.01794	T	C	0.7335	0.0272	0.0115	36659	63137	7.7	0.371	17	39327346	17	39327346	*	rs9944411	Y	17	37483599	chr17:37483599	rs9944411	t	c	0.7509	-0.0338	0.0074	5.448e-06	37483599	39327346	17	39327346	17	39327346	*	Y	2.36522	-4.56757
chr19:38913310:G:T	0.9253	T	G	0.3564	0.001	0.0107	36390	62462	6.1	0.3854	19	38913310	19	38913310	*	rs733084	K	19	39403950	chr19:39403950	rs733084	t	g	0.3467	0.0282	0.0067	2.572e-05	39403950	38913310	19	38913310	19	38913310	*	K	0.0934579	4.20896
chr6:51637474:G:A	0.0009949	A	G	0.0258	0.1047	0.0318	36659	63137	19.6	0.2571	6	51637474	6	51637474	*	rs2784223	V	6	51502272	chr6:51502272	rs2784223	a	g	0.0274	0.1077	0.0215	5.229e-07	51502272	51637474	6	51637474	6	51637474	*	V	3.29245	5.0093
chr10:73947265:C:T	0.3308	T	C	0.0148	-0.0461	0.0474	36227	62057	0	0.5131	10	73947265	10	73947265	*	rs147058701	Y	10	75707023	chr10:75707023	rs147058701	t	c	0.0211	-0.1225	0.0288	2.095e-05	75707023	73947265	10	73947265	10	73947265	*	Y	-0.972574	-4.25347
chr12:65839344:A:G	0.7674	A	G	0.9755	0.0098	0.033	36659	63137	0	0.693	12	65839344	12	65839344	*	rs1380616	R	12	66233124	chr12:66233124	rs1380616	a	g	0.978	-0.1571	0.0225	2.977e-12	66233124	65839344	12	65839344	12	65839344	*	R	0.29697	-6.98222
chr10:69561418:G:A	0.2128	A	G	0.3063	-0.0141	0.0113	36659	63137	0	0.8049	10	69561418	10	69561418	*	rs12781626	R	10	71321174	chr10:71321174	rs12781626	a	g	0.3298	-0.0413	0.0069	2.279e-09	71321174	69561418	10	69561418	10	69561418	*	R	-1.24779	-5.98551
chr8:144593297:C:T	0.3284	T	C	0.4699	0.01	0.0103	36390	62462	0	0.5469	8	144593297	8	144593297	*	rs13275065	Y	8	145818681	chr8:145818681	rs13275065	t	c	0.4623	-0.0333	0.0065	2.901e-07	145818681	144593297	8	144593297	8	144593297	*	Y	0.970874	-5.12308
chr9:93692231:T:C	0.009591	T	C	0.7102	-0.0288	0.0111	36659	63137	14.8	0.3035	9	93692231	9	93692231	*	rs7848336	Y	9	96454513	chr9:96454513	rs7848336	t	c	0.7151	-0.0319	0.0071	7.447e-06	96454513	93692231	9	93692231	9	93692231	*	Y	-2.59459	-4.49296
chr17:46082265:T:G	4.948e-08	T	G	0.7711	0.0666	0.0122	36659	63137	54.7	0.01466	17	46082265	17	46082265	*	rs111913701	K	17	44159631	chr17:44159631	rs111913701	t	g	0.788	-0.02	0.008	0.01196	44159631	46082265	17	46082265	17	46082265	*	K	5.45902	-2.5
chr6:20679835:G:T	0.2751	T	G	0.0537	-0.0246	0.0226	36659	63137	0	0.7209	6	20679835	6	20679835	*	rs35312717	K	6	20680066	chr6:20680066	rs35312717	t	g	0.0538	0.1137	0.0143	2.253e-15	20680066	20679835	6	20679835	6	20679835	*	K	-1.0885	7.95105
chr22:30201679:A:G	0.07413	A	G	0.0876	0.033	0.0185	36659	63137	0	0.5367	22	30201679	22	30201679	*	rs7285585	R	22	30597668	chr22:30597668	rs7285585	a	g	0.0871	-0.0811	0.0115	1.9e-12	30597668	30201679	22	30201679	22	30201679	*	R	1.78378	-7.05217
chr12:60775701:T:A	0.7847	A	T	0.1679	0.0037	0.0135	36659	63137	0	0.6747	12	60775701	12	60775701	*	rs11173601	W	12	61169482	chr12:61169482	rs11173601	a	t	0.1606	0.0338	0.0087	0.0001005	61169482	60775701	12	60775701	12	60775701	*	W	0.274074	3.88506
chr4:118265080:T:A	0.02164	A	T	0.0871	0.0411	0.0179	36659	63137	0	0.7898	4	118265080	4	118265080	*	rs35215908	W	4	119186235	chr4:119186235	rs35215908	a	t	0.0936	0.0483	0.0109	9.18e-06	119186235	118265080	4	118265080	4	118265080	*	W	2.29609	4.43119
chr6:32429489:T:G	0.05091	T	G	0.5976	0.0206	0.0106	35353	56437	4.5	0.3977	6	32429489	6	32429489	*	rs9268583	K	6	32397266	chr6:32397266	rs9268583	t	g	0.6376	-0.0395	0.0067	3.754e-09	32397266	32429489	6	32429489	6	32429489	*	K	1.9434	-5.89552
chr7:140909413:C:T	0.2669	T	C	0.0694	0.0219	0.0197	36659	63137	37.9	0.09653	7	140909413	7	140909413	*	rs62485372	Y	7	140609213	chr7:140609213	rs62485372	t	c	0.0699	0.0459	0.0125	0.0002297	140609213	140909413	7	140909413	7	140909413	*	Y	1.11168	3.672
chr20:63775288:C:T	0.6041	T	C	0.5634	0.0054	0.0104	36659	63137	0	0.5758	20	63775288	20	63775288	*	rs3810493	Y	20	62406641	chr20:62406641	rs3810493	t	c	0.5655	0.0232	0.0065	0.0003517	62406641	63775288	20	63775288	20	63775288	*	Y	0.519231	3.56923
chr13:80078058:G:A	0.09786	A	G	0.2351	0.0197	0.0119	36659	63137	0	0.7372	13	80078058	13	80078058	*	rs17214948	R	13	80652193	chr13:80652193	rs17214948	a	g	0.2262	-0.0597	0.0077	1.306e-14	80652193	80078058	13	80078058	13	80078058	*	R	1.65546	-7.75325
chr2:43755093:G:A	0.695	A	G	0.0021	-0.0562	0.1435	31886	47809	51.5	0.08266	2	43755093	2	43755093	*	rs141378006	R	2	43982232	chr2:43982232	rs141378006	a	g	0.0018	0.332	0.0867	0.0001284	43982232	43755093	2	43755093	2	43755093	*	R	-0.391638	3.8293
chr16:29989009:T:G	8.544e-07	T	G	0.5806	0.0506	0.0103	36659	63137	0	0.4459	16	29989009	16	29989009	*	rs11150579	K	16	30000330	chr16:30000330	rs11150579	t	g	0.5503	-0.0368	0.0064	8.32e-09	30000330	29989009	16	29989009	16	29989009	*	K	4.91262	-5.75
chr4:82611830:T:C	0.6512	T	C	0.6374	0.0048	0.0105	36659	63137	21.9	0.2345	4	82611830	4	82611830	*	rs1878492	B	4	83532983	chr4:83532983	rs1878492	t	c	0.6528	-0.0285	0.0067	2.108e-05	83532983	82611830	4	82611830	4	82611830	*	B	0.457143	-4.25373
chr11:47410483:G:C	5.375e-07	C	G	0.6749	0.054	0.0108	36659	63137	0	0.5904	11	47410483	11	47410483	*	rs755554	S	11	47432034	chr11:47432034	rs755554	c	g	0.6706	-0.0243	0.0068	0.0003562	47432034	47410483	11	47410483	11	47410483	*	S	5	-3.57353
chr17:3925528:C:T	0.01727	T	C	0.11	-0.0409	0.0172	36659	63137	0	0.7138	17	3925528	17	3925528	*	rs1076902	Y	17	3828822	chr17:3828822	rs1076902	t	c	0.118	0.0549	0.0106	2.086e-07	3828822	3925528	17	3925528	17	3925528	*	Y	-2.37791	5.17925
chr7:50985629:G:A	0.074	A	G	0.9229	-0.0343	0.0192	36659	63137	0	0.9354	7	50985629	7	50985629	*	rs916936	R	7	51053326	chr7:51053326	rs916936	a	g	0.9239	-0.0487	0.0121	6.079e-05	51053326	50985629	7	50985629	7	50985629	*	R	-1.78646	-4.02479
chr6:80033163:A:G	0.4787	A	G	0.4365	-0.0072	0.0101	36659	63137	0	0.688	6	80033163	6	80033163	*	rs61796	R	6	80742880	chr6:80742880	rs61796	a	g	0.4326	0.0266	0.0065	4.174e-05	80742880	80033163	6	80033163	6	80033163	*	R	-0.712871	4.09231
chr15:74321919:C:T	0.6114	T	C	0.0371	-0.0136	0.0267	36659	63137	8.5	0.3629	15	74321919	15	74321919	*	rs60425128	Y	15	74614260	chr15:74614260	rs60425128	t	c	0.0376	-0.0613	0.0173	0.0003877	74614260	74321919	15	74321919	15	74321919	*	Y	-0.509363	-3.54335
chr2:202504328:G:C	0.6065	C	G	0.1182	0.008	0.0156	36659	63137	0	0.7082	2	202504328	2	202504328	*	rs13430577	S	2	203369051	chr2:203369051	rs13430577	c	g	0.1195	0.0397	0.0098	5.49e-05	203369051	202504328	2	202504328	2	202504328	*	S	0.512821	4.05102
chr19:12380965:T:C	0.01847	T	C	0.5517	-0.0243	0.0103	36659	63137	8.9	0.3597	19	12380965	19	12380965	*	rs17706075	Y	19	12491779	chr19:12491779	rs17706075	t	c	0.536	-0.03	0.0064	2.638e-06	12491779	12380965	19	12380965	19	12380965	*	Y	-2.35922	-4.6875
chr19:40888197:A:G	0.3631	A	G	0.9748	-0.0294	0.0323	36390	62462	1.6	0.4235	19	40888197	19	40888197	*	rs117683060	R	19	41394102	chr19:41394102	rs117683060	a	g	0.9743	0.08	0.0209	0.0001333	41394102	40888197	19	40888197	19	40888197	*	R	-0.910217	3.82775
chr5:23388824:A:G	0.1527	A	G	0.9037	-0.0248	0.0174	36659	63137	0	0.7536	5	23388824	5	23388824	*	rs13174205	R	5	23388933	chr5:23388933	rs13174205	a	g	0.8977	-0.0392	0.0105	0.0001812	23388933	23388824	5	23388824	5	23388824	*	R	-1.42529	-3.73333
chr15:41682462:T:C	0.5191	T	C	0.6131	-0.0067	0.0104	36659	63137	26.8	0.1891	15	41682462	15	41682462	*	rs4924570	Y	15	41974660	chr15:41974660	rs4924570	t	c	0.6194	-0.0351	0.0066	1.031e-07	41974660	41682462	15	41682462	15	41682462	*	Y	-0.644231	-5.31818
chr3:129607872:C:T	0.4193	T	C	0.1067	0.0132	0.0163	36659	63137	21.2	0.2414	3	129607872	3	129607872	*	rs9867668	N	3	129326715	chr3:129326715	rs9867668	t	c	0.0995	-0.0544	0.0108	4.551e-07	129326715	129607872	3	129607872	3	129607872	*	N	0.809816	-5.03704
chr3:170875778:A:G	0.09036	A	G	0.7696	-0.0202	0.0119	36659	63137	61.9	0.003409	3	170875778	3	170875778	*	rs34097401	R	3	170593567	chr3:170593567	rs34097401	a	g	0.7652	0.0409	0.0077	1.3e-07	170593567	170875778	3	170875778	3	170875778	*	R	-1.69748	5.31169
chr3:171027026:T:C	0.08385	T	C	0.7053	-0.0192	0.0111	36659	63137	32.9	0.1355	3	171027026	3	171027026	*	rs5396	Y	3	170744815	chr3:170744815	rs5396	t	c	0.7223	0.0632	0.0071	6.887e-19	170744815	171027026	3	171027026	3	171027026	*	Y	-1.72973	8.90141
chr12:65806969:T:C	0.3613	T	C	0.8894	0.0148	0.0163	36659	63137	0	0.7633	12	65806969	12	65806969	*	rs2583944	Y	12	66200749	chr12:66200749	rs2583944	t	c	0.903	-0.1009	0.0109	1.929e-20	66200749	65806969	12	65806969	12	65806969	*	Y	0.907975	-9.25688
chr12:65806969:T:C	0.3613	T	C	0.8894	0.0148	0.0163	36659	63137	0	0.7633	12	65806969	12	65806969	*	rs879741626	R	12	66200749	chr12:66200749	rs2583944	t	c	0.903	-0.1009	0.0109	1.929e-20	66200749	65806969	12	65806969	12	65806969	*	R	0.907975	-9.25688
chr2:629914:G:A	0.1517	A	G	0.8197	-0.0188	0.0131	36659	63137	0	0.4491	2	629914	2	629914	*	rs6732471	R	2	629914	chr2:629914	rs6732471	a	g	0.8291	0.0499	0.0085	4.009e-09	629914	629914	2	629914	2	629914	*	R	-1.43511	5.87059
chr6:32398063:T:C	0.282	T	C	0.3255	0.0119	0.0111	35353	56437	31.6	0.165	6	32398063	6	32398063	*	rs3129955	Y	6	32365840	chr6:32365840	rs3129955	t	c	0.3038	-0.0515	0.007	2.115e-13	32365840	32398063	6	32398063	6	32398063	*	Y	1.07207	-7.35714
chr13:103521347:C:T	0.2647	T	C	0.0062	0.0808	0.0725	35721	53990	0	0.9992	13	103521347	13	103521347	*	rs117657879	Y	13	104173697	chr13:104173697	rs117657879	t	c	0.0117	0.1355	0.038	0.0003637	104173697	103521347	13	103521347	13	103521347	*	Y	1.11448	3.56579
chr7:149483534:C:G	0.4775	C	G	0.7418	0.0082	0.0116	36659	63137	0	0.7125	7	149483534	7	149483534	*	rs6949316	S	7	149180625	chr7:149180625	rs6949316	c	g	0.7476	0.0282	0.0074	0.0001486	149180625	149483534	7	149483534	7	149483534	*	S	0.706897	3.81081
chr9:81750295:C:T	0.5283	T	C	0.1485	0.0089	0.0142	36659	63137	39.5	0.08572	9	81750295	9	81750295	*	rs12683003	Y	9	84365210	chr9:84365210	rs12683003	t	c	0.1463	0.0337	0.0093	0.0002987	84365210	81750295	9	81750295	9	81750295	*	Y	0.626761	3.62366
chr20:41114304:T:C	0.865	T	C	0.5276	0.0017	0.0101	36659	63137	0	0.7512	20	41114304	20	41114304	*	rs1980456	Y	20	39742944	chr20:39742944	rs1980456	t	c	0.5216	-0.0223	0.0063	0.0003856	39742944	41114304	20	41114304	20	41114304	*	Y	0.168317	-3.53968
chr4:17794602:G:A	0.6282	A	G	0.5629	0.005	0.0103	36659	63137	0	0.7531	4	17794602	4	17794602	*	rs11723441	R	4	17796225	chr4:17796225	rs11723441	a	g	0.5747	0.0249	0.0065	0.0001252	17796225	17794602	4	17794602	4	17794602	*	R	0.485437	3.83077
chr6:15502042:A:T	0.1173	A	T	0.7368	-0.0179	0.0115	36659	63137	0	0.5333	6	15502042	6	15502042	*	rs6899343	W	6	15502273	chr6:15502273	rs6899343	a	t	0.7491	-0.0331	0.0073	6.296e-06	15502273	15502042	6	15502042	6	15502042	*	W	-1.55652	-4.53425
chr2:232712620:G:A	0.4317	A	G	0.3173	0.0088	0.0112	36659	63137	46.6	0.04364	2	232712620	2	232712620	*	rs1022330	R	2	233577330	chr2:233577330	rs1022330	a	g	0.3451	0.0241	0.0068	0.0003984	233577330	232712620	2	232712620	2	232712620	*	R	0.785714	3.54412
chr4:48932281:G:A	0.5666	A	G	0.366	-0.006	0.0104	36659	63137	46.6	0.04407	4	48932281	4	48932281	*	rs12504699	R	4	48934298	chr4:48934298	rs12504699	a	g	0.358	-0.0254	0.0067	0.0001503	48934298	48932281	4	48932281	4	48932281	*	R	-0.576923	-3.79104
chr2:238953626:A:G	0.9289	A	G	0.7891	0.0011	0.0123	36390	62462	43.9	0.0658	2	238953626	2	238953626	*	rs11124193	R	2	239875322	chr2:239875322	rs11124193	a	g	0.7951	0.0278	0.0079	0.0003998	239875322	238953626	2	238953626	2	238953626	*	R	0.0894309	3.51899
chr15:57174034:T:A	0.6783	A	T	0.5391	0.0042	0.0102	36659	63137	0	0.7912	15	57174034	15	57174034	*	rs2733341	W	15	57466232	chr15:57466232	rs2733341	a	t	0.5655	0.0229	0.0065	0.0004192	57466232	57174034	15	57174034	15	57174034	*	W	0.411765	3.52308
chr11:47550369:A:G	0.01007	A	G	0.9428	-0.0557	0.0216	36659	63137	19	0.2627	11	47550369	11	47550369	*	rs150299113	R	11	47571921	chr11:47571921	rs150299113	a	g	0.946	-0.0663	0.0142	3.223e-06	47571921	47550369	11	47550369	11	47550369	*	R	-2.5787	-4.66901
chr8:143433964:G:A	0.0008785	A	G	0.3668	-0.0357	0.0107	36390	62462	56.7	0.01362	8	143433964	8	143433964	*	rs59529665	R	8	144516134	chr8:144516134	rs59529665	a	g	0.3843	0.028	0.0067	2.934e-05	144516134	143433964	8	143433964	8	143433964	*	R	-3.33645	4.1791
chr14:21502225:T:C	0.1697	T	C	0.8641	0.0203	0.0148	36659	63137	0	0.834	14	21502225	14	21502225	*	rs35463722	Y	14	21970366	chr14:21970366	rs35463722	t	c	0.8576	0.0327	0.0092	0.0003867	21970366	21502225	14	21502225	14	21502225	*	Y	1.37162	3.55435
chr8:9984940:C:T	0.05779	T	C	0.0495	-0.0444	0.0234	36390	62462	8.1	0.3673	8	9984940	8	9984940	*	rs76494968	Y	8	9842450	chr8:9842450	rs76494968	t	c	0.05	0.0526	0.0147	0.0003327	9842450	9984940	8	9984940	8	9984940	*	Y	-1.89744	3.57823
chr11:58278677:A:T	0.3698	A	T	0.4012	-0.0092	0.0103	36659	63137	0	0.6578	11	58278677	11	58278677	*	rs11229333	W	11	58046149	chr11:58046149	rs11229333	a	t	0.3965	-0.0237	0.0065	0.0002613	58046149	58278677	11	58278677	11	58278677	*	W	-0.893204	-3.64615
chr5:56964536:A:G	0.9477	A	G	0.3467	-0.0007	0.0108	36659	63137	0	0.7459	5	56964536	5	56964536	*	rs10039338	R	5	56260363	chr5:56260363	rs10039338	a	g	0.3465	0.0237	0.0067	0.000405	56260363	56964536	5	56964536	5	56964536	*	R	-0.0648148	3.53731
chr10:91962994:G:T	0.07165	T	G	0.7353	0.0207	0.0115	36659	63137	24.2	0.2135	10	91962994	10	91962994	*	rs12765070	K	10	93722751	chr10:93722751	rs12765070	t	g	0.7421	-0.0381	0.0072	1.337e-07	93722751	91962994	10	91962994	10	91962994	*	K	1.8	-5.29167
chr11:85615230:C:T	0.2654	T	C	0.0427	0.0277	0.0249	36659	63137	0	0.8999	11	85615230	11	85615230	*	rs117056911	Y	11	85326274	chr11:85326274	rs117056911	t	c	0.0454	-0.0675	0.0158	1.96e-05	85326274	85615230	11	85615230	11	85615230	*	Y	1.11245	-4.27215
chr4:76614683:A:G	0.4559	A	G	0.6423	-0.0079	0.0106	36659	63137	0	0.6544	4	76614683	4	76614683	*	rs13125913	R	4	77535836	chr4:77535836	rs13125913	a	g	0.6218	-0.0278	0.0066	2.503e-05	77535836	76614683	4	76614683	4	76614683	*	R	-0.745283	-4.21212
chr1:197706748:T:G	0.09806	T	G	0.9951	0.1314	0.0794	35086	52780	0	0.8144	1	197706748	1	197706748	*	rs112741086	B	1	197675878	chr1:197675878	rs112741086	t	g	0.9958	-0.1924	0.0542	0.000389	197675878	197706748	1	197706748	1	197706748	*	B	1.65491	-3.54982
chr4:102881422:A:G	0.9019	A	G	0.5254	0.0013	0.0102	36659	63137	39.5	0.08563	4	102881422	4	102881422	*	rs223318	R	4	103802579	chr4:103802579	rs223318	a	g	0.5217	0.034	0.0064	1.018e-07	103802579	102881422	4	102881422	4	102881422	*	R	0.127451	5.3125
chr2:86550702:C:T	0.07919	T	C	0.7629	-0.021	0.012	36659	63137	0	0.7234	2	86550702	2	86550702	*	rs6714826	Y	2	86777825	chr2:86777825	rs6714826	t	c	0.7737	-0.0296	0.0076	0.0001076	86777825	86550702	2	86550702	2	86550702	*	Y	-1.75	-3.89474
chr2:27423903:C:T	0.9127	T	C	0.3708	0.0011	0.0105	36659	63137	0	0.8929	2	27423903	2	27423903	*	rs6547626	Y	2	27646770	chr2:27646770	rs6547626	t	c	0.3947	0.0352	0.0065	5.879e-08	27646770	27423903	2	27423903	2	27423903	*	Y	0.104762	5.41538
chr19:19467934:A:G	0.03353	A	G	0.9203	-0.0396	0.0186	36659	63137	34.2	0.125	19	19467934	19	19467934	*	rs73002956	R	19	19578743	chr19:19578743	rs73002956	a	g	0.9173	-0.0771	0.0116	3.267e-11	19578743	19467934	19	19467934	19	19467934	*	R	-2.12903	-6.64655
chr17:68120557:T:G	0.5011	T	G	0.8297	0.0092	0.0137	36659	63137	0	0.5281	17	68120557	17	68120557	*	rs7216525	K	17	66116698	chr17:66116698	rs7216525	t	g	0.8234	-0.0349	0.0084	3.092e-05	66116698	68120557	17	68120557	17	68120557	*	K	0.671533	-4.15476
chr9:25768919:C:T	0.2148	T	C	0.4516	0.0127	0.0102	36659	63137	0	0.7197	9	25768919	9	25768919	*	rs1231304	Y	9	25768917	chr9:25768917	rs1231304	t	c	0.4611	0.0263	0.0065	5.091e-05	25768917	25768919	9	25768919	9	25768919	*	Y	1.2451	4.04615
chr18:65787300:A:G	0.7933	A	G	0.6932	-0.0029	0.0109	36659	63137	0	0.6577	18	65787300	18	65787300	*	rs7244852	R	18	63454536	chr18:63454536	rs7244852	a	g	0.6998	-0.0298	0.0069	1.615e-05	63454536	65787300	18	65787300	18	65787300	*	R	-0.266055	-4.31884
chr1:72653613:T:C	0.5251	T	C	0.2639	-0.0073	0.0115	36659	63137	0	0.5203	1	72653613	1	72653613	*	rs12726515	Y	1	73119296	chr1:73119296	rs12726515	t	c	0.2641	0.028	0.0072	0.0001063	73119296	72653613	1	72653613	1	72653613	*	Y	-0.634783	3.88889
chr6:137351262:G:C	0.5542	C	G	0.7752	-0.0074	0.0126	36659	63137	0	0.513	6	137351262	6	137351262	*	rs9321596	S	6	137672399	chr6:137672399	rs9321596	c	g	0.7887	-0.0284	0.0079	0.0002985	137672399	137351262	6	137351262	6	137351262	*	S	-0.587302	-3.59494
chr8:8526969:G:T	0.03773	T	G	0.2555	0.024	0.0115	36390	62462	0	0.547	8	8526969	8	8526969	*	rs11777086	K	8	8384479	chr8:8384479	rs11777086	t	g	0.2445	-0.027	0.0075	0.0003415	8384479	8526969	8	8526969	8	8526969	*	K	2.08696	-3.6
chr14:58247422:T:C	0.6586	T	C	0.2691	0.0051	0.0116	36659	63137	0	0.6443	14	58247422	14	58247422	*	rs10147580	Y	14	58714140	chr14:58714140	rs10147580	t	c	0.286	0.0355	0.0071	6.16e-07	58714140	58247422	14	58247422	14	58247422	*	Y	0.439655	5
chr9:31199176:G:C	0.888	C	G	0.7474	-0.0017	0.0119	36659	63137	0	0.9723	9	31199176	9	31199176	*	rs10758035	S	9	31199174	chr9:31199174	rs10758035	c	g	0.7479	-0.029	0.0073	7.596e-05	31199174	31199176	9	31199176	9	31199176	*	S	-0.142857	-3.9726
chr7:51106258:G:A	0.7508	A	G	0.0995	0.0054	0.0171	36659	63137	9.4	0.3543	7	51106258	7	51106258	*	rs75312536	R	7	51173955	chr7:51173955	rs75312536	a	g	0.109	-0.0372	0.0104	0.0003322	51173955	51106258	7	51106258	7	51106258	*	R	0.315789	-3.57692
chr1:39546761:C:T	0.01042	T	C	0.2285	0.0306	0.0119	36659	63137	9.4	0.3546	1	39546761	1	39546761	*	rs61781363	Y	1	40012433	chr1:40012433	rs61781363	t	c	0.2356	0.0758	0.0074	2.054e-24	40012433	39546761	1	39546761	1	39546761	*	Y	2.57143	10.2432
chr1:50958107:G:T	0.04571	T	G	0.0926	-0.0347	0.0174	36659	63137	0	0.4774	1	50958107	1	50958107	*	rs77603669	K	1	51423779	chr1:51423779	rs77603669	t	g	0.0901	-0.066	0.0113	5.326e-09	51423779	50958107	1	50958107	1	50958107	*	K	-1.99425	-5.84071
chr22:30205790:T:C	0.1811	T	C	0.961	-0.0354	0.0265	36659	63137	0	0.8205	22	30205790	22	30205790	*	rs17728581	Y	22	30601779	chr22:30601779	rs17728581	t	c	0.9582	0.0644	0.0168	0.0001209	30601779	30205790	22	30205790	22	30205790	*	Y	-1.33585	3.83333
chr6:20557276:T:C	0.312	T	C	0.9868	0.0465	0.046	36496	62732	17	0.2868	6	20557276	6	20557276	*	rs112084248	Y	6	20557507	chr6:20557507	rs112084248	t	c	0.9894	-0.1607	0.0325	7.381e-07	20557507	20557276	6	20557276	6	20557276	*	Y	1.01087	-4.94462
chr7:69770850:C:A	0.9823	A	C	0.3366	0.0002	0.0106	36659	63137	42.7	0.06467	7	69770850	7	69770850	*	rs210604	M	7	69235836	chr7:69235836	rs210604	a	c	0.3614	0.0247	0.0066	0.0001807	69235836	69770850	7	69770850	7	69770850	*	M	0.0188679	3.74242
chr18:48636039:C:T	0.7594	T	C	0.112	-0.0049	0.0161	36659	63137	0	0.4473	18	48636039	18	48636039	*	rs299716	Y	18	46162410	chr18:46162410	rs299716	t	c	0.113	0.0484	0.0102	1.883e-06	46162410	48636039	18	48636039	18	48636039	*	Y	-0.304348	4.7451
chr3:15888083:G:T	0.1725	T	G	0.5912	-0.014	0.0103	36659	63137	0	0.6483	3	15888083	3	15888083	*	rs13078487	K	3	15929590	chr3:15929590	rs13078487	t	g	0.5809	-0.0309	0.0065	1.936e-06	15929590	15888083	3	15888083	3	15888083	*	K	-1.35922	-4.75385
chr2:67691050:T:C	0.1641	T	C	0.55	0.0142	0.0102	36659	63137	5	0.3959	2	67691050	2	67691050	*	rs4671835	Y	2	67918182	chr2:67918182	rs4671835	t	c	0.5379	0.0246	0.0064	0.0001173	67918182	67691050	2	67691050	2	67691050	*	Y	1.39216	3.84375
chr17:80768654:A:G	0.4038	A	G	0.7488	-0.0097	0.0116	36659	63137	0	0.5713	17	80768654	17	80768654	*	rs9891139	R	17	78742454	chr17:78742454	rs9891139	a	g	0.7464	-0.0272	0.0073	0.0002063	78742454	80768654	17	80768654	17	80768654	*	R	-0.836207	-3.72603
chr6:31505769:A:G	0.1542	A	G	0.2173	0.0174	0.0122	36390	62462	0	0.4649	6	31505769	6	31505769	*	rs3131639	R	6	31473546	chr6:31473546	rs3131639	a	g	0.2417	-0.0489	0.0075	8.777e-11	31473546	31505769	6	31505769	6	31505769	*	R	1.42623	-6.52
chr8:114312352:T:G	0.1675	T	G	0.531	-0.0139	0.0101	36659	63137	0	0.8381	8	114312352	8	114312352	*	rs10100905	K	8	115324581	chr8:115324581	rs10100905	t	g	0.529	-0.0249	0.0066	0.0001601	115324581	114312352	8	114312352	8	114312352	*	K	-1.37624	-3.77273
chr2:65419529:C:G	0.1787	C	G	0.8977	-0.0227	0.0169	36659	63137	4.6	0.3997	2	65419529	2	65419529	*	rs67403458	S	2	65646663	chr2:65646663	rs67403458	c	g	0.9135	-0.0415	0.0115	0.0003142	65646663	65419529	2	65419529	2	65419529	*	S	-1.3432	-3.6087
chr6:80060971:T:A	0.5358	A	T	0.4314	-0.0063	0.0102	36659	63137	0	0.7084	6	80060971	6	80060971	*	rs6935728	D	6	80770688	chr6:80770688	rs6935728	a	t	0.4321	0.0266	0.0064	3.116e-05	80770688	80060971	6	80060971	6	80060971	*	D	-0.617647	4.15625
chr20:333232:A:G	0.1557	A	G	0.972	-0.0445	0.0314	36025	56356	23.2	0.237	20	333232	20	333232	*	rs7271542	R	20	313876	chr20:313876	rs7271542	a	g	0.9729	-0.0754	0.02	0.000163	313876	333232	20	333232	20	333232	*	R	-1.4172	-3.77
chr4:51967720:T:C	0.1743	T	C	0.7408	0.0158	0.0116	36659	63137	0	0.4847	4	51967720	4	51967720	*	rs6819076	H	4	52833886	chr4:52833886	rs6819076	t	c	0.7118	-0.0344	0.007	9.403e-07	52833886	51967720	4	51967720	4	51967720	*	H	1.36207	-4.91429
chr14:69050689:A:C	0.2469	A	C	0.6444	0.0123	0.0106	36659	63137	0	0.7457	14	69050689	14	69050689	*	rs10135643	M	14	69517406	chr14:69517406	rs10135643	a	c	0.6324	-0.0287	0.0066	1.355e-05	69517406	69050689	14	69050689	14	69050689	*	M	1.16038	-4.34848
chr14:58287183:T:C	0.5908	T	C	0.2683	0.0062	0.0116	36659	63137	0	0.7058	14	58287183	14	58287183	*	rs10137327	Y	14	58753901	chr14:58753901	rs10137327	t	c	0.2842	0.035	0.007	6.061e-07	58753901	58287183	14	58287183	14	58287183	*	Y	0.534483	5
chr18:48540353:G:T	0.2923	T	G	0.7457	-0.0124	0.0118	36659	63137	47.3	0.04069	18	48540353	18	48540353	*	rs12959719	K	18	46066724	chr18:46066724	rs12959719	t	g	0.7572	0.0293	0.0074	8.1e-05	46066724	48540353	18	48540353	18	48540353	*	K	-1.05085	3.95946
chr1:213972363:C:T	0.01239	T	C	0.4657	-0.0255	0.0102	36659	63137	4.7	0.3979	1	213972363	1	213972363	*	rs340883	Y	1	214145706	chr1:214145706	rs340883	t	c	0.4786	0.0562	0.0064	1.376e-18	214145706	213972363	1	213972363	1	213972363	*	Y	-2.5	8.78125
chr6:36691438:C:G	0.8692	C	G	0.8003	0.0021	0.0126	36659	63137	0	0.9825	6	36691438	6	36691438	*	rs7767246	V	6	36659215	chr6:36659215	rs7767246	c	g	0.8091	0.0296	0.0082	0.0002896	36659215	36691438	6	36691438	6	36691438	*	V	0.166667	3.60976
chr12:121129382:C:T	0.7542	T	C	0.044	-0.0077	0.0245	36659	63137	0	0.8374	12	121129382	12	121129382	*	rs7310821	Y	12	121567185	chr12:121567185	rs7310821	t	c	0.0511	0.0786	0.0147	8.224e-08	121567185	121129382	12	121129382	12	121129382	*	Y	-0.314286	5.34694
chr4:18043410:A:G	0.0207	A	G	0.3083	-0.0257	0.0111	36659	63137	0	0.9758	4	18043410	4	18043410	*	rs2169032	R	4	18045033	chr4:18045033	rs2169032	a	g	0.3037	-0.0353	0.007	4.853e-07	18045033	18043410	4	18043410	4	18043410	*	R	-2.31532	-5.04286
chr3:23510480:G:A	0.1207	A	G	0.0308	0.0452	0.0291	36659	63137	0	0.7895	3	23510480	3	23510480	*	rs60410861	R	3	23551971	chr3:23551971	rs60410861	a	g	0.0355	0.1119	0.0175	1.557e-10	23551971	23510480	3	23510480	3	23510480	*	R	1.55326	6.39429
chr2:30482079:T:C	0.7344	T	C	0.4154	-0.0035	0.0102	36659	63137	0	0.8156	2	30482079	2	30482079	*	rs1525063	Y	2	30704945	chr2:30704945	rs1525063	t	c	0.4218	-0.0261	0.0065	5.805e-05	30704945	30482079	2	30482079	2	30482079	*	Y	-0.343137	-4.01538
chr9:23409570:T:C	0.2682	T	C	0.6435	0.0117	0.0106	36659	63137	48.4	0.03573	9	23409570	9	23409570	*	rs10965845	Y	9	23409568	chr9:23409568	rs10965845	t	c	0.6345	-0.0246	0.0066	0.0001919	23409568	23409570	9	23409570	9	23409570	*	Y	1.10377	-3.72727
chr3:141330685:C:A	0.5744	A	C	0.0437	-0.014	0.025	36659	63137	12.5	0.3252	3	141330685	3	141330685	*	rs55805291	M	3	141049527	chr3:141049527	rs55805291	a	c	0.0475	-0.0548	0.0153	0.0003373	141049527	141330685	3	141330685	3	141330685	*	M	-0.56	-3.5817
chr11:3079853:C:G	0.2256	C	G	0.611	0.0127	0.0105	36390	62462	30.1	0.1683	11	3079853	11	3079853	*	rs12793080	B	11	3101083	chr11:3101083	rs12793080	c	g	0.6049	-0.0242	0.0066	0.0002437	3101083	3079853	11	3079853	11	3079853	*	B	1.20952	-3.66667
chr2:120690646:G:A	0.8203	A	G	0.0697	0.0046	0.0201	36659	63137	0	0.4835	2	120690646	2	120690646	*	rs62167014	R	2	121448222	chr2:121448222	rs62167014	a	g	0.0622	-0.0567	0.0135	2.693e-05	121448222	120690646	2	120690646	2	120690646	*	R	0.228856	-4.2
chr4:93993589:G:A	0.3328	A	G	0.3652	0.0101	0.0105	36659	63137	15.2	0.299	4	93993589	4	93993589	*	rs9684477	R	4	94914740	chr4:94914740	rs9684477	a	g	0.3787	0.027	0.0065	3.193e-05	94914740	93993589	4	93993589	4	93993589	*	R	0.961905	4.15385
chr5:44694433:G:A	0.8413	A	G	0.3829	0.0021	0.0104	36659	63137	0	0.8755	5	44694433	5	44694433	*	rs12515012	R	5	44694535	chr5:44694535	rs12515012	a	g	0.3945	0.0395	0.0065	1.166e-09	44694535	44694433	5	44694433	5	44694433	*	R	0.201923	6.07692
chr12:120863185:T:C	0.4188	T	C	0.57	-0.0082	0.0102	36659	63137	0	0.866	12	120863185	12	120863185	*	rs660549	Y	12	121300988	chr12:121300988	rs660549	t	c	0.5604	0.0351	0.0064	3.892e-08	121300988	120863185	12	120863185	12	120863185	*	Y	-0.803922	5.48438
chr3:188041665:G:A	0.8826	A	G	0.1998	0.0019	0.0127	36659	63137	0	0.4691	3	188041665	3	188041665	*	rs56061639	V	3	187759453	chr3:187759453	rs56061639	a	g	0.2103	-0.032	0.0079	4.601e-05	187759453	188041665	3	188041665	3	188041665	*	V	0.149606	-4.05063
chr3:72860121:C:T	0.3576	T	C	0.2814	0.0104	0.0113	36659	63137	0	0.6866	3	72860121	3	72860121	*	rs9861834	Y	3	72909272	chr3:72909272	rs9861834	t	c	0.2925	0.0272	0.007	0.0001056	72909272	72860121	3	72860121	3	72860121	*	Y	0.920354	3.88571
chr22:32013906:C:G	0.3451	C	G	0.9369	0.0201	0.0212	36659	63137	5.6	0.3899	22	32013906	22	32013906	*	rs78249378	S	22	32409893	chr22:32409893	rs78249378	c	g	0.9173	0.0617	0.0119	2.351e-07	32409893	32013906	22	32013906	22	32013906	*	S	0.948113	5.18487
chr12:4183696:C:T	0.05077	T	C	0.1845	0.0255	0.0131	36659	63137	11.6	0.3335	12	4183696	12	4183696	*	rs10849004	Y	12	4292862	chr12:4292862	rs10849004	t	c	0.1841	0.044	0.0083	1.041e-07	4292862	4183696	12	4183696	12	4183696	*	Y	1.94656	5.3012
chr12:132499853:C:A	0.7683	A	C	0.3124	0.0032	0.0109	36659	63137	0	0.581	12	132499853	12	132499853	*	rs61952071	H	12	133076439	chr12:133076439	rs61952071	a	c	0.3094	-0.0332	0.0072	4.317e-06	133076439	132499853	12	132499853	12	132499853	*	H	0.293578	-4.61111
chr2:36820022:G:A	0.9032	A	G	0.5608	-0.0013	0.0104	36659	63137	34.1	0.1262	2	36820022	2	36820022	*	rs4233917	R	2	37047165	chr2:37047165	rs4233917	a	g	0.5559	0.0233	0.0065	0.0003316	37047165	36820022	2	36820022	2	36820022	*	R	-0.125	3.58462
chr2:226123787:T:A	0.5379	A	T	0.2281	0.0074	0.012	36659	63137	16.7	0.2848	2	226123787	2	226123787	*	rs1403357	W	2	226988503	chr2:226988503	rs1403357	a	t	0.2331	-0.059	0.0075	5.02e-15	226988503	226123787	2	226123787	2	226123787	*	W	0.616667	-7.86667
chr22:28652086:C:G	0.8878	C	G	0.6206	-0.0015	0.0104	36659	63137	16.2	0.2896	22	28652086	22	28652086	*	rs5752766	S	22	29048074	chr22:29048074	rs5752766	c	g	0.6359	-0.0292	0.0066	9.566e-06	29048074	28652086	22	28652086	22	28652086	*	S	-0.144231	-4.42424
chr6:32780856:G:C	0.1657	C	G	0.7006	0.0153	0.0111	36390	62462	0	0.8275	6	32780856	6	32780856	*	rs2621404	S	6	32748633	chr6:32748633	rs2621404	c	g	0.6907	0.0269	0.0069	9.913e-05	32748633	32780856	6	32780856	6	32780856	*	S	1.37838	3.89855
chr12:133246513:C:A	0.8808	A	C	0.3147	0.0018	0.0117	36659	63137	0	0.6209	12	133246513	12	133246513	*	rs138261849	M	12	133823099	chr12:133823099	rs138261849	a	c	0.3352	0.031	0.0072	1.779e-05	133823099	133246513	12	133246513	12	133246513	*	M	0.153846	4.30556
chr3:23404000:A:G	0.6223	A	G	0.8766	0.0076	0.0153	36659	63137	0	0.8304	3	23404000	3	23404000	*	rs2173058	R	3	23445491	chr3:23445491	rs2173058	a	g	0.8821	0.0585	0.0099	4.07e-09	23445491	23404000	3	23404000	3	23404000	*	R	0.496732	5.90909
chr6:160286639:A:C	0.2329	A	C	0.7392	-0.0136	0.0114	36659	63137	24.2	0.2134	6	160286639	6	160286639	*	rs2450982	M	6	160707671	chr6:160707671	rs2450982	a	c	0.7449	0.027	0.0073	0.0002297	160707671	160286639	6	160286639	6	160286639	*	M	-1.19298	3.69863
chr4:102809336:T:G	0.9908	T	G	0.5202	-0.0001	0.0102	36659	63137	34.4	0.1233	4	102809336	4	102809336	*	rs223418	K	4	103730493	chr4:103730493	rs223418	t	g	0.52	0.0352	0.0064	3.561e-08	103730493	102809336	4	102809336	4	102809336	*	K	-0.00980392	5.5
chr7:48795747:A:T	0.33	A	T	0.7181	-0.0109	0.0112	36659	63137	0	0.5267	7	48795747	7	48795747	*	rs56214326	W	7	48835343	chr7:48835343	rs56214326	a	t	0.7174	-0.0295	0.0071	3.422e-05	48835343	48795747	7	48795747	7	48795747	*	W	-0.973214	-4.15493
chr19:12923308:T:A	0.1459	A	T	0.081	-0.0279	0.0192	36659	63137	0	0.4892	19	12923308	19	12923308	*	rs73004683	D	19	13034122	chr19:13034122	rs73004683	a	t	0.0822	-0.0515	0.0124	3.068e-05	13034122	12923308	19	12923308	19	12923308	*	D	-1.45312	-4.15323
chr17:17712214:A:G	0.5775	A	G	0.5681	-0.0056	0.0101	36659	63137	16.5	0.2866	17	17712214	17	17712214	*	rs7208561	R	17	17615528	chr17:17615528	rs7208561	a	g	0.5707	0.0244	0.0065	0.0001708	17615528	17712214	17	17712214	17	17712214	*	R	-0.554455	3.75385
chr11:11510431:T:C	0.8889	T	C	0.995	-0.0117	0.084	34921	55357	0	0.8631	11	11510431	11	11510431	*	rs142984780	Y	11	11531978	chr11:11531978	rs142984780	t	c	0.9913	-0.1701	0.0468	0.0002786	11531978	11510431	11	11510431	11	11510431	*	Y	-0.139286	-3.63462
chr6:82721276:A:G	0.5084	A	G	0.4183	-0.0068	0.0103	36659	63137	0	0.5023	6	82721276	6	82721276	*	rs287836	R	6	83430993	chr6:83430993	rs287836	a	g	0.4279	0.0241	0.0065	0.0002052	83430993	82721276	6	82721276	6	82721276	*	R	-0.660194	3.70769
chr4:103193585:A:C	0.4166	A	C	0.6144	0.0084	0.0104	36659	63137	24.3	0.2124	4	103193585	4	103193585	*	rs17217473	M	4	104114742	chr4:104114742	rs17217473	a	c	0.6143	0.0357	0.0066	6.227e-08	104114742	103193585	4	103193585	4	103193585	*	M	0.807692	5.40909
chr15:83907407:A:T	0.4239	A	T	0.4774	0.008	0.01	36659	63137	0	0.6073	15	83907407	15	83907407	*	rs11853052	W	15	84576159	chr15:84576159	rs11853052	a	t	0.4864	-0.03	0.0064	2.638e-06	84576159	83907407	15	83907407	15	83907407	*	W	0.8	-4.6875
chr17:67853811:T:G	0.04744	T	G	0.8046	0.0254	0.0128	36659	63137	40.4	0.07938	17	67853811	17	67853811	*	rs2046323	K	17	65849927	chr17:65849927	rs2046323	t	g	0.8	-0.0495	0.008	4.951e-10	65849927	67853811	17	67853811	17	67853811	*	K	1.98437	-6.1875
chr14:91628392:T:C	0.499	T	C	0.2937	0.0077	0.0114	36659	63137	24.4	0.2111	14	91628392	14	91628392	*	rs1743135	Y	14	92094736	chr14:92094736	rs1743135	t	c	0.2817	-0.0275	0.0071	0.0001122	92094736	91628392	14	91628392	14	91628392	*	Y	0.675439	-3.87324
chr12:26306487:C:T	0.7802	T	C	0.2411	0.0033	0.0119	36659	63137	27.8	0.1796	12	26306487	12	26306487	*	rs1398676	Y	12	26459420	chr12:26459420	rs1398676	t	c	0.2586	0.0455	0.0072	3.014e-10	26459420	26306487	12	26306487	12	26306487	*	Y	0.277311	6.31944
chr20:50225617:T:C	0.6557	T	C	0.5802	0.0046	0.0102	36659	63137	0	0.6578	20	50225617	20	50225617	*	rs35812024	Y	20	48842154	chr20:48842154	rs35812024	t	c	0.5787	0.0312	0.0065	1.538e-06	48842154	50225617	20	50225617	20	50225617	*	Y	0.45098	4.8
chr6:50200416:A:G	0.05044	A	G	0.9679	0.0569	0.0291	36659	63137	24.9	0.2068	6	50200416	6	50200416	*	rs77123624	R	6	50168129	chr6:50168129	rs77123624	a	g	0.9559	-0.0592	0.0156	0.0001478	50168129	50200416	6	50200416	6	50200416	*	R	1.95533	-3.79487
chr11:14866284:T:C	0.4414	T	C	0.8854	0.0123	0.0159	36659	63137	21.6	0.2382	11	14866284	11	14866284	*	rs10832312	Y	11	14887830	chr11:14887830	rs10832312	t	c	0.8888	-0.0424	0.0102	2.982e-05	14887830	14866284	11	14866284	11	14866284	*	Y	0.773585	-4.15686
chr6:78767311:C:A	0.4029	A	C	0.4446	-0.0085	0.0102	36659	63137	46.2	0.04583	6	78767311	6	78767311	*	rs2135770	M	6	79477028	chr6:79477028	rs2135770	a	c	0.4499	0.0239	0.0064	0.0001825	79477028	78767311	6	78767311	6	78767311	*	M	-0.833333	3.73438
chr8:8261290:T:C	0.05689	T	C	0.6104	-0.0199	0.0104	36390	62462	0	0.8117	8	8261290	8	8261290	*	rs793762	Y	8	8118812	chr8:8118812	rs793762	t	c	0.5981	0.0246	0.0066	0.0001919	8118812	8261290	8	8261290	8	8261290	*	Y	-1.91346	3.72727
chr15:77569954:A:C	0.1543	A	C	0.3274	0.0153	0.0107	36659	63137	0	0.8218	15	77569954	15	77569954	*	rs2667782	H	15	77862296	chr15:77862296	rs2667782	a	c	0.3222	0.0427	0.0068	3.515e-10	77862296	77569954	15	77569954	15	77569954	*	H	1.42991	6.27941
chr6:31567297:A:T	0.2323	A	T	0.4061	0.0122	0.0102	36390	62462	14.9	0.3056	6	31567297	6	31567297	*	rs1121800	W	6	31535074	chr6:31535074	rs1121800	a	t	0.3927	-0.0428	0.0066	8.668e-11	31535074	31567297	6	31567297	6	31567297	*	W	1.19608	-6.48485
chr6:49930718:G:A	0.07092	A	G	0.0794	-0.0341	0.0189	36659	63137	0	0.5317	6	49930718	6	49930718	*	rs55768842	R	6	49898431	chr6:49898431	rs55768842	a	g	0.0932	0.0442	0.0111	6.818e-05	49898431	49930718	6	49930718	6	49930718	*	R	-1.80423	3.98198
chr12:70992560:G:A	0.9035	A	G	0.4528	-0.0012	0.0102	36659	63137	39	0.08881	12	70992560	12	70992560	*	rs1980064	R	12	71386340	chr12:71386340	rs1980064	a	g	0.4646	-0.0278	0.0064	1.345e-05	71386340	70992560	12	70992560	12	70992560	*	R	-0.117647	-4.34375
chr2:160327653:G:C	0.5027	C	G	0.6713	-0.0072	0.0107	36659	63137	0	0.6149	2	160327653	2	160327653	*	rs4664013	S	2	161184164	chr2:161184164	rs4664013	c	g	0.6926	0.041	0.0069	2.972e-09	161184164	160327653	2	160327653	2	160327653	*	S	-0.672897	5.94203
chr8:144527083:A:T	0.442	A	T	0.5197	-0.0079	0.0103	36390	62462	0	0.8948	8	144527083	8	144527083	*	rs2721142	W	8	145752467	chr8:145752467	rs2721142	a	t	0.526	0.0327	0.0065	4.721e-07	145752467	144527083	8	144527083	8	144527083	*	W	-0.76699	5.03077
chr14:92470683:C:T	4.08e-09	T	C	0.7652	-0.0714	0.0121	36659	63137	0	0.6381	14	92470683	14	92470683	*	rs4904926	Y	14	92937027	chr14:92937027	rs4904926	t	c	0.7904	-0.0001	0.0079	0.9898	92937027	92470683	14	92470683	14	92470683	*	Y	-5.90083	-0.0126582
chr3:188043649:C:T	0.8997	T	C	0.1986	0.0016	0.0127	36659	63137	0	0.4809	3	188043649	3	188043649	*	rs62278035	Y	3	187761437	chr3:187761437	rs62278035	t	c	0.2094	-0.0313	0.0079	6.722e-05	187761437	188043649	3	188043649	3	188043649	*	Y	0.125984	-3.96203
chr9:94265142:A:G	0.6043	A	G	0.6195	0.0054	0.0104	36659	63137	30.8	0.153	9	94265142	9	94265142	*	rs3118765	R	9	97027424	chr9:97027424	rs3118765	a	g	0.6046	-0.0247	0.0066	0.0001807	97027424	94265142	9	94265142	9	94265142	*	R	0.519231	-3.74242
chr22:41288422:G:A	0.2227	A	G	0.4429	-0.0124	0.0102	36659	63137	23.7	0.2176	22	41288422	22	41288422	*	rs1984584	R	22	41684426	chr22:41684426	rs1984584	a	g	0.4567	-0.0257	0.0064	5.724e-05	41684426	41288422	22	41288422	22	41288422	*	R	-1.21569	-4.01562
chr3:88215419:T:C	0.4221	T	C	0.108	-0.0137	0.0171	36659	63137	28.5	0.1736	3	88215419	3	88215419	*	rs7624215	Y	3	88264569	chr3:88264569	rs7624215	t	c	0.1094	-0.0405	0.0104	9.338e-05	88264569	88215419	3	88215419	3	88215419	*	Y	-0.80117	-3.89423
chr7:14832552:G:A	0.04069	A	G	0.3336	-0.0219	0.0107	36659	63137	0	0.639	7	14832552	7	14832552	*	rs7784739	R	7	14872177	chr7:14872177	rs7784739	a	g	0.3403	0.0308	0.0067	4.299e-06	14872177	14832552	7	14832552	7	14832552	*	R	-2.04673	4.59701
chr9:33682234:C:T	0.7563	T	C	0.7326	-0.0036	0.0116	36659	63137	0	0.6438	9	33682234	9	33682234	*	rs1765399	Y	9	33682232	chr9:33682232	rs1765399	t	c	0.7247	0.0296	0.0071	3.218e-05	33682232	33682234	9	33682234	9	33682234	*	Y	-0.310345	4.16901
chr1:214111956:G:C	0.7866	C	G	0.0461	-0.0069	0.0255	36659	63137	7.8	0.3697	1	214111956	1	214111956	*	rs116538385	S	1	214285299	chr1:214285299	rs116538385	c	g	0.0439	-0.0781	0.0163	1.739e-06	214285299	214111956	1	214111956	1	214111956	*	S	-0.270588	-4.79141
chr8:109069803:A:G	0.7416	A	G	0.4199	0.0034	0.0102	36659	63137	12.7	0.3232	8	109069803	8	109069803	*	rs7817020	R	8	110082032	chr8:110082032	rs7817020	a	g	0.405	0.0293	0.0065	6.375e-06	110082032	109069803	8	109069803	8	109069803	*	R	0.333333	4.50769
chr9:3348816:C:T	0.9056	T	C	0.135	0.0018	0.0149	36659	63137	0	0.9888	9	3348816	9	3348816	*	rs2991323	Y	9	3348816	chr9:3348816	rs2991323	t	c	0.1278	0.039	0.0096	5.149e-05	3348816	3348816	9	3348816	9	3348816	*	Y	0.120805	4.0625
chr2:147076229:A:G	0.9878	A	G	0.8585	-0.0002	0.0145	36659	63137	0	0.9617	2	147076229	2	147076229	*	rs13007283	R	2	147833797	chr2:147833797	rs13007283	a	g	0.8568	-0.0421	0.009	2.933e-06	147833797	147076229	2	147076229	2	147076229	*	R	-0.0137931	-4.67778
chr6:7309745:T:G	0.8197	T	G	0.8169	0.0031	0.0134	36659	63137	20	0.2533	6	7309745	6	7309745	*	rs1819249	K	6	7309978	chr6:7309978	rs1819249	t	g	0.8299	0.0556	0.0086	9.421e-11	7309978	7309745	6	7309745	6	7309745	*	K	0.231343	6.46512
chr5:23324242:G:A	0.2132	A	G	0.0967	0.0214	0.0172	36659	63137	0	0.5738	5	23324242	5	23324242	*	rs6861201	R	5	23324351	chr5:23324351	rs6861201	a	g	0.1028	0.0394	0.0105	0.0001679	23324351	23324242	5	23324242	5	23324242	*	R	1.24419	3.75238
chr10:100144587:G:A	0.9356	A	G	0.4154	-0.0008	0.0102	36659	63137	0	0.4639	10	100144587	10	100144587	*	rs10883448	R	10	101904344	chr10:101904344	rs10883448	a	g	0.4061	-0.0231	0.0065	0.000373	101904344	100144587	10	100144587	10	100144587	*	R	-0.0784314	-3.55385
chr11:34892590:C:T	0.9997	T	C	0.6692	0	0.0107	36659	63137	0	0.9316	11	34892590	11	34892590	*	rs2915223	Y	11	34914137	chr11:34914137	rs2915223	t	c	0.6885	-0.0375	0.0069	5.743e-08	34914137	34892590	11	34892590	11	34892590	*	Y	0	-5.43478
chr4:101291920:C:T	0.3411	T	C	0.1309	-0.0143	0.015	36659	63137	0	0.9046	4	101291920	4	101291920	*	rs2850358	Y	4	102213077	chr4:102213077	rs2850358	t	c	0.1465	0.0327	0.009	0.0002817	102213077	101291920	4	101291920	4	101291920	*	Y	-0.953333	3.63333
chr11:34976015:T:C	0.9764	T	C	0.3167	-0.0003	0.011	36659	63137	0	0.7044	11	34976015	11	34976015	*	rs504034	Y	11	34997562	chr11:34997562	rs504034	t	c	0.2908	0.0385	0.007	4.061e-08	34997562	34976015	11	34976015	11	34976015	*	Y	-0.0272727	5.5
chr18:42493239:A:C	0.7917	A	C	0.7859	0.0032	0.0123	36659	63137	56.1	0.01156	18	42493239	18	42493239	*	rs67734761	M	18	40073204	chr18:40073204	rs67734761	a	c	0.7886	-0.0424	0.0077	4.44e-08	40073204	42493239	18	42493239	18	42493239	*	M	0.260163	-5.50649
chr6:33654659:C:G	0.2544	C	G	0.7771	0.0138	0.0121	36659	63137	25.6	0.1997	6	33654659	6	33654659	*	rs62407648	S	6	33622436	chr6:33622436	rs62407648	c	g	0.772	0.0294	0.0076	0.0001198	33622436	33654659	6	33654659	6	33654659	*	S	1.1405	3.86842
chr19:51744080:T:C	0.03576	T	C	0.0994	-0.0377	0.018	36390	62462	0	0.9312	19	51744080	19	51744080	*	rs7256128	Y	19	52247333	chr19:52247333	rs7256128	t	c	0.0877	0.0504	0.0115	1.209e-05	52247333	51744080	19	51744080	19	51744080	*	Y	-2.09444	4.38261
chr18:38947484:G:A	0.07733	A	G	0.1045	-0.0293	0.0166	36659	63137	51	0.02547	18	38947484	18	38947484	*	rs77704604	R	18	36527448	chr18:36527448	rs77704604	a	g	0.104	-0.0391	0.0106	0.0002178	36527448	38947484	18	38947484	18	38947484	*	R	-1.76506	-3.68868
chr20:63822370:G:A	0.5239	A	G	0.1397	0.0096	0.0151	36659	63137	31.6	0.1467	20	63822370	20	63822370	*	rs34641614	R	20	62453723	chr20:62453723	rs34641614	a	g	0.1431	0.0352	0.0099	0.0004019	62453723	63822370	20	63822370	20	63822370	*	R	0.635762	3.55556
chr12:71027772:G:A	0.6663	A	G	0.5136	0.0044	0.0101	36659	63137	47	0.04195	12	71027772	12	71027772	*	rs7957932	R	12	71421552	chr12:71421552	rs7957932	a	g	0.5345	-0.0436	0.0064	8.699e-12	71421552	71027772	12	71027772	12	71027772	*	R	0.435644	-6.8125
chr4:90344357:T:C	0.2662	T	C	0.4505	0.0113	0.0102	36659	63137	0	0.7762	4	90344357	4	90344357	*	rs1461740	Y	4	91265508	chr4:91265508	rs1461740	t	c	0.4485	-0.0269	0.0064	2.534e-05	91265508	90344357	4	90344357	4	90344357	*	Y	1.10784	-4.20312
chr4:52174015:G:A	0.5568	A	G	0.1933	-0.0075	0.0128	36659	63137	0	0.8316	4	52174015	4	52174015	*	rs713222	R	4	53040181	chr4:53040181	rs713222	a	g	0.2039	0.0288	0.008	0.0002954	53040181	52174015	4	52174015	4	52174015	*	R	-0.585938	3.6
chr15:40340937:A:T	0.03075	A	T	0.9127	-0.0396	0.0183	36659	63137	0	0.9481	15	40340937	15	40340937	*	rs4924455	W	15	40633138	chr15:40633138	rs4924455	a	t	0.9221	0.0479	0.0124	0.0001057	40633138	40340937	15	40340937	15	40340937	*	W	-2.16393	3.8629
chr20:52289471:G:C	0.5219	C	G	0.3855	-0.0067	0.0104	36659	63137	0	0.7083	20	52289471	20	52289471	*	rs4811318	S	20	50906010	chr20:50906010	rs4811318	c	g	0.3748	-0.0299	0.0066	5.819e-06	50906010	52289471	20	52289471	20	52289471	*	S	-0.644231	-4.5303
chr5:118666956:C:T	0.9439	T	C	0.1966	0.0009	0.0126	36659	63137	0	0.7853	5	118666956	5	118666956	*	rs7717750	Y	5	118002651	chr5:118002651	rs7717750	t	c	0.2069	0.0277	0.0079	0.0004196	118002651	118666956	5	118666956	5	118666956	*	Y	0.0714286	3.50633
chr5:118666956:C:T	0.9439	T	C	0.1966	0.0009	0.0126	36659	63137	0	0.7853	5	118666956	5	118666956	*	rs879808369	Y	5	118002651	chr5:118002651	rs7717750	t	c	0.2069	0.0277	0.0079	0.0004196	118002651	118666956	5	118666956	5	118666956	*	Y	0.0714286	3.50633
chr17:48768363:C:T	0.5798	T	C	0.246	0.0065	0.0118	36659	63137	0	0.6577	17	48768363	17	48768363	*	rs11654075	Y	17	46845725	chr17:46845725	rs11654075	t	c	0.2522	-0.0459	0.0076	1.91e-09	46845725	48768363	17	48768363	17	48768363	*	Y	0.550847	-6.03947
chr8:10342743:C:T	0.2206	T	C	0.229	0.0147	0.012	36390	62462	0	0.9177	8	10342743	8	10342743	*	rs73195303	Y	8	10200253	chr8:10200253	rs73195303	t	c	0.2372	-0.0337	0.0075	7.809e-06	10200253	10342743	8	10342743	8	10342743	*	Y	1.225	-4.49333
chr19:1955722:C:T	0.0001964	T	C	0.6161	-0.0419	0.0113	36659	63137	38.7	0.09072	19	1955722	19	1955722	*	rs4807176	Y	19	1955721	chr19:1955721	rs4807176	t	c	0.6414	0.0301	0.0072	3.094e-05	1955721	1955722	19	1955722	19	1955722	*	Y	-3.70796	4.18056
chr2:148666853:A:G	0.9146	A	G	0.9731	0.0034	0.0314	36659	63137	24.7	0.2086	2	148666853	2	148666853	*	rs114110246	R	2	149424422	chr2:149424422	rs114110246	a	g	0.9707	-0.0675	0.019	0.0003683	149424422	148666853	2	148666853	2	148666853	*	R	0.10828	-3.55263
chr6:31538223:C:T	0.619	T	C	0.8271	-0.0066	0.0133	36390	62462	45.2	0.05839	6	31538223	6	31538223	*	rs2516394	Y	6	31506000	chr6:31506000	rs2516394	t	c	0.8024	0.048	0.0081	2.62e-09	31506000	31538223	6	31538223	6	31538223	*	Y	-0.496241	5.92593
chr6:32446643:G:A	0.5387	A	G	0.8005	-0.008	0.0129	35353	56437	0	0.7455	6	32446643	6	32446643	*	rs7382085	R	6	32414420	chr6:32414420	rs7382085	a	g	0.768	0.0631	0.0077	3.822e-16	32414420	32446643	6	32446643	6	32446643	*	R	-0.620155	8.19481
chr12:3989342:A:C	0.6201	A	C	0.802	-0.0065	0.013	36025	56356	30.1	0.1778	12	3989342	12	3989342	*	rs663472	M	12	4098508	chr12:4098508	rs663472	a	c	0.8039	-0.03	0.0084	0.0003415	4098508	3989342	12	3989342	12	3989342	*	M	-0.5	-3.57143
chr4:90370643:C:T	0.8556	T	C	0.3161	-0.002	0.0109	36659	63137	0	0.9416	4	90370643	4	90370643	*	rs11097249	Y	4	91291794	chr4:91291794	rs11097249	t	c	0.3128	0.0252	0.0068	0.0002132	91291794	90370643	4	90370643	4	90370643	*	Y	-0.183486	3.70588
chr6:137351724:T:A	0.544	A	T	0.7807	-0.0077	0.0127	36659	63137	0	0.5669	6	137351724	6	137351724	*	rs6907086	H	6	137672861	chr6:137672861	rs6907086	a	t	0.7897	-0.0283	0.0079	0.0003135	137672861	137351724	6	137351724	6	137351724	*	H	-0.606299	-3.58228
chr9:125269907:C:T	0.05601	T	C	0.4809	0.0194	0.0102	36659	63137	53	0.01914	9	125269907	9	125269907	*	rs10115452	Y	9	128032186	chr9:128032186	rs10115452	t	c	0.4786	-0.0273	0.0064	1.916e-05	128032186	125269907	9	125269907	9	125269907	*	Y	1.90196	-4.26562
chr2:46686943:A:T	0.4307	A	T	0.7565	-0.0093	0.0119	36659	63137	8.3	0.3652	2	46686943	2	46686943	*	rs56042410	W	2	46914082	chr2:46914082	rs56042410	a	t	0.7465	0.0293	0.0074	8.1e-05	46914082	46686943	2	46686943	2	46686943	*	W	-0.781513	3.95946
chr4:17694657:T:C	0.594	T	C	0.3972	0.0055	0.0103	36659	63137	5.4	0.3915	4	17694657	4	17694657	*	rs4235389	Y	4	17696280	chr4:17696280	rs4235389	t	c	0.3913	0.0229	0.0065	0.0004192	17696280	17694657	4	17694657	4	17694657	*	Y	0.533981	3.52308
chr5:53967598:T:C	0.6178	T	C	0.9552	0.0122	0.0245	36659	63137	5.6	0.3904	5	53967598	5	53967598	*	rs76280182	Y	5	53263428	chr5:53263428	rs76280182	t	c	0.9485	-0.0659	0.0144	5.094e-06	53263428	53967598	5	53967598	5	53967598	*	Y	0.497959	-4.57639
chr11:72717103:G:A	0.3243	A	G	0.2953	-0.011	0.0111	36659	63137	26.9	0.1884	11	72717103	11	72717103	*	rs73541184	R	11	72428148	chr11:72428148	rs73541184	a	g	0.3	-0.064	0.007	7.292e-20	72428148	72717103	11	72717103	11	72717103	*	R	-0.990991	-9.14286
chr1:9828144:C:T	0.9212	T	C	0.9035	0.0018	0.0187	36390	62462	0	0.5292	1	9828144	1	9828144	*	rs1767277	Y	1	9888202	chr1:9888202	rs1767277	t	c	0.9149	-0.0407	0.0114	0.0003621	9888202	9828144	1	9828144	1	9828144	*	Y	0.0962567	-3.57018
chr20:52396780:T:G	0.7278	T	G	0.7305	0.0039	0.0113	36659	63137	0	0.5015	20	52396780	20	52396780	*	rs988255	K	20	51013319	chr20:51013319	rs988255	t	g	0.7321	0.0296	0.0072	4.182e-05	51013319	52396780	20	52396780	20	52396780	*	K	0.345133	4.11111
chr6:39165783:A:G	0.5332	A	G	0.7223	0.007	0.0112	36659	63137	3.7	0.4074	6	39165783	6	39165783	*	rs6916231	R	6	39133559	chr6:39133559	rs6916231	a	g	0.7239	-0.0262	0.0071	0.0002333	39133559	39165783	6	39165783	6	39165783	*	R	0.625	-3.69014
chr6:98125100:C:T	0.6177	T	C	0.5067	-0.005	0.0101	36659	63137	0	0.7808	6	98125100	6	98125100	*	rs13208578	Y	6	98572976	chr6:98572976	rs13208578	t	c	0.5139	-0.0232	0.0064	0.0002807	98572976	98125100	6	98125100	6	98125100	*	Y	-0.49505	-3.625
chr6:20576435:G:A	0.01971	A	G	0.3364	-0.0249	0.0107	36659	63137	5.7	0.3889	6	20576435	6	20576435	*	rs9358345	R	6	20576666	chr6:20576666	rs9358345	a	g	0.3394	0.0664	0.0067	3.803e-23	20576666	20576435	6	20576435	6	20576435	*	R	-2.3271	9.91045
chr12:121167705:A:G	0.6874	A	G	0.9621	-0.0107	0.0266	36659	63137	3.6	0.408	12	121167705	12	121167705	*	rs112803307	R	12	121605508	chr12:121605508	rs112803307	a	g	0.9591	-0.0566	0.0161	0.0004477	121605508	121167705	12	121167705	12	121167705	*	R	-0.402256	-3.51553
chr8:109047573:T:C	0.4449	T	C	0.4567	0.0078	0.0101	36659	63137	28.9	0.17	8	109047573	8	109047573	*	rs13269540	Y	8	110059802	chr8:110059802	rs13269540	t	c	0.4361	0.0281	0.0064	1.084e-05	110059802	109047573	8	109047573	8	109047573	*	Y	0.772277	4.39062
chr11:55705555:G:C	0.001789	C	G	0.1134	0.0493	0.0158	36659	63137	40.1	0.08134	11	55705555	11	55705555	*	rs11230733	S	11	55473031	chr11:55473031	rs11230733	c	g	0.1123	0.0379	0.0102	0.0001902	55473031	55705555	11	55705555	11	55705555	*	S	3.12025	3.71569
chr5:118663430:T:C	0.9447	T	C	0.8038	-0.0009	0.0126	36659	63137	0	0.7987	5	118663430	5	118663430	*	rs2115735	Y	5	117999125	chr5:117999125	rs2115735	t	c	0.7935	-0.0279	0.0079	0.000381	117999125	118663430	5	118663430	5	118663430	*	Y	-0.0714286	-3.53165
chr5:110058886:C:T	0.1019	T	C	0.4743	0.0168	0.0103	36659	63137	0	0.8665	5	110058886	5	110058886	*	rs1455546	Y	5	109394587	chr5:109394587	rs1455546	t	c	0.4811	-0.027	0.0064	2.364e-05	109394587	110058886	5	110058886	5	110058886	*	Y	1.63107	-4.21875
chr4:782131:G:C	0.4504	C	G	0.0511	0.0175	0.0232	36390	62462	0	0.7982	4	782131	4	782131	*	rs56074082	S	4	775919	chr4:775919	rs56074082	c	g	0.0573	0.0644	0.014	4.43e-06	775919	782131	4	782131	4	782131	*	S	0.75431	4.6
chr7:130747779:A:T	0.3777	A	T	0.5441	0.0092	0.0104	36659	63137	36.9	0.1039	7	130747779	7	130747779	*	rs13241165	W	7	130432538	chr7:130432538	rs13241165	a	t	0.5061	0.0469	0.0064	2.085e-13	130432538	130747779	7	130747779	7	130747779	*	W	0.884615	7.32812
chr5:75701911:T:C	0.05035	T	C	0.7242	-0.022	0.0113	36659	63137	3.8	0.4061	5	75701911	5	75701911	*	rs34905687	Y	5	74997736	chr5:74997736	rs34905687	t	c	0.7148	0.0469	0.0071	4.479e-11	74997736	75701911	5	75701911	5	75701911	*	Y	-1.9469	6.60563
chr11:66156553:T:A	0.573	A	T	0.2013	0.0071	0.0125	36659	63137	0	0.5702	11	66156553	11	66156553	*	rs9736673	W	11	65924024	chr11:65924024	rs9736673	a	t	0.1921	0.0323	0.0081	6.165e-05	65924024	66156553	11	66156553	11	66156553	*	W	0.568	3.98765
chr19:45651425:C:T	0.07207	T	C	0.5974	-0.0186	0.0104	36390	62462	0	0.4838	19	45651425	19	45651425	*	rs6509230	Y	19	46154683	chr19:46154683	rs6509230	t	c	0.6024	-0.0335	0.0066	3.801e-07	46154683	45651425	19	45651425	19	45651425	*	Y	-1.78846	-5.07576
chr8:9225463:G:A	0.221	A	G	0.7788	0.0155	0.0126	36390	62462	17.3	0.2838	8	9225463	8	9225463	*	rs2929312	R	8	9082973	chr8:9082973	rs2929312	a	g	0.7698	-0.0357	0.0077	4.072e-06	9082973	9225463	8	9225463	8	9225463	*	R	1.23016	-4.63636
chr10:91942216:T:A	0.01003	A	T	0.3474	0.0272	0.0106	36659	63137	41.3	0.07328	10	91942216	10	91942216	*	rs12569736	W	10	93701973	chr10:93701973	rs12569736	a	t	0.3697	-0.0427	0.0066	9.584e-11	93701973	91942216	10	91942216	10	91942216	*	W	2.56604	-6.4697
chr20:51824124:T:C	0.6547	T	C	0.5667	-0.0045	0.0102	36659	63137	0	0.5536	20	51824124	20	51824124	*	rs2869448	Y	20	50440663	chr20:50440663	rs2869448	t	c	0.5669	0.0238	0.0064	0.0001942	50440663	51824124	20	51824124	20	51824124	*	Y	-0.441176	3.71875
chr11:85998516:G:A	1.249e-14	A	G	0.8016	0.0986	0.0128	36659	63137	0	0.9042	11	85998516	11	85998516	*	rs603615	R	11	85709559	chr11:85709559	rs603615	a	g	0.8062	0.0141	0.0081	0.0803	85709559	85998516	11	85998516	11	85998516	*	R	7.70312	1.74074
chr2:148707250:A:G	0.9102	A	G	0.9731	0.0035	0.0314	36659	63137	24.7	0.2083	2	148707250	2	148707250	*	rs140134302	R	2	149464819	chr2:149464819	rs140134302	a	g	0.9706	-0.0673	0.019	0.0003834	149464819	148707250	2	148707250	2	148707250	*	R	0.111465	-3.54211
chr4:93993664:T:C	0.369	T	C	0.5584	-0.0091	0.0102	36659	63137	15.8	0.2936	4	93993664	4	93993664	*	rs175938	Y	4	94914815	chr4:94914815	rs175938	t	c	0.5509	-0.028	0.0064	1.165e-05	94914815	93993664	4	93993664	4	93993664	*	Y	-0.892157	-4.375
chr17:42656051:G:A	0.006754	A	G	0.5286	0.0275	0.0101	36659	63137	0	0.6031	17	42656051	17	42656051	*	rs12943352	R	17	40808069	chr17:40808069	rs12943352	a	g	0.5629	0.0287	0.0065	9.818e-06	40808069	42656051	17	42656051	17	42656051	*	R	2.72277	4.41538
chr3:18657090:G:A	0.9179	A	G	0.5759	0.0011	0.0102	36659	63137	0	0.8877	3	18657090	3	18657090	*	rs7624323	R	3	18698582	chr3:18698582	rs7624323	a	g	0.6035	0.0251	0.0065	0.0001104	18698582	18657090	3	18657090	3	18657090	*	R	0.107843	3.86154
chr2:164752143:C:G	0.3928	C	G	0.798	0.0107	0.0126	36659	63137	38.4	0.09299	2	164752143	2	164752143	*	rs50916	S	2	165608653	chr2:165608653	rs50916	c	g	0.8075	0.0335	0.0081	3.249e-05	165608653	164752143	2	164752143	2	164752143	*	S	0.849206	4.1358
chr17:31317834:G:A	0.4917	A	G	0.616	-0.0072	0.0105	36659	63137	28.8	0.1713	17	31317834	17	31317834	*	rs7505	R	17	29644852	chr17:29644852	rs7505	a	g	0.6129	-0.0295	0.0065	5.51e-06	29644852	31317834	17	31317834	17	31317834	*	R	-0.685714	-4.53846
chr9:104976046:C:G	5.149e-05	C	G	0.4186	0.0417	0.0103	36659	63137	0	0.4978	9	104976046	9	104976046	*	rs4373582	S	9	107738327	chr9:107738327	rs4373582	c	g	0.4437	-0.0253	0.0064	7.455e-05	107738327	104976046	9	104976046	9	104976046	*	S	4.04854	-3.95312
chr2:187831756:G:T	0.4553	T	G	0.3667	-0.0078	0.0104	36659	63137	0	0.4901	2	187831756	2	187831756	*	rs60993722	K	2	188696483	chr2:188696483	rs60993722	t	g	0.3874	0.0234	0.0065	0.0003125	188696483	187831756	2	187831756	2	187831756	*	K	-0.75	3.6
chr9:104976131:C:A	5.819e-05	A	C	0.5814	-0.0414	0.0103	36659	63137	0	0.497	9	104976131	9	104976131	*	rs4584199	M	9	107738412	chr9:107738412	rs4584199	a	c	0.5567	0.0252	0.0064	7.96e-05	107738412	104976131	9	104976131	9	104976131	*	M	-4.01942	3.9375
chr9:123537517:A:T	0.04664	A	T	0.8522	-0.0281	0.0141	36659	63137	4	0.4049	9	123537517	9	123537517	*	rs57969577	W	9	126299796	chr9:126299796	rs57969577	a	t	0.8519	-0.032	0.009	0.0003797	126299796	123537517	9	123537517	9	123537517	*	W	-1.99291	-3.55556
chr5:52747085:G:A	0.8704	A	G	0.1939	-0.0021	0.0128	36659	63137	46.6	0.04411	5	52747085	5	52747085	*	rs351923	V	5	52042919	chr5:52042919	rs351923	a	g	0.1836	0.0317	0.0082	0.0001038	52042919	52747085	5	52747085	5	52747085	*	V	-0.164062	3.86585
chr1:39450763:C:G	0.5856	C	G	0.6383	0.0058	0.0106	36659	63137	0	0.6053	1	39450763	1	39450763	*	rs1180377	S	1	39916435	chr1:39916435	rs1180377	c	g	0.6405	0.0293	0.0066	8.916e-06	39916435	39450763	1	39450763	1	39450763	*	S	0.54717	4.43939
chr12:71269322:C:T	0.4307	T	C	0.7051	0.0087	0.0111	36659	63137	13.2	0.3186	12	71269322	12	71269322	*	rs7961581	Y	12	71663102	chr12:71663102	rs7961581	t	c	0.7245	-0.0401	0.0071	1.779e-08	71663102	71269322	12	71269322	12	71269322	*	Y	0.783784	-5.64789
chr5:117223778:C:T	0.5242	T	C	0.3573	-0.0067	0.0106	36659	63137	0	0.5141	5	117223778	5	117223778	*	rs13166367	Y	5	116559474	chr5:116559474	rs13166367	t	c	0.3512	-0.0245	0.0067	0.000256	116559474	117223778	5	117223778	5	117223778	*	Y	-0.632075	-3.65672
chr12:131931012:G:A	0.3286	A	G	0.1041	-0.0163	0.0167	36659	63137	0	0.4579	12	131931012	12	131931012	*	rs9788099	R	12	132415557	chr12:132415557	rs9788099	a	g	0.0977	0.0377	0.0104	0.0002758	132415557	131931012	12	131931012	12	131931012	*	R	-0.976048	3.625
chr15:73968642:C:T	0.05106	T	C	0.1619	-0.0269	0.0138	36659	63137	0	0.5788	15	73968642	15	73968642	*	rs12898704	Y	15	74260983	chr15:74260983	rs12898704	t	c	0.1861	0.0314	0.0082	0.0001206	74260983	73968642	15	73968642	15	73968642	*	Y	-1.94928	3.82927
chr8:11490151:C:T	0.9076	T	C	0.8243	0.0016	0.0136	36390	62462	57	0.01302	8	11490151	8	11490151	*	rs1478900	Y	8	11347660	chr8:11347660	rs1478900	t	c	0.8357	-0.0363	0.0087	2.953e-05	11347660	11490151	8	11490151	8	11490151	*	Y	0.117647	-4.17241
chr12:2025032:A:G	0.8279	A	G	0.9642	0.006	0.0278	36390	62462	0	0.555	12	2025032	12	2025032	*	rs12580163	D	12	2134198	chr12:2134198	rs12580163	a	g	0.9657	-0.0654	0.0179	0.0002594	2134198	2025032	12	2025032	12	2025032	*	D	0.215827	-3.65363
chr4:66936380:G:T	0.06751	T	G	0.6253	0.0192	0.0105	36659	63137	0	0.4434	4	66936380	4	66936380	*	rs1390069	K	4	67802098	chr4:67802098	rs1390069	t	g	0.6287	-0.0249	0.0066	0.0001601	67802098	66936380	4	66936380	4	66936380	*	K	1.82857	-3.77273
chr8:10880847:T:G	0.00199	T	G	0.6356	-0.0325	0.0105	36390	62462	0	0.77	8	10880847	8	10880847	*	rs1835492	B	8	10738357	chr8:10738357	rs1835492	t	g	0.6146	0.0361	0.0067	7.153e-08	10738357	10880847	8	10880847	8	10880847	*	B	-3.09524	5.38806
chr11:49142232:G:A	0.0003036	A	G	0.0901	0.0631	0.0175	36659	63137	0	0.4503	11	49142232	11	49142232	*	rs11040269	R	11	49163784	chr11:49163784	rs11040269	a	g	0.0934	0.0487	0.011	9.433e-06	49163784	49142232	11	49142232	11	49142232	*	R	3.60571	4.42727
chr17:31413888:A:T	0.4733	A	T	0.4685	0.0074	0.0103	36659	63137	0	0.822	17	31413888	17	31413888	*	rs178845	W	17	29740906	chr17:29740906	rs178845	a	t	0.4808	0.0273	0.0066	3.493e-05	29740906	31413888	17	31413888	17	31413888	*	W	0.718447	4.13636
chr5:75201259:G:A	0.1052	A	G	0.3678	0.0169	0.0104	36659	63137	36.1	0.1104	5	75201259	5	75201259	*	rs9293650	R	5	74497084	chr5:74497084	rs9293650	a	g	0.357	-0.0264	0.0066	6.274e-05	74497084	75201259	5	75201259	5	75201259	*	R	1.625	-4
chr11:58406110:C:G	0.08283	C	G	0.6334	0.0181	0.0104	36659	63137	0	0.7722	11	58406110	11	58406110	*	rs7125859	S	11	58173583	chr11:58173583	rs7125859	c	g	0.6344	0.0234	0.0067	0.0004793	58173583	58406110	11	58406110	11	58406110	*	S	1.74038	3.49254
chr19:45019031:G:A	4.573e-54	A	G	0.0139	0.6864	0.0443	36227	62057	49.6	0.04432	19	45019031	19	45019031	*	rs74359223	R	19	45522289	chr19:45522289	rs74359223	a	g	0.0118	-0.0526	0.0316	0.09621	45522289	45019031	19	45019031	19	45019031	*	R	15.4944	-1.66456
chr4:118088597:T:G	0.2304	T	G	0.1344	0.0181	0.0151	36659	63137	11.8	0.3314	4	118088597	4	118088597	*	rs2389519	K	4	119009752	chr4:119009752	rs2389519	t	g	0.1324	0.039	0.0094	3.493e-05	119009752	118088597	4	118088597	4	118088597	*	K	1.19868	4.14894
chr4:103152044:G:A	0.4514	A	G	0.3853	-0.0078	0.0104	36659	63137	26.3	0.1936	4	103152044	4	103152044	*	rs2720464	R	4	104073201	chr4:104073201	rs2720464	a	g	0.3856	-0.0359	0.0066	5.254e-08	104073201	103152044	4	103152044	4	103152044	*	R	-0.75	-5.43939
chr15:73737881:G:C	0.8131	C	G	0.0675	-0.0048	0.0203	36659	63137	2.8	0.416	15	73737881	15	73737881	*	rs7174764	V	15	74030222	chr15:74030222	rs7174764	c	g	0.0817	0.0484	0.0117	3.67e-05	74030222	73737881	15	73737881	15	73737881	*	V	-0.236453	4.13675
chr3:193136202:T:C	0.5193	T	C	0.8098	-0.0083	0.0129	36659	63137	3.7	0.4074	3	193136202	3	193136202	*	rs9832845	Y	3	192853991	chr3:192853991	rs9832845	t	c	0.8058	0.0283	0.0081	0.0004477	192853991	193136202	3	193136202	3	193136202	*	Y	-0.643411	3.49383
chr10:79299578:G:T	0.8515	T	G	0.3337	0.002	0.0108	36659	63137	0	0.7957	10	79299578	10	79299578	*	rs1250551	K	10	81059335	chr10:81059335	rs1250551	t	g	0.3686	0.0303	0.0068	8.5e-06	81059335	79299578	10	79299578	10	79299578	*	K	0.185185	4.45588
chr14:77454777:T:C	0.08411	T	C	0.4812	-0.0175	0.0101	36659	63137	32.8	0.1365	14	77454777	14	77454777	*	rs11159261	Y	14	77921120	chr14:77921120	rs11159261	t	c	0.4637	-0.0225	0.0064	0.0004269	77921120	77454777	14	77454777	14	77454777	*	Y	-1.73267	-3.51562
chr3:150355916:C:T	0.1114	T	C	0.185	-0.0209	0.0131	36659	63137	0	0.7673	3	150355916	3	150355916	*	rs7639816	Y	3	150073703	chr3:150073703	rs7639816	t	c	0.1799	0.0387	0.0084	3.833e-06	150073703	150355916	3	150355916	3	150355916	*	Y	-1.59542	4.60714
chr6:39190563:A:G	0.9947	A	G	0.4641	0.0001	0.0101	36659	63137	0	0.6634	6	39190563	6	39190563	*	rs4714222	R	6	39158339	chr6:39158339	rs4714222	a	g	0.4701	-0.0261	0.0064	4.379e-05	39158339	39190563	6	39190563	6	39190563	*	R	0.00990099	-4.07812
chr17:14647520:G:A	0.8032	A	G	0.147	-0.0036	0.0144	36659	63137	0	0.5049	17	14647520	17	14647520	*	rs2323456	V	17	14550837	chr17:14550837	rs2323456	a	g	0.1363	0.0372	0.0098	0.000157	14550837	14647520	17	14647520	17	14647520	*	V	-0.25	3.79592
chr11:66056613:C:T	0.5402	T	C	0.2444	0.0072	0.0117	36659	63137	0	0.5394	11	66056613	11	66056613	*	rs2302884	Y	11	65824084	chr11:65824084	rs2302884	t	c	0.2367	0.0305	0.0075	5.213e-05	65824084	66056613	11	66056613	11	66056613	*	Y	0.615385	4.06667
chr1:50905254:C:T	0.03598	T	C	0.0928	-0.0364	0.0174	36659	63137	0	0.4463	1	50905254	1	50905254	*	rs10399644	Y	1	51370926	chr1:51370926	rs10399644	t	c	0.0902	-0.0661	0.0112	3.632e-09	51370926	50905254	1	50905254	1	50905254	*	Y	-2.09195	-5.90179
chr12:60779599:C:G	0.7713	C	G	0.8321	-0.0039	0.0135	36659	63137	0	0.673	12	60779599	12	60779599	*	rs7959616	S	12	61173380	chr12:61173380	rs7959616	c	g	0.8394	-0.0337	0.0087	0.0001054	61173380	60779599	12	60779599	12	60779599	*	S	-0.288889	-3.87356
chr5:79169875:C:G	0.8307	C	G	0.6119	-0.0022	0.0104	36659	63137	0	0.5334	5	79169875	5	79169875	*	rs12655567	S	5	78465698	chr5:78465698	rs12655567	c	g	0.6036	0.036	0.0065	2.928e-08	78465698	79169875	5	79169875	5	79169875	*	S	-0.211538	5.53846
chr7:5183469:G:A	0.9429	A	G	0.1443	0.001	0.0145	36390	62462	0	0.8672	7	5183469	7	5183469	*	rs13231863	R	7	5223100	chr7:5223100	rs13231863	a	g	0.1496	0.0339	0.009	0.0001667	5223100	5183469	7	5183469	7	5183469	*	R	0.0689655	3.76667
chr22:50022258:G:A	0.4962	A	G	0.3716	0.0073	0.0107	36659	63137	0	0.6547	22	50022258	22	50022258	*	rs34507172	R	22	50460687	chr22:50460687	rs34507172	a	g	0.3911	0.0262	0.0069	0.0001498	50460687	50022258	22	50022258	22	50022258	*	R	0.682243	3.7971
chr6:20674460:C:T	0.3621	T	C	0.1856	-0.0118	0.0129	36659	63137	0	0.4683	6	20674460	6	20674460	*	rs9368219	Y	6	20674691	chr6:20674691	rs9368219	t	c	0.1768	0.1415	0.0083	1.317e-65	20674691	20674460	6	20674460	6	20674460	*	Y	-0.914729	17.0482
chr7:50800323:G:A	0.6717	A	G	0.0449	-0.0111	0.0262	36659	63137	14.8	0.3035	7	50800323	7	50800323	*	rs13240596	R	7	50868020	chr7:50868020	rs13240596	a	g	0.0639	-0.054	0.0141	0.0001333	50868020	50800323	7	50800323	7	50800323	*	R	-0.423664	-3.82979
chr12:21666707:T:C	0.3928	T	C	0.7372	0.0099	0.0116	36659	63137	0	0.7038	12	21666707	12	21666707	*	rs7301852	Y	12	21819641	chr12:21819641	rs7301852	t	c	0.7262	0.033	0.0072	4.928e-06	21819641	21666707	12	21666707	12	21666707	*	Y	0.853448	4.58333
chr16:75345635:T:C	0.1136	T	C	0.9009	-0.0272	0.0172	36659	63137	0	0.7349	16	75345635	16	75345635	*	rs72787110	Y	16	75379533	chr16:75379533	rs72787110	t	c	0.9052	0.0731	0.011	2.946e-11	75379533	75345635	16	75345635	16	75345635	*	Y	-1.5814	6.64545
chr11:23698841:C:T	0.4261	T	C	0.0036	-0.0785	0.0986	35086	52780	0	0.8736	11	23698841	11	23698841	*	rs117994499	Y	11	23720387	chr11:23720387	rs117994499	t	c	0.0043	0.2192	0.0619	0.0003965	23720387	23698841	11	23698841	11	23698841	*	Y	-0.796146	3.5412
chr4:52055288:C:G	0.1479	C	G	0.2437	-0.0174	0.012	36659	63137	16	0.2914	4	52055288	4	52055288	*	rs784942	S	4	52921454	chr4:52921454	rs784942	c	g	0.2623	0.0309	0.0072	1.893e-05	52921454	52055288	4	52055288	4	52055288	*	S	-1.45	4.29167
chr7:70406443:T:C	0.2436	T	C	0.7724	-0.0142	0.0122	36659	63137	0	0.6567	7	70406443	7	70406443	*	rs6953951	Y	7	69871429	chr7:69871429	rs6953951	t	c	0.7875	-0.0303	0.0079	0.0001141	69871429	70406443	7	70406443	7	70406443	*	Y	-1.16393	-3.83544
chr10:113061202:G:A	0.3287	A	G	0.4612	0.0099	0.0102	36659	63137	37.7	0.09837	10	113061202	10	113061202	*	rs4918788	R	10	114820961	chr10:114820961	rs4918788	a	g	0.463	0.0916	0.0064	1.196e-46	114820961	113061202	10	113061202	10	113061202	*	R	0.970588	14.3125
chr7:50100341:C:T	0.8745	T	C	0.3528	-0.0017	0.0106	36659	63137	0	0.8753	7	50100341	7	50100341	*	rs73118977	Y	7	50139937	chr7:50139937	rs73118977	t	c	0.3571	-0.0236	0.0067	0.0004285	50139937	50100341	7	50100341	7	50100341	*	Y	-0.160377	-3.52239
chr3:64718646:G:A	0.743	A	G	0.2614	0.0038	0.0115	36659	63137	32.5	0.1386	3	64718646	3	64718646	*	rs67311847	R	3	64704322	chr3:64704322	rs67311847	a	g	0.2468	-0.0496	0.0074	2.521e-11	64704322	64718646	3	64718646	3	64718646	*	R	0.330435	-6.7027
chr6:31660956:C:T	0.948	T	C	0.4664	0.0007	0.0101	36390	62462	0	0.5001	6	31660956	6	31660956	*	rs805262	Y	6	31628733	chr6:31628733	rs805262	t	c	0.4684	0.0379	0.0064	2.955e-09	31628733	31660956	6	31660956	6	31660956	*	Y	0.0693069	5.92188
chr5:102708326:A:G	0.5845	A	G	0.6023	0.0056	0.0103	36659	63137	32.4	0.1396	5	102708326	5	102708326	*	rs17355759	R	5	102044030	chr5:102044030	rs17355759	a	g	0.588	-0.0336	0.0065	2.267e-07	102044030	102708326	5	102708326	5	102708326	*	R	0.543689	-5.16923
chr4:118140565:A:G	0.02855	A	G	0.9121	-0.039	0.0178	36659	63137	0	0.823	4	118140565	4	118140565	*	rs34835262	R	4	119061720	chr4:119061720	rs34835262	a	g	0.9055	-0.0488	0.0109	7.41e-06	119061720	118140565	4	118140565	4	118140565	*	R	-2.19101	-4.47706
chr3:183771094:G:A	0.95	A	G	0.6397	0.0007	0.0106	36659	63137	0	0.8465	3	183771094	3	183771094	*	rs2582085	R	3	183488882	chr3:183488882	rs2582085	a	g	0.6164	-0.0242	0.0066	0.0002437	183488882	183771094	3	183771094	3	183771094	*	R	0.0660377	-3.66667
chr22:41215059:T:C	0.6972	T	C	0.631	0.0041	0.0105	36659	63137	48.7	0.03429	22	41215059	22	41215059	*	rs139460	Y	22	41611063	chr22:41611063	rs139460	t	c	0.6222	0.0341	0.0066	2.346e-07	41611063	41215059	22	41215059	22	41215059	*	Y	0.390476	5.16667
chr17:2348807:C:A	0.6439	A	C	0.6784	-0.0051	0.0111	36659	63137	32.8	0.1364	17	2348807	17	2348807	*	rs2447111	H	17	2252101	chr17:2252101	rs2447111	a	c	0.699	-0.0274	0.007	9.388e-05	2252101	2348807	17	2348807	17	2348807	*	H	-0.459459	-3.91429
chr3:152788275:C:A	0.5812	A	C	0.038	0.0145	0.0263	36659	63137	0	0.5315	3	152788275	3	152788275	*	rs74951909	M	3	152506064	chr3:152506064	rs74951909	a	c	0.0415	-0.094	0.0165	1.33e-08	152506064	152788275	3	152788275	3	152788275	*	M	0.551331	-5.69697
chr7:23860387:G:A	0.8503	A	G	0.1889	-0.0024	0.0129	36659	63137	12.1	0.3293	7	23860387	7	23860387	*	rs56400520	R	7	23900006	chr7:23900006	rs56400520	a	g	0.1792	-0.0318	0.0084	0.0001468	23900006	23860387	7	23860387	7	23860387	*	R	-0.186047	-3.78571
chr6:20535303:G:T	0.05356	T	G	0.0761	-0.0372	0.0192	36659	63137	0	0.6228	6	20535303	6	20535303	*	rs981042	K	6	20535534	chr6:20535534	rs981042	t	g	0.0878	0.068	0.0114	2.548e-09	20535534	20535303	6	20535303	6	20535303	*	K	-1.9375	5.96491
chr11:76756303:C:T	0.01373	T	C	0.2282	-0.0302	0.0122	36659	63137	0	0.847	11	76756303	11	76756303	*	rs11236924	Y	11	76467347	chr11:76467347	rs11236924	t	c	0.223	-0.0376	0.0077	1.217e-06	76467347	76756303	11	76756303	11	76756303	*	Y	-2.47541	-4.88312
chr10:12203521:G:A	0.9965	A	G	0.2049	-0.0001	0.0126	36659	63137	0	0.5825	10	12203521	10	12203521	*	rs1317548	R	10	12245520	chr10:12245520	rs1317548	a	g	0.2096	0.0693	0.0079	1.094e-18	12245520	12203521	10	12203521	10	12203521	*	R	-0.00793651	8.77215
chr5:56525204:T:G	0.2451	T	G	0.4665	-0.0117	0.0101	36659	63137	0	0.8951	5	56525204	5	56525204	*	rs157521	K	5	55821031	chr5:55821031	rs157521	t	g	0.4487	-0.0274	0.0064	1.786e-05	55821031	56525204	5	56525204	5	56525204	*	K	-1.15842	-4.28125
chr4:136123107:G:A	0.5638	A	G	0.4049	-0.006	0.0103	36659	63137	0	0.8318	4	136123107	4	136123107	*	rs6813963	R	4	137044262	chr4:137044262	rs6813963	a	g	0.4075	0.0278	0.0065	1.848e-05	137044262	136123107	4	136123107	4	136123107	*	R	-0.582524	4.27692
chr14:92472038:T:C	1.567e-10	T	C	0.7905	0.0802	0.0125	36659	63137	18.8	0.2646	14	92472038	14	92472038	*	rs36026988	Y	14	92938382	chr14:92938382	rs36026988	t	c	0.7727	0.0086	0.0076	0.2605	92938382	92472038	14	92472038	14	92472038	*	Y	6.416	1.13158
chr4:67031161:A:C	0.9537	A	C	0.5588	0.0006	0.0102	36659	63137	0	0.6791	4	67031161	4	67031161	*	rs953241	M	4	67896879	chr4:67896879	rs953241	a	c	0.5674	-0.0277	0.0065	1.98e-05	67896879	67031161	4	67031161	4	67031161	*	M	0.0588235	-4.26154
chr14:91425807:G:A	0.07297	A	G	0.2386	0.0211	0.0118	36659	63137	53.4	0.01812	14	91425807	14	91425807	*	rs61988450	R	14	91892151	chr14:91892151	rs61988450	a	g	0.2465	-0.0296	0.0074	6.84e-05	91892151	91425807	14	91425807	14	91425807	*	R	1.78814	-4
chr5:102992165:G:C	0.7875	C	G	0.3078	0.0029	0.0109	36659	63137	30.7	0.1543	5	102992165	5	102992165	*	rs3776863	B	5	102327869	chr5:102327869	rs3776863	c	g	0.3154	0.0436	0.0069	2.802e-10	102327869	102992165	5	102992165	5	102992165	*	B	0.266055	6.31884
chr4:49071545:A:T	0.2506	A	T	0.2714	-0.0134	0.0117	36659	63137	0	0.5536	4	49071545	4	49071545	*	rs2925211	W	4	49073562	chr4:49073562	rs2925211	a	t	0.2844	0.0324	0.0071	5.346e-06	49073562	49071545	4	49071545	4	49071545	*	W	-1.1453	4.56338
chr2:100068116:T:A	0.9493	A	T	0.1714	-0.0009	0.0136	36659	63137	34.5	0.1222	2	100068116	2	100068116	*	rs35869550	W	2	100684578	chr2:100684578	rs35869550	a	t	0.1727	-0.0376	0.0085	9.272e-06	100684578	100068116	2	100068116	2	100068116	*	W	-0.0661765	-4.42353
chr17:67794358:A:C	0.725	A	C	0.233	-0.0043	0.0123	36659	63137	4.2	0.4033	17	67794358	17	67794358	*	rs10744997	M	17	65790474	chr17:65790474	rs10744997	a	c	0.2136	0.0312	0.0081	0.0001089	65790474	67794358	17	67794358	17	67794358	*	M	-0.349593	3.85185
chr1:6689506:G:C	0.6749	C	G	0.1015	-0.0071	0.017	36659	63137	10.4	0.3453	1	6689506	1	6689506	*	rs79362030	S	1	6749566	chr1:6749566	rs79362030	c	g	0.1015	0.0438	0.0108	4.877e-05	6749566	6689506	1	6689506	1	6689506	*	S	-0.417647	4.05556
chr5:103032323:C:T	0.5666	T	C	0.2917	0.0063	0.0111	36659	63137	37.5	0.09932	5	103032323	5	103032323	*	rs1011453	B	5	102368027	chr5:102368027	rs1011453	t	c	0.2991	0.0427	0.0069	6.446e-10	102368027	103032323	5	103032323	5	103032323	*	B	0.567568	6.18841
chr15:57045683:C:T	0.9262	T	C	0.0305	0.0027	0.0294	36659	63137	21.5	0.2384	15	57045683	15	57045683	*	rs12437777	Y	15	57337881	chr15:57337881	rs12437777	t	c	0.0379	0.089	0.0169	1.294e-07	57337881	57045683	15	57045683	15	57045683	*	Y	0.0918367	5.26627
chr8:11057497:C:G	0.4247	C	G	0.7051	-0.0089	0.0111	36390	62462	0	0.8861	8	11057497	8	11057497	*	rs7821839	B	8	10915007	chr8:10915007	rs7821839	c	g	0.6826	0.0327	0.0069	2.223e-06	10915007	11057497	8	11057497	8	11057497	*	B	-0.801802	4.73913
chr4:79765725:A:C	0.6638	A	C	0.4644	-0.0044	0.0102	36659	63137	0	0.483	4	79765725	4	79765725	*	rs7694841	M	4	80686879	chr4:80686879	rs7694841	a	c	0.4775	-0.0238	0.0066	0.0003084	80686879	79765725	4	79765725	4	79765725	*	M	-0.431373	-3.60606
chr14:60712719:A:T	0.6915	A	T	0.2989	-0.0044	0.0112	36659	63137	5.7	0.3896	14	60712719	14	60712719	*	rs7145317	W	14	61179437	chr14:61179437	rs7145317	a	t	0.2943	0.0308	0.007	1.131e-05	61179437	60712719	14	60712719	14	60712719	*	W	-0.392857	4.4
chr12:123214243:T:C	0.06803	T	C	0.2164	-0.0226	0.0124	36659	63137	0	0.7368	12	123214243	12	123214243	*	rs1727323	Y	12	123698790	chr12:123698790	rs1727323	t	c	0.2161	-0.0442	0.0077	1.165e-08	123698790	123214243	12	123214243	12	123214243	*	Y	-1.82258	-5.74026
chr3:170968277:A:T	0.4183	A	T	0.8563	-0.0116	0.0143	36659	63137	0	0.4425	3	170968277	3	170968277	*	rs6780208	W	3	170686066	chr3:170686066	rs6780208	a	t	0.8724	0.0512	0.0096	1.065e-07	170686066	170968277	3	170968277	3	170968277	*	W	-0.811189	5.33333
chr6:32699122:A:G	9.003e-06	A	G	0.864	0.0671	0.0151	36659	63137	0	0.4749	6	32699122	6	32699122	*	rs9275331	R	6	32666899	chr6:32666899	rs9275331	a	g	0.8551	-0.0683	0.0092	1.237e-13	32666899	32699122	6	32699122	6	32699122	*	R	4.44371	-7.42391
chr17:46174732:C:T	2.591e-08	T	C	0.2284	-0.0684	0.0123	36659	63137	56.6	0.01059	17	46174732	17	46174732	*	rs2732644	Y	17	44252098	chr17:44252098	rs568534287	t	c	0.2117	0.0199	0.008	0.01239	44252098	46174732	17	46174732	17	46174732	*	Y	-5.56098	2.4875
chr4:102968657:G:T	0.9995	T	G	0.4773	0	0.0101	36659	63137	33.9	0.1273	4	102968657	4	102968657	*	rs7678030	K	4	103889814	chr4:103889814	rs7678030	t	g	0.4795	-0.0353	0.0064	3.258e-08	103889814	102968657	4	102968657	4	102968657	*	K	0	-5.51562
chr1:6511127:G:A	0.923	A	G	0.5656	0.001	0.0103	36659	63137	0	0.8312	1	6511127	1	6511127	*	rs4078184	R	1	6571187	chr1:6571187	rs4078184	a	g	0.5891	-0.0239	0.0065	0.0002317	6571187	6511127	1	6511127	1	6511127	*	R	0.0970874	-3.67692
chr18:56088370:T:C	0.7034	T	C	0.87	0.0058	0.0152	36659	63137	12.5	0.3251	18	56088370	18	56088370	*	rs80253358	Y	18	53755601	chr18:53755601	rs80253358	t	c	0.8651	-0.0336	0.0093	0.0003113	53755601	56088370	18	56088370	18	56088370	*	Y	0.381579	-3.6129
chr2:161177343:T:C	0.4708	T	C	0.6847	-0.0078	0.0108	36659	63137	31.8	0.1451	2	161177343	2	161177343	*	rs1267079	Y	2	162033854	chr2:162033854	rs1267079	t	c	0.6955	0.0326	0.0069	2.387e-06	162033854	161177343	2	161177343	2	161177343	*	Y	-0.722222	4.72464
chr6:20833205:C:T	0.2598	T	C	0.0875	0.0202	0.018	36659	63137	21.5	0.2384	6	20833205	6	20833205	*	rs72832371	Y	6	20833436	chr6:20833436	rs72832371	t	c	0.0827	0.0835	0.0115	4.168e-13	20833436	20833205	6	20833205	6	20833205	*	Y	1.12222	7.26087
chr3:77594499:G:T	0.2659	T	G	0.5863	-0.0116	0.0104	36659	63137	0	0.8319	3	77594499	3	77594499	*	rs775721	K	3	77643650	chr3:77643650	rs775721	t	g	0.5751	-0.0274	0.0067	4.333e-05	77643650	77594499	3	77594499	3	77594499	*	K	-1.11538	-4.08955
chr3:136180142:T:C	0.119	T	C	0.7398	-0.018	0.0115	36659	63137	11.9	0.3312	3	136180142	3	136180142	*	rs6786582	Y	3	135898984	chr3:135898984	rs6786582	t	c	0.7272	-0.0295	0.0072	4.439e-05	135898984	136180142	3	136180142	3	136180142	*	Y	-1.56522	-4.09722
chr10:63545365:T:G	0.001706	T	G	0.7132	-0.035	0.0112	36659	63137	40.3	0.07976	10	63545365	10	63545365	*	rs34826524	K	10	65305125	chr10:65305125	rs34826524	t	g	0.7025	-0.0307	0.0069	8.888e-06	65305125	63545365	10	63545365	10	63545365	*	K	-3.125	-4.44928
chr10:91616463:C:T	0.8888	T	C	0.0058	0.0106	0.0755	35451	58886	0	0.7804	10	91616463	10	91616463	*	rs182191777	Y	10	93376220	chr10:93376220	rs182191777	t	c	0.0074	0.201	0.0426	2.396e-06	93376220	91616463	10	91616463	10	91616463	*	Y	0.140397	4.71831
chr6:80055394:C:T	0.4649	T	C	0.4093	-0.0075	0.0102	36659	63137	0	0.7814	6	80055394	6	80055394	*	rs9294169	Y	6	80765111	chr6:80765111	rs9294169	t	c	0.4067	0.0234	0.0065	0.0003125	80765111	80055394	6	80055394	6	80055394	*	Y	-0.735294	3.6
chr17:49032636:C:T	0.4149	T	C	0.3073	-0.0089	0.0109	36659	63137	0	0.862	17	49032636	17	49032636	*	rs9916472	Y	17	47109998	chr17:47109998	rs9916472	t	c	0.3171	-0.0433	0.0069	3.705e-10	47109998	49032636	17	49032636	17	49032636	*	Y	-0.816514	-6.27536
chr6:20659575:T:C	0.0296	T	C	0.685	0.0235	0.0108	36659	63137	7.6	0.3712	6	20659575	6	20659575	*	rs6456368	Y	6	20659806	chr6:20659806	rs6456368	t	c	0.6805	-0.1149	0.0068	6e-64	20659806	20659575	6	20659575	6	20659575	*	Y	2.17593	-16.8971
chr11:16994182:G:A	0.243	A	G	0.3232	-0.0126	0.0108	36659	63137	50.1	0.02871	11	16994182	11	16994182	*	rs7122802	R	11	17015729	chr11:17015729	rs7122802	a	g	0.311	-0.0346	0.0069	5.529e-07	17015729	16994182	11	16994182	11	16994182	*	R	-1.16667	-5.01449
chr2:631096:G:A	0.1533	A	G	0.8197	-0.0188	0.0132	36659	63137	0	0.4412	2	631096	2	631096	*	rs5017301	R	2	631096	chr2:631096	rs5017301	a	g	0.8291	0.0492	0.0085	6.581e-09	631096	631096	2	631096	2	631096	*	R	-1.42424	5.78824
chr20:52579393:C:T	0.8581	T	C	0.1891	0.0023	0.0129	36659	63137	0	0.7933	20	52579393	20	52579393	*	rs73142879	Y	20	51195932	chr20:51195932	rs73142879	t	c	0.1885	-0.0361	0.0082	9.854e-06	51195932	52579393	20	52579393	20	52579393	*	Y	0.178295	-4.40244
chr7:102411076:G:C	0.6048	C	G	0.0688	-0.0104	0.0201	36659	63137	58	0.008061	7	102411076	7	102411076	*	rs28427402	S	7	102051523	chr7:102051523	rs28427402	c	g	0.0769	-0.0517	0.012	1.757e-05	102051523	102411076	7	102411076	7	102411076	*	S	-0.517413	-4.30833
chr3:70543930:G:A	0.3163	A	G	0.1501	-0.0144	0.0144	36659	63137	51	0.02559	3	70543930	3	70543930	*	rs11708540	R	3	70593081	chr3:70593081	rs11708540	a	g	0.1602	0.0325	0.0087	0.0001842	70593081	70543930	3	70543930	3	70543930	*	R	-1	3.73563
chr8:127320952:T:C	0.207	T	C	0.4936	-0.0128	0.0101	36659	63137	39.9	0.08303	8	127320952	8	127320952	*	rs622556	Y	8	128333197	chr8:128333197	rs622556	t	c	0.4949	0.0224	0.0064	0.0004528	128333197	127320952	8	127320952	8	127320952	*	Y	-1.26733	3.5
chr7:55855936:A:T	0.3344	A	T	0.9477	0.0219	0.0227	36659	63137	0	0.6805	7	55855936	7	55855936	*	rs113159942	W	7	55923629	chr7:55923629	rs113159942	a	t	0.9493	-0.0553	0.0147	0.0001616	55923629	55855936	7	55855936	7	55855936	*	W	0.964758	-3.7619
chr3:12830047:T:A	0.03531	A	T	0.0962	-0.0363	0.0172	36659	63137	33.2	0.1328	3	12830047	3	12830047	*	rs56031222	H	3	12871546	chr3:12871546	rs56031222	a	t	0.1118	0.0356	0.0102	0.0004561	12871546	12830047	3	12830047	3	12830047	*	H	-2.11047	3.4902
chr4:3385421:C:T	0.8484	T	C	0.1172	-0.0031	0.016	36659	63137	0	0.6615	4	3385421	4	3385421	*	rs16844249	Y	4	3387148	chr4:3387148	rs16844249	t	c	0.1239	0.035	0.0098	0.0003763	3387148	3385421	4	3385421	4	3385421	*	Y	-0.19375	3.57143
chr9:114275540:A:G	0.6418	A	G	0.6182	-0.0049	0.0106	36659	63137	0	0.6584	9	114275540	9	114275540	*	rs10513241	R	9	117037820	chr9:117037820	rs10513241	a	g	0.6301	0.0239	0.0067	0.0003616	117037820	114275540	9	114275540	9	114275540	*	R	-0.462264	3.56716
chr17:21378154:A:G	0.3619	A	G	0.3928	0.0099	0.0108	36390	62462	7.8	0.3698	17	21378154	17	21378154	*	rs7215815	R	17	21281466	chr17:21281466	rs7215815	a	g	0.3704	0.0256	0.0067	0.0001333	21281466	21378154	17	21378154	17	21378154	*	R	0.916667	3.8209
chr8:41295831:C:T	0.0957	T	C	0.0354	-0.049	0.0294	36659	63137	0	0.5995	8	41295831	8	41295831	*	rs142985490	Y	8	41153350	chr8:41153350	rs142985490	t	c	0.0438	0.0601	0.0165	0.0002802	41153350	41295831	8	41295831	8	41295831	*	Y	-1.66667	3.64242
chr6:160460476:G:A	0.5077	A	G	0.8138	-0.0086	0.0129	36659	63137	0	0.7937	6	160460476	6	160460476	*	rs2504923	R	6	160881508	chr6:160881508	rs2504923	a	g	0.8123	0.0307	0.0082	0.0001705	160881508	160460476	6	160460476	6	160460476	*	R	-0.666667	3.7439
chr3:160574108:A:G	0.3573	A	G	0.4446	-0.0094	0.0102	36659	63137	21.5	0.2383	3	160574108	3	160574108	*	rs4679897	R	3	160291896	chr3:160291896	rs4679897	a	g	0.4197	0.0244	0.0065	0.0001708	160291896	160574108	3	160574108	3	160574108	*	R	-0.921569	3.75385
chr8:11435526:A:C	0.4066	A	C	0.1442	-0.0123	0.0148	36390	62462	31.3	0.1585	8	11435526	8	11435526	*	rs7018402	M	8	11293035	chr8:11293035	rs7018402	a	c	0.1401	0.0352	0.0093	0.0001585	11293035	11435526	8	11435526	8	11435526	*	M	-0.831081	3.78495
chr16:81479031:T:G	0.5515	T	G	0.3741	0.0062	0.0104	36659	63137	11.6	0.3337	16	81479031	16	81479031	*	rs1471152	K	16	81512636	chr16:81512636	rs1471152	t	g	0.3763	0.0315	0.0066	1.793e-06	81512636	81479031	16	81479031	16	81479031	*	K	0.596154	4.77273
chr7:80024917:T:C	0.7669	T	C	0.682	-0.0032	0.0109	36659	63137	11.5	0.3347	7	80024917	7	80024917	*	rs111226201	Y	7	79654233	chr7:79654233	rs111226201	t	c	0.6809	-0.0244	0.0069	0.0004141	79654233	80024917	7	80024917	7	80024917	*	Y	-0.293578	-3.53623
chr6:142853499:T:G	0.4842	T	G	0.8117	0.009	0.0129	36659	63137	0	0.5022	6	142853499	6	142853499	*	rs11155265	K	6	143174636	chr6:143174636	rs11155265	t	g	0.8065	0.0371	0.0081	4.189e-06	143174636	142853499	6	142853499	6	142853499	*	K	0.697674	4.58025
chr15:49531152:T:G	0.2964	T	G	0.2811	0.0118	0.0113	36659	63137	34.6	0.1219	15	49531152	15	49531152	*	rs1546425	K	15	49823349	chr15:49823349	rs1546425	t	g	0.2796	-0.0295	0.0071	3.422e-05	49823349	49531152	15	49531152	15	49531152	*	K	1.04425	-4.15493
chr11:2263086:A:C	0.06475	A	C	0.9804	-0.0683	0.037	36390	62462	0	0.6869	11	2263086	11	2263086	*	rs11021998	M	11	2284316	chr11:2284316	rs11021998	a	c	0.9829	-0.0982	0.0252	9.955e-05	2284316	2263086	11	2263086	11	2263086	*	M	-1.84595	-3.89683
chr12:33227700:T:C	0.4582	T	C	0.8679	0.011	0.0148	36659	63137	0	0.6595	12	33227700	12	33227700	*	rs7136661	Y	12	33380635	chr12:33380635	rs7136661	t	c	0.8687	-0.0485	0.0097	6.331e-07	33380635	33227700	12	33227700	12	33227700	*	Y	0.743243	-5
chr3:37774054:G:T	0.3327	T	G	0.9829	0.0474	0.049	35862	55951	0	0.9413	3	37774054	3	37774054	*	rs2685094	K	3	37815545	chr3:37815545	rs2685094	t	g	0.977	0.1047	0.0293	0.0003552	37815545	37774054	3	37774054	3	37774054	*	K	0.967347	3.57338
chr7:32808525:G:T	0.9879	T	G	0.5961	0.0002	0.0103	36659	63137	35.1	0.1182	7	32808525	7	32808525	*	rs10951361	K	7	32848137	chr7:32848137	rs10951361	t	g	0.5987	0.0244	0.0065	0.0001708	32848137	32808525	7	32808525	7	32808525	*	K	0.0194175	3.75385
chr1:20414854:C:T	0.1363	T	C	0.4033	0.0155	0.0104	36659	63137	25	0.2058	1	20414854	1	20414854	*	rs4654860	Y	1	20741347	chr1:20741347	rs4654860	t	c	0.3885	0.0234	0.0066	0.000389	20741347	20414854	1	20414854	1	20414854	*	Y	1.49038	3.54545
chr4:184837851:A:G	0.531	A	G	0.8154	-0.0083	0.0132	36659	63137	0	0.8062	4	184837851	4	184837851	*	rs13103606	R	4	185759005	chr4:185759005	rs13103606	a	g	0.8163	0.0357	0.0083	1.589e-05	185759005	184837851	4	184837851	4	184837851	*	R	-0.628788	4.3012
chr2:161510642:G:T	0.007434	T	G	0.9235	0.0548	0.0205	36659	63137	53.4	0.01806	2	161510642	2	161510642	*	rs6746745	D	2	162367152	chr2:162367152	rs6746745	t	g	0.9326	-0.0513	0.013	7.773e-05	162367152	161510642	2	161510642	2	161510642	*	D	2.67317	-3.94615
chr8:144296005:G:T	0.2016	T	G	0.467	-0.0139	0.0109	36659	63137	0	0.8775	8	144296005	8	144296005	*	rs34471511	K	8	145519687	chr8:145519687	rs34471511	t	g	0.4944	-0.0298	0.0066	6.251e-06	145519687	144296005	8	144296005	8	144296005	*	K	-1.27523	-4.51515
chr4:102792189:A:G	0.8432	A	G	0.5261	0.002	0.0102	36659	63137	33	0.1352	4	102792189	4	102792189	*	rs223448	R	4	103713346	chr4:103713346	rs223448	a	g	0.5226	0.035	0.0064	4.253e-08	103713346	102792189	4	102792189	4	102792189	*	R	0.196078	5.46875
chr9:7258809:G:T	0.06131	T	G	0.0025	-0.2929	0.1565	26798	28624	0	0.8871	9	7258809	9	7258809	*	rs10976160	K	9	7258809	chr9:7258809	rs10976160	t	g	0.0016	0.3976	0.1128	0.000422	7258809	7258809	9	7258809	9	7258809	*	K	-1.87157	3.52482
chr8:10955687:T:C	0.133	T	C	0.486	-0.0152	0.0101	36390	62462	0	0.5784	8	10955687	8	10955687	*	rs35910832	Y	8	10813197	chr8:10813197	rs35910832	t	c	0.4689	0.0393	0.0065	1.413e-09	10813197	10955687	8	10955687	8	10955687	*	Y	-1.50495	6.04615
chr10:54262190:T:C	0.7107	T	C	0.2766	0.0042	0.0113	36659	63137	33.2	0.1336	10	54262190	10	54262190	*	rs2384427	Y	10	56021950	chr10:56021950	rs2384427	t	c	0.289	-0.0262	0.007	0.0001878	56021950	54262190	10	54262190	10	54262190	*	Y	0.371681	-3.74286
chr9:118829739:G:A	0.4187	A	G	0.0015	-0.1852	0.2291	21994	27765	0	0.6512	9	118829739	9	118829739	*	rs12001468	R	9	121592017	chr9:121592017	rs12001468	a	g	0.0073	0.3075	0.0869	0.0004025	121592017	118829739	9	118829739	9	118829739	*	R	-0.808381	3.53855
chr2:226053647:A:C	0.6817	A	C	0.971	-0.013	0.0317	36659	63137	0	0.5418	2	226053647	2	226053647	*	rs34954697	M	2	226918363	chr2:226918363	rs34954697	a	c	0.9615	-0.069	0.0176	8.757e-05	226918363	226053647	2	226053647	2	226053647	*	M	-0.410095	-3.92045
chr8:10819425:C:T	0.08628	T	C	0.2768	0.0193	0.0112	36390	62462	0	0.6841	8	10819425	8	10819425	*	rs2409654	H	8	10676935	chr8:10676935	rs2409654	t	c	0.2867	-0.0356	0.0071	5.728e-07	10676935	10819425	8	10819425	8	10819425	*	H	1.72321	-5.01408
chr20:64060197:G:C	0.003951	C	G	0.7433	-0.0358	0.0124	36390	62462	16.1	0.2951	20	64060197	20	64060197	*	rs6512302	S	20	62691550	chr20:62691550	rs6512302	c	g	0.747	-0.0274	0.0076	0.0003373	62691550	64060197	20	64060197	20	64060197	*	S	-2.8871	-3.60526
chr3:89478237:G:T	0.2221	T	G	0.8258	0.0162	0.0133	36659	63137	9.6	0.3525	3	89478237	3	89478237	*	rs11924356	K	3	89527387	chr3:89527387	rs11924356	t	g	0.8258	-0.0338	0.0086	8.257e-05	89527387	89478237	3	89478237	3	89478237	*	K	1.21805	-3.93023
chr1:210177877:C:A	0.7798	A	C	0.1936	-0.0036	0.0129	36659	63137	0	0.5248	1	210177877	1	210177877	*	rs12045428	M	1	210351222	chr1:210351222	rs12045428	a	c	0.1821	0.0283	0.0081	0.0004477	210351222	210177877	1	210177877	1	210177877	*	M	-0.27907	3.49383
chr19:31398619:C:T	0.435	T	C	0.6279	-0.0083	0.0106	36659	63137	35.6	0.1139	19	31398619	19	31398619	*	rs11672261	Y	19	31889525	chr19:31889525	rs11672261	t	c	0.6075	0.0293	0.0065	6.375e-06	31889525	31398619	19	31398619	19	31398619	*	Y	-0.783019	4.50769
chr11:83546937:T:G	0.9911	T	G	0.3568	0.0001	0.0106	36659	63137	0	0.9353	11	83546937	11	83546937	*	rs7113026	K	11	83257980	chr11:83257980	rs7113026	t	g	0.3659	-0.0253	0.0066	0.0001253	83257980	83546937	11	83546937	11	83546937	*	K	0.00943396	-3.83333
chr12:33255100:C:A	0.1799	A	C	0.0689	-0.0267	0.0199	36659	63137	0	0.5644	12	33255100	12	33255100	*	rs6488152	M	12	33408035	chr12:33408035	rs6488152	a	c	0.0665	0.06	0.0128	2.638e-06	33408035	33255100	12	33255100	12	33255100	*	M	-1.34171	4.6875
chr4:34423725:A:T	0.46	A	T	0.9163	0.0135	0.0183	36659	63137	0	0.7913	4	34423725	4	34423725	*	rs6847114	W	4	34425347	chr4:34425347	rs6847114	a	t	0.9161	-0.0505	0.0115	1.161e-05	34425347	34423725	4	34423725	4	34423725	*	W	0.737705	-4.3913
chr17:4086674:C:T	0.1315	T	C	0.6026	0.0157	0.0104	36659	63137	0.9	0.4327	17	4086674	17	4086674	*	rs2727060	Y	17	3989968	chr17:3989968	rs2727060	t	c	0.6143	-0.0422	0.0065	7.992e-11	3989968	4086674	17	4086674	17	4086674	*	Y	1.50962	-6.49231
chr17:18082784:A:G	0.4985	A	G	0.6714	0.0073	0.0108	36659	63137	0	0.445	17	18082784	17	18082784	*	rs6502637	R	17	17986098	chr17:17986098	rs6502637	a	g	0.6862	-0.0279	0.0069	5.404e-05	17986098	18082784	17	18082784	17	18082784	*	R	0.675926	-4.04348
chr2:43447139:T:C	0.0001803	T	C	0.8997	0.0629	0.0168	36659	63137	0	0.7248	2	43447139	2	43447139	*	rs111812200	Y	2	43674278	chr2:43674278	rs111812200	t	c	0.899	0.1169	0.0108	2.23e-27	43674278	43447139	2	43447139	2	43447139	*	Y	3.74405	10.8241
chr12:70933398:G:C	0.9026	C	G	0.4833	-0.0012	0.0102	36659	63137	33	0.1348	12	70933398	12	70933398	*	rs9971677	S	12	71327178	chr12:71327178	rs9971677	c	g	0.4932	-0.0291	0.0064	5.208e-06	71327178	70933398	12	70933398	12	70933398	*	S	-0.117647	-4.54688
chr2:202334195:C:A	0.6094	A	C	0.1152	0.008	0.0157	36659	63137	0	0.546	2	202334195	2	202334195	*	rs112306637	M	2	203198918	chr2:203198918	rs112306637	a	c	0.1157	0.0359	0.0099	0.0003071	203198918	202334195	2	202334195	2	202334195	*	M	0.509554	3.62626
chr11:58349059:G:A	0.1063	A	G	0.6233	0.0168	0.0104	36659	63137	0	0.8198	11	58349059	11	58349059	*	rs1938637	R	11	58116532	chr11:58116532	rs1938637	a	g	0.6281	0.024	0.0067	0.0003415	58116532	58349059	11	58349059	11	58349059	*	R	1.61538	3.58209
chr6:127696389:C:T	0.4853	T	C	0.0234	0.0244	0.0349	36496	62732	55.9	0.01545	6	127696389	6	127696389	*	rs62425510	Y	6	128017534	chr6:128017534	rs62425510	t	c	0.0219	-0.0844	0.0237	0.0003614	128017534	127696389	6	127696389	6	127696389	*	Y	0.69914	-3.56118
chr4:48788319:C:T	0.1507	T	C	0.4937	-0.0145	0.0101	36659	63137	2.1	0.4219	4	48788319	4	48788319	*	rs6830078	Y	4	48790336	chr4:48790336	rs6830078	t	c	0.5253	0.0245	0.0064	0.000125	48790336	48788319	4	48788319	4	48788319	*	Y	-1.43564	3.82812
chr3:160506326:A:G	0.3764	A	G	0.4552	-0.009	0.0102	36659	63137	7	0.3775	3	160506326	3	160506326	*	rs10212236	R	3	160224114	chr3:160224114	rs10212236	a	g	0.429	0.0269	0.0064	2.534e-05	160224114	160506326	3	160506326	3	160506326	*	R	-0.882353	4.20312
chr7:157224728:T:C	0.471	T	C	0.8989	0.012	0.0167	36659	63137	0	0.4862	7	157224728	7	157224728	*	rs28523534	Y	7	157017422	chr7:157017422	rs28523534	t	c	0.9001	0.0717	0.0108	2.96e-11	157017422	157224728	7	157224728	7	157224728	*	Y	0.718563	6.63889
chr12:26174362:G:A	0.3643	A	G	0.4685	0.0092	0.0101	36659	63137	0	0.8893	12	26174362	12	26174362	*	rs7136036	R	12	26327295	chr12:26327295	rs7136036	a	g	0.4684	-0.0265	0.0064	3.337e-05	26327295	26174362	12	26174362	12	26174362	*	R	0.910891	-4.14062
chr7:44205461:T:C	0.6151	T	C	0.823	-0.0067	0.0133	36659	63137	20	0.2534	7	44205461	7	44205461	*	rs2971667	Y	7	44245060	chr7:44245060	rs2971667	t	c	0.8325	-0.0592	0.0086	5.376e-12	44245060	44205461	7	44205461	7	44205461	*	Y	-0.503759	-6.88372
chr19:33424038:A:G	0.9873	A	G	0.6107	-0.0002	0.0103	36659	63137	23.1	0.2232	19	33424038	19	33424038	*	rs4362488	R	19	33914944	chr19:33914944	rs4362488	a	g	0.5923	0.0299	0.0065	4.105e-06	33914944	33424038	19	33424038	19	33424038	*	R	-0.0194175	4.6
chr5:102339880:C:T	0.4096	T	C	0.2761	0.0093	0.0113	36659	63137	0	0.6145	5	102339880	5	102339880	*	rs62372298	Y	5	101675584	chr5:101675584	rs62372298	t	c	0.2839	-0.0356	0.0071	5.728e-07	101675584	102339880	5	102339880	5	102339880	*	Y	0.823009	-5.01408
chr3:53135286:T:G	0.4689	T	G	0.6968	0.0081	0.0112	36659	63137	0	0.8897	3	53135286	3	53135286	*	rs57514626	K	3	53169302	chr3:53169302	rs57514626	t	g	0.6929	0.0264	0.0069	0.0001333	53169302	53135286	3	53135286	3	53135286	*	K	0.723214	3.82609
chr8:20079176:A:G	0.8466	A	G	0.8091	-0.0025	0.0129	36659	63137	0	0.5411	8	20079176	8	20079176	*	rs28597716	R	8	19936687	chr8:19936687	rs28597716	a	g	0.811	0.0409	0.0083	7.626e-07	19936687	20079176	8	20079176	8	20079176	*	R	-0.193798	4.92771
chr4:6334479:C:T	0.4473	T	C	0.0104	0.0464	0.0611	35592	60847	55.2	0.02869	4	6334479	4	6334479	*	rs185419568	Y	4	6336206	chr4:6336206	rs185419568	t	c	0.0091	-0.1679	0.0407	3.75e-05	6336206	6334479	4	6334479	4	6334479	*	Y	0.759411	-4.12531
chr3:23269353:A:G	0.1575	A	G	0.969	-0.0411	0.0291	36659	63137	0	0.7676	3	23269353	3	23269353	*	rs114600226	R	3	23310844	chr3:23310844	rs114600226	a	g	0.9645	-0.1078	0.0175	7.04e-10	23310844	23269353	3	23269353	3	23269353	*	R	-1.41237	-6.16
chr12:117286623:G:A	0.4521	A	G	0.7807	0.0093	0.0124	36659	63137	0	0.654	12	117286623	12	117286623	*	rs9658350	R	12	117724428	chr12:117724428	rs9658350	a	g	0.7969	-0.0307	0.008	0.0001143	117724428	117286623	12	117286623	12	117286623	*	R	0.75	-3.8375
chr6:38992901:C:T	0.09109	T	C	0.4113	0.0172	0.0102	36659	63137	64.5	0.001703	6	38992901	6	38992901	*	rs1412267	Y	6	38960677	chr6:38960677	rs1412267	t	c	0.4116	0.0341	0.0065	1.497e-07	38960677	38992901	6	38992901	6	38992901	*	Y	1.68627	5.24615
chr6:7303432:G:A	0.5207	A	G	0.0715	0.0126	0.0196	36659	63137	0	0.6394	6	7303432	6	7303432	*	rs11243152	R	6	7303665	chr6:7303665	rs11243152	a	g	0.0688	0.0481	0.0126	0.000129	7303665	7303432	6	7303432	6	7303432	*	R	0.642857	3.81746
chr4:156719914:C:A	0.7493	A	C	0.3533	-0.0034	0.0105	36659	63137	36.8	0.1047	4	156719914	4	156719914	*	rs6830914	M	4	157641066	chr4:157641066	rs6830914	a	c	0.3393	-0.0347	0.0068	3.42e-07	157641066	156719914	4	156719914	4	156719914	*	M	-0.32381	-5.10294
chr19:12933730:C:A	0.7741	A	C	0.6402	0.003	0.0106	36659	63137	0	0.5759	19	12933730	19	12933730	*	rs2974750	M	19	13044544	chr19:13044544	rs2974750	a	c	0.6352	0.042	0.0067	3.663e-10	13044544	12933730	19	12933730	19	12933730	*	M	0.283019	6.26866
chr10:79193366:G:C	0.5257	C	G	0.6307	-0.0067	0.0106	36659	63137	16.7	0.2846	10	79193366	10	79193366	*	rs703971	S	10	80953123	chr10:80953123	rs703971	c	g	0.6278	-0.0699	0.0067	1.783e-25	80953123	79193366	10	79193366	10	79193366	*	S	-0.632075	-10.4328
chr3:71501623:T:C	0.7892	T	C	0.575	0.0028	0.0103	36659	63137	17.1	0.2811	3	71501623	3	71501623	*	rs62244863	Y	3	71550774	chr3:71550774	rs62244863	t	c	0.5752	0.0274	0.0065	2.434e-05	71550774	71501623	3	71501623	3	71501623	*	Y	0.271845	4.21538
chr4:90318059:A:C	0.2383	A	C	0.45	0.012	0.0102	36659	63137	0	0.7543	4	90318059	4	90318059	*	rs4353865	M	4	91239210	chr4:91239210	rs4353865	a	c	0.4479	-0.028	0.0064	1.165e-05	91239210	90318059	4	90318059	4	90318059	*	M	1.17647	-4.375
chr6:160355500:A:G	0.3925	A	G	0.7855	-0.0105	0.0122	36659	63137	15.1	0.3001	6	160355500	6	160355500	*	rs2102503	R	6	160776532	chr6:160776532	rs2102503	a	g	0.7864	0.0308	0.0077	7.031e-05	160776532	160355500	6	160355500	6	160355500	*	R	-0.860656	4
chr6:32779207:T:C	0.1501	T	C	0.2992	-0.0159	0.0111	36390	62462	0	0.8198	6	32779207	6	32779207	*	rs2857197	Y	6	32746984	chr6:32746984	rs2857197	t	c	0.3093	-0.0275	0.0069	6.905e-05	32746984	32779207	6	32779207	6	32779207	*	Y	-1.43243	-3.98551
chr6:31561558:T:G	0.233	T	G	0.4058	0.0122	0.0102	36390	62462	16.1	0.2953	6	31561558	6	31561558	*	rs2516391	K	6	31529335	chr6:31529335	rs2516391	t	g	0.3929	-0.0425	0.0066	1.171e-10	31529335	31561558	6	31561558	6	31561558	*	K	1.19608	-6.43939
chr2:225982786:C:T	0.9556	T	C	0.1374	0.0008	0.0148	36659	63137	32	0.143	2	225982786	2	225982786	*	rs6727217	Y	2	226847502	chr2:226847502	rs6727217	t	c	0.1524	0.0442	0.0089	6.819e-07	226847502	225982786	2	225982786	2	225982786	*	Y	0.0540541	4.96629
chr2:226227434:T:A	0.209	A	T	0.4811	0.0127	0.0101	36659	63137	18.4	0.2688	2	226227434	2	226227434	*	rs2972149	W	2	227092150	chr2:227092150	rs2972149	a	t	0.4834	0.0523	0.0064	2.641e-16	227092150	226227434	2	226227434	2	226227434	*	W	1.25743	8.17188
chr13:58166507:G:A	0.1934	A	G	0.1896	0.0168	0.0129	36659	63137	0	0.5353	13	58166507	13	58166507	*	rs4886064	R	13	58740641	chr13:58740641	rs4886064	a	g	0.2048	-0.0346	0.008	1.373e-05	58740641	58166507	13	58166507	13	58166507	*	R	1.30233	-4.325
chr4:34387595:G:A	0.4488	A	G	0.0999	-0.0128	0.0169	36659	63137	0	0.8783	4	34387595	4	34387595	*	rs10027890	R	4	34389217	chr4:34389217	rs10027890	a	g	0.0994	0.0416	0.0107	9.809e-05	34389217	34387595	4	34387595	4	34387595	*	R	-0.757396	3.88785
chr7:157142897:C:T	0.1374	T	C	0.473	0.0152	0.0102	36659	63137	10.5	0.344	7	157142897	7	157142897	*	rs7790880	B	7	156935591	chr7:156935591	rs7790880	t	c	0.4759	-0.0372	0.0065	1.001e-08	156935591	157142897	7	157142897	7	157142897	*	B	1.4902	-5.72308
chr3:158577491:T:G	0.1791	T	G	0.3594	-0.0141	0.0105	36659	63137	0	0.5079	3	158577491	3	158577491	*	rs2731122	K	3	158295280	chr3:158295280	rs2731122	t	g	0.3526	-0.0259	0.0067	0.000111	158295280	158577491	3	158577491	3	158577491	*	K	-1.34286	-3.86567
chr14:32834582:T:C	0.9629	T	C	0.5157	-0.0005	0.0101	36659	63137	0	0.6358	14	32834582	14	32834582	*	rs12885467	Y	14	33303788	chr14:33303788	rs12885467	t	c	0.5135	-0.0329	0.0066	6.111e-07	33303788	32834582	14	32834582	14	32834582	*	Y	-0.049505	-4.98485
chr7:75635984:C:G	0.6536	C	G	0.9274	-0.0088	0.0195	36659	63137	32.1	0.1424	7	75635984	7	75635984	*	rs13245693	S	7	75265302	chr7:75265302	rs13245693	c	g	0.9185	-0.045	0.0116	0.000108	75265302	75635984	7	75635984	7	75635984	*	S	-0.451282	-3.87931
chr10:69554195:C:T	0.05986	T	C	0.9101	-0.0362	0.0192	36659	63137	0	0.9342	10	69554195	10	69554195	*	rs297042	Y	10	71313951	chr10:71313951	rs297042	t	c	0.9316	0.0625	0.0128	9.938e-07	71313951	69554195	10	69554195	10	69554195	*	Y	-1.88542	4.88281
chr8:11164172:A:G	0.3059	A	G	0.6252	-0.0108	0.0105	36390	62462	40.7	0.08626	8	11164172	8	11164172	*	rs17782536	R	8	11021682	chr8:11021682	rs17782536	a	g	0.6056	0.0397	0.0068	5.431e-09	11021682	11164172	8	11164172	8	11164172	*	R	-1.02857	5.83824
chr12:50713040:T:G	0.8113	T	G	0.7181	0.0027	0.0112	36659	63137	13.8	0.3123	12	50713040	12	50713040	*	rs4768906	K	12	51106823	chr12:51106823	rs4768906	t	g	0.7039	0.0303	0.007	1.565e-05	51106823	50713040	12	50713040	12	50713040	*	K	0.241071	4.32857
chr12:71008576:C:T	0.6974	T	C	0.2631	0.0045	0.0115	36659	63137	39.3	0.08651	12	71008576	12	71008576	*	rs983168	Y	12	71402356	chr12:71402356	rs983168	t	c	0.2766	-0.0324	0.0072	7.3e-06	71402356	71008576	12	71008576	12	71008576	*	Y	0.391304	-4.5
chr15:41588358:G:C	0.3754	C	G	0.3032	-0.0098	0.011	36659	63137	7.1	0.3762	15	41588358	15	41588358	*	rs8025483	S	15	41880556	chr15:41880556	rs8025483	c	g	0.2998	-0.0373	0.007	1.054e-07	41880556	41588358	15	41588358	15	41588358	*	S	-0.890909	-5.32857
chr14:38379620:T:A	0.3623	A	T	0.2587	0.0107	0.0117	36659	63137	0	0.8773	14	38379620	14	38379620	*	rs1168548	W	14	38848824	chr14:38848824	rs1168548	a	t	0.2768	-0.0338	0.0073	3.994e-06	38848824	38379620	14	38379620	14	38379620	*	W	0.91453	-4.63014
chr8:128529685:G:A	0.2161	A	G	0.1319	-0.0183	0.0148	36659	63137	20.6	0.2471	8	128529685	8	128529685	*	rs1400482	R	8	129541931	chr8:129541931	rs1400482	a	g	0.1295	0.0539	0.0094	1.066e-08	129541931	128529685	8	128529685	8	128529685	*	R	-1.23649	5.73404
chr17:39396883:G:A	0.02062	A	G	0.2667	-0.0265	0.0114	36659	63137	14.8	0.3035	17	39396883	17	39396883	*	rs113825099	R	17	37553136	chr17:37553136	rs113825099	a	g	0.2487	0.034	0.0074	4.793e-06	37553136	39396883	17	39396883	17	39396883	*	R	-2.32456	4.59459
chr12:95507658:C:A	0.2344	A	C	0.0668	0.0242	0.0203	36659	63137	0	0.9112	12	95507658	12	95507658	*	rs12146719	M	12	95901434	chr12:95901434	rs12146719	a	c	0.0671	0.0678	0.0128	1.11e-07	95901434	95507658	12	95507658	12	95507658	*	M	1.19212	5.29688
chr11:45851540:A:C	0.8904	A	C	0.487	0.0014	0.01	36659	63137	0	0.6597	11	45851540	11	45851540	*	rs11605924	M	11	45873091	chr11:45873091	rs11605924	a	c	0.4883	0.0324	0.0064	3.917e-07	45873091	45851540	11	45851540	11	45851540	*	M	0.14	5.0625
chr8:8297953:G:A	0.02267	A	G	0.453	-0.0233	0.0102	36390	62462	0	0.5289	8	8297953	8	8297953	*	rs2945891	R	8	8155475	chr8:8155475	rs2945891	a	g	0.4552	0.0345	0.0065	1.069e-07	8155475	8297953	8	8297953	8	8297953	*	R	-2.28431	5.30769
chr19:1932582:G:A	0.0006409	A	G	0.5731	-0.037	0.0108	36659	63137	23.7	0.2182	19	1932582	19	1932582	*	rs4807174	R	19	1932581	chr19:1932581	rs4807174	a	g	0.5862	0.0248	0.0069	0.0003322	1932581	1932582	19	1932582	19	1932582	*	R	-3.42593	3.5942
chr2:233603237:C:T	0.2816	T	C	0.3014	0.0118	0.011	36659	63137	6.2	0.3848	2	233603237	2	233603237	*	rs2741021	Y	2	234511883	chr2:234511883	rs2741021	t	c	0.2998	0.0275	0.0069	6.905e-05	234511883	233603237	2	233603237	2	233603237	*	Y	1.07273	3.98551
chr15:73857246:A:G	0.6722	A	G	0.4944	-0.0043	0.0101	36659	63137	0	0.8807	15	73857246	15	73857246	*	rs4338750	R	15	74149587	chr15:74149587	rs4338750	a	g	0.4988	0.0226	0.0064	0.0004024	74149587	73857246	15	73857246	15	73857246	*	R	-0.425743	3.53125
chr5:77134811:C:G	0.8889	C	G	0.4395	0.0014	0.0103	36659	63137	14.2	0.309	5	77134811	5	77134811	*	rs7707527	S	5	76430636	chr5:76430636	rs7707527	c	g	0.4253	0.0478	0.0065	1.793e-13	76430636	77134811	5	77134811	5	77134811	*	S	0.135922	7.35385
chr3:125486074:C:T	0.5506	T	C	0.3044	-0.0066	0.011	36659	63137	0	0.4703	3	125486074	3	125486074	*	rs9810616	Y	3	125204918	chr3:125204918	rs9810616	t	c	0.2977	0.0254	0.007	0.0002937	125204918	125486074	3	125486074	3	125486074	*	Y	-0.6	3.62857
chr5:75513951:T:A	0.9172	A	T	0.2384	0.0012	0.0118	36659	63137	28.4	0.1744	5	75513951	5	75513951	*	rs6863398	W	5	74809776	chr5:74809776	rs6863398	a	t	0.2327	-0.036	0.0075	1.793e-06	74809776	75513951	5	75513951	5	75513951	*	W	0.101695	-4.8
chr1:76285023:T:C	0.7711	T	C	0.5466	0.003	0.0102	36659	63137	0	0.6283	1	76285023	1	76285023	*	rs4083857	Y	1	76750708	chr1:76750708	rs4083857	t	c	0.542	0.0223	0.0064	0.0004802	76750708	76285023	1	76285023	1	76285023	*	Y	0.294118	3.48438
chr17:18021554:A:G	0.5201	A	G	0.6687	0.0069	0.0107	36659	63137	22.8	0.2261	17	18021554	17	18021554	*	rs9896837	R	17	17924868	chr17:17924868	rs9896837	a	g	0.6822	-0.0313	0.0068	4.243e-06	17924868	18021554	17	18021554	17	18021554	*	R	0.64486	-4.60294
chr11:85470338:C:A	0.04674	A	C	0.0698	0.0391	0.0197	36659	63137	3.8	0.4061	11	85470338	11	85470338	*	rs7951307	M	11	85181382	chr11:85181382	rs7951307	a	c	0.0727	-0.0452	0.0125	0.0002859	85181382	85470338	11	85470338	11	85470338	*	M	1.98477	-3.616
chr15:41863643:T:C	0.8774	T	C	0.6923	-0.0017	0.011	36659	63137	0	0.61	15	41863643	15	41863643	*	rs1648841	Y	15	42155841	chr15:42155841	rs1648841	t	c	0.7063	0.0301	0.007	1.781e-05	42155841	41863643	15	41863643	15	41863643	*	Y	-0.154545	4.3
chr3:93952339:C:A	0.769	A	C	0.2411	0.0035	0.0118	36659	63137	0	0.6666	3	93952339	3	93952339	*	rs62266147	M	3	93671183	chr3:93671183	rs62266147	a	c	0.2597	0.0283	0.0073	0.0001128	93671183	93952339	3	93952339	3	93952339	*	M	0.29661	3.87671
chr3:136890130:C:T	0.000709	T	C	0.6875	0.037	0.0109	36659	63137	0	0.5172	3	136890130	3	136890130	*	rs9842145	B	3	136608972	chr3:136608972	rs9842145	t	c	0.6918	0.0247	0.0069	0.0003511	136608972	136890130	3	136890130	3	136890130	*	B	3.3945	3.57971
chr3:15733918:T:C	0.1856	T	C	0.3957	0.0137	0.0103	36659	63137	0	0.7543	3	15733918	3	15733918	*	rs2654648	Y	3	15775425	chr3:15775425	rs2654648	t	c	0.4059	0.0315	0.0065	1.219e-06	15775425	15733918	3	15733918	3	15733918	*	Y	1.3301	4.84615
chr10:22825929:G:A	0.3138	A	G	0.0178	0.0398	0.0395	36496	62732	0	0.8746	10	22825929	10	22825929	*	rs72812425	R	10	23114858	chr10:23114858	rs72812425	a	g	0.0133	0.1117	0.0291	0.0001243	23114858	22825929	10	22825929	10	22825929	*	R	1.00759	3.83849
chr6:32342619:A:G	0.5905	A	G	0.2316	-0.0066	0.0123	35353	56437	13.1	0.3251	6	32342619	6	32342619	*	rs3129904	R	6	32310396	chr6:32310396	rs3129904	a	g	0.2408	-0.0508	0.0076	3.004e-11	32310396	32342619	6	32342619	6	32342619	*	R	-0.536585	-6.68421
chr5:238404:A:C	0.6829	A	C	0.8633	-0.0061	0.0149	36659	63137	45.5	0.04939	5	238404	5	238404	*	rs10036253	M	5	238519	chr5:238519	rs10036253	a	c	0.871	-0.034	0.0096	0.0004161	238519	238404	5	238404	5	238404	*	M	-0.409396	-3.54167
chr22:31807348:G:A	0.2538	A	G	0.0219	0.0398	0.0349	36659	63137	0	0.8819	22	31807348	22	31807348	*	rs75307421	R	22	32203334	chr22:32203334	rs75307421	a	g	0.0177	0.1034	0.0244	2.251e-05	32203334	31807348	22	31807348	22	31807348	*	R	1.1404	4.2377
chr3:14914194:A:G	0.8684	A	G	0.2517	0.002	0.0119	36659	63137	0	0.9076	3	14914194	3	14914194	*	rs6442486	R	3	14955701	chr3:14955701	rs6442486	a	g	0.2358	0.0303	0.0075	5.836e-05	14955701	14914194	3	14914194	3	14914194	*	R	0.168067	4.04
chr11:128136608:C:T	0.7278	T	C	0.1968	-0.0044	0.0127	36659	63137	0	0.6849	11	128136608	11	128136608	*	rs113032345	Y	11	128006503	chr11:128006503	rs113032345	t	c	0.1764	-0.0377	0.0084	6.768e-06	128006503	128136608	11	128136608	11	128136608	*	Y	-0.346457	-4.4881
chr17:9880538:A:G	0.003611	A	G	0.5977	0.0304	0.0105	36659	63137	37.3	0.1014	17	9880538	17	9880538	*	rs2277690	R	17	9783855	chr17:9783855	rs2277690	a	g	0.5698	-0.0268	0.0065	3.652e-05	9783855	9880538	17	9880538	17	9880538	*	R	2.89524	-4.12308
chr6:71372989:C:T	0.5142	T	C	0.5506	0.0067	0.0102	36659	63137	0	0.8685	6	71372989	6	71372989	*	rs2056727	Y	6	72082692	chr6:72082692	rs2056727	t	c	0.5626	-0.028	0.0064	1.165e-05	72082692	71372989	6	71372989	6	71372989	*	Y	0.656863	-4.375
chr1:72109877:A:G	0.3191	A	G	0.8293	0.0133	0.0134	36659	63137	0	0.8247	1	72109877	1	72109877	*	rs2821248	R	1	72575560	chr1:72575560	rs2821248	a	g	0.8264	0.0352	0.0085	3.317e-05	72575560	72109877	1	72109877	1	72109877	*	R	0.992537	4.14118
chr12:133201580:G:A	0.3209	A	G	0.3329	-0.0108	0.0108	36659	63137	0	0.8743	12	133201580	12	133201580	*	rs7960480	R	12	133778166	chr12:133778166	rs7960480	a	g	0.3513	0.0245	0.0068	0.0003183	133778166	133201580	12	133201580	12	133201580	*	R	-1	3.60294
chr10:92386275:T:C	0.001776	T	C	0.5551	-0.0318	0.0102	36659	63137	0	0.653	10	92386275	10	92386275	*	rs913645	Y	10	94146032	chr10:94146032	rs913645	t	c	0.5365	0.0465	0.0064	3.324e-13	94146032	92386275	10	92386275	10	92386275	*	Y	-3.11765	7.26562
chr19:44554214:C:T	4.944e-08	T	C	0.1576	-0.0772	0.0142	36659	63137	33.1	0.1341	19	44554214	19	44554214	*	rs957304	Y	19	45057443	chr19:45057443	rs957304	t	c	0.1624	-0.0024	0.0087	0.7824	45057443	44554214	19	44554214	19	44554214	*	Y	-5.43662	-0.275862
chr4:76651536:C:T	0.2856	T	C	0.5672	0.0109	0.0102	36659	63137	0	0.7161	4	76651536	4	76651536	*	rs4859704	Y	4	77572689	chr4:77572689	rs4859704	t	c	0.588	0.0283	0.0065	1.304e-05	77572689	76651536	4	76651536	4	76651536	*	Y	1.06863	4.35385
chr11:62426628:C:A	0.37	A	C	0.3711	-0.0094	0.0105	36659	63137	0	0.7526	11	62426628	11	62426628	*	rs58130263	M	11	62194100	chr11:62194100	rs58130263	a	c	0.3823	-0.0302	0.0066	4.686e-06	62194100	62426628	11	62426628	11	62426628	*	M	-0.895238	-4.57576
chr7:7817263:T:C	3.567e-09	T	C	0.4237	0.0617	0.0104	36659	63137	38.8	0.09026	7	7817263	7	7817263	*	rs6943429	Y	7	7856894	chr7:7856894	rs6943429	t	c	0.4046	-0.0019	0.0066	0.7733	7856894	7817263	7	7817263	7	7817263	*	Y	5.93269	-0.287879
chr15:75439886:C:T	0.003793	T	C	0.2663	-0.0333	0.0115	36659	63137	0	0.6886	15	75439886	15	75439886	*	rs4886443	Y	15	75732227	chr15:75732227	rs4886443	t	c	0.2465	-0.0428	0.0074	8.54e-09	75732227	75439886	15	75439886	15	75439886	*	Y	-2.89565	-5.78378
chr5:60308053:A:G	0.02916	A	G	0.8286	-0.0292	0.0134	36659	63137	0	0.451	5	60308053	5	60308053	*	rs36004779	R	5	59603880	chr5:59603880	rs36004779	a	g	0.8327	-0.0321	0.0086	0.0001849	59603880	60308053	5	60308053	5	60308053	*	R	-2.1791	-3.73256
chr11:50138713:C:T	0.001408	T	C	0.0904	0.0569	0.0178	36659	63137	23.6	0.2184	11	50138713	11	50138713	*	rs60507532	Y	11	50097884	chr11:50097884	rs60507532	t	c	0.0931	0.047	0.0114	3.817e-05	50097884	50138713	11	50138713	11	50138713	*	Y	3.19663	4.12281
chr12:120781680:C:T	0.5195	T	C	0.0216	-0.0229	0.0355	36659	63137	0	0.8843	12	120781680	12	120781680	*	rs111613883	Y	12	121219483	chr12:121219483	rs111613883	t	c	0.0226	0.1097	0.0218	4.725e-07	121219483	120781680	12	120781680	12	120781680	*	Y	-0.64507	5.03211
chr6:111227610:C:T	0.5572	T	C	0.5281	0.006	0.0102	36659	63137	0	0.5088	6	111227610	6	111227610	*	rs354532	Y	6	111548813	chr6:111548813	rs354532	t	c	0.5368	0.0266	0.0064	3.116e-05	111548813	111227610	6	111227610	6	111227610	*	Y	0.588235	4.15625
chr2:119525597:T:A	0.967	A	T	0.4863	0.0004	0.0102	36659	63137	56.7	0.0105	2	119525597	2	119525597	*	rs1992248	W	2	120283173	chr2:120283173	rs1992248	a	t	0.4831	0.0227	0.0064	0.0003792	120283173	119525597	2	119525597	2	119525597	*	W	0.0392157	3.54688
chr6:140125042:T:A	0.07214	A	T	0.2003	-0.0225	0.0125	36659	63137	0	0.6222	6	140125042	6	140125042	*	rs56044741	W	6	140446179	chr6:140446179	rs56044741	a	t	0.21	-0.0367	0.0079	2.96e-06	140446179	140125042	6	140125042	6	140125042	*	W	-1.8	-4.64557
chr2:105404484:G:A	0.8328	A	G	0.2262	-0.0026	0.0121	36659	63137	5.9	0.3877	2	105404484	2	105404484	*	rs11124031	R	2	106020941	chr2:106020941	rs11124031	a	g	0.2411	0.0257	0.0073	0.000454	106020941	105404484	2	105404484	2	105404484	*	R	-0.214876	3.52055
chr2:9940326:C:T	0.9428	T	C	0.07	-0.0015	0.0204	36659	63137	0	0.5212	2	9940326	2	9940326	*	rs10197700	Y	2	10080455	chr2:10080455	rs10197700	t	c	0.0699	-0.0516	0.013	7.056e-05	10080455	9940326	2	9940326	2	9940326	*	Y	-0.0735294	-3.96923
chr6:20594861:G:C	0.01493	C	G	0.3339	-0.0261	0.0107	36659	63137	17.1	0.281	6	20594861	6	20594861	*	rs67121595	S	6	20595092	chr6:20595092	rs67121595	c	g	0.3371	0.0737	0.0067	3.888e-28	20595092	20594861	6	20594861	6	20594861	*	S	-2.43925	11
chr4:1072981:C:T	0.797	T	C	0.0145	-0.0111	0.0431	36227	62057	2.9	0.4106	4	1072981	4	1072981	*	rs17728127	B	4	1066769	chr4:1066769	rs17728127	t	c	0.0177	0.1024	0.0259	7.509e-05	1066769	1072981	4	1072981	4	1072981	*	B	-0.257541	3.95367
chr11:1668095:G:A	0.7757	A	G	0.407	0.003	0.0104	36390	62462	0	0.5019	11	1668095	11	1668095	*	rs7131362	R	11	1689325	chr11:1689325	rs7131362	a	g	0.4167	-0.0242	0.0066	0.0002437	1689325	1668095	11	1668095	11	1668095	*	R	0.288462	-3.66667
chr8:84655459:A:G	0.5075	A	G	0.7539	0.0078	0.0118	36659	63137	0	0.5777	8	84655459	8	84655459	*	rs76933210	R	8	85567694	chr8:85567694	rs76933210	a	g	0.7492	0.0273	0.0075	0.000293	85567694	84655459	8	84655459	8	84655459	*	R	0.661017	3.64
chr2:226374207:C:A	0.7585	A	C	0.2894	0.0034	0.0111	36659	63137	0	0.9273	2	226374207	2	226374207	*	rs2894596	M	2	227238923	chr2:227238923	rs2894596	a	c	0.2956	-0.0258	0.007	0.0002353	227238923	226374207	2	226374207	2	226374207	*	M	0.306306	-3.68571
chr5:101979656:C:G	0.8071	C	G	0.6211	0.0025	0.0104	36659	63137	0	0.6715	5	101979656	5	101979656	*	rs4280842	S	5	101315360	chr5:101315360	rs4280842	c	g	0.6154	-0.0231	0.0065	0.000373	101315360	101979656	5	101979656	5	101979656	*	S	0.240385	-3.55385
chr14:79604591:C:A	0.5147	A	C	0.3943	-0.0067	0.0103	36659	63137	20.1	0.252	14	79604591	14	79604591	*	rs221435	M	14	80070934	chr14:80070934	rs221435	a	c	0.3647	-0.0305	0.0066	3.767e-06	80070934	79604591	14	79604591	14	79604591	*	M	-0.650485	-4.62121
chr15:77532908:T:C	0.02715	T	C	0.6806	-0.0238	0.0108	36659	63137	0	0.7214	15	77532908	15	77532908	*	rs8033654	Y	15	77825250	chr15:77825250	rs8033654	t	c	0.6787	-0.0503	0.0068	1.458e-13	77825250	77532908	15	77532908	15	77532908	*	Y	-2.2037	-7.39706
chr1:207630250:G:A	1.327e-12	A	G	0.5904	-0.0723	0.0102	36659	63137	0	0.7749	1	207630250	1	207630250	*	rs12034383	R	1	207803595	chr1:207803595	rs12034383	a	g	0.5959	0.0065	0.0064	0.3088	207803595	207630250	1	207630250	1	207630250	*	R	-7.08824	1.01562
chr8:22612795:A:G	0.3503	A	G	0.6291	0.0098	0.0105	36659	63137	5.8	0.3884	8	22612795	8	22612795	*	rs2306518	R	8	22470308	chr8:22470308	rs2306518	a	g	0.6406	-0.0277	0.0067	3.569e-05	22470308	22612795	8	22612795	8	22612795	*	R	0.933333	-4.13433
chr13:50359977:A:G	0.1791	A	G	0.9635	-0.0363	0.027	36659	63137	0	0.691	13	50359977	13	50359977	*	rs111593782	R	13	50934113	chr13:50934113	rs111593782	a	g	0.9623	0.0636	0.0169	0.0001614	50934113	50359977	13	50359977	13	50359977	*	R	-1.34444	3.76331
chr15:63557327:A:G	0.05205	A	G	0.4264	0.02	0.0103	36659	63137	17.1	0.2813	15	63557327	15	63557327	*	rs4984249	R	15	63849526	chr15:63849526	rs4984249	a	g	0.442	0.0331	0.0065	3.416e-07	63849526	63557327	15	63557327	15	63557327	*	R	1.94175	5.09231
chr12:49395885:T:C	0.7727	T	C	0.9818	-0.0111	0.0384	36496	62732	0	0.6453	12	49395885	12	49395885	*	rs75946960	Y	12	49789668	chr12:49789668	rs75946960	t	c	0.9798	-0.0829	0.0231	0.0003401	49789668	49395885	12	49395885	12	49395885	*	Y	-0.289062	-3.58874
chr9:20261337:G:A	0.3446	A	G	0.488	0.0096	0.0101	36659	63137	0	0.9221	9	20261337	9	20261337	*	rs2124838	R	9	20261335	chr9:20261335	rs2124838	a	g	0.4898	0.0243	0.0064	0.000142	20261335	20261337	9	20261337	9	20261337	*	R	0.950495	3.79687
chr2:226262701:T:C	0.2978	T	C	0.8539	0.0149	0.0143	36659	63137	9.3	0.3557	2	226262701	2	226262701	*	rs7570832	Y	2	227127417	chr2:227127417	rs7570832	t	c	0.8467	-0.0597	0.0088	1.137e-11	227127417	226262701	2	226262701	2	226262701	*	Y	1.04196	-6.78409
chr2:164924998:A:G	0.8111	A	G	0.4143	-0.0025	0.0103	36659	63137	0	0.8774	2	164924998	2	164924998	*	rs11674520	R	2	165781508	chr2:165781508	rs11674520	a	g	0.4166	-0.0288	0.0065	9.142e-06	165781508	164924998	2	164924998	2	164924998	*	R	-0.242718	-4.43077
chr5:50361986:A:G	0.8806	A	G	0.6767	-0.0016	0.0109	36659	63137	49.2	0.03244	5	50361986	5	50361986	*	rs10071725	R	5	49657820	chr5:49657820	rs10071725	a	g	0.6583	-0.0247	0.0067	0.0002278	49657820	50361986	5	50361986	5	50361986	*	R	-0.146789	-3.68657
chr9:94489138:C:G	0.6396	C	G	0.3846	-0.0049	0.0105	36659	63137	12.3	0.327	9	94489138	9	94489138	*	rs7037190	S	9	97251420	chr9:97251420	rs7037190	c	g	0.3935	0.023	0.0066	0.0004888	97251420	94489138	9	94489138	9	94489138	*	S	-0.466667	3.48485
chr9:22052735:T:C	0.1415	T	C	0.4081	-0.0151	0.0103	36659	63137	20.4	0.2488	9	22052735	9	22052735	*	rs6475604	Y	9	22052734	chr9:22052734	rs6475604	t	c	0.4246	-0.0558	0.0065	8.269e-18	22052734	22052735	9	22052735	9	22052735	*	Y	-1.46602	-8.58462
chr11:92974640:C:T	0.5131	T	C	0.0184	0.027	0.0413	36227	62057	21.7	0.2498	11	92974640	11	92974640	*	rs191142560	Y	11	92707806	chr11:92707806	rs191142560	t	c	0.0176	0.1432	0.0258	2.702e-08	92707806	92974640	11	92974640	11	92974640	*	Y	0.653753	5.55039
chr5:52788531:G:C	0.9093	C	G	0.7777	-0.0014	0.0123	36659	63137	11.4	0.3357	5	52788531	5	52788531	*	rs10067659	S	5	52084365	chr5:52084365	rs10067659	c	g	0.7927	-0.0402	0.0079	3.067e-07	52084365	52788531	5	52788531	5	52788531	*	S	-0.113821	-5.08861
chr11:66183354:T:C	0.5515	T	C	0.7993	-0.0075	0.0126	36659	63137	0	0.5084	11	66183354	11	66183354	*	rs10896091	Y	11	65950825	chr11:65950825	rs10896091	t	c	0.8081	-0.0319	0.0081	7.596e-05	65950825	66183354	11	66183354	11	66183354	*	Y	-0.595238	-3.93827
chr11:62419714:C:T	0.2494	T	C	0.3456	-0.0123	0.0107	36659	63137	0	0.6988	11	62419714	11	62419714	*	rs10897271	Y	11	62187186	chr11:62187186	rs10897271	t	c	0.3521	-0.0273	0.0068	6.037e-05	62187186	62419714	11	62419714	11	62419714	*	Y	-1.14953	-4.01471
chr8:94615707:G:A	0.3114	A	G	0.0192	-0.0397	0.0393	36227	62057	0	0.829	8	94615707	8	94615707	*	rs147044040	R	8	95627935	chr8:95627935	rs147044040	a	g	0.0255	0.0891	0.0213	2.765e-05	95627935	94615707	8	94615707	8	94615707	*	R	-1.01018	4.1831
chr4:102733282:A:G	0.7557	A	G	0.7424	-0.0036	0.0117	36659	63137	0	0.4658	4	102733282	4	102733282	*	rs223496	R	4	103654439	chr4:103654439	rs223496	a	g	0.7419	0.0347	0.0073	2.196e-06	103654439	102733282	4	102733282	4	102733282	*	R	-0.307692	4.75342
chr4:52382350:T:G	0.9658	T	G	0.451	0.0004	0.0102	36659	63137	0	0.8987	4	52382350	4	52382350	*	rs28863192	K	4	53248516	chr4:53248516	rs28863192	t	g	0.4429	0.0251	0.0065	0.0001104	53248516	52382350	4	52382350	4	52382350	*	K	0.0392157	3.86154
chr10:91967824:C:A	0.01155	A	C	0.3475	0.0267	0.0106	36659	63137	41.4	0.07315	10	91967824	10	91967824	*	rs12774295	M	10	93727581	chr10:93727581	rs12774295	a	c	0.3696	-0.0423	0.0066	1.429e-10	93727581	91967824	10	91967824	10	91967824	*	M	2.51887	-6.40909
chr6:140154354:G:T	0.06134	T	G	0.1981	-0.0235	0.0126	36659	63137	0	0.7695	6	140154354	6	140154354	*	rs13191189	K	6	140475491	chr6:140475491	rs13191189	t	g	0.2078	-0.0358	0.008	6.828e-06	140475491	140154354	6	140154354	6	140154354	*	K	-1.86508	-4.475
chr6:54691017:A:C	0.5097	A	C	0.9995	-0.2142	0.3248	20301	21839	0	1	6	54691017	6	54691017	*	rs139669910	V	6	54555815	chr6:54555815	rs139669910	a	c	0.9974	-0.5903	0.1695	0.0004971	54555815	54691017	6	54691017	6	54691017	*	V	-0.659483	-3.4826
chr6:126984129:G:A	0.406	A	G	0.0056	-0.0581	0.07	35592	60847	0	0.837	6	126984129	6	126984129	*	rs77843966	R	6	127305274	chr6:127305274	rs77843966	a	g	0.0083	-0.1365	0.0392	0.0004906	127305274	126984129	6	126984129	6	126984129	*	R	-0.83	-3.48214
chr6:31332693:C:T	0.4312	T	C	0.6346	-0.0082	0.0105	36390	62462	0	0.5701	6	31332693	6	31332693	*	rs9265655	Y	6	31300470	chr6:31300470	rs9265655	t	c	0.6301	0.0339	0.0067	4.215e-07	31300470	31332693	6	31332693	6	31332693	*	Y	-0.780952	5.0597
chr4:184718038:C:T	0.525	T	C	0.1682	0.0086	0.0136	36659	63137	35	0.1186	4	184718038	4	184718038	*	rs36022027	Y	4	185639192	chr4:185639192	rs36022027	t	c	0.1556	-0.0313	0.0088	0.0003725	185639192	184718038	4	184718038	4	184718038	*	Y	0.632353	-3.55682
chr4:103105390:C:T	0.4071	T	C	0.2071	0.0103	0.0125	36659	63137	0	0.7477	4	103105390	4	103105390	*	rs2720447	Y	4	104026547	chr4:104026547	rs2720447	t	c	0.2086	-0.0407	0.008	3.142e-07	104026547	103105390	4	103105390	4	103105390	*	Y	0.824	-5.0875
chr2:127123300:C:T	9.389e-11	T	C	0.133	0.0967	0.0149	36659	63137	0	0.617	2	127123300	2	127123300	*	rs72838225	Y	2	127880876	chr2:127880876	rs72838225	t	c	0.1377	0.0047	0.0093	0.614	127880876	127123300	2	127123300	2	127123300	*	Y	6.48993	0.505376
chr1:6619396:G:C	0.8212	C	G	0.3496	0.0024	0.0106	36659	63137	53.3	0.01848	1	6619396	1	6619396	*	rs35690436	S	1	6679456	chr1:6679456	rs35690436	c	g	0.3361	0.0348	0.0067	2.066e-07	6679456	6619396	1	6619396	1	6619396	*	S	0.226415	5.19403
chr20:3810847:A:C	0.994	A	C	0.5148	0.0001	0.0103	36659	63137	0	0.5501	20	3810847	20	3810847	*	rs6084482	M	20	3791494	chr20:3791494	rs6084482	a	c	0.5028	-0.0247	0.0064	0.00011	3791494	3810847	20	3810847	20	3810847	*	M	0.00970874	-3.85937
chr11:120283938:T:G	0.5921	T	G	0.9282	0.0105	0.0196	36659	63137	0	0.6428	11	120283938	11	120283938	*	rs74236011	K	11	120154647	chr11:120154647	rs74236011	t	g	0.9184	0.0435	0.0118	0.0002363	120154647	120283938	11	120283938	11	120283938	*	K	0.535714	3.68644
chr6:167011331:A:G	0.7339	A	G	0.9836	-0.0134	0.0395	36496	62732	0	0.9954	6	167011331	6	167011331	*	rs113415479	R	6	167424819	chr6:167424819	rs113415479	a	g	0.9847	-0.1023	0.0266	0.0001197	167424819	167011331	6	167011331	6	167011331	*	R	-0.339241	-3.84586
chr2:66034302:C:T	0.9304	T	C	0.6777	-0.001	0.0109	36659	63137	40.9	0.07598	2	66034302	2	66034302	*	rs2627844	Y	2	66261436	chr2:66261436	rs2627844	t	c	0.6717	-0.0243	0.0068	0.0003562	66261436	66034302	2	66034302	2	66034302	*	Y	-0.0917431	-3.57353
chr14:25417844:A:T	0.5876	A	T	0.4812	0.0055	0.0102	36659	63137	6.1	0.3851	14	25417844	14	25417844	*	rs2748210	W	14	25887050	chr14:25887050	rs2748210	a	t	0.4752	0.0243	0.0064	0.000142	25887050	25417844	14	25417844	14	25417844	*	W	0.539216	3.79687
chr22:30192052:A:C	0.06178	A	C	0.0844	0.0345	0.0185	36659	63137	0	0.5007	22	30192052	22	30192052	*	rs5753043	M	22	30588041	chr22:30588041	rs5753043	a	c	0.0867	-0.0821	0.0115	1.015e-12	30588041	30192052	22	30192052	22	30192052	*	M	1.86486	-7.13913
chr3:15711323:T:C	0.3131	T	C	0.3921	0.0104	0.0103	36659	63137	0	0.6945	3	15711323	3	15711323	*	rs2455833	Y	3	15752830	chr3:15752830	rs2455833	t	c	0.4016	0.033	0.0065	3.705e-07	15752830	15711323	3	15711323	3	15711323	*	Y	1.00971	5.07692
chr15:89906039:C:T	0.2458	T	C	0.2781	0.0134	0.0115	36659	63137	0	0.9724	15	89906039	15	89906039	*	rs35068757	Y	15	90449271	chr15:90449271	rs35068757	t	c	0.2946	-0.0336	0.0071	2.367e-06	90449271	89906039	15	89906039	15	89906039	*	Y	1.16522	-4.73239
chr2:163552942:C:T	0.05652	T	C	0.2112	-0.0236	0.0124	36659	63137	0	0.5307	2	163552942	2	163552942	*	rs16848601	Y	2	164409452	chr2:164409452	rs16848601	t	c	0.2111	0.0281	0.0079	0.0003457	164409452	163552942	2	163552942	2	163552942	*	Y	-1.90323	3.55696
chr14:102809633:T:C	0.01958	T	C	0.35	-0.0248	0.0106	36659	63137	17.5	0.2774	14	102809633	14	102809633	*	rs11160700	Y	14	103275970	chr14:103275970	rs11160700	t	c	0.3441	0.0316	0.0067	2.408e-06	103275970	102809633	14	102809633	14	102809633	*	Y	-2.33962	4.71642
chr6:31370868:G:A	0.3243	A	G	0.8447	-0.0137	0.0139	36390	62462	0	0.651	6	31370868	6	31370868	*	rs9266459	R	6	31338645	chr6:31338645	rs9266459	a	g	0.8159	0.0529	0.0083	1.601e-10	31338645	31370868	6	31370868	6	31370868	*	R	-0.985612	6.37349
chr10:125282849:G:A	0.03296	A	G	0.798	0.0274	0.0128	36659	63137	0	0.7145	10	125282849	10	125282849	*	rs7096868	R	10	126971418	chr10:126971418	rs7096868	a	g	0.8119	-0.0302	0.0082	0.0002174	126971418	125282849	10	125282849	10	125282849	*	R	2.14062	-3.68293
chr2:145617076:G:A	0.01109	A	G	0.5606	0.0258	0.0102	36659	63137	0	0.7428	2	145617076	2	145617076	*	rs10210894	R	2	146374644	chr2:146374644	rs10210894	a	g	0.5665	-0.0252	0.0064	7.96e-05	146374644	145617076	2	145617076	2	145617076	*	R	2.52941	-3.9375
chr10:122419783:C:T	8.005e-05	T	C	0.4648	-0.0399	0.0101	36659	63137	9.9	0.3499	10	122419783	10	122419783	*	rs4311997	Y	10	124179299	chr10:124179299	rs4311997	t	c	0.4878	-0.048	0.0064	5.672e-14	124179299	122419783	10	122419783	10	122419783	*	Y	-3.9505	-7.5
chr12:120787723:C:T	0.4932	T	C	0.4683	-0.0069	0.0101	36659	63137	0	0.4908	12	120787723	12	120787723	*	rs3901854	Y	12	121225526	chr12:121225526	rs3901854	t	c	0.4688	0.0311	0.0064	1.119e-06	121225526	120787723	12	120787723	12	120787723	*	Y	-0.683168	4.85938
chr8:109136073:A:G	0.7437	A	G	0.4979	-0.0033	0.0101	36659	63137	0	0.8893	8	109136073	8	109136073	*	rs6469235	R	8	110148302	chr8:110148302	rs6469235	a	g	0.4885	0.0264	0.0066	6.274e-05	110148302	109136073	8	109136073	8	109136073	*	R	-0.326733	4
chr10:92656472:T:G	0.2209	T	G	0.4937	-0.0123	0.0101	36659	63137	0	0.7822	10	92656472	10	92656472	*	rs7071912	K	10	94416229	chr10:94416229	rs7071912	t	g	0.4873	0.067	0.0064	9.571e-26	94416229	92656472	10	92656472	10	92656472	*	K	-1.21782	10.4688
chr11:55886141:A:C	0.3321	A	C	0.9564	-0.0242	0.0249	36659	63137	9.6	0.3525	11	55886141	11	55886141	*	rs144396749	M	11	55653617	chr11:55653617	rs144396749	a	c	0.952	-0.0667	0.0164	4.958e-05	55653617	55886141	11	55886141	11	55886141	*	M	-0.971888	-4.06707
chr15:56901432:A:G	0.5042	A	G	0.9725	-0.0206	0.0308	36659	63137	11.8	0.3317	15	56901432	15	56901432	*	rs78961154	R	15	57193630	chr15:57193630	rs78961154	a	g	0.9662	-0.0786	0.0179	1.133e-05	57193630	56901432	15	56901432	15	56901432	*	R	-0.668831	-4.39106
chr9:123748806:G:A	0.1216	A	G	0.2014	0.0202	0.013	36659	63137	4.4	0.4013	9	123748806	9	123748806	*	rs12339991	R	9	126511085	chr9:126511085	rs12339991	a	g	0.1967	0.0322	0.0084	0.0001209	126511085	123748806	9	123748806	9	123748806	*	R	1.55385	3.83333
chr4:19497125:C:T	0.4869	T	C	0.0117	0.0337	0.0484	36496	62732	34.1	0.1347	4	19497125	4	19497125	*	rs112939300	Y	4	19498748	chr4:19498748	rs112939300	t	c	0.0111	-0.1176	0.0334	0.00043	19498748	19497125	4	19497125	4	19497125	*	Y	0.696281	-3.52096
chr7:32301826:C:G	0.7346	C	G	0.3825	-0.0035	0.0104	36659	63137	0	0.9249	7	32301826	7	32301826	*	rs215611	S	7	32341438	chr7:32341438	rs215611	c	g	0.3763	0.0243	0.0066	0.0002297	32341438	32301826	7	32301826	7	32301826	*	S	-0.336538	3.68182
chr18:23574060:G:A	0.6741	A	G	0.6439	-0.0044	0.0105	36659	63137	23.4	0.2209	18	23574060	18	23574060	*	rs1788826	R	18	21154024	chr18:21154024	rs1788826	a	g	0.6451	-0.0303	0.0067	6.133e-06	21154024	23574060	18	23574060	18	23574060	*	R	-0.419048	-4.52239
chr11:47682391:T:C	0.0007919	T	C	0.5335	-0.0338	0.0101	36659	63137	0	0.9335	11	47682391	11	47682391	*	rs3758655	Y	11	47703943	chr11:47703943	rs3758655	t	c	0.5597	0.0295	0.0064	3.858e-06	47703943	47682391	11	47682391	11	47682391	*	Y	-3.34653	4.60937
chr17:46115731:C:A	3.913e-08	A	C	0.2266	-0.0678	0.0123	36659	63137	55.6	0.01269	17	46115731	17	46115731	*	rs17661027	M	17	44193097	chr17:44193097	rs17661027	a	c	0.212	0.02	0.008	0.01196	44193097	46115731	17	46115731	17	46115731	*	M	-5.5122	2.5
chr9:114172642:G:A	0.8219	A	G	0.6418	-0.0024	0.0107	36659	63137	0	0.5395	9	114172642	9	114172642	*	rs10739404	R	9	116934922	chr9:116934922	rs10739404	a	g	0.6743	0.0266	0.0069	0.0001185	116934922	114172642	9	114172642	9	114172642	*	R	-0.224299	3.85507
chr10:90483666:A:G	0.438	A	G	0.2324	-0.0094	0.0121	36659	63137	0	0.4832	10	90483666	10	90483666	*	rs1274358	D	10	92243423	chr10:92243423	rs1274358	a	g	0.229	-0.0268	0.0076	0.0004543	92243423	90483666	10	90483666	10	90483666	*	D	-0.77686	-3.52632
chr1:26179057:T:C	0.4449	T	C	0.8058	-0.0097	0.0127	36659	63137	49.7	0.03031	1	26179057	1	26179057	*	rs61776644	Y	1	26505548	chr1:26505548	rs61776644	t	c	0.8131	0.0386	0.0082	2.285e-06	26505548	26179057	1	26179057	1	26179057	*	Y	-0.76378	4.70732
chr2:226145508:G:A	0.8455	A	G	0.3188	0.0021	0.0108	36659	63137	0	0.8588	2	226145508	2	226145508	*	rs2140237	R	2	227010224	chr2:227010224	rs2140237	a	g	0.3279	0.0324	0.0068	1.929e-06	227010224	226145508	2	226145508	2	226145508	*	R	0.194444	4.76471
chr12:41433595:G:C	0.1621	C	G	0.4602	0.0142	0.0101	36659	63137	0	0.62	12	41433595	12	41433595	*	rs2730811	S	12	41827397	chr12:41827397	rs2730811	c	g	0.4764	0.0254	0.0066	0.0001178	41827397	41433595	12	41433595	12	41433595	*	S	1.40594	3.84848
chr20:58868776:A:G	0.4549	A	G	0.8776	-0.0116	0.0155	36659	63137	14.3	0.3079	20	58868776	20	58868776	*	rs6070638	R	20	57443831	chr20:57443831	rs6070638	a	g	0.8676	-0.0356	0.0097	0.0002561	57443831	58868776	20	58868776	20	58868776	*	R	-0.748387	-3.6701
chr15:49468349:A:G	0.1896	A	G	0.2978	0.0147	0.0112	36659	63137	30.5	0.1557	15	49468349	15	49468349	*	rs2413958	R	15	49760546	chr15:49760546	rs2413958	a	g	0.2952	-0.0293	0.007	2.957e-05	49760546	49468349	15	49468349	15	49468349	*	R	1.3125	-4.18571
chr6:75816186:T:A	0.6305	A	T	0.6677	-0.0052	0.0107	36659	63137	9	0.3583	6	75816186	6	75816186	*	rs999209	W	6	76525903	chr6:76525903	rs999209	a	t	0.6728	0.0255	0.0068	0.000179	76525903	75816186	6	75816186	6	75816186	*	W	-0.485981	3.75
chr14:25474947:A:G	0.5221	A	G	0.717	-0.0072	0.0113	36659	63137	45.5	0.04934	14	25474947	14	25474947	*	rs10138670	R	14	25944153	chr14:25944153	rs10138670	a	g	0.7219	0.0346	0.0073	2.348e-06	25944153	25474947	14	25474947	14	25474947	*	R	-0.637168	4.73973
chr4:103025961:T:A	0.809	A	T	0.4824	-0.0024	0.0101	36659	63137	34.3	0.124	4	103025961	4	103025961	*	rs17215211	W	4	103947118	chr4:103947118	rs17215211	a	t	0.4812	-0.0361	0.0064	1.584e-08	103947118	103025961	4	103025961	4	103025961	*	W	-0.237624	-5.64062
chr16:30541730:C:T	0.1963	T	C	0.0187	-0.0514	0.0398	36227	62057	0	0.7415	16	30541730	16	30541730	*	rs138415138	B	16	30553051	chr16:30553051	rs138415138	t	c	0.0138	0.1056	0.0293	0.0003157	30553051	30541730	16	30541730	16	30541730	*	B	-1.29146	3.6041
chr5:52701562:C:T	0.9155	T	C	0.1172	-0.0017	0.0157	36659	63137	0	0.6993	5	52701562	5	52701562	*	rs10038218	Y	5	51997396	chr5:51997396	rs10038218	t	c	0.1115	0.0371	0.0102	0.0002592	51997396	52701562	5	52701562	5	52701562	*	Y	-0.10828	3.63725
chr2:60379872:T:G	0.7102	T	G	0.5803	-0.0038	0.0102	36659	63137	0	0.6825	2	60379872	2	60379872	*	rs243027	D	2	60607007	chr2:60607007	rs243027	t	g	0.5757	0.0266	0.0065	4.174e-05	60607007	60379872	2	60379872	2	60379872	*	D	-0.372549	4.09231
chr1:46043097:A:G	0.4681	A	G	0.2908	-0.0081	0.0112	36659	63137	0	0.7512	1	46043097	1	46043097	*	rs1707337	R	1	46508769	chr1:46508769	rs1707337	a	g	0.2867	-0.0269	0.007	0.0001258	46508769	46043097	1	46043097	1	46043097	*	R	-0.723214	-3.84286
chr13:57791578:G:A	0.3041	A	G	0.2903	0.0114	0.0111	36659	63137	13.7	0.3136	13	57791578	13	57791578	*	rs7996008	R	13	58365712	chr13:58365712	rs7996008	a	g	0.3046	-0.0321	0.0069	3.397e-06	58365712	57791578	13	57791578	13	57791578	*	R	1.02703	-4.65217
chr18:1862210:G:A	0.2382	A	G	0.1523	-0.0166	0.0141	36659	63137	0	0.6282	18	1862210	18	1862210	*	rs58252987	R	18	1862211	chr18:1862211	rs58252987	a	g	0.1542	0.0349	0.0089	8.801e-05	1862211	1862210	18	1862210	18	1862210	*	R	-1.1773	3.92135
chr11:55237522:A:G	0.005851	A	G	0.9066	-0.0484	0.0176	36659	63137	31.3	0.1488	11	55237522	11	55237522	*	rs11603675	R	11	55004998	chr11:55004998	rs11603675	a	g	0.9055	-0.0409	0.0111	0.0002285	55004998	55237522	11	55237522	11	55237522	*	R	-2.75	-3.68468
chr11:27864448:C:T	0.3848	T	C	0.0216	-0.032	0.0368	36496	62732	54.3	0.01982	11	27864448	11	27864448	*	rs79776107	Y	11	27885995	chr11:27885995	rs79776107	t	c	0.0241	0.101	0.0218	3.523e-06	27885995	27864448	11	27864448	11	27864448	*	Y	-0.869565	4.63303
chr7:157254933:C:T	0.7144	T	C	0.0069	0.023	0.0628	36227	62057	23.4	0.235	7	157254933	7	157254933	*	rs183365922	Y	7	157047627	chr7:157047627	rs183365922	t	c	0.0069	0.1581	0.0443	0.0003574	157047627	157254933	7	157254933	7	157254933	*	Y	0.366242	3.56885
chr4:156357337:G:A	0.9402	A	G	0.0298	-0.0023	0.0304	36659	63137	0	0.8091	4	156357337	4	156357337	*	rs11940592	R	4	157278489	chr4:157278489	rs11940592	a	g	0.034	-0.064	0.0183	0.0004778	157278489	156357337	4	156357337	4	156357337	*	R	-0.0756579	-3.49727
chr2:226021112:A:G	0.6952	A	G	0.1122	-0.0066	0.017	36659	63137	0	0.6407	2	226021112	2	226021112	*	rs4234058	R	2	226885828	chr2:226885828	rs4234058	a	g	0.1057	0.0405	0.0105	0.0001097	226885828	226021112	2	226021112	2	226021112	*	R	-0.388235	3.85714
chr7:45121450:G:A	0.6583	A	G	0.2059	-0.0055	0.0125	36659	63137	0	0.6088	7	45121450	7	45121450	*	rs4720497	R	7	45161049	chr7:45161049	rs4720497	a	g	0.2268	0.0311	0.0076	4.723e-05	45161049	45121450	7	45121450	7	45121450	*	R	-0.44	4.09211
chr5:77139179:G:A	0.5277	A	G	0.6905	-0.007	0.0111	36659	63137	53.5	0.01781	5	77139179	5	77139179	*	rs7732130	R	5	76435004	chr5:76435004	rs7732130	a	g	0.6992	-0.0606	0.007	5.693e-18	76435004	77139179	5	77139179	5	77139179	*	R	-0.630631	-8.65714
chr6:31366487:T:C	0.3145	T	C	0.1528	0.0141	0.014	36390	62462	0	0.6882	6	31366487	6	31366487	*	rs2596426	Y	6	31334264	chr6:31334264	rs2596426	t	c	0.1819	-0.053	0.0084	2.492e-10	31334264	31366487	6	31366487	6	31366487	*	Y	1.00714	-6.30952
chr18:57651255:G:A	0.3442	A	G	0.116	0.0149	0.0158	36659	63137	0	0.9356	18	57651255	18	57651255	*	rs62094188	R	18	55318487	chr18:55318487	rs62094188	a	g	0.1258	-0.0364	0.0097	0.0001853	55318487	57651255	18	57651255	18	57651255	*	R	0.943038	-3.75258
chr3:115247574:G:A	0.5448	A	G	0.1907	0.0077	0.0128	36659	63137	0	0.4626	3	115247574	3	115247574	*	rs9860393	R	3	114966421	chr3:114966421	rs9860393	a	g	0.1887	0.0344	0.0082	2.529e-05	114966421	115247574	3	115247574	3	115247574	*	R	0.601562	4.19512
chr5:102422101:A:C	0.726	A	C	0.7065	-0.0039	0.0111	36659	63137	0	0.576	5	102422101	5	102422101	*	rs10479218	M	5	101757805	chr5:101757805	rs10479218	a	c	0.7079	0.0368	0.007	1.556e-07	101757805	102422101	5	102422101	5	102422101	*	M	-0.351351	5.25714
chr11:47483383:G:A	0.00848	A	G	0.0572	0.0569	0.0216	36659	63137	14.4	0.3066	11	47483383	11	47483383	*	rs11607518	R	11	47504935	chr11:47504935	rs11607518	a	g	0.054	0.0659	0.0142	3.693e-06	47504935	47483383	11	47483383	11	47483383	*	R	2.63426	4.64085
chr9:19045888:G:T	0.76	T	G	0.1348	0.0045	0.0148	36659	63137	14.7	0.3043	9	19045888	9	19045888	*	rs78710394	D	9	19045886	chr9:19045886	rs78710394	t	g	0.147	0.0318	0.009	0.000413	19045886	19045888	9	19045888	9	19045888	*	D	0.304054	3.53333
chr7:40869754:G:T	0.1698	T	G	0.1184	0.0219	0.016	36659	63137	0	0.4624	7	40869754	7	40869754	*	rs77654524	K	7	40909353	chr7:40909353	rs77654524	t	g	0.114	0.0484	0.0102	1.883e-06	40909353	40869754	7	40869754	7	40869754	*	K	1.36875	4.7451
chr1:171611516:A:G	0.6345	A	G	0.824	0.0063	0.0133	36659	63137	6.5	0.3818	1	171611516	1	171611516	*	rs235904	R	1	171580656	chr1:171580656	rs235904	a	g	0.8351	0.0337	0.0087	0.0001054	171580656	171611516	1	171611516	1	171611516	*	R	0.473684	3.87356
chr11:69096881:A:G	0.8662	A	G	0.5133	0.0017	0.0101	36659	63137	0	0.5233	11	69096881	11	69096881	*	rs4930652	R	11	68864349	chr11:68864349	rs4930652	a	g	0.5076	0.0284	0.0065	1.215e-05	68864349	69096881	11	69096881	11	69096881	*	R	0.168317	4.36923
chr5:102320466:A:G	0.4266	A	G	0.7238	-0.009	0.0113	36659	63137	0	0.6185	5	102320466	5	102320466	*	rs10214232	R	5	101656170	chr5:101656170	rs10214232	a	g	0.716	0.0355	0.0071	6.16e-07	101656170	102320466	5	102320466	5	102320466	*	R	-0.79646	5
chr12:14264880:T:C	0.6917	T	C	0.8043	0.0051	0.0128	36659	63137	0	0.4519	12	14264880	12	14264880	*	rs4763378	Y	12	14417814	chr12:14417814	rs4763378	t	c	0.8042	0.0338	0.0081	2.759e-05	14417814	14264880	12	14264880	12	14264880	*	Y	0.398438	4.17284
chr9:123418818:C:T	0.1624	T	C	0.1652	0.0191	0.0136	36659	63137	0	0.5699	9	123418818	9	123418818	*	rs10124048	Y	9	126181097	chr9:126181097	rs10124048	t	c	0.1608	0.0325	0.0088	0.0002196	126181097	123418818	9	123418818	9	123418818	*	Y	1.40441	3.69318
chr16:71618380:C:T	0.5406	T	C	0.1862	0.008	0.0131	36659	63137	0	0.9892	16	71618380	16	71618380	*	rs72799826	Y	16	71652283	chr16:71652283	rs72799826	t	c	0.1675	-0.0332	0.0087	0.0001333	71652283	71618380	16	71618380	16	71618380	*	Y	0.610687	-3.81609
chr10:12168405:G:A	0.5081	A	G	0.4172	-0.0068	0.0102	36659	63137	13.3	0.3179	10	12168405	10	12168405	*	rs4747967	R	10	12210404	chr10:12210404	rs4747967	a	g	0.4329	0.0291	0.0064	5.208e-06	12210404	12168405	10	12168405	10	12168405	*	R	-0.666667	4.54688
chr2:66428360:A:G	0.1016	A	G	0.3495	-0.0185	0.0113	36659	63137	37.8	0.09757	2	66428360	2	66428360	*	rs6546231	R	2	66655492	chr2:66655492	rs6546231	a	g	0.3316	0.025	0.0068	0.0002393	66655492	66428360	2	66428360	2	66428360	*	R	-1.63717	3.67647
chr6:127088847:G:A	0.2542	A	G	0.2703	0.0129	0.0113	36659	63137	1.6	0.4267	6	127088847	6	127088847	*	rs10456965	R	6	127409992	chr6:127409992	rs10456965	a	g	0.2831	-0.0515	0.0071	4.711e-13	127409992	127088847	6	127088847	6	127088847	*	R	1.14159	-7.25352
chr3:160434511:C:A	0.252	A	C	0.5124	0.0116	0.0101	36659	63137	8.1	0.3664	3	160434511	3	160434511	*	rs13403	M	3	160152299	chr3:160152299	rs13403	a	c	0.5412	-0.027	0.0064	2.364e-05	160152299	160434511	3	160434511	3	160434511	*	M	1.14851	-4.21875
chr22:32062802:T:C	0.3138	T	C	0.9364	0.0213	0.0212	36659	63137	7.8	0.3701	22	32062802	22	32062802	*	rs2899174	Y	22	32458789	chr22:32458789	rs2899174	t	c	0.9166	0.0611	0.0118	2.414e-07	32458789	32062802	22	32062802	22	32062802	*	Y	1.00472	5.17797
chr10:92079928:C:T	0.006632	T	C	0.3845	0.0281	0.0104	36659	63137	39.1	0.0883	10	92079928	10	92079928	*	rs1711849	Y	10	93839685	chr10:93839685	rs1711849	t	c	0.412	-0.0496	0.0065	2.16e-14	93839685	92079928	10	92079928	10	92079928	*	Y	2.70192	-7.63077
chr7:140919688:C:T	0.6859	T	C	0.1489	-0.0057	0.0141	36659	63137	3.8	0.407	7	140919688	7	140919688	*	rs7785306	Y	7	140619488	chr7:140619488	rs7785306	t	c	0.1394	0.0339	0.0091	0.000198	140619488	140919688	7	140919688	7	140919688	*	Y	-0.404255	3.72527
chr15:49545346:T:C	0.329	T	C	0.2787	0.0111	0.0114	36659	63137	36.4	0.1078	15	49545346	15	49545346	*	rs1848286	Y	15	49837543	chr15:49837543	rs1848286	t	c	0.2778	-0.0297	0.0071	3.026e-05	49837543	49545346	15	49545346	15	49545346	*	Y	0.973684	-4.1831
chr15:56557579:T:C	0.184	T	C	0.0414	0.037	0.0279	36659	63137	0	0.4466	15	56557579	15	56557579	*	rs1600827	Y	15	56849777	chr15:56849777	rs1600827	t	c	0.0377	0.0645	0.0172	0.0001725	56849777	56557579	15	56557579	15	56557579	*	Y	1.32616	3.75
chr9:14485780:C:T	0.2008	T	C	0.0839	-0.0235	0.0184	36659	63137	35.7	0.1132	9	14485780	9	14485780	*	rs303747	Y	9	14485778	chr9:14485778	rs303747	t	c	0.0872	-0.0404	0.0114	0.0004002	14485778	14485780	9	14485780	9	14485780	*	Y	-1.27717	-3.54386
chr7:30490607:C:T	0.5086	T	C	0.0702	0.0134	0.0202	36659	63137	0	0.6398	7	30490607	7	30490607	*	rs56399107	Y	7	30530223	chr7:30530223	rs56399107	t	c	0.0727	-0.046	0.0124	0.0001967	30530223	30490607	7	30490607	7	30490607	*	Y	0.663366	-3.70968
chr3:53129937:A:T	0.5515	A	T	0.6952	0.0066	0.011	36659	63137	0	0.8515	3	53129937	3	53129937	*	rs9830353	W	3	53163953	chr3:53163953	rs9830353	a	t	0.6918	0.0273	0.0069	7.796e-05	53163953	53129937	3	53129937	3	53129937	*	W	0.6	3.95652
chr13:57810258:A:G	0.1061	A	G	0.7416	0.0187	0.0116	36659	63137	0	0.7638	13	57810258	13	57810258	*	rs9527702	R	13	58384392	chr13:58384392	rs9527702	a	g	0.7238	-0.0299	0.0071	2.674e-05	58384392	57810258	13	57810258	13	57810258	*	R	1.61207	-4.21127
chr12:133214699:A:C	0.3334	A	C	0.3672	-0.0107	0.0111	36659	63137	0	0.8161	12	133214699	12	133214699	*	rs36154185	M	12	133791285	chr12:133791285	rs36154185	a	c	0.3517	0.0242	0.0068	0.0003767	133791285	133214699	12	133214699	12	133214699	*	M	-0.963964	3.55882
chr14:91533447:G:A	0.04229	A	G	0.4632	-0.0208	0.0102	36659	63137	54.6	0.01485	14	91533447	14	91533447	*	rs28651318	R	14	91999791	chr14:91999791	rs28651318	a	g	0.4747	0.0329	0.0064	2.588e-07	91999791	91533447	14	91533447	14	91533447	*	R	-2.03922	5.14062
chr18:48349695:A:G	0.8095	A	G	0.4749	-0.0025	0.0102	36659	63137	1.4	0.4285	18	48349695	18	48349695	*	rs61113609	R	18	45876066	chr18:45876066	rs61113609	a	g	0.4684	-0.0237	0.0065	0.0002613	45876066	48349695	18	48349695	18	48349695	*	R	-0.245098	-3.64615
chr19:19395283:C:T	0.007073	T	C	0.1121	0.043	0.016	36659	63137	15.4	0.2969	19	19395283	19	19395283	*	rs56241616	Y	19	19506092	chr19:19506092	rs56241616	t	c	0.1195	0.0512	0.0098	1.97e-07	19506092	19395283	19	19395283	19	19395283	*	Y	2.6875	5.22449
chr3:47061886:C:T	0.7163	T	C	0.5873	0.0037	0.0103	36659	63137	0	0.8076	3	47061886	3	47061886	*	rs9845728	Y	3	47103376	chr3:47103376	rs9845728	t	c	0.5999	0.0301	0.0065	3.538e-06	47103376	47061886	3	47061886	3	47061886	*	Y	0.359223	4.63077
chr10:63565366:G:A	0.008832	A	G	0.468	0.0265	0.0101	36659	63137	41.4	0.07267	10	63565366	10	63565366	*	rs10822181	V	10	65325126	chr10:65325126	rs10822181	a	g	0.4673	0.0281	0.0064	1.084e-05	65325126	63565366	10	63565366	10	63565366	*	V	2.62376	4.39062
chr5:44828579:A:C	0.6434	A	C	0.6377	-0.0049	0.0105	36659	63137	0	0.7375	5	44828579	5	44828579	*	rs13155698	M	5	44828681	chr5:44828681	rs13155698	a	c	0.6252	-0.0372	0.0066	1.705e-08	44828681	44828579	5	44828579	5	44828579	*	M	-0.466667	-5.63636
chr5:54302879:A:G	0.9326	A	G	0.94	0.0019	0.0222	36659	63137	26.9	0.1881	5	54302879	5	54302879	*	rs16882647	R	5	53598709	chr5:53598709	rs16882647	a	g	0.9329	-0.0496	0.0127	9.038e-05	53598709	54302879	5	54302879	5	54302879	*	R	0.0855856	-3.90551
chr5:44802536:A:G	0.8585	A	G	0.6114	-0.0018	0.0104	36659	63137	0	0.8247	5	44802536	5	44802536	*	rs6896417	R	5	44802638	chr5:44802638	rs6896417	a	g	0.6005	-0.039	0.0065	1.88e-09	44802638	44802536	5	44802536	5	44802536	*	R	-0.173077	-6
chr2:43411046:C:T	0.6804	T	C	0.6759	-0.0044	0.0107	36659	63137	0	0.6969	2	43411046	2	43411046	*	rs7567607	Y	2	43638185	chr2:43638185	rs7567607	t	c	0.6672	-0.0296	0.0068	1.366e-05	43638185	43411046	2	43411046	2	43411046	*	Y	-0.411215	-4.35294
chr12:4221049:C:T	0.5709	T	C	0.2158	-0.007	0.0124	36659	63137	0	0.8835	12	4221049	12	4221049	*	rs4573764	Y	12	4330215	chr12:4330215	rs4573764	t	c	0.2095	-0.0323	0.0079	3.901e-05	4330215	4221049	12	4221049	12	4221049	*	Y	-0.564516	-4.08861
chr5:53994818:A:G	0.2762	A	G	0.7251	-0.0123	0.0113	36659	63137	0	0.8129	5	53994818	5	53994818	*	rs67199213	R	5	53290648	chr5:53290648	rs67199213	a	g	0.7408	-0.0483	0.0072	2.3e-11	53290648	53994818	5	53994818	5	53994818	*	R	-1.0885	-6.70833
chr6:1291898:C:T	0.9086	T	C	0.0089	0.0068	0.0597	36227	62057	0.4	0.4302	6	1291898	6	1291898	*	rs146255525	Y	6	1292133	chr6:1292133	rs146255525	t	c	0.0105	0.1223	0.0333	0.0002395	1292133	1291898	6	1291898	6	1291898	*	Y	0.113903	3.67267
chr4:163940380:T:C	0.6332	T	C	0.3607	-0.005	0.0106	36659	63137	4.6	0.399	4	163940380	4	163940380	*	rs4507320	Y	4	164861532	chr4:164861532	rs4507320	t	c	0.3614	0.024	0.0067	0.0003415	164861532	163940380	4	163940380	4	163940380	*	Y	-0.471698	3.58209
chr6:47584202:G:A	2.924e-09	A	G	0.2724	0.0675	0.0114	36659	63137	0	0.9555	6	47584202	6	47584202	*	rs9349416	D	6	47551938	chr6:47551938	rs9349416	a	g	0.265	-0.0066	0.0071	0.3539	47551938	47584202	6	47584202	6	47584202	*	D	5.92105	-0.929577
chr1:45747637:G:A	0.9309	A	G	0.2884	-0.001	0.0111	36659	63137	0	0.9593	1	45747637	1	45747637	*	rs28752166	R	1	46213309	chr1:46213309	rs28752166	a	g	0.2918	-0.0266	0.007	0.0001495	46213309	45747637	1	45747637	1	45747637	*	R	-0.0900901	-3.8
chr6:20732566:C:T	0.3506	T	C	0.0129	-0.0456	0.0488	36227	62057	0	0.5003	6	20732566	6	20732566	*	rs151179536	Y	6	20732797	chr6:20732797	rs151179536	t	c	0.0125	0.1116	0.0309	0.0003025	20732797	20732566	6	20732566	6	20732566	*	Y	-0.934426	3.61165
chr1:51301680:G:A	0.2371	A	G	0.1376	0.0177	0.015	36659	63137	0	0.6647	1	51301680	1	51301680	*	rs41287290	V	1	51767352	chr1:51767352	rs41287290	a	g	0.125	0.0445	0.0101	9.545e-06	51767352	51301680	1	51301680	1	51301680	*	V	1.18	4.40594
chr1:39535604:A:G	0.08989	A	G	0.376	0.0181	0.0107	36659	63137	0	0.6216	1	39535604	1	39535604	*	rs1180348	R	1	40001276	chr1:40001276	rs1180348	a	g	0.3635	0.0248	0.0068	0.0002684	40001276	39535604	1	39535604	1	39535604	*	R	1.69159	3.64706
chr14:79470621:T:C	0.8585	T	C	0.7975	-0.0022	0.0125	36659	63137	0	0.6111	14	79470621	14	79470621	*	rs10150332	Y	14	79936964	chr14:79936964	rs10150332	t	c	0.7809	-0.0556	0.0077	7.175e-13	79936964	79470621	14	79470621	14	79470621	*	Y	-0.176	-7.22078
chr1:39479247:T:G	0.9414	T	G	0.9583	0.0019	0.0253	36659	63137	0	0.8787	1	39479247	1	39479247	*	rs116784299	K	1	39944919	chr1:39944919	rs116784299	t	g	0.9603	-0.059	0.0165	0.0003618	39944919	39479247	1	39479247	1	39479247	*	K	0.0750988	-3.57576
chr15:89905903:A:G	0.5416	A	G	0.299	0.0071	0.0116	36659	63137	0	0.6538	15	89905903	15	89905903	*	rs11629791	R	15	90449135	chr15:90449135	rs11629791	a	g	0.2764	0.0624	0.0072	5.755e-18	90449135	89905903	15	89905903	15	89905903	*	R	0.612069	8.66667
chr4:26306107:C:G	0.3473	C	G	0.3834	0.0098	0.0104	36659	63137	0	0.9518	4	26306107	4	26306107	*	rs13144133	V	4	26307729	chr4:26307729	rs13144133	c	g	0.3667	0.0286	0.0066	1.452e-05	26307729	26306107	4	26306107	4	26306107	*	V	0.942308	4.33333
chr15:77200832:C:T	0.09776	T	C	0.7388	0.0191	0.0115	36659	63137	0	0.4454	15	77200832	15	77200832	*	rs12907847	Y	15	77493174	chr15:77493174	rs12907847	t	c	0.7518	0.0682	0.0074	4.548e-20	77493174	77200832	15	77200832	15	77200832	*	Y	1.66087	9.21622
chr6:154015552:G:T	0.6921	T	G	0.3635	0.0042	0.0105	36659	63137	0	0.4641	6	154015552	6	154015552	*	rs7757649	K	6	154336687	chr6:154336687	rs7757649	t	g	0.3439	0.0235	0.0067	0.0004533	154336687	154015552	6	154015552	6	154015552	*	K	0.4	3.50746
chr9:31224273:A:G	0.8824	A	G	0.2514	0.0018	0.0119	36659	63137	0	0.968	9	31224273	9	31224273	*	rs10970217	R	9	31224271	chr9:31224271	rs10970217	a	g	0.2516	0.029	0.0073	7.596e-05	31224271	31224273	9	31224273	9	31224273	*	R	0.151261	3.9726
chr3:64166791:G:A	0.5071	A	G	0.2052	0.0082	0.0124	36659	63137	0	0.9431	3	64166791	3	64166791	*	rs67544611	R	3	64152467	chr3:64152467	rs67544611	a	g	0.2184	-0.0271	0.0077	0.0004693	64152467	64166791	3	64166791	3	64166791	*	R	0.66129	-3.51948
chr22:46255470:A:G	0.4195	A	G	0.8508	0.0114	0.0141	36659	63137	5.6	0.3898	22	46255470	22	46255470	*	rs8139035	R	22	46651367	chr22:46651367	rs8139035	a	g	0.8545	-0.034	0.009	0.0001594	46651367	46255470	22	46255470	22	46255470	*	R	0.808511	-3.77778
chr17:4240143:C:T	0.203	T	C	0.3786	-0.0133	0.0104	36659	63137	0	0.5569	17	4240143	17	4240143	*	rs9909196	Y	17	4143438	chr17:4143438	rs9909196	t	c	0.3818	0.0384	0.0065	3.311e-09	4143438	4240143	17	4240143	17	4240143	*	Y	-1.27885	5.90769
chr11:50480707:G:A	0.009653	A	G	0.107	0.0426	0.0165	36659	63137	38.2	0.09437	11	50480707	11	50480707	*	rs77359854	R	11	50439878	chr11:50439878	rs77359854	a	g	0.1081	0.037	0.0104	0.0003576	50439878	50480707	11	50480707	11	50480707	*	R	2.58182	3.55769
chr16:29986879:A:G	8.776e-06	A	G	0.4924	0.0447	0.0101	36659	63137	0	0.4984	16	29986879	16	29986879	*	rs4077410	R	16	29998200	chr16:29998200	rs4077410	a	g	0.4886	-0.0305	0.0065	2.622e-06	29998200	29986879	16	29986879	16	29986879	*	R	4.42574	-4.69231
chr22:29309891:A:G	0.2959	A	G	0.9303	0.0209	0.02	36659	63137	0	0.6593	22	29309891	22	29309891	*	rs74879864	R	22	29705881	chr22:29705881	rs74879864	a	g	0.9253	0.0523	0.0124	2.304e-05	29705881	29309891	22	29309891	22	29309891	*	R	1.045	4.21774
chr18:76842009:T:G	0.8227	T	G	0.6129	0.0023	0.0103	36659	63137	0	0.677	18	76842009	18	76842009	*	rs9958878	K	18	74553965	chr18:74553965	rs9958878	t	g	0.6085	-0.0311	0.0065	1.661e-06	74553965	76842009	18	76842009	18	76842009	*	K	0.223301	-4.78462
chr3:185805582:T:C	0.3162	T	C	0.7282	-0.0113	0.0113	36659	63137	0	0.5803	3	185805582	3	185805582	*	rs66513933	Y	3	185523370	chr3:185523370	rs66513933	t	c	0.7198	-0.0986	0.0073	2.952e-41	185523370	185805582	3	185805582	3	185805582	*	Y	-1	-13.5068
chr2:225981895:C:T	0.622	T	C	0.1439	0.0074	0.015	36659	63137	0	0.7174	2	225981895	2	225981895	*	rs62188980	Y	2	226846611	chr2:226846611	rs62188980	t	c	0.1525	-0.0594	0.0092	1.142e-10	226846611	225981895	2	225981895	2	225981895	*	Y	0.493333	-6.45652
chr22:32173276:T:C	0.1047	T	C	0.8476	0.023	0.0142	36659	63137	60.4	0.004917	22	32173276	22	32173276	*	rs7291990	Y	22	32569263	chr22:32569263	rs7291990	t	c	0.8329	-0.0304	0.0086	0.0003989	32569263	32173276	22	32173276	22	32173276	*	Y	1.61972	-3.53488
chr16:75202865:C:G	0.1008	C	G	0.9105	-0.029	0.0177	36659	63137	0	0.8973	16	75202865	16	75202865	*	rs55993634	S	16	75236763	chr16:75236763	rs55993634	c	g	0.9173	0.1211	0.0119	3.462e-24	75236763	75202865	16	75202865	16	75202865	*	S	-1.63842	10.1765
chr1:155279907:G:T	0.6397	T	G	0.2495	0.0054	0.0116	36659	63137	0	0.8354	1	155279907	1	155279907	*	rs7554780	K	1	155249698	chr1:155249698	rs7554780	t	g	0.2633	0.0297	0.0074	6.463e-05	155249698	155279907	1	155279907	1	155279907	*	K	0.465517	4.01351
chr10:81312946:C:T	0.1512	T	C	0.8116	0.0186	0.013	36659	63137	29.5	0.1643	10	81312946	10	81312946	*	rs653266	Y	10	83072702	chr10:83072702	rs653266	t	c	0.8082	-0.0303	0.0082	0.0002071	83072702	81312946	10	81312946	10	81312946	*	Y	1.43077	-3.69512
chr8:11105290:T:C	0.01792	T	C	0.485	-0.024	0.0101	36390	62462	26.9	0.1964	8	11105290	8	11105290	*	rs1057626	Y	8	10962800	chr8:10962800	rs1057626	t	c	0.4756	0.0423	0.0065	7.213e-11	10962800	11105290	8	11105290	8	11105290	*	Y	-2.37624	6.50769
chr5:103343001:T:C	0.1524	T	C	0.6773	0.0156	0.0109	36659	63137	18.1	0.2712	5	103343001	5	103343001	*	rs2561480	Y	5	102678702	chr5:102678702	rs2561480	t	c	0.6697	-0.0286	0.0068	2.641e-05	102678702	103343001	5	103343001	5	103343001	*	Y	1.43119	-4.20588
chr11:72860230:T:C	0.00912	T	C	0.2617	0.0304	0.0116	36659	63137	0	0.9214	11	72860230	11	72860230	*	rs10898885	Y	11	72571275	chr11:72571275	rs10898885	t	c	0.2394	0.0295	0.0075	9.108e-05	72571275	72860230	11	72860230	11	72860230	*	Y	2.62069	3.93333
chr11:14663532:G:A	0.5097	A	G	0.0859	-0.0119	0.0181	36659	63137	26	0.1959	11	14663532	11	14663532	*	rs11529568	R	11	14685078	chr11:14685078	rs11529568	a	g	0.0805	0.0561	0.0117	1.719e-06	14685078	14663532	11	14663532	11	14663532	*	R	-0.657459	4.79487
chr11:81002982:G:T	0.7973	T	G	0.0244	-0.0085	0.0329	36496	62732	20	0.259	11	81002982	11	81002982	*	rs142011075	K	11	80714025	chr11:80714025	rs142011075	t	g	0.0238	0.0759	0.0218	0.0004919	80714025	81002982	11	81002982	11	81002982	*	K	-0.258359	3.48165
chr8:115549516:T:C	0.07658	T	C	0.4336	-0.0181	0.0102	36659	63137	0	0.8812	8	115549516	8	115549516	*	rs3808437	H	8	116561743	chr8:116561743	rs3808437	t	c	0.4391	0.0336	0.0064	1.434e-07	116561743	115549516	8	115549516	8	115549516	*	H	-1.77451	5.25
chr3:158535169:G:A	0.168	A	G	0.4723	0.0138	0.01	36659	63137	0	0.6423	3	158535169	3	158535169	*	rs1714509	R	3	158252958	chr3:158252958	rs1714509	a	g	0.4803	0.0315	0.0064	8.139e-07	158252958	158535169	3	158535169	3	158535169	*	R	1.38	4.92188
chr6:32836507:G:A	0.7589	A	G	0.5245	0.0031	0.0101	36390	62462	21.8	0.2423	6	32836507	6	32836507	*	rs3819716	R	6	32804284	chr6:32804284	rs3819716	a	g	0.5334	0.0327	0.0064	3.057e-07	32804284	32836507	6	32836507	6	32836507	*	R	0.306931	5.10938
chr13:32980164:G:A	0.6209	A	G	0.8239	0.0065	0.0132	36659	63137	0	0.8482	13	32980164	13	32980164	*	rs576674	R	13	33554302	chr13:33554302	rs576674	a	g	0.8313	-0.0538	0.0086	3.697e-10	33554302	32980164	13	32980164	13	32980164	*	R	0.492424	-6.25581
chr11:83586520:G:A	0.8131	A	G	0.3513	0.0025	0.0106	36659	63137	0	0.7173	11	83586520	11	83586520	*	rs478946	R	11	83297563	chr11:83297563	rs478946	a	g	0.3683	-0.0239	0.0066	0.0002909	83297563	83586520	11	83586520	11	83586520	*	R	0.235849	-3.62121
chr13:58164429:C:G	0.1794	C	G	0.8099	-0.0173	0.0129	36659	63137	0	0.5414	13	58164429	13	58164429	*	rs9569826	S	13	58738563	chr13:58738563	rs9569826	c	g	0.795	0.0348	0.008	1.224e-05	58738563	58164429	13	58164429	13	58164429	*	S	-1.34109	4.35
chr11:50404528:T:C	0.001088	T	C	0.9135	-0.0596	0.0182	36659	63137	26.4	0.1926	11	50404528	11	50404528	*	rs11559640	Y	11	50363699	chr11:50363699	rs11559640	t	c	0.91	-0.0502	0.0113	9.021e-06	50363699	50404528	11	50404528	11	50404528	*	Y	-3.27473	-4.44248
chr6:31053770:A:G	0.2349	A	G	0.3767	-0.0125	0.0105	36390	62462	0	0.6223	6	31053770	6	31053770	*	rs2517527	R	6	31021547	chr6:31021547	rs2517527	a	g	0.3963	-0.024	0.0066	0.0002743	31021547	31053770	6	31053770	6	31053770	*	R	-1.19048	-3.63636
chr7:50950374:T:C	0.08178	T	C	0.0487	0.0448	0.0258	36659	63137	0	0.6661	7	50950374	7	50950374	*	rs2876901	Y	7	51018071	chr7:51018071	rs2876901	t	c	0.0485	0.064	0.0152	2.492e-05	51018071	50950374	7	50950374	7	50950374	*	Y	1.73643	4.21053
chr22:29916998:G:A	0.08416	A	G	0.0587	-0.0375	0.0217	36659	63137	0	0.7214	22	29916998	22	29916998	*	rs76317766	R	22	30312987	chr22:30312987	rs76317766	a	g	0.0661	0.0493	0.0132	0.0001863	30312987	29916998	22	29916998	22	29916998	*	R	-1.72811	3.73485
chr9:78744975:T:C	0.5598	T	C	0.4601	-0.006	0.0103	36659	63137	20.9	0.2441	9	78744975	9	78744975	*	rs12235834	Y	9	81359891	chr9:81359891	rs12235834	t	c	0.4366	0.0288	0.0064	6.505e-06	81359891	78744975	9	78744975	9	78744975	*	Y	-0.582524	4.5
chr17:17751005:A:G	0.872	A	G	0.3463	-0.0017	0.0106	36659	63137	47.2	0.04115	17	17751005	17	17751005	*	rs11656775	R	17	17654319	chr17:17654319	rs11656775	a	g	0.3252	0.0453	0.0068	2.809e-11	17654319	17751005	17	17751005	17	17751005	*	R	-0.160377	6.66176
chr19:834405:A:G	0.3939	A	G	0.3034	-0.0104	0.0123	36390	62462	0	0.5607	19	834405	19	834405	*	rs1683581	R	19	834405	chr19:834405	rs1683581	a	g	0.3006	0.0319	0.0081	7.596e-05	834405	834405	19	834405	19	834405	*	R	-0.845528	3.93827
chr16:53444110:G:A	0.01845	A	G	0.4873	-0.024	0.0102	36659	63137	0	0.6374	16	53444110	16	53444110	*	rs9927720	R	16	53478022	chr16:53478022	rs9927720	a	g	0.4613	-0.0312	0.0064	1.034e-06	53478022	53444110	16	53444110	16	53444110	*	R	-2.35294	-4.875
chr6:50846016:T:C	0.8231	T	C	0.8266	-0.003	0.0133	36659	63137	0	0.8107	6	50846016	6	50846016	*	rs62405437	B	6	50813729	chr6:50813729	rs62405437	t	c	0.8107	-0.0586	0.0082	7.209e-13	50813729	50846016	6	50846016	6	50846016	*	B	-0.225564	-7.14634
chr4:90340833:T:C	0.2636	T	C	0.4506	0.0114	0.0102	36659	63137	0	0.7659	4	90340833	4	90340833	*	rs13103126	Y	4	91261984	chr4:91261984	rs13103126	t	c	0.4484	-0.027	0.0064	2.364e-05	91261984	90340833	4	90340833	4	90340833	*	Y	1.11765	-4.21875
chr6:31369229:G:A	0.9762	A	G	0.2755	0.0003	0.0114	36390	62462	0	0.5814	6	31369229	6	31369229	*	rs2523531	R	6	31337006	chr6:31337006	rs2523531	a	g	0.3175	0.0283	0.0069	4.216e-05	31337006	31369229	6	31369229	6	31369229	*	R	0.0263158	4.10145
chr11:93408896:G:A	0.6459	A	G	0.4939	-0.0046	0.0101	36659	63137	0	0.8962	11	93408896	11	93408896	*	rs2259630	R	11	93142062	chr11:93142062	rs2259630	a	g	0.5028	0.0269	0.0064	2.534e-05	93142062	93408896	11	93408896	11	93408896	*	R	-0.455446	4.20312
chr9:123554656:A:G	0.07698	A	G	0.7199	-0.0199	0.0112	36659	63137	46	0.04661	9	123554656	9	123554656	*	rs10118202	R	9	126316935	chr9:126316935	rs10118202	a	g	0.7177	-0.0286	0.0071	5.895e-05	126316935	123554656	9	123554656	9	123554656	*	R	-1.77679	-4.02817
chr13:80977567:A:G	0.2447	A	G	0.9319	0.0235	0.0202	36659	63137	0	0.9468	13	80977567	13	80977567	*	rs7318641	R	13	81551702	chr13:81551702	rs7318641	a	g	0.9326	0.0465	0.0129	0.0003054	81551702	80977567	13	80977567	13	80977567	*	R	1.16337	3.60465
chr13:32993510:G:A	0.9134	A	G	0.205	-0.0014	0.0125	36659	63137	0	0.6936	13	32993510	13	32993510	*	rs66609723	R	13	33567648	chr13:33567648	rs66609723	a	g	0.2072	0.0372	0.0079	2.167e-06	33567648	32993510	13	32993510	13	32993510	*	R	-0.112	4.70886
chr6:20414109:T:C	0.9471	T	C	0.7397	-0.0008	0.0121	36659	63137	20.5	0.2479	6	20414109	6	20414109	*	rs12527393	Y	6	20414340	chr6:20414340	rs12527393	t	c	0.7209	0.0255	0.0072	0.0004161	20414340	20414109	6	20414109	6	20414109	*	Y	-0.0661157	3.54167
chr14:58240535:G:A	0.7125	A	G	0.7341	-0.0043	0.0117	36659	63137	0	0.6656	14	58240535	14	58240535	*	rs12879675	R	14	58707253	chr14:58707253	rs12879675	a	g	0.7159	-0.0322	0.0071	6.108e-06	58707253	58240535	14	58240535	14	58240535	*	R	-0.367521	-4.53521
chr15:80054439:C:A	0.2435	A	C	0.6286	0.0124	0.0106	36659	63137	48.3	0.03631	15	80054439	15	80054439	*	rs34483751	M	15	80346781	chr15:80346781	rs34483751	a	c	0.6305	0.0287	0.0066	1.355e-05	80346781	80054439	15	80054439	15	80054439	*	M	1.16981	4.34848
chr2:65426789:C:T	0.1756	T	C	0.8912	-0.0228	0.0168	36659	63137	3	0.4139	2	65426789	2	65426789	*	rs268123	Y	2	65653923	chr2:65653923	rs268123	t	c	0.9134	-0.041	0.0115	0.000371	65653923	65426789	2	65426789	2	65426789	*	Y	-1.35714	-3.56522
chr8:11694473:G:A	0.006276	A	G	0.2483	-0.032	0.0117	36390	62462	21.5	0.2448	8	11694473	8	11694473	*	rs13262332	R	8	11551982	chr8:11551982	rs13262332	a	g	0.2473	0.0262	0.0074	0.0004244	11551982	11694473	8	11694473	8	11694473	*	R	-2.73504	3.54054
chr4:102865214:C:T	0.9867	T	C	0.4774	-0.0002	0.0102	36659	63137	42.7	0.06466	4	102865214	4	102865214	*	rs223337	Y	4	103786371	chr4:103786371	rs223337	t	c	0.48	-0.0343	0.0064	7.856e-08	103786371	102865214	4	102865214	4	102865214	*	Y	-0.0196078	-5.35937
chr15:41611475:T:A	0.4327	A	T	0.3043	-0.0086	0.011	36659	63137	0	0.8949	15	41611475	15	41611475	*	rs8037060	W	15	41903673	chr15:41903673	rs8037060	a	t	0.3	-0.0329	0.007	2.733e-06	41903673	41611475	15	41611475	15	41611475	*	W	-0.781818	-4.7
chr7:112229119:A:T	0.4876	A	T	0.248	-0.0083	0.012	36659	63137	0	0.8909	7	112229119	7	112229119	*	rs12705817	W	7	111869174	chr7:111869174	rs12705817	a	t	0.2347	0.0298	0.0075	7.718e-05	111869174	112229119	7	112229119	7	112229119	*	W	-0.691667	3.97333
chr5:24097759:A:G	0.5754	A	G	0.2801	0.0064	0.0113	36659	63137	0	0.9226	5	24097759	5	24097759	*	rs1019761	R	5	24097868	chr5:24097868	rs1019761	a	g	0.2951	0.0258	0.0069	0.0001888	24097868	24097759	5	24097759	5	24097759	*	R	0.566372	3.73913
chr17:17985235:T:C	0.4993	T	C	0.6656	0.0072	0.0107	36659	63137	24.7	0.2087	17	17985235	17	17985235	*	rs4459604	Y	17	17888549	chr17:17888549	rs4459604	t	c	0.681	-0.0311	0.0068	4.884e-06	17888549	17985235	17	17985235	17	17985235	*	Y	0.672897	-4.57353
chr3:64783000:T:C	0.08613	T	C	0.4353	0.0175	0.0102	36659	63137	0	0.7588	3	64783000	3	64783000	*	rs318759	Y	3	64768676	chr3:64768676	rs318759	t	c	0.4265	-0.0234	0.0065	0.0003125	64768676	64783000	3	64783000	3	64783000	*	Y	1.71569	-3.6
chr11:17065380:A:G	0.04439	A	G	0.4626	-0.0205	0.0102	36659	63137	0	0.6541	11	17065380	11	17065380	*	rs34591697	R	11	17086927	chr11:17086927	rs34591697	a	g	0.4758	-0.0308	0.0064	1.418e-06	17086927	17065380	11	17065380	11	17065380	*	R	-2.0098	-4.8125
chr5:102315968:A:T	0.4333	A	T	0.7239	-0.0089	0.0113	36659	63137	0	0.6235	5	102315968	5	102315968	*	rs13360644	W	5	101651672	chr5:101651672	rs13360644	a	t	0.7161	0.0354	0.0071	6.624e-07	101651672	102315968	5	102315968	5	102315968	*	W	-0.787611	4.98592
chr15:77543644:C:T	0.02511	T	C	0.3038	0.0244	0.0109	36659	63137	0	0.5674	15	77543644	15	77543644	*	rs34829483	Y	15	77835986	chr15:77835986	rs34829483	t	c	0.3043	0.0506	0.0069	2.437e-13	77835986	77543644	15	77543644	15	77543644	*	Y	2.23853	7.33333
chr19:33496949:C:G	0.3199	C	G	0.6532	0.0107	0.0108	36659	63137	0	0.8799	19	33496949	19	33496949	*	rs3826904	V	19	33987855	chr19:33987855	rs3826904	c	g	0.6455	-0.0348	0.0071	1.02e-06	33987855	33496949	19	33496949	19	33496949	*	V	0.990741	-4.90141
chr2:238954831:T:C	0.9334	T	C	0.7889	0.001	0.0123	36390	62462	44.1	0.06499	2	238954831	2	238954831	*	rs62191107	Y	2	239876527	chr2:239876527	rs62191107	t	c	0.7951	0.028	0.008	0.0004336	239876527	238954831	2	238954831	2	238954831	*	Y	0.0813008	3.5
chr2:164773010:T:A	0.3977	A	T	0.2037	-0.0106	0.0125	36659	63137	38.6	0.09146	2	164773010	2	164773010	*	rs355859	W	2	165629520	chr2:165629520	rs355859	a	t	0.1936	-0.0318	0.0081	8e-05	165629520	164773010	2	164773010	2	164773010	*	W	-0.848	-3.92593
chr18:55751754:C:T	0.5327	T	C	0.3496	0.0066	0.0106	36659	63137	28.9	0.1703	18	55751754	18	55751754	*	rs56992108	Y	18	53418985	chr18:53418985	rs56992108	t	c	0.3504	-0.028	0.0067	2.934e-05	53418985	55751754	18	55751754	18	55751754	*	Y	0.622642	-4.1791
chr11:69030673:T:C	0.6412	T	C	0.5379	0.0049	0.0105	36659	63137	0	0.8668	11	69030673	11	69030673	*	rs4930258	Y	11	68798141	chr11:68798141	rs4930258	t	c	0.5519	-0.0312	0.0065	1.538e-06	68798141	69030673	11	69030673	11	69030673	*	Y	0.466667	-4.8
chr8:9920199:A:T	0.3264	A	T	0.1217	-0.0155	0.0158	36390	62462	37.5	0.1091	8	9920199	8	9920199	*	rs694771	W	8	9777709	chr8:9777709	rs694771	a	t	0.1194	0.0493	0.0098	5.468e-07	9777709	9920199	8	9920199	8	9920199	*	W	-0.981013	5.03061
chr10:69713108:G:A	0.4891	A	G	0.0041	0.0692	0.1001	33393	46854	0	0.9542	10	69713108	10	69713108	*	rs189606469	R	10	71472864	chr10:71472864	rs189606469	a	g	0.0021	0.2987	0.0853	0.0004645	71472864	69713108	10	69713108	10	69713108	*	R	0.691309	3.50176
chr11:72697010:G:C	0.8625	C	G	0.2596	-0.002	0.0115	36659	63137	0	0.9949	11	72697010	11	72697010	*	rs56200889	S	11	72408055	chr11:72408055	rs56200889	c	g	0.2712	-0.0574	0.0072	1.938e-15	72408055	72697010	11	72697010	11	72697010	*	S	-0.173913	-7.97222
chr8:32705410:C:T	0.3404	T	C	0.0245	-0.032	0.0335	36659	63137	0	0.6209	8	32705410	8	32705410	*	rs142855517	Y	8	32562928	chr8:32562928	rs142855517	t	c	0.0317	-0.0683	0.0193	0.0003922	32562928	32705410	8	32705410	8	32705410	*	Y	-0.955224	-3.53886
chr22:31674384:C:T	0.1493	T	C	0.0193	0.053	0.0368	36659	63137	0	0.9514	22	31674384	22	31674384	*	rs118181513	Y	22	32070370	chr22:32070370	rs118181513	t	c	0.016	0.105	0.0254	3.676e-05	32070370	31674384	22	31674384	22	31674384	*	Y	1.44022	4.13386
chr6:31525193:G:T	0.2548	T	G	0.763	-0.0134	0.0118	36390	62462	36.7	0.1145	6	31525193	6	31525193	*	rs3130634	K	6	31492970	chr6:31492970	rs3130634	t	g	0.7434	0.0397	0.0073	6.07e-08	31492970	31525193	6	31525193	6	31525193	*	K	-1.13559	5.43836
chr5:75081176:T:C	0.1191	T	C	0.633	-0.0163	0.0105	36659	63137	30.8	0.1534	5	75081176	5	75081176	*	rs7717337	Y	5	74377001	chr5:74377001	rs7717337	t	c	0.6431	0.0262	0.0066	7.129e-05	74377001	75081176	5	75081176	5	75081176	*	Y	-1.55238	3.9697
chr11:86150262:G:A	2.321e-10	A	G	0.1228	0.0972	0.0153	36659	63137	7.2	0.3754	11	86150262	11	86150262	*	rs56295979	R	11	85861304	chr11:85861304	rs56295979	a	g	0.1166	-0.0135	0.0101	0.1792	85861304	86150262	11	86150262	11	86150262	*	R	6.35294	-1.33663
chr4:139949087:C:A	0.8221	A	C	0.3556	-0.0024	0.0107	36659	63137	0	0.9063	4	139949087	4	139949087	*	rs6840012	M	4	140870241	chr4:140870241	rs6840012	a	c	0.3713	-0.0277	0.0066	2.677e-05	140870241	139949087	4	139949087	4	139949087	*	M	-0.224299	-4.19697
chr12:121166945:G:A	0.8547	A	G	0.2928	0.0021	0.0112	36659	63137	0	0.5642	12	121166945	12	121166945	*	rs11065466	R	12	121604748	chr12:121604748	rs11065466	a	g	0.2842	-0.0349	0.0071	9.494e-07	121604748	121166945	12	121166945	12	121166945	*	R	0.1875	-4.91549
chr3:160505384:G:A	0.3994	A	G	0.5457	0.0086	0.0102	36659	63137	3.8	0.4066	3	160505384	3	160505384	*	rs721023	R	3	160223172	chr3:160223172	rs721023	a	g	0.5714	-0.027	0.0064	2.364e-05	160223172	160505384	3	160505384	3	160505384	*	R	0.843137	-4.21875
chr10:87849522:A:G	0.4339	A	G	0.8176	-0.0102	0.0131	36659	63137	12.8	0.3223	10	87849522	10	87849522	*	rs7919108	R	10	89609279	chr10:89609279	rs7919108	a	g	0.797	-0.0346	0.008	1.373e-05	89609279	87849522	10	87849522	10	87849522	*	R	-0.778626	-4.325
chr14:32788708:G:A	0.1165	A	G	0.141	-0.0242	0.0154	36659	63137	0	0.7244	14	32788708	14	32788708	*	rs2383377	R	14	33257914	chr14:33257914	rs2383377	a	g	0.1322	0.0353	0.0097	0.0002887	33257914	32788708	14	32788708	14	32788708	*	R	-1.57143	3.63918
chr4:152579194:C:T	0.2333	T	C	0.2895	-0.0139	0.0116	36659	63137	38.6	0.09164	4	152579194	4	152579194	*	rs4533752	Y	4	153500346	chr4:153500346	rs4533752	t	c	0.2974	-0.0557	0.007	2.021e-15	153500346	152579194	4	152579194	4	152579194	*	Y	-1.19828	-7.95714
chr4:184727723:C:T	0.5285	T	C	0.1682	0.0086	0.0136	36659	63137	35.2	0.117	4	184727723	4	184727723	*	rs7654208	Y	4	185648877	chr4:185648877	rs7654208	t	c	0.1556	-0.0314	0.0088	0.0003567	185648877	184727723	4	184727723	4	184727723	*	Y	0.632353	-3.56818
chr2:60175015:G:A	0.3381	A	G	0.1029	0.016	0.0167	36659	63137	0	0.8798	2	60175015	2	60175015	*	rs72969262	R	2	60402150	chr2:60402150	rs72969262	a	g	0.1044	0.0404	0.0104	9.718e-05	60402150	60175015	2	60175015	2	60175015	*	R	0.958084	3.88462
chr8:94972519:C:A	0.1399	A	C	0.1747	-0.0196	0.0133	36659	63137	33.8	0.1281	8	94972519	8	94972519	*	rs112671774	M	8	95984747	chr8:95984747	rs112671774	a	c	0.1872	0.0372	0.0082	5.238e-06	95984747	94972519	8	94972519	8	94972519	*	M	-1.47368	4.53659
chr6:7008506:A:T	0.2469	A	T	0.4725	-0.0119	0.0103	36659	63137	54.7	0.01476	6	7008506	6	7008506	*	rs3851520	W	6	7008739	chr6:7008739	rs3851520	a	t	0.4536	0.0301	0.0064	2.443e-06	7008739	7008506	6	7008506	6	7008506	*	W	-1.15534	4.70312
chr6:20770162:C:T	0.3011	T	C	0.0871	0.0186	0.018	36659	63137	27.6	0.1813	6	20770162	6	20770162	*	rs72832333	Y	6	20770393	chr6:20770393	rs72832333	t	c	0.0819	0.0849	0.0115	1.687e-13	20770393	20770162	6	20770162	6	20770162	*	Y	1.03333	7.38261
chr3:152351437:T:A	0.3434	A	T	0.1088	-0.0154	0.0162	36659	63137	6.9	0.3778	3	152351437	3	152351437	*	rs1995250	W	3	152069226	chr3:152069226	rs1995250	a	t	0.101	-0.0418	0.0107	9.078e-05	152069226	152351437	3	152351437	3	152351437	*	W	-0.950617	-3.90654
chr18:55498728:T:C	0.3052	T	C	0.4242	-0.0105	0.0102	36659	63137	0	0.872	18	55498728	18	55498728	*	rs2958188	Y	18	53165959	chr18:53165959	rs2958188	t	c	0.4281	0.0224	0.0064	0.0004528	53165959	55498728	18	55498728	18	55498728	*	Y	-1.02941	3.5
chr8:117142199:G:A	0.382	A	G	0.1405	-0.0127	0.0145	36659	63137	8.7	0.3615	8	117142199	8	117142199	*	rs71530860	R	8	118154438	chr8:118154438	rs71530860	a	g	0.1395	0.0337	0.0091	0.0002159	118154438	117142199	8	117142199	8	117142199	*	R	-0.875862	3.7033
chr4:737723:C:T	0.8421	T	C	0.04	0.0052	0.0262	36390	62462	0	0.8364	4	737723	4	737723	*	rs73221131	Y	4	731512	chr4:731512	rs73221131	t	c	0.0447	0.0982	0.0157	4.036e-10	731512	737723	4	737723	4	737723	*	Y	0.198473	6.25478
chr2:238965524:G:A	0.7938	A	G	0.2276	0.0032	0.0122	36390	62462	51.5	0.02929	2	238965524	2	238965524	*	rs35877146	D	2	239887220	chr2:239887220	rs35877146	a	g	0.2163	-0.029	0.0079	0.0002216	239887220	238965524	2	238965524	2	238965524	*	D	0.262295	-3.67089
chr8:114335816:A:C	0.111	A	C	0.6238	-0.0165	0.0104	36659	63137	0	0.4679	8	114335816	8	114335816	*	rs6997867	M	8	115348045	chr8:115348045	rs6997867	a	c	0.6194	-0.0291	0.0066	1.026e-05	115348045	114335816	8	114335816	8	114335816	*	M	-1.58654	-4.40909
chr19:45123977:C:T	3.328e-30	T	C	0.1025	0.1907	0.0167	36659	63137	71.1	0.0001435	19	45123977	19	45123977	*	rs10405086	Y	19	45627235	chr19:45627235	rs10405086	t	c	0.1014	-0.0251	0.0108	0.01994	45627235	45123977	19	45123977	19	45123977	*	Y	11.4192	-2.32407
chr7:115271885:A:G	0.9427	A	G	0.7462	-0.0008	0.0117	36659	63137	22.9	0.2254	7	115271885	7	115271885	*	rs975910	R	7	114911939	chr7:114911939	rs975910	a	g	0.7396	-0.027	0.0072	0.000186	114911939	115271885	7	115271885	7	115271885	*	R	-0.0683761	-3.75
chr9:133273232:C:T	0.6897	T	C	0.4327	-0.0041	0.0102	36390	62462	0	0.6251	9	133273232	9	133273232	*	rs994222095	Y	9	136148647	chr9:136148647	rs500498	t	c	0.4595	-0.0288	0.0064	6.505e-06	136148647	133273232	9	133273232	9	133273232	*	Y	-0.401961	-4.5
chr9:136386314:G:A	0.3671	A	G	0.2487	-0.0105	0.0116	36659	63137	0	0.7113	9	136386314	9	136386314	*	rs10781511	R	9	139280766	chr9:139280766	rs10781511	a	g	0.2517	-0.0276	0.0074	0.000205	139280766	136386314	9	136386314	9	136386314	*	R	-0.905172	-3.72973
chr3:14881723:C:T	0.6545	T	C	0.4966	0.0046	0.0102	36659	63137	0	0.8752	3	14881723	3	14881723	*	rs13062241	Y	3	14923230	chr3:14923230	rs13062241	t	c	0.5228	-0.0269	0.0064	2.534e-05	14923230	14881723	3	14881723	3	14881723	*	Y	0.45098	-4.20312
chr5:102856011:C:T	0.7405	T	C	0.2442	0.0039	0.0119	36659	63137	52.1	0.022	5	102856011	5	102856011	*	rs32680	Y	5	102191715	chr5:102191715	rs32680	t	c	0.2562	0.0402	0.0074	6.385e-08	102191715	102856011	5	102856011	5	102856011	*	Y	0.327731	5.43243
chr1:219521561:C:A	0.4338	A	C	0.5301	0.0079	0.0101	36659	63137	35.9	0.1113	1	219521561	1	219521561	*	rs12034581	M	1	219694903	chr1:219694903	rs12034581	a	c	0.518	0.0423	0.0064	3.52e-11	219694903	219521561	1	219521561	1	219521561	*	M	0.782178	6.60937
chr9:125300583:A:G	0.03311	A	G	0.5106	-0.0216	0.0101	36659	63137	45.3	0.05061	9	125300583	9	125300583	*	rs515985	D	9	128062862	chr9:128062862	rs515985	a	g	0.5156	0.0252	0.0064	7.96e-05	128062862	125300583	9	125300583	9	125300583	*	D	-2.13861	3.9375
chr8:20002686:A:C	0.5112	A	C	0.9094	-0.0114	0.0174	36659	63137	17.5	0.2766	8	20002686	8	20002686	*	rs74869266	M	8	19860197	chr8:19860197	rs74869266	a	c	0.9188	0.0762	0.0118	1.191e-10	19860197	20002686	8	20002686	8	20002686	*	M	-0.655172	6.45763
chr1:177974601:G:T	0.7798	T	G	0.1161	0.0044	0.0158	36659	63137	26.6	0.1906	1	177974601	1	177974601	*	rs2902211	K	1	177943736	chr1:177943736	rs2902211	t	g	0.1256	0.0426	0.0095	7.783e-06	177943736	177974601	1	177974601	1	177974601	*	K	0.278481	4.48421
chr22:46245628:G:T	0.5859	T	G	0.1109	-0.0087	0.0161	36659	63137	0	0.6331	22	46245628	22	46245628	*	rs75977757	K	22	46641525	chr22:46641525	rs75977757	t	g	0.1085	0.0503	0.0103	9.48e-07	46641525	46245628	22	46245628	22	46245628	*	K	-0.540373	4.8835
chr5:134537882:A:C	0.3953	A	C	0.3644	0.009	0.0106	36659	63137	24	0.2148	5	134537882	5	134537882	*	rs329126	M	5	133873572	chr5:133873572	rs329126	a	c	0.3505	-0.0328	0.0068	1.439e-06	133873572	134537882	5	134537882	5	134537882	*	M	0.849057	-4.82353
chr10:75793428:A:G	0.3416	A	G	0.5123	0.0096	0.0101	36659	63137	0	0.6401	10	75793428	10	75793428	*	rs10509361	R	10	77553186	chr10:77553186	rs10509361	a	g	0.4867	-0.0227	0.0064	0.0003792	77553186	75793428	10	75793428	10	75793428	*	R	0.950495	-3.54688
chr22:17967383:A:G	0.9505	A	G	0.7584	0.0007	0.0118	36659	63137	0	0.6851	22	17967383	22	17967383	*	rs5013012	R	22	18450149	chr22:18450149	rs5013012	a	g	0.7707	0.0303	0.0076	7.362e-05	18450149	17967383	22	17967383	22	17967383	*	R	0.059322	3.98684
chr12:38407944:T:C	0.373	T	C	0.9103	0.0157	0.0176	36659	63137	29.4	0.1654	12	38407944	12	38407944	*	rs7485262	Y	12	38801746	chr12:38801746	rs7485262	t	c	0.9155	-0.0401	0.0114	0.000442	38801746	38407944	12	38407944	12	38407944	*	Y	0.892045	-3.51754
chr7:102984596:T:C	0.8617	T	C	0.8344	0.0024	0.0136	36659	63137	53.7	0.01739	7	102984596	7	102984596	*	rs7777217	Y	7	102625043	chr7:102625043	rs7777217	t	c	0.8348	0.0379	0.0087	1.294e-05	102625043	102984596	7	102984596	7	102984596	*	Y	0.176471	4.35632
chr5:117287802:T:G	0.8005	T	G	0.9221	0.0049	0.0194	36659	63137	0	0.8072	5	117287802	5	117287802	*	rs78180357	K	5	116623498	chr5:116623498	rs78180357	t	g	0.924	0.0447	0.0125	0.0003337	116623498	117287802	5	117287802	5	117287802	*	K	0.252577	3.576
chr2:65466840:A:G	0.9923	A	G	0.9728	-0.0003	0.0322	36659	63137	35.3	0.1165	2	65466840	2	65466840	*	rs115903457	R	2	65693974	chr2:65693974	rs115903457	a	g	0.9742	0.105	0.0215	9.986e-07	65693974	65466840	2	65466840	2	65466840	*	R	-0.00931677	4.88372
chr1:119903440:T:C	0.6972	T	C	0.8934	0.0064	0.0164	36659	63137	24.1	0.2138	1	119903440	1	119903440	*	rs2641352	Y	1	120446063	chr1:120446063	rs2641352	t	c	0.8887	-0.0784	0.0101	6.196e-15	120446063	119903440	1	119903440	1	119903440	*	Y	0.390244	-7.76238
chr11:34802622:A:C	0.1086	A	C	0.9146	-0.0288	0.018	36659	63137	0	0.6484	11	34802622	11	34802622	*	rs77310369	M	11	34824169	chr11:34824169	rs77310369	a	c	0.9158	-0.0573	0.0114	5.146e-07	34824169	34802622	11	34802622	11	34802622	*	M	-1.6	-5.02632
chr2:226258723:C:T	0.6735	T	C	0.6176	0.0044	0.0104	36659	63137	0	0.5265	2	226258723	2	226258723	*	rs2943657	Y	2	227123439	chr2:227123439	rs2943657	t	c	0.6277	0.089	0.0066	1.731e-41	227123439	226258723	2	226258723	2	226258723	*	Y	0.423077	13.4848
chr4:76671434:A:G	0.1806	A	G	0.4344	-0.0137	0.0102	36659	63137	0	0.6392	4	76671434	4	76671434	*	rs6820908	R	4	77592587	chr4:77592587	rs6820908	a	g	0.4161	-0.0281	0.0065	1.5e-05	77592587	76671434	4	76671434	4	76671434	*	R	-1.34314	-4.32308
chr17:31341790:A:G	0.5064	A	G	0.3824	0.007	0.0106	36659	63137	30.7	0.1539	17	31341790	17	31341790	*	rs2189525	R	17	29668808	chr17:29668808	rs2189525	a	g	0.3864	0.0305	0.0066	3.767e-06	29668808	31341790	17	31341790	17	31341790	*	R	0.660377	4.62121
chr3:160388993:C:T	0.2666	T	C	0.5141	0.0112	0.0101	36659	63137	6	0.3865	3	160388993	3	160388993	*	rs7611130	Y	3	160106781	chr3:160106781	rs7611130	t	c	0.5426	-0.0259	0.0064	5.009e-05	160106781	160388993	3	160388993	3	160388993	*	Y	1.10891	-4.04688
chr10:92159119:C:T	0.03434	T	C	0.2768	-0.0236	0.0112	36659	63137	0	0.7805	10	92159119	10	92159119	*	rs7900400	Y	10	93918876	chr10:93918876	rs7900400	t	c	0.2713	0.0311	0.0071	1.253e-05	93918876	92159119	10	92159119	10	92159119	*	Y	-2.10714	4.38028
chr4:51829538:T:G	0.2293	T	G	0.7452	0.0142	0.0118	36659	63137	0	0.49	4	51829538	4	51829538	*	rs6857462	K	4	52695704	chr4:52695704	rs6857462	t	g	0.7119	-0.032	0.0071	6.972e-06	52695704	51829538	4	51829538	4	51829538	*	K	1.20339	-4.50704
chr5:79303696:T:C	0.8996	T	C	0.3483	0.0013	0.0106	36659	63137	4.8	0.397	5	79303696	5	79303696	*	rs7711939	Y	5	78599519	chr5:78599519	rs7711939	t	c	0.355	-0.0406	0.0067	1.371e-09	78599519	79303696	5	79303696	5	79303696	*	Y	0.122642	-6.0597
chr3:52830119:T:C	0.7672	T	C	0.7634	0.0035	0.0118	36659	63137	23.4	0.2208	3	52830119	3	52830119	*	rs4687554	Y	3	52864135	chr3:52864135	rs4687554	t	c	0.7616	-0.027	0.0075	0.0003415	52864135	52830119	3	52830119	3	52830119	*	Y	0.29661	-3.6
chr7:131887059:T:C	0.1049	T	C	0.2743	-0.0187	0.0116	36659	63137	30.2	0.1586	7	131887059	7	131887059	*	rs7782417	Y	7	131571818	chr7:131571818	rs7782417	t	c	0.259	0.0272	0.0072	0.0001666	131571818	131887059	7	131887059	7	131887059	*	Y	-1.61207	3.77778
chr15:75640436:C:T	0.003464	T	C	0.2594	-0.0341	0.0117	36659	63137	0	0.8033	15	75640436	15	75640436	*	rs11072553	Y	15	75932777	chr15:75932777	rs11072553	t	c	0.2404	-0.0476	0.0075	2.716e-10	75932777	75640436	15	75640436	15	75640436	*	Y	-2.91453	-6.34667
chr16:20245570:A:T	0.6788	A	T	0.8753	0.0064	0.0156	36659	63137	0	0.6489	16	20245570	16	20245570	*	rs13339519	W	16	20256892	chr16:20256892	rs13339519	a	t	0.8634	0.036	0.0094	0.0001333	20256892	20245570	16	20245570	16	20245570	*	W	0.410256	3.82979
chr6:32465415:C:G	0.0005493	C	G	0.6952	0.0389	0.0113	35353	56437	32.7	0.1561	6	32465415	6	32465415	*	rs2395186	S	6	32433192	chr6:32433192	rs2395186	c	g	0.6777	-0.0557	0.0069	7.607e-16	32433192	32465415	6	32465415	6	32465415	*	S	3.44248	-8.07246
chr2:164818228:A:G	0.7485	A	G	0.3805	0.0033	0.0104	36659	63137	0	0.6808	2	164818228	2	164818228	*	rs390603	R	2	165674738	chr2:165674738	rs390603	a	g	0.3827	0.0435	0.0068	1.64e-10	165674738	164818228	2	164818228	2	164818228	*	R	0.317308	6.39706
chr9:78755819:A:T	0.5378	A	T	0.4605	-0.0063	0.0103	36659	63137	17	0.2819	9	78755819	9	78755819	*	rs1929893	W	9	81370735	chr9:81370735	rs1929893	a	t	0.4375	0.0289	0.0064	6.042e-06	81370735	78755819	9	78755819	9	78755819	*	W	-0.61165	4.51562
chr3:132013209:C:A	0.2928	A	C	0.1945	0.0134	0.0127	36659	63137	23.4	0.2207	3	132013209	3	132013209	*	rs9816255	M	3	131732053	chr3:131732053	rs9816255	a	c	0.1963	0.028	0.008	0.0004336	131732053	132013209	3	132013209	3	132013209	*	M	1.05512	3.5
chr2:60320432:A:G	0.2267	A	G	0.4761	-0.0122	0.0101	36659	63137	0	0.7372	2	60320432	2	60320432	*	rs11125833	R	2	60547567	chr2:60547567	rs11125833	a	g	0.4783	0.0392	0.0064	8.377e-10	60547567	60320432	2	60320432	2	60320432	*	R	-1.20792	6.125
chr8:143433172:A:C	0.001511	A	C	0.6298	0.0339	0.0107	36390	62462	58.6	0.009703	8	143433172	8	143433172	*	rs4874116	H	8	144515342	chr8:144515342	rs4874116	a	c	0.6133	-0.0289	0.0067	1.612e-05	144515342	143433172	8	143433172	8	143433172	*	H	3.16822	-4.31343
chr13:26218988:G:C	0.9622	C	G	0.0164	-0.002	0.0417	36227	62057	0	0.8726	13	26218988	13	26218988	*	rs117040712	S	13	26793125	chr13:26793125	rs117040712	c	g	0.0166	-0.1036	0.0265	9.193e-05	26793125	26218988	13	26218988	13	26218988	*	S	-0.0479616	-3.90943
chr17:39512803:C:T	0.05069	T	C	0.7189	0.0224	0.0115	36659	63137	16.8	0.2834	17	39512803	17	39512803	*	rs4795377	Y	17	37669056	chr17:37669056	rs4795377	t	c	0.7519	-0.0327	0.0073	8.134e-06	37669056	39512803	17	39512803	17	39512803	*	Y	1.94783	-4.47945
chr8:10120470:C:G	0.1173	C	G	0.5412	-0.016	0.0102	36390	62462	28.6	0.1815	8	10120470	8	10120470	*	rs17689289	S	8	9977980	chr8:9977980	rs17689289	c	g	0.5516	0.0443	0.0065	8.838e-12	9977980	10120470	8	10120470	8	10120470	*	S	-1.56863	6.81538
chr6:126956654:G:T	0.3034	T	G	0.0064	-0.0677	0.0657	35592	60847	0	0.8556	6	126956654	6	126956654	*	rs62437170	K	6	127277799	chr6:127277799	rs62437170	t	g	0.0085	-0.1421	0.0384	0.0002173	127277799	126956654	6	126956654	6	126956654	*	K	-1.03044	-3.70052
chr6:50258526:T:C	0.05153	T	C	0.9679	0.0569	0.0292	36659	63137	26.2	0.1943	6	50258526	6	50258526	*	rs75580639	Y	6	50226239	chr6:50226239	rs75580639	t	c	0.9561	-0.0642	0.0158	4.892e-05	50226239	50258526	6	50258526	6	50258526	*	Y	1.94863	-4.06329
chr17:48944908:C:T	0.5114	T	C	0.5302	-0.0067	0.0102	36659	63137	0	0.9838	17	48944908	17	48944908	*	rs2270574	Y	17	47022270	chr17:47022270	rs2270574	t	c	0.5318	0.0459	0.0064	6.64e-13	47022270	48944908	17	48944908	17	48944908	*	Y	-0.656863	7.17188
chr19:45146580:T:G	4.551e-13	T	G	0.9038	0.1429	0.0197	36659	63137	11.2	0.3376	19	45146580	19	45146580	*	rs78073763	K	19	45649838	chr19:45649838	rs78073763	t	g	0.9148	-0.0187	0.0125	0.1334	45649838	45146580	19	45146580	19	45146580	*	K	7.25381	-1.496
chr4:84436178:G:A	0.472	A	G	0.9772	0.0371	0.0516	33731	50288	29	0.1967	4	84436178	4	84436178	*	rs962304	R	4	85357331	chr4:85357331	rs962304	a	g	0.9893	-0.1478	0.0313	2.345e-06	85357331	84436178	4	84436178	4	84436178	*	R	0.718992	-4.72204
chr11:66189106:A:G	0.5653	A	G	0.8006	-0.0072	0.0126	36659	63137	0	0.5849	11	66189106	11	66189106	*	rs7946917	R	11	65956577	chr11:65956577	rs7946917	a	g	0.8083	-0.0321	0.0081	6.845e-05	65956577	66189106	11	66189106	11	66189106	*	R	-0.571429	-3.96296
chr10:12207007:C:A	0.5063	A	C	0.5881	-0.0069	0.0103	36659	63137	0	0.7206	10	12207007	10	12207007	*	rs12411838	H	10	12249006	chr10:12249006	rs12411838	a	c	0.5834	-0.0332	0.0065	3.148e-07	12249006	12207007	10	12207007	10	12207007	*	H	-0.669903	-5.10769
chr19:1948476:C:T	0.006411	T	C	0.6704	-0.0304	0.0112	36659	63137	0	0.4891	19	1948476	19	1948476	*	rs2083225	Y	19	1948475	chr19:1948475	rs2083225	t	c	0.6859	0.0267	0.0072	0.0002192	1948475	1948476	19	1948476	19	1948476	*	Y	-2.71429	3.70833
chr19:1948476:C:T	0.006411	T	C	0.6704	-0.0304	0.0112	36659	63137	0	0.4891	19	1948476	19	1948476	*	rs879711407	Y	19	1948475	chr19:1948475	rs2083225	t	c	0.6859	0.0267	0.0072	0.0002192	1948475	1948476	19	1948476	19	1948476	*	Y	-2.71429	3.70833
chr6:126513869:G:A	0.7306	A	G	0.4713	-0.0035	0.0101	36659	63137	44.6	0.0542	6	126513869	6	126513869	*	rs9375446	R	6	126835015	chr6:126835015	rs9375446	a	g	0.455	0.0479	0.0064	6.392e-14	126835015	126513869	6	126513869	6	126513869	*	R	-0.346535	7.48437
chr3:133584445:G:T	0.1016	T	G	0.0874	-0.0295	0.018	36659	63137	12.1	0.3288	3	133584445	3	133584445	*	rs12695595	D	3	133303289	chr3:133303289	rs12695595	t	g	0.0841	-0.0407	0.0116	0.0004618	133303289	133584445	3	133584445	3	133584445	*	D	-1.63889	-3.50862
chr6:31252085:T:C	0.186	T	C	0.4606	0.0133	0.0101	36390	62462	0	0.8306	6	31252085	6	31252085	*	rs3130540	Y	6	31219862	chr6:31219862	rs3130540	t	c	0.4367	-0.0356	0.0065	4.157e-08	31219862	31252085	6	31252085	6	31252085	*	Y	1.31683	-5.47692
chr6:20926938:T:G	0.9881	T	G	0.6106	-0.0002	0.0106	36659	63137	0	0.8198	6	20926938	6	20926938	*	rs9465936	K	6	20927169	chr6:20927169	rs9465936	t	g	0.6292	0.0363	0.0069	1.497e-07	20927169	20926938	6	20926938	6	20926938	*	K	-0.0188679	5.26087
chr17:4019821:G:A	0.3906	A	G	0.1837	-0.0112	0.0131	36659	63137	0	0.7023	17	4019821	17	4019821	*	rs2290437	R	17	3923115	chr17:3923115	rs2290437	a	g	0.187	0.0485	0.0082	2.873e-09	3923115	4019821	17	4019821	17	4019821	*	R	-0.854962	5.91463
chr19:45109604:G:A	6.242e-12	A	G	0.01	0.3721	0.0541	36227	62057	20.7	0.2587	19	45109604	19	45109604	*	rs76271385	R	19	45612862	chr19:45612862	rs76271385	a	g	0.0103	-0.0255	0.0354	0.4712	45612862	45109604	19	45109604	19	45109604	*	R	6.878	-0.720339
chr11:50245367:C:T	0.0009968	T	C	0.0903	0.0587	0.0178	36659	63137	23.8	0.2173	11	50245367	11	50245367	*	rs59553295	B	11	50204538	chr11:50204538	rs59553295	t	c	0.0914	0.0489	0.0111	1.053e-05	50204538	50245367	11	50245367	11	50245367	*	B	3.29775	4.40541
chr4:17674814:C:G	0.5693	C	G	0.3932	0.0059	0.0103	36659	63137	17.1	0.281	4	17674814	4	17674814	*	rs1121090	S	4	17676437	chr4:17676437	rs1121090	c	g	0.3861	0.0233	0.0066	0.0004119	17676437	17674814	4	17674814	4	17674814	*	S	0.572816	3.5303
chr17:46130412:A:G	3.296e-08	A	G	0.7728	0.0681	0.0123	36659	63137	52.8	0.01969	17	46130412	17	46130412	*	rs17661385	R	17	44207778	chr17:44207778	rs17661385	a	g	0.7878	-0.0201	0.008	0.01154	44207778	46130412	17	46130412	17	46130412	*	R	5.53659	-2.5125
chr17:14642710:A:G	0.6824	A	G	0.8534	0.0059	0.0144	36659	63137	0	0.5056	17	14642710	17	14642710	*	rs9908680	R	17	14546027	chr17:14546027	rs9908680	a	g	0.8657	-0.0345	0.0094	0.0002511	14546027	14642710	17	14642710	17	14642710	*	R	0.409722	-3.67021
chr2:42726224:C:T	0.6651	T	C	0.4728	0.0044	0.0101	36659	63137	0	0.6632	2	42726224	2	42726224	*	rs6737540	Y	2	42953364	chr2:42953364	rs6737540	t	c	0.4709	0.0229	0.0064	0.0003364	42953364	42726224	2	42726224	2	42726224	*	Y	0.435644	3.57812
chr11:93506741:T:G	0.3617	T	G	0.6541	0.0097	0.0106	36659	63137	0	0.5984	11	93506741	11	93506741	*	rs7114771	K	11	93239907	chr11:93239907	rs7114771	t	g	0.6505	-0.032	0.0067	1.793e-06	93239907	93506741	11	93506741	11	93506741	*	K	0.915094	-4.77612
chr17:47977067:A:G	0.3632	A	G	0.2545	-0.0105	0.0116	36659	63137	31.5	0.1473	17	47977067	17	47977067	*	rs8076314	R	17	46054433	chr17:46054433	rs8076314	a	g	0.2582	0.0289	0.0072	6.326e-05	46054433	47977067	17	47977067	17	47977067	*	R	-0.905172	4.01389
chr10:69669066:G:A	0.2945	A	G	0.1662	0.0142	0.0135	36659	63137	0	0.9716	10	69669066	10	69669066	*	rs35301098	R	10	71428822	chr10:71428822	rs35301098	a	g	0.1775	0.0359	0.0084	1.82e-05	71428822	69669066	10	69669066	10	69669066	*	R	1.05185	4.27381
chr3:152684738:C:T	0.8517	T	C	0.0417	0.0047	0.0252	36659	63137	18.6	0.2663	3	152684738	3	152684738	*	rs77871250	Y	3	152402527	chr3:152402527	rs77871250	t	c	0.0447	-0.0842	0.0159	1.219e-07	152402527	152684738	3	152684738	3	152684738	*	Y	0.186508	-5.2956
chr17:78793804:C:T	0.8599	T	C	0.5261	0.0018	0.0101	36659	63137	32.6	0.1382	17	78793804	17	78793804	*	rs62075587	Y	17	76789886	chr17:76789886	rs62075587	t	c	0.5389	-0.0288	0.0064	6.505e-06	76789886	78793804	17	78793804	17	78793804	*	Y	0.178218	-4.5
chr15:56563419:C:A	0.2569	A	C	0.024	0.0374	0.033	36659	63137	0	0.713	15	56563419	15	56563419	*	rs12439586	M	15	56855617	chr15:56855617	rs12439586	a	c	0.0308	0.0922	0.0187	8.676e-07	56855617	56563419	15	56563419	15	56563419	*	M	1.13333	4.93048
chr10:63358085:A:T	0.002105	A	T	0.7147	-0.0343	0.0112	36659	63137	39.3	0.08714	10	63358085	10	63358085	*	rs12772006	W	10	65117845	chr10:65117845	rs12772006	a	t	0.7032	-0.0297	0.007	2.298e-05	65117845	63358085	10	63358085	10	63358085	*	W	-3.0625	-4.24286
chr10:97315602:G:A	0.07376	A	G	0.274	0.0202	0.0113	36659	63137	13.4	0.3167	10	97315602	10	97315602	*	rs36098270	R	10	99075359	chr10:99075359	rs36098270	a	g	0.2907	0.0312	0.007	8.685e-06	99075359	97315602	10	97315602	10	97315602	*	R	1.78761	4.45714
chr4:82629260:A:T	0.2579	A	T	0.3508	-0.0121	0.0107	36659	63137	13.7	0.3137	4	82629260	4	82629260	*	rs7670515	D	4	83550413	chr4:83550413	rs7670515	a	t	0.328	0.0313	0.0068	4.243e-06	83550413	82629260	4	82629260	4	82629260	*	D	-1.13084	4.60294
chr6:31260889:C:T	0.08795	T	C	0.7897	-0.0208	0.0122	36390	62462	18.9	0.269	6	31260889	6	31260889	*	rs9264374	Y	6	31228666	chr6:31228666	rs9264374	t	c	0.779	0.0413	0.0077	9.798e-08	31228666	31260889	6	31260889	6	31260889	*	Y	-1.70492	5.36364
chr10:113020874:A:C	0.8031	A	C	0.5256	-0.0025	0.0101	36659	63137	12.6	0.3246	10	113020874	10	113020874	*	rs11196191	M	10	114780633	chr10:114780633	rs11196191	a	c	0.5303	-0.1628	0.0064	2.55e-143	114780633	113020874	10	113020874	10	113020874	*	M	-0.247525	-25.4375
chr7:150875687:G:A	0.8426	A	G	0.1738	0.0026	0.0133	36659	63137	29.9	0.1608	7	150875687	7	150875687	*	rs7784377	R	7	150572775	chr7:150572775	rs7784377	a	g	0.1875	0.0331	0.0082	5.056e-05	150572775	150875687	7	150875687	7	150875687	*	R	0.195489	4.03659
chr3:24738504:T:C	0.4055	T	C	0.7548	0.0097	0.0117	36659	63137	51.7	0.0234	3	24738504	3	24738504	*	rs35206097	Y	3	24779995	chr3:24779995	rs35206097	t	c	0.7663	-0.0308	0.0075	4.395e-05	24779995	24738504	3	24738504	3	24738504	*	Y	0.82906	-4.10667
chr17:36594774:G:A	0.04982	A	G	0.5338	-0.0201	0.0103	36390	62462	0	0.5852	17	36594774	17	36594774	*	rs2285640	R	17	34951204	chr17:34951204	rs2285640	a	g	0.5275	-0.0267	0.0064	2.909e-05	34951204	36594774	17	36594774	17	36594774	*	R	-1.95146	-4.17188
chr15:83901510:A:T	0.4248	A	T	0.4775	0.008	0.01	36659	63137	0	0.5862	15	83901510	15	83901510	*	rs10152139	W	15	84570262	chr15:84570262	rs10152139	a	t	0.4864	-0.03	0.0064	2.638e-06	84570262	83901510	15	83901510	15	83901510	*	W	0.8	-4.6875
chr19:45008526:G:A	1.474e-24	A	G	0.006	0.7553	0.0738	35451	58886	0	0.5159	19	45008526	19	45008526	*	rs117413065	R	19	45511784	chr19:45511784	rs117413065	a	g	0.0053	-0.018	0.0496	0.7168	45511784	45008526	19	45008526	19	45008526	*	R	10.2344	-0.362903
chr6:119002822:A:T	0.8515	A	T	0.6527	-0.002	0.0106	36659	63137	0	0.8503	6	119002822	6	119002822	*	rs3756940	W	6	119323987	chr6:119323987	rs3756940	a	t	0.6598	-0.0311	0.0067	3.465e-06	119323987	119002822	6	119002822	6	119002822	*	W	-0.188679	-4.64179
chr8:41633992:T:A	0.5992	A	T	0.5561	0.0054	0.0102	36659	63137	0	0.8203	8	41633992	8	41633992	*	rs2977848	W	8	41491511	chr8:41491511	rs2977848	a	t	0.5697	0.0364	0.0065	2.055e-08	41491511	41633992	8	41633992	8	41633992	*	W	0.529412	5.6
chr7:157176690:C:G	0.0292	C	G	0.8742	-0.0335	0.0154	36659	63137	34.9	0.1192	7	157176690	7	157176690	*	rs34923888	S	7	156969384	chr7:156969384	rs34923888	c	g	0.858	-0.0331	0.0094	0.0004437	156969384	157176690	7	157176690	7	157176690	*	S	-2.17532	-3.52128
chr1:50914273:A:G	0.04494	A	G	0.9074	0.0349	0.0174	36659	63137	0	0.4492	1	50914273	1	50914273	*	rs57183177	R	1	51379945	chr1:51379945	rs57183177	a	g	0.9099	0.0656	0.0113	6.581e-09	51379945	50914273	1	50914273	1	50914273	*	R	2.00575	5.80531
chr3:72824658:A:G	0.1469	A	G	0.7649	-0.0174	0.012	36659	63137	0	0.7388	3	72824658	3	72824658	*	rs6786469	R	3	72873809	chr3:72873809	rs6786469	a	g	0.7504	-0.0278	0.0073	0.0001488	72873809	72824658	3	72824658	3	72824658	*	R	-1.45	-3.80822
chr17:17895319:A:G	0.5484	A	G	0.3992	-0.0062	0.0103	36659	63137	39.4	0.08583	17	17895319	17	17895319	*	rs4925126	R	17	17798633	chr17:17798633	rs4925126	a	g	0.3829	0.0355	0.0066	7.373e-08	17798633	17895319	17	17895319	17	17895319	*	R	-0.601942	5.37879
chr2:154095871:A:T	0.2808	A	T	0.9091	0.0189	0.0175	36659	63137	54.5	0.01518	2	154095871	2	154095871	*	rs16836075	W	2	154952384	chr2:154952384	rs16836075	a	t	0.9132	-0.0411	0.0114	0.0003166	154952384	154095871	2	154095871	2	154095871	*	W	1.08	-3.60526
chr22:17956626:G:A	0.9129	A	G	0.2439	0.0013	0.0117	36659	63137	0	0.6827	22	17956626	22	17956626	*	rs2401414	R	22	18439392	chr22:18439392	rs2401414	a	g	0.2297	-0.0307	0.0076	5.904e-05	18439392	17956626	22	17956626	22	17956626	*	R	0.111111	-4.03947
chr2:120681270:C:T	0.906	T	C	0.9011	-0.0022	0.0184	36294	57031	37.5	0.1091	2	120681270	2	120681270	*	rs6727128	Y	2	121438846	chr2:121438846	rs6727128	t	c	0.9215	0.0531	0.0121	1.231e-05	121438846	120681270	2	120681270	2	120681270	*	Y	-0.119565	4.38843
chr3:12084612:G:T	0.1559	T	G	0.8658	-0.0214	0.0151	36659	63137	0	0.6056	3	12084612	3	12084612	*	rs307571	K	3	12126112	chr3:12126112	rs307571	t	g	0.866	-0.0548	0.0093	4.084e-09	12126112	12084612	3	12084612	3	12084612	*	K	-1.41722	-5.89247
chr22:46226487:T:G	0.1721	T	G	0.8125	0.0176	0.0129	36659	63137	43.5	0.06027	22	46226487	22	46226487	*	rs4253760	K	22	46622384	chr22:46622384	rs4253760	t	g	0.8201	-0.0369	0.0083	8.154e-06	46622384	46226487	22	46226487	22	46226487	*	K	1.36434	-4.44578
chr10:12123907:G:A	0.8757	A	G	0.1437	0.0023	0.0149	36659	63137	0	0.989	10	12123907	10	12123907	*	rs34767723	R	10	12165906	chr10:12165906	rs34767723	a	g	0.1547	0.035	0.009	0.0001015	12165906	12123907	10	12123907	10	12123907	*	R	0.154362	3.88889
chr8:11800207:A:G	0.9318	A	G	0.1805	0.0011	0.0133	36390	62462	0	0.4989	8	11800207	8	11800207	*	rs2645435	R	8	11657716	chr8:11657716	rs2645435	a	g	0.1744	0.0314	0.0085	0.0002135	11657716	11800207	8	11800207	8	11800207	*	R	0.0827068	3.69412
chr4:17613271:T:C	0.6166	T	C	0.3671	0.0053	0.0105	36659	63137	2	0.4226	4	17613271	4	17613271	*	rs4698632	Y	4	17614894	chr4:17614894	rs4698632	t	c	0.3565	0.0234	0.0067	0.0004793	17614894	17613271	4	17613271	4	17613271	*	Y	0.504762	3.49254
chr1:96037014:C:G	0.1959	C	G	0.7014	0.0143	0.011	36659	63137	0	0.7382	1	96037014	1	96037014	*	rs161111	S	1	96502570	chr1:96502570	rs161111	c	g	0.7165	0.0258	0.0071	0.0002904	96502570	96037014	1	96037014	1	96037014	*	S	1.3	3.6338
chr20:52556840:C:T	0.8848	T	C	0.69	0.0016	0.011	36659	63137	0	0.4493	20	52556840	20	52556840	*	rs6068240	Y	20	51173379	chr20:51173379	rs6068240	t	c	0.6972	0.0256	0.0069	0.0002117	51173379	52556840	20	52556840	20	52556840	*	Y	0.145455	3.71014
chr1:45991929:A:G	0.6032	A	G	0.7132	0.0058	0.0111	36659	63137	0	0.8837	1	45991929	1	45991929	*	rs4660903	R	1	46457601	chr1:46457601	rs4660903	a	g	0.7114	0.0285	0.007	4.851e-05	46457601	45991929	1	45991929	1	45991929	*	R	0.522523	4.07143
chr7:157243283:A:G	0.2356	A	G	0.8745	0.0181	0.0152	36659	63137	0	0.6414	7	157243283	7	157243283	*	rs7811779	R	7	157035977	chr7:157035977	rs7811779	a	g	0.8746	0.0585	0.0097	1.88e-09	157035977	157243283	7	157243283	7	157243283	*	R	1.19079	6.03093
chr4:51946828:A:T	0.1982	A	T	0.7513	0.0152	0.0118	36659	63137	0.9	0.4324	4	51946828	4	51946828	*	rs1607600	W	4	52812994	chr4:52812994	rs1607600	a	t	0.7209	-0.0345	0.0071	1.262e-06	52812994	51946828	4	51946828	4	51946828	*	W	1.28814	-4.85915
chr3:71522194:C:T	0.7379	T	C	0.4305	-0.0035	0.0103	36659	63137	25.6	0.1998	3	71522194	3	71522194	*	rs6803008	Y	3	71571345	chr3:71571345	rs6803008	t	c	0.4333	-0.0265	0.0065	4.461e-05	71571345	71522194	3	71522194	3	71522194	*	Y	-0.339806	-4.07692
chr12:41546731:A:G	0.01895	A	G	0.5276	-0.0237	0.0101	36659	63137	0	0.6056	12	41546731	12	41546731	*	rs285595	R	12	41940533	chr12:41940533	rs285595	a	g	0.5151	-0.0226	0.0064	0.0004024	41940533	41546731	12	41546731	12	41546731	*	R	-2.34653	-3.53125
chr12:65821512:C:G	0.4717	C	G	0.8924	0.0118	0.0164	36659	63137	0	0.758	12	65821512	12	65821512	*	rs2612069	B	12	66215292	chr12:66215292	rs2612069	c	g	0.9044	-0.1034	0.0109	2.186e-21	66215292	65821512	12	65821512	12	65821512	*	B	0.719512	-9.48624
chr19:5212300:G:A	0.5687	A	G	0.0376	0.0154	0.0271	36390	62462	0	0.7093	19	5212300	19	5212300	*	rs45439595	N	19	5212311	chr19:5212311	rs45439595	a	g	0.0372	0.0649	0.0171	0.0001431	5212311	5212300	19	5212300	19	5212300	*	N	0.568266	3.79532
chr7:19167599:C:A	0.2609	A	C	0.0536	0.0251	0.0223	36659	63137	0	0.8943	7	19167599	7	19167599	*	rs10486337	M	7	19207222	chr7:19207222	rs10486337	a	c	0.0551	0.0546	0.0139	8.822e-05	19207222	19167599	7	19167599	7	19167599	*	M	1.12556	3.92806
chr12:120657509:G:A	0.3112	A	G	0.0407	0.0276	0.0273	36659	63137	22.1	0.2332	12	120657509	12	120657509	*	rs73222792	R	12	121095312	chr12:121095312	rs73222792	a	g	0.0506	-0.0848	0.0168	4.15e-07	121095312	120657509	12	120657509	12	120657509	*	R	1.01099	-5.04762
chr11:69084847:G:A	0.8412	A	G	0.498	0.002	0.0101	36659	63137	0	0.5324	11	69084847	11	69084847	*	rs7948596	R	11	68852315	chr11:68852315	rs7948596	a	g	0.501	0.0298	0.0064	3.074e-06	68852315	69084847	11	69084847	11	69084847	*	R	0.19802	4.65625
chr13:79650286:G:T	0.9435	T	G	0.3424	0.0008	0.0107	36659	63137	0	0.6469	13	79650286	13	79650286	*	rs4885653	K	13	80224421	chr13:80224421	rs4885653	t	g	0.3391	0.0238	0.0067	0.0003827	80224421	79650286	13	79650286	13	79650286	*	K	0.0747664	3.55224
chr9:104962709:C:T	0.0002841	T	C	0.7175	-0.0411	0.0113	36659	63137	0	0.8468	9	104962709	9	104962709	*	rs4743772	Y	9	107724990	chr9:107724990	rs4743772	t	c	0.7053	0.031	0.007	9.913e-06	107724990	104962709	9	104962709	9	104962709	*	Y	-3.63717	4.42857
chr15:43521189:T:C	0.3596	T	C	0.8853	0.0146	0.016	36659	63137	0	0.8589	15	43521189	15	43521189	*	rs694985	H	15	43813387	chr15:43813387	rs694985	t	c	0.9013	0.0397	0.0108	0.0002321	43813387	43521189	15	43521189	15	43521189	*	H	0.9125	3.67593
chr7:103804531:C:T	0.3214	T	C	0.4129	0.0103	0.0103	36659	63137	8	0.368	7	103804531	7	103804531	*	rs39328	Y	7	103444978	chr7:103444978	rs39328	t	c	0.4341	0.0338	0.0064	1.209e-07	103444978	103804531	7	103804531	7	103804531	*	Y	1	5.28125
chr19:44858703:T:C	4.544e-29	T	C	0.6007	-0.1158	0.0103	36390	62462	43	0.07112	19	44858703	19	44858703	*	rs417193	Y	19	45361960	chr19:45361960	rs417193	t	c	0.6071	0.0121	0.0066	0.0666	45361960	44858703	19	44858703	19	44858703	*	Y	-11.2427	1.83333
chr15:77591414:G:A	0.877	A	G	0.3696	-0.0016	0.0104	36659	63137	0	0.9711	15	77591414	15	77591414	*	rs2682908	R	15	77883756	chr15:77883756	rs2682908	a	g	0.3682	-0.0594	0.0067	7.691e-19	77883756	77591414	15	77591414	15	77591414	*	R	-0.153846	-8.86567
chr8:144428915:G:A	0.3781	A	G	0.4802	-0.0096	0.0109	36390	62462	60.5	0.00668	8	144428915	8	144428915	*	rs13273684	R	8	145654298	chr8:145654298	rs13273684	a	g	0.5319	0.0262	0.0067	9.234e-05	145654298	144428915	8	144428915	8	144428915	*	R	-0.880734	3.91045
chr19:45225684:G:A	2.42e-15	A	G	0.0514	0.1813	0.0229	36390	62462	52.5	0.02563	19	45225684	19	45225684	*	rs57403313	R	19	45728942	chr19:45728942	rs57403313	a	g	0.0544	-0.0028	0.0149	0.8506	45728942	45225684	19	45225684	19	45225684	*	R	7.91703	-0.187919
chr16:75245612:A:G	0.07131	A	G	0.1807	0.0239	0.0133	36659	63137	41.9	0.0701	16	75245612	16	75245612	*	rs4888364	R	16	75279510	chr16:75279510	rs4888364	a	g	0.1932	0.0303	0.0082	0.0002071	75279510	75245612	16	75245612	16	75245612	*	R	1.79699	3.69512
chr16:3771046:C:T	0.7202	T	C	0.0149	0.0162	0.0451	36227	62057	19.8	0.2665	16	3771046	16	3771046	*	rs149631043	Y	16	3821047	chr16:3821047	rs149631043	t	c	0.0175	-0.1014	0.0261	0.0001005	3821047	3771046	16	3771046	16	3771046	*	Y	0.359202	-3.88506
chr11:34895321:G:A	0.9961	A	G	0.6686	-0.0001	0.0108	36659	63137	0	0.9268	11	34895321	11	34895321	*	rs1326943	R	11	34916868	chr11:34916868	rs1326943	a	g	0.6885	-0.0373	0.0069	6.75e-08	34916868	34895321	11	34895321	11	34895321	*	R	-0.00925926	-5.4058
chr14:23359684:G:A	0.9797	A	G	0.1001	-0.0004	0.0169	36659	63137	0	0.6599	14	23359684	14	23359684	*	rs2231806	R	14	23828893	chr14:23828893	rs2231806	a	g	0.1074	0.039	0.0104	0.0001682	23828893	23359684	14	23359684	14	23359684	*	R	-0.0236686	3.75
chr3:93886282:A:G	0.6795	A	G	0.7657	-0.005	0.012	36659	63137	0	0.6876	3	93886282	3	93886282	*	rs8178649	R	3	93605126	chr3:93605126	rs8178649	a	g	0.7437	-0.026	0.0073	0.000389	93605126	93886282	3	93886282	3	93886282	*	R	-0.416667	-3.56164
chr6:98015483:A:G	0.6668	A	G	0.5989	0.0045	0.0104	36659	63137	0	0.5841	6	98015483	6	98015483	*	rs9388017	R	6	98463359	chr6:98463359	rs9388017	a	g	0.5893	0.0219	0.0062	0.0003924	98463359	98015483	6	98015483	6	98015483	*	R	0.432692	3.53226
chr11:34912431:T:G	0.1702	T	G	0.8807	-0.0213	0.0155	36659	63137	19.6	0.2569	11	34912431	11	34912431	*	rs7116411	K	11	34933978	chr11:34933978	rs7116411	t	g	0.8876	-0.0505	0.0101	5.056e-07	34933978	34912431	11	34912431	11	34912431	*	K	-1.37419	-5
chr17:37703678:G:A	0.3277	A	G	0.1175	0.0159	0.0162	36390	62462	26	0.204	17	37703678	17	37703678	*	rs2189301	R	17	36063685	chr17:36063685	rs2189301	a	g	0.1272	-0.0642	0.0097	4.305e-11	36063685	37703678	17	37703678	17	37703678	*	R	0.981481	-6.61856
chr6:20797841:G:C	0.208	C	G	0.4377	0.0128	0.0102	36659	63137	0	0.8523	6	20797841	6	20797841	*	rs11968853	S	6	20798072	chr6:20798072	rs11968853	c	g	0.4239	-0.0279	0.0065	1.724e-05	20798072	20797841	6	20797841	6	20797841	*	S	1.2549	-4.29231
chr6:127473144:T:G	0.6946	T	G	0.6287	0.0041	0.0106	36659	63137	11	0.3395	6	127473144	6	127473144	*	rs41285272	K	6	127794289	chr6:127794289	rs41285272	t	g	0.6269	-0.0332	0.0066	4.825e-07	127794289	127473144	6	127473144	6	127473144	*	K	0.386792	-5.0303
chr17:42594377:G:A	0.00388	A	G	0.5283	0.0293	0.0101	36659	63137	0	0.6059	17	42594377	17	42594377	*	rs12938815	R	17	40746395	chr17:40746395	rs12938815	a	g	0.5628	0.0287	0.0064	7.003e-06	40746395	42594377	17	42594377	17	42594377	*	R	2.90099	4.48438
chr8:109070725:A:T	0.7312	A	T	0.4198	0.0035	0.0102	36659	63137	12.2	0.3279	8	109070725	8	109070725	*	rs6990759	W	8	110082954	chr8:110082954	rs6990759	a	t	0.4045	0.0292	0.0065	6.855e-06	110082954	109070725	8	109070725	8	109070725	*	W	0.343137	4.49231
chr20:34452168:G:A	0.101	A	G	0.5125	-0.0165	0.0101	36659	63137	0	0.8715	20	34452168	20	34452168	*	rs6120650	R	20	33039973	chr20:33039973	rs6120650	a	g	0.5059	0.0245	0.0064	0.000125	33039973	34452168	20	34452168	20	34452168	*	R	-1.63366	3.82812
chr2:226139327:A:C	0.5587	A	C	0.444	-0.0059	0.0102	36659	63137	0	0.9551	2	226139327	2	226139327	*	rs7590467	M	2	227004043	chr2:227004043	rs7590467	a	c	0.4556	0.0499	0.0064	5.587e-15	227004043	226139327	2	226139327	2	226139327	*	M	-0.578431	7.79688
chr19:44949982:G:A	1.087e-11	A	G	0.2858	0.0766	0.0113	36659	63137	0	0.56	19	44949982	19	44949982	*	rs12709889	R	19	45453239	chr19:45453239	rs12709889	a	g	0.2719	0.0034	0.0072	0.6379	45453239	44949982	19	44949982	19	44949982	*	R	6.77876	0.472222
chr2:59446395:T:C	0.3542	T	C	0.5111	0.0094	0.0101	36659	63137	0	0.7826	2	59446395	2	59446395	*	rs12464531	Y	2	59673530	chr2:59673530	rs12464531	t	c	0.5207	0.0258	0.0064	5.355e-05	59673530	59446395	2	59446395	2	59446395	*	Y	0.930693	4.03125
chr16:88099509:C:T	0.8423	T	C	0.2676	-0.0023	0.0116	36659	63137	0	0.6658	16	88099509	16	88099509	*	rs9889005	Y	16	88133115	chr16:88133115	rs9889005	t	c	0.2891	-0.0281	0.0071	7.922e-05	88133115	88099509	16	88099509	16	88099509	*	Y	-0.198276	-3.95775
chr17:42105497:G:A	0.4111	A	G	0.1725	-0.011	0.0134	36659	63137	0	0.7046	17	42105497	17	42105497	*	rs2074157	R	17	40257515	chr17:40257515	rs2074157	a	g	0.1679	0.0324	0.0085	0.0001333	40257515	42105497	17	42105497	17	42105497	*	R	-0.820896	3.81176
chr10:122351658:G:T	0.04315	T	G	0.2945	0.0224	0.0111	36659	63137	0	0.4931	10	122351658	10	122351658	*	rs35444643	K	10	124111173	chr10:124111173	rs35444643	t	g	0.2928	0.0288	0.007	4.035e-05	124111173	122351658	10	122351658	10	122351658	*	K	2.01802	4.11429
chr14:103482289:G:A	0.5771	A	G	0.3575	0.0059	0.0105	36659	63137	23.5	0.2201	14	103482289	14	103482289	*	rs2403180	R	14	103948626	chr14:103948626	rs2403180	a	g	0.3523	-0.0363	0.0067	6.056e-08	103948626	103482289	14	103482289	14	103482289	*	R	0.561905	-5.41791
chr17:67841099:T:C	0.04006	T	C	0.8038	0.0264	0.0128	36659	63137	45.1	0.05149	17	67841099	17	67841099	*	rs1966410	Y	17	65837215	chr17:65837215	rs1966410	t	c	0.7996	-0.0493	0.008	5.81e-10	65837215	67841099	17	67841099	17	67841099	*	Y	2.0625	-6.1625
chr6:31441365:G:C	0.8021	C	G	0.8735	-0.0038	0.0153	36390	62462	30.6	0.1639	6	31441365	6	31441365	*	rs2516469	S	6	31409142	chr6:31409142	rs2516469	c	g	0.8483	0.0651	0.009	4.837e-13	31409142	31441365	6	31441365	6	31441365	*	S	-0.248366	7.23333
chr5:46349602:C:T	0.6083	T	C	0.529	-0.0056	0.011	36659	63137	50.1	0.02891	5	46349602	5	46349602	*	rs13358908	B	5	46349704	chr5:46349704	rs13358908	t	c	0.5605	-0.0241	0.0066	0.0002586	46349704	46349602	5	46349602	5	46349602	*	B	-0.509091	-3.65152
chr13:108559809:A:G	0.2072	A	G	0.9991	0.3367	0.267	20301	21839	0	1	13	108559809	13	108559809	*	rs190204455	R	13	109212157	chr13:109212157	rs190204455	a	g	0.9957	-0.328	0.0903	0.0002788	109212157	108559809	13	108559809	13	108559809	*	R	1.26105	-3.63234
chr18:76969236:G:A	0.9182	A	G	0.1455	0.0015	0.0143	36659	63137	0	0.5813	18	76969236	18	76969236	*	rs470683	R	18	74681192	chr18:74681192	rs470683	a	g	0.1554	0.0314	0.0088	0.0003567	74681192	76969236	18	76969236	18	76969236	*	R	0.104895	3.56818
chr9:126702524:C:T	0.5296	T	C	0.1362	0.0094	0.0149	36659	63137	0	0.6031	9	126702524	9	126702524	*	rs4527981	Y	9	129464803	chr9:129464803	rs4527981	t	c	0.1509	0.0344	0.009	0.0001333	129464803	126702524	9	126702524	9	126702524	*	Y	0.630872	3.82222
chr6:111598131:A:G	0.4802	A	G	0.842	-0.0098	0.0139	36659	63137	0	0.7257	6	111598131	6	111598131	*	rs174396	R	6	111919334	chr6:111919334	rs174396	a	g	0.8492	0.0328	0.009	0.0002698	111919334	111598131	6	111598131	6	111598131	*	R	-0.705036	3.64444
chr11:69102499:C:T	0.7052	T	C	0.1672	-0.0052	0.0137	36659	63137	0	0.7667	11	69102499	11	69102499	*	rs72930637	Y	11	68869967	chr11:68869967	rs72930637	t	c	0.1845	-0.034	0.0085	6.097e-05	68869967	69102499	11	69102499	11	69102499	*	Y	-0.379562	-4
chr12:132873558:G:A	0.7399	A	G	0.2986	-0.0037	0.0111	36659	63137	10.5	0.3447	12	132873558	12	132873558	*	rs12817928	R	12	133450144	chr12:133450144	rs12817928	a	g	0.2909	-0.0276	0.0073	0.000166	133450144	132873558	12	132873558	12	132873558	*	R	-0.333333	-3.78082
chr10:91852234:A:C	0.01726	A	C	0.818	0.0312	0.0131	36659	63137	0	0.7922	10	91852234	10	91852234	*	rs9420573	M	10	93611991	chr10:93611991	rs9420573	a	c	0.8278	-0.0318	0.0087	0.000253	93611991	91852234	10	91852234	10	91852234	*	M	2.38168	-3.65517
chr5:118666760:G:A	0.9363	A	G	0.1966	0.001	0.0126	36659	63137	0	0.7852	5	118666760	5	118666760	*	rs1583071	R	5	118002455	chr5:118002455	rs1583071	a	g	0.2065	0.0277	0.0079	0.0004196	118002455	118666760	5	118666760	5	118666760	*	R	0.0793651	3.50633
chr14:29211125:G:A	0.002125	A	G	0.7617	0.0366	0.0119	36659	63137	0	0.7127	14	29211125	14	29211125	*	rs4981693	R	14	29680331	chr14:29680331	rs4981693	a	g	0.7632	0.0268	0.0075	0.0003779	29680331	29211125	14	29211125	14	29211125	*	R	3.07563	3.57333
chr8:8744834:T:C	0.5759	T	C	0.5002	-0.0056	0.0101	36390	62462	0	0.569	8	8744834	8	8744834	*	rs1719381	Y	8	8602344	chr8:8602344	rs1719381	t	c	0.508	0.0292	0.0065	6.855e-06	8602344	8744834	8	8744834	8	8744834	*	Y	-0.554455	4.49231
chr2:157492118:C:T	0.01554	T	C	0.0853	0.0436	0.018	36659	63137	31.8	0.1447	2	157492118	2	157492118	*	rs1563206	Y	2	158348630	chr2:158348630	rs1563206	t	c	0.0858	-0.0499	0.0116	1.758e-05	158348630	157492118	2	157492118	2	157492118	*	Y	2.42222	-4.30172
chr1:45761400:T:C	0.9509	T	C	0.7086	0.0007	0.0111	36659	63137	0	0.9831	1	45761400	1	45761400	*	rs12022141	H	1	46227072	chr1:46227072	rs12022141	t	c	0.7053	0.0274	0.007	9.388e-05	46227072	45761400	1	45761400	1	45761400	*	H	0.0630631	3.91429
chr2:58673542:C:T	0.9421	T	C	0.3449	-0.0008	0.0106	36659	63137	0	0.7683	2	58673542	2	58673542	*	rs72815818	Y	2	58900677	chr2:58900677	rs72815818	t	c	0.3468	-0.0294	0.0068	1.561e-05	58900677	58673542	2	58673542	2	58673542	*	Y	-0.0754717	-4.32353
chr5:79282112:T:C	0.7497	T	C	0.3615	0.0034	0.0105	36659	63137	4.2	0.4033	5	79282112	5	79282112	*	rs12697895	Y	5	78577935	chr5:78577935	rs12697895	t	c	0.3663	-0.0377	0.0066	1.095e-08	78577935	79282112	5	79282112	5	79282112	*	Y	0.32381	-5.71212
chr7:69713432:C:A	0.3356	A	C	0.0476	0.0227	0.0236	36659	63137	26.2	0.1948	7	69713432	7	69713432	*	rs10230750	M	7	69178418	chr7:69178418	rs10230750	a	c	0.056	0.0501	0.014	0.0003558	69178418	69713432	7	69713432	7	69713432	*	M	0.961864	3.57857
chr8:109092626:A:G	0.8268	A	G	0.406	-0.0023	0.0104	36659	63137	0	0.544	8	109092626	8	109092626	*	rs3134112	R	8	110104855	chr8:110104855	rs3134112	a	g	0.3954	0.0253	0.0065	9.724e-05	110104855	109092626	8	109092626	8	109092626	*	R	-0.221154	3.89231
chr2:208074243:T:C	0.9439	T	C	0.2806	0.0008	0.0115	36659	63137	38	0.09604	2	208074243	2	208074243	*	rs6723206	Y	2	208938967	chr2:208938967	rs6723206	t	c	0.2727	-0.0314	0.0072	1.384e-05	208938967	208074243	2	208074243	2	208074243	*	Y	0.0695652	-4.36111
chr8:94975252:G:T	0.1527	T	G	0.1748	-0.019	0.0133	36659	63137	36.3	0.1086	8	94975252	8	94975252	*	rs11784140	K	8	95987480	chr8:95987480	rs11784140	t	g	0.1872	0.0377	0.0082	3.907e-06	95987480	94975252	8	94975252	8	94975252	*	K	-1.42857	4.59756
chr8:11496598:T:C	0.9402	T	C	0.1753	-0.001	0.0136	36390	62462	59	0.00904	8	11496598	8	11496598	*	rs2618480	Y	8	11354107	chr8:11354107	rs2618480	t	c	0.1635	0.0355	0.0087	4.407e-05	11354107	11496598	8	11496598	8	11496598	*	Y	-0.0735294	4.08046
chr10:112907780:C:T	0.9618	T	C	0.0237	0.0016	0.0339	36390	62462	0	0.4737	10	112907780	10	112907780	*	rs2009075	Y	10	114667539	chr10:114667539	rs2009075	t	c	0.0226	0.1707	0.0216	2.488e-15	114667539	112907780	10	112907780	10	112907780	*	Y	0.0471976	7.90278
chr19:1037552:G:A	1.616e-09	A	G	0.1962	0.0776	0.0129	36390	62462	22.7	0.2346	19	1037552	19	1037552	*	rs113353568	R	19	1037551	chr19:1037551	rs113353568	a	g	0.1928	0.0003	0.0087	0.9725	1037551	1037552	19	1037552	19	1037552	*	R	6.0155	0.0344828
chr12:27787590:G:T	0.1097	T	G	0.5333	-0.0164	0.0102	36659	63137	0	0.5735	12	27787590	12	27787590	*	rs2042587	K	12	27940523	chr12:27940523	rs2042587	t	g	0.5532	0.0426	0.0065	5.296e-11	27940523	27787590	12	27787590	12	27787590	*	K	-1.60784	6.55385
chr4:17644319:T:C	0.4629	T	C	0.3768	0.0077	0.0105	36659	63137	2.3	0.4202	4	17644319	4	17644319	*	rs9291658	Y	4	17645942	chr4:17645942	rs9291658	t	c	0.3667	0.0268	0.0066	4.846e-05	17645942	17644319	4	17644319	4	17644319	*	Y	0.733333	4.06061
chr1:50900904:T:A	0.05021	A	T	0.0926	-0.034	0.0174	36659	63137	0	0.4404	1	50900904	1	50900904	*	rs57957311	W	1	51366576	chr1:51366576	rs57957311	a	t	0.0901	-0.0656	0.0113	6.581e-09	51366576	50900904	1	50900904	1	50900904	*	W	-1.95402	-5.80531
chr7:84160821:A:G	0.7626	A	G	0.5154	0.0031	0.0102	36659	63137	24.6	0.2097	7	84160821	7	84160821	*	rs7790681	R	7	83790137	chr7:83790137	rs7790681	a	g	0.5087	-0.0237	0.0065	0.0002613	83790137	84160821	7	84160821	7	84160821	*	R	0.303922	-3.64615
chr1:50927740:A:G	0.048	A	G	0.9074	0.0344	0.0174	36659	63137	0.7	0.4347	1	50927740	1	50927740	*	rs72904771	R	1	51393412	chr1:51393412	rs72904771	a	g	0.9099	0.0658	0.0113	5.921e-09	51393412	50927740	1	50927740	1	50927740	*	R	1.97701	5.82301
chr14:91593368:C:T	0.8664	T	C	0.6584	-0.0018	0.0108	36659	63137	22.7	0.227	14	91593368	14	91593368	*	rs1285638	Y	14	92059712	chr14:92059712	rs1285638	t	c	0.6678	0.0336	0.0068	7.93e-07	92059712	91593368	14	91593368	14	91593368	*	Y	-0.166667	4.94118
chr3:46937523:G:C	0.3141	C	G	0.6604	-0.011	0.011	36659	63137	9.3	0.3554	3	46937523	3	46937523	*	rs4683294	S	3	46979013	chr3:46979013	rs4683294	c	g	0.6789	0.0321	0.0072	8.862e-06	46979013	46937523	3	46937523	3	46937523	*	S	-1	4.45833
chr6:32133985:C:T	0.8038	T	C	0.2957	-0.0027	0.0111	36390	62462	11.3	0.3383	6	32133985	6	32133985	*	rs9267803	Y	6	32101762	chr6:32101762	rs9267803	t	c	0.2787	0.0291	0.0071	4.366e-05	32101762	32133985	6	32133985	6	32133985	*	Y	-0.243243	4.09859
chr17:81583483:T:G	0.81	T	G	0.8925	0.004	0.0166	36659	63137	0	0.9184	17	81583483	17	81583483	*	rs62074662	K	17	79550509	chr17:79550509	rs62074662	t	g	0.8964	-0.039	0.0105	0.0001954	79550509	81583483	17	81583483	17	81583483	*	K	0.240964	-3.71429
chr5:68528863:C:T	0.5432	T	C	0.1718	0.0083	0.0137	36659	63137	0	0.4729	5	68528863	5	68528863	*	rs56194430	Y	5	67824690	chr5:67824690	rs56194430	t	c	0.161	0.0313	0.0088	0.0003725	67824690	68528863	5	68528863	5	68528863	*	Y	0.605839	3.55682
chr12:120886097:C:A	0.6385	A	C	0.0378	0.0126	0.0268	36659	63137	0	0.6439	12	120886097	12	120886097	*	rs148187352	M	12	121323900	chr12:121323900	rs148187352	a	c	0.0322	-0.0649	0.0184	0.0004285	121323900	120886097	12	120886097	12	120886097	*	M	0.470149	-3.52717
chr6:31295745:C:G	0.5322	C	G	0.2297	-0.0077	0.0123	36390	62462	0	0.8682	6	31295745	6	31295745	*	rs2524142	S	6	31263522	chr6:31263522	rs2524142	c	g	0.2818	-0.0265	0.0074	0.0003642	31263522	31295745	6	31295745	6	31295745	*	S	-0.626016	-3.58108
chr22:30055699:G:A	0.07273	A	G	0.0805	0.0331	0.0184	36659	63137	0	0.6268	22	30055699	22	30055699	*	rs56392746	R	22	30451688	chr22:30451688	rs56392746	a	g	0.0867	-0.0815	0.0115	1.48e-12	30451688	30055699	22	30055699	22	30055699	*	R	1.79891	-7.08696
chr10:92530727:A:C	0.025	A	C	0.6662	0.0239	0.0107	36659	63137	0	0.4451	10	92530727	10	92530727	*	rs7078413	M	10	94290484	chr10:94290484	rs7078413	a	c	0.6518	-0.0521	0.0067	7.544e-15	94290484	92530727	10	92530727	10	92530727	*	M	2.23364	-7.77612
chr17:49017679:G:A	0.3545	A	G	0.3395	-0.0099	0.0107	36659	63137	0	0.7167	17	49017679	17	49017679	*	rs11079852	R	17	47095041	chr17:47095041	rs11079852	a	g	0.3481	-0.0458	0.0067	8.209e-12	47095041	49017679	17	49017679	17	49017679	*	R	-0.925234	-6.83582
chr11:2096173:A:G	0.9519	A	G	0.31	0.0007	0.0113	36659	63137	22	0.2338	11	2096173	11	2096173	*	rs11042594	R	11	2117403	chr11:2117403	rs11042594	a	g	0.2833	-0.0253	0.0072	0.0004618	2117403	2096173	11	2096173	11	2096173	*	R	0.0619469	-3.51389
chr2:147084224:C:T	0.7641	T	C	0.1516	-0.0042	0.014	36659	63137	0	0.5902	2	147084224	2	147084224	*	rs6430148	Y	2	147841792	chr2:147841792	rs6430148	t	c	0.1563	0.0432	0.0088	9.021e-07	147841792	147084224	2	147084224	2	147084224	*	Y	-0.3	4.90909
chr6:130168293:G:A	0.4627	A	G	0.0603	0.0157	0.0213	36659	63137	0	0.7742	6	130168293	6	130168293	*	rs34237083	R	6	130489438	chr6:130489438	rs34237083	a	g	0.0629	0.0479	0.0133	0.0003155	130489438	130168293	6	130168293	6	130168293	*	R	0.737089	3.6015
chr6:111587689:C:A	0.8718	A	C	0.3284	-0.0017	0.0107	36659	63137	0	0.8833	6	111587689	6	111587689	*	rs174378	M	6	111908892	chr6:111908892	rs174378	a	c	0.3334	-0.0263	0.0068	0.0001113	111908892	111587689	6	111587689	6	111587689	*	M	-0.158879	-3.86765
chr4:140022015:G:C	0.4495	C	G	0.3585	-0.008	0.0106	36659	63137	0	0.7726	4	140022015	4	140022015	*	rs56166763	B	4	140943169	chr4:140943169	rs56166763	c	g	0.3658	-0.0248	0.0066	0.0001701	140943169	140022015	4	140022015	4	140022015	*	B	-0.754717	-3.75758
chr5:142532674:G:A	0.2433	A	G	0.2025	0.0148	0.0127	36659	63137	58.4	0.007425	5	142532674	5	142532674	*	rs249752	R	5	141912239	chr5:141912239	rs249752	a	g	0.2035	0.0277	0.008	0.0004995	141912239	142532674	5	142532674	5	142532674	*	R	1.16535	3.4625
chr2:232737318:T:C	0.3028	T	C	0.6802	-0.0113	0.011	36659	63137	47.2	0.04114	2	232737318	2	232737318	*	rs6738386	Y	2	233602028	chr2:233602028	rs6738386	t	c	0.6552	-0.0252	0.0068	0.0002132	233602028	232737318	2	232737318	2	232737318	*	Y	-1.02727	-3.70588
chr9:4271910:C:T	0.7009	T	C	0.208	0.0048	0.0125	36659	63137	3.3	0.4111	9	4271910	9	4271910	*	rs10814907	Y	9	4271910	chr9:4271910	rs10814907	t	c	0.2243	-0.0365	0.0077	2.466e-06	4271910	4271910	9	4271910	9	4271910	*	Y	0.384	-4.74026
chr3:23208022:C:A	0.2286	A	C	0.0906	0.0212	0.0176	36659	63137	46.4	0.04464	3	23208022	3	23208022	*	rs34513914	M	3	23249513	chr3:23249513	rs34513914	a	c	0.0987	-0.0712	0.0112	2.079e-10	23249513	23208022	3	23208022	3	23208022	*	M	1.20455	-6.35714
chr7:22815221:G:A	0.03073	A	G	0.3541	-0.0228	0.0105	36659	63137	0	0.6598	7	22815221	7	22815221	*	rs2286505	R	7	22854840	chr7:22854840	rs2286505	a	g	0.3559	-0.0253	0.0067	0.0001596	22854840	22815221	7	22815221	7	22815221	*	R	-2.17143	-3.77612
chr12:27796350:C:T	0.2947	T	C	0.2113	0.013	0.0124	36659	63137	0	0.8375	12	27796350	12	27796350	*	rs3751235	Y	12	27949283	chr12:27949283	rs3751235	t	c	0.2201	-0.0691	0.0077	4.728e-19	27949283	27796350	12	27796350	12	27796350	*	Y	1.04839	-8.97403
chr6:163686497:A:G	0.3073	A	G	0.8692	0.0153	0.015	36659	63137	50.9	0.02589	6	163686497	6	163686497	*	rs17630640	R	6	164107529	chr6:164107529	rs17630640	a	g	0.8722	0.0537	0.0096	2.478e-08	164107529	163686497	6	163686497	6	163686497	*	R	1.02	5.59375
chr11:49277730:A:G	0.001607	A	G	0.9063	-0.0543	0.0172	36659	63137	34	0.1269	11	49277730	11	49277730	*	rs7932396	R	11	49299282	chr11:49299282	rs7932396	a	g	0.9049	-0.047	0.0109	1.587e-05	49299282	49277730	11	49277730	11	49277730	*	R	-3.15698	-4.31193
chr17:4367943:T:C	0.1841	T	C	0.6814	0.0147	0.0111	36659	63137	0	0.6253	17	4367943	17	4367943	*	rs9989459	Y	17	4271238	chr17:4271238	rs9989459	t	c	0.6779	-0.0317	0.0068	3.195e-06	4271238	4367943	17	4367943	17	4367943	*	Y	1.32432	-4.66176
chr10:97216714:G:T	0.07965	T	G	0.6038	-0.0182	0.0104	36659	63137	0	0.5003	10	97216714	10	97216714	*	rs4917762	K	10	98976471	chr10:98976471	rs4917762	t	g	0.5921	-0.0316	0.0065	1.128e-06	98976471	97216714	10	97216714	10	97216714	*	K	-1.75	-4.86154
chr5:52984277:A:G	0.4994	A	G	0.9708	-0.0205	0.0303	36659	63137	0	0.5156	5	52984277	5	52984277	*	rs62357199	R	5	52280107	chr5:52280107	rs62357199	a	g	0.9629	-0.0673	0.0185	0.0002818	52280107	52984277	5	52984277	5	52984277	*	R	-0.676568	-3.63784
chr12:121003075:A:G	0.6484	A	G	0.875	-0.007	0.0153	36659	63137	0	0.538	12	121003075	12	121003075	*	rs117509570	R	12	121440878	chr12:121440878	rs117509570	a	g	0.8685	-0.0342	0.0094	0.0002842	121440878	121003075	12	121003075	12	121003075	*	R	-0.457516	-3.6383
chr6:31471963:G:T	0.1557	T	G	0.661	-0.0151	0.0106	36390	62462	0	0.7259	6	31471963	6	31471963	*	rs2523663	K	6	31439740	chr6:31439740	rs2523663	t	g	0.6531	0.0425	0.0067	2.262e-10	31439740	31471963	6	31471963	6	31471963	*	K	-1.42453	6.34328
chr12:124064034:C:T	0.1926	T	C	0.2103	-0.0161	0.0123	36659	63137	17.2	0.28	12	124064034	12	124064034	*	rs10846593	Y	12	124548581	chr12:124548581	rs10846593	t	c	0.2026	-0.0357	0.008	7.244e-06	124548581	124064034	12	124064034	12	124064034	*	Y	-1.30894	-4.4625
chr11:17363682:G:C	0.0444	C	G	0.413	-0.0206	0.0103	36659	63137	0	0.7891	11	17363682	11	17363682	*	rs10832777	S	11	17385229	chr11:17385229	rs10832777	c	g	0.4176	-0.0357	0.0065	3.81e-08	17385229	17363682	11	17363682	11	17363682	*	S	-2	-5.49231
chr9:81723673:T:C	0.1928	T	C	0.5735	-0.0134	0.0103	36659	63137	38.4	0.09286	9	81723673	9	81723673	*	rs10867801	Y	9	84338588	chr9:84338588	rs10867801	t	c	0.5629	-0.0231	0.0065	0.000373	84338588	81723673	9	81723673	9	81723673	*	Y	-1.30097	-3.55385
chr3:50033330:A:C	0.2231	A	C	0.5147	-0.0123	0.0101	36659	63137	28.8	0.1712	3	50033330	3	50033330	*	rs7621352	M	3	50070763	chr3:50070763	rs7621352	a	c	0.5171	0.033	0.0064	2.38e-07	50070763	50033330	3	50033330	3	50033330	*	M	-1.21782	5.15625
chr9:122902603:G:C	0.1876	C	G	0.8487	-0.0192	0.0145	36659	63137	40.5	0.07844	9	122902603	9	122902603	*	rs2793007	S	9	125664882	chr9:125664882	rs2793007	c	g	0.8532	0.0436	0.0091	1.698e-06	125664882	122902603	9	122902603	9	122902603	*	S	-1.32414	4.79121
chr3:186941996:A:G	0.7479	A	G	0.8788	0.005	0.0157	36659	63137	0	0.5782	3	186941996	3	186941996	*	rs34406259	R	3	186659784	chr3:186659784	rs34406259	a	g	0.8668	0.05	0.0095	1.54e-07	186659784	186941996	3	186941996	3	186941996	*	R	0.318471	5.26316
chr6:78727778:A:T	0.3455	A	T	0.5555	0.0096	0.0101	36659	63137	44.8	0.05302	6	78727778	6	78727778	*	rs7747911	W	6	79437495	chr6:79437495	rs7747911	a	t	0.5503	-0.0232	0.0064	0.0002807	79437495	78727778	6	78727778	6	78727778	*	W	0.950495	-3.625
chr9:82666493:T:A	0.6237	A	T	0.6673	0.0053	0.0108	36659	63137	0	0.4545	9	82666493	9	82666493	*	rs4507850	W	9	85281408	chr9:85281408	rs4507850	a	t	0.6513	0.026	0.0067	0.0001044	85281408	82666493	9	82666493	9	82666493	*	W	0.490741	3.8806
chr9:83983275:C:T	0.3713	T	C	0.2693	0.0102	0.0114	36659	63137	0	0.4804	9	83983275	9	83983275	*	rs296893	Y	9	86598190	chr9:86598190	rs296893	t	c	0.2631	-0.0259	0.0072	0.000337	86598190	83983275	9	83983275	9	83983275	*	Y	0.894737	-3.59722
chr12:71129173:G:C	0.8989	C	G	0.4234	-0.0013	0.0102	36659	63137	27.4	0.1837	12	71129173	12	71129173	*	rs1796330	S	12	71522953	chr12:71522953	rs1796330	c	g	0.4313	-0.0487	0.0065	6.282e-14	71522953	71129173	12	71129173	12	71129173	*	S	-0.127451	-7.49231
chr7:23544903:C:A	0.2097	A	C	0.1859	0.0162	0.0129	36659	63137	13.4	0.3164	7	23544903	7	23544903	*	rs11767313	M	7	23584522	chr7:23584522	rs11767313	a	c	0.1863	0.0323	0.0082	7.652e-05	23584522	23544903	7	23544903	7	23544903	*	M	1.25581	3.93902
chr9:25787064:A:G	0.2339	A	G	0.506	0.0122	0.0102	36659	63137	30.1	0.1594	9	25787064	9	25787064	*	rs1220089	R	9	25787062	chr9:25787062	rs1220089	a	g	0.5054	0.024	0.0064	0.0001715	25787062	25787064	9	25787064	9	25787064	*	R	1.19608	3.75
chr17:63663603:G:A	0.5699	A	G	0.2724	0.0064	0.0113	36659	63137	0	0.7617	17	63663603	17	63663603	*	rs7216798	R	17	61740963	chr17:61740963	rs7216798	a	g	0.2756	-0.0261	0.0071	0.0002465	61740963	63663603	17	63663603	17	63663603	*	R	0.566372	-3.67606
chr14:79424334:C:T	0.9871	T	C	0.1961	-0.0002	0.0127	36659	63137	0	0.5236	14	79424334	14	79424334	*	rs2370982	Y	14	79890677	chr14:79890677	rs2370982	t	c	0.2136	0.0545	0.0079	3.913e-12	79890677	79424334	14	79424334	14	79424334	*	Y	-0.015748	6.89873
chr20:34424723:T:A	0.09633	A	T	0.5117	-0.0168	0.0101	36659	63137	0	0.8747	20	34424723	20	34424723	*	rs6119497	W	20	33012529	chr20:33012529	rs6119497	a	t	0.506	0.0245	0.0064	0.000125	33012529	34424723	20	34424723	20	34424723	*	W	-1.66337	3.82812
chr1:45660208:T:C	0.9329	T	C	0.7112	0.0009	0.0111	36659	63137	0	0.957	1	45660208	1	45660208	*	rs3811436	Y	1	46125880	chr1:46125880	rs3811436	t	c	0.7081	0.026	0.007	0.0002103	46125880	45660208	1	45660208	1	45660208	*	Y	0.0810811	3.71429
chr2:180703280:A:G	0.2703	A	G	0.6351	0.0116	0.0105	36659	63137	0	0.6577	2	180703280	2	180703280	*	rs12622267	R	2	181568007	chr2:181568007	rs12622267	a	g	0.6427	0.0308	0.0066	3.022e-06	181568007	180703280	2	180703280	2	180703280	*	R	1.10476	4.66667
chr17:39677314:G:C	0.001498	C	G	0.6521	0.0338	0.0106	36659	63137	10	0.3487	17	39677314	17	39677314	*	rs907088	V	17	37833567	chr17:37833567	rs907088	c	g	0.6703	-0.0264	0.0068	0.0001048	37833567	39677314	17	39677314	17	39677314	*	V	3.18868	-3.88235
chr2:164778466:T:G	0.424	T	G	0.7959	0.01	0.0125	36659	63137	38.6	0.09199	2	164778466	2	164778466	*	rs355890	K	2	165634976	chr2:165634976	rs355890	t	g	0.8067	0.0314	0.0082	0.0001206	165634976	164778466	2	164778466	2	164778466	*	K	0.8	3.82927
chr10:69550976:C:T	0.0355	T	C	0.91	-0.0404	0.0192	36659	63137	0	0.8931	10	69550976	10	69550976	*	rs2812562	Y	10	71310732	chr10:71310732	rs2812562	t	c	0.9316	0.0628	0.0128	8.817e-07	71310732	69550976	10	69550976	10	69550976	*	Y	-2.10417	4.90625
chr6:78735691:T:C	0.3455	T	C	0.5555	0.0096	0.0101	36659	63137	46.3	0.04515	6	78735691	6	78735691	*	rs2321770	Y	6	79445408	chr6:79445408	rs2321770	t	c	0.5503	-0.0231	0.0064	0.0002983	79445408	78735691	6	78735691	6	78735691	*	Y	0.950495	-3.60937
chr7:14890253:C:T	0.9736	T	C	0.021	0.0012	0.0361	36659	63137	9.4	0.3549	7	14890253	7	14890253	*	rs112405288	Y	7	14929878	chr7:14929878	rs112405288	t	c	0.031	0.0706	0.0196	0.0003111	14929878	14890253	7	14890253	7	14890253	*	Y	0.033241	3.60204
chr5:24114053:T:G	0.5678	T	G	0.2787	0.0065	0.0114	36659	63137	0	0.9275	5	24114053	5	24114053	*	rs6884663	K	5	24114162	chr5:24114162	rs6884663	t	g	0.2946	0.0266	0.007	0.0001495	24114162	24114053	5	24114053	5	24114053	*	K	0.570175	3.8
chr2:154133252:A:T	0.3028	A	T	0.9089	0.0181	0.0175	36659	63137	54.9	0.0143	2	154133252	2	154133252	*	rs72871858	W	2	154989765	chr2:154989765	rs72871858	a	t	0.9132	-0.0404	0.0113	0.0003533	154989765	154133252	2	154133252	2	154133252	*	W	1.03429	-3.57522
chr20:46966072:G:A	0.4684	A	G	0.2619	-0.0083	0.0115	36659	63137	0	0.9009	20	46966072	20	46966072	*	rs6066138	R	20	45594711	chr20:45594711	rs6066138	a	g	0.273	-0.0441	0.0072	1.033e-09	45594711	46966072	20	46966072	20	46966072	*	R	-0.721739	-6.125
chr1:45925225:T:G	0.6046	T	G	0.7129	0.0057	0.0111	36659	63137	0	0.8887	1	45925225	1	45925225	*	rs10890371	K	1	46390897	chr1:46390897	rs10890371	t	g	0.7111	0.028	0.007	6.568e-05	46390897	45925225	1	45925225	1	45925225	*	K	0.513514	4
chr4:102905975:A:G	0.8124	A	G	0.5195	-0.0024	0.0102	36659	63137	38.4	0.093	4	102905975	4	102905975	*	rs10004342	R	4	103827132	chr4:103827132	rs10004342	a	g	0.5188	0.0351	0.0064	3.892e-08	103827132	102905975	4	102905975	4	102905975	*	R	-0.235294	5.48438
chr2:127054680:G:A	5.232e-09	A	G	0.0688	0.1156	0.0198	36659	63137	12.4	0.3262	2	127054680	2	127054680	*	rs55636820	R	2	127812256	chr2:127812256	rs55636820	a	g	0.0689	0.0084	0.0127	0.5073	127812256	127054680	2	127054680	2	127054680	*	R	5.83838	0.661417
chr1:15592815:G:A	0.4752	A	G	0.2154	-0.0088	0.0123	36659	63137	0	0.7538	1	15592815	1	15592815	*	rs72645858	R	1	15919310	chr1:15919310	rs72645858	a	g	0.2241	0.0269	0.0076	0.0004325	15919310	15592815	1	15592815	1	15592815	*	R	-0.715447	3.53947
chr6:139514467:T:G	0.6273	T	G	0.4111	0.005	0.0103	36659	63137	11.5	0.3349	6	139514467	6	139514467	*	rs17585915	K	6	139835604	chr6:139835604	rs17585915	t	g	0.4192	0.0303	0.0065	3.047e-06	139835604	139514467	6	139514467	6	139514467	*	K	0.485437	4.66154
chr8:10032794:A:T	0.09314	A	T	0.4464	-0.017	0.0101	36390	62462	0	0.7808	8	10032794	8	10032794	*	rs4598253	W	8	9890304	chr8:9890304	rs4598253	a	t	0.4434	0.0396	0.0065	1.059e-09	9890304	10032794	8	10032794	8	10032794	*	W	-1.68317	6.09231
chr4:144625304:G:C	0.7832	C	G	0.4338	0.0028	0.0102	36659	63137	33.2	0.1333	4	144625304	4	144625304	*	rs2255895	S	4	145546456	chr4:145546456	rs2255895	c	g	0.4374	0.0227	0.0064	0.0003792	145546456	144625304	4	144625304	4	144625304	*	S	0.27451	3.54688
chr8:84588296:T:C	0.6009	T	C	0.7557	0.0062	0.0118	36659	63137	0	0.7179	8	84588296	8	84588296	*	rs1252205	Y	8	85500531	chr8:85500531	rs1252205	t	c	0.752	0.0273	0.0076	0.0003546	85500531	84588296	8	84588296	8	84588296	*	Y	0.525424	3.59211
chr2:120579307:G:A	0.7634	A	G	0.1386	-0.0045	0.0148	36659	63137	0	0.6922	2	120579307	2	120579307	*	rs11679879	R	2	121336883	chr2:121336883	rs11679879	a	g	0.1478	-0.0569	0.0091	4.198e-10	121336883	120579307	2	120579307	2	120579307	*	R	-0.304054	-6.25275
chr19:44844996:C:T	7.597e-24	T	C	0.3751	-0.1065	0.0106	36659	63137	42	0.06906	19	44844996	19	44844996	*	rs10426423	Y	19	45348253	chr19:45348253	rs10426423	t	c	0.3911	0.0254	0.0066	0.0001178	45348253	44844996	19	44844996	19	44844996	*	Y	-10.0472	3.84848
chr5:147192582:G:A	0.2134	A	G	0.1643	0.017	0.0137	36659	63137	15.5	0.2965	5	147192582	5	147192582	*	rs17648992	R	5	146572145	chr5:146572145	rs17648992	a	g	0.1811	0.0376	0.0084	7.159e-06	146572145	147192582	5	147192582	5	147192582	*	R	1.24088	4.47619
chr2:61287624:C:T	0.9243	T	C	0.0073	-0.0062	0.065	36227	62057	41.9	0.08812	2	61287624	2	61287624	*	rs183139875	Y	2	61514759	chr2:61514759	rs183139875	t	c	0.0113	0.1619	0.0358	6.146e-06	61514759	61287624	2	61287624	2	61287624	*	Y	-0.0953846	4.52235
chr5:45825479:T:A	0.3558	A	T	0.7286	-0.0107	0.0115	36659	63137	0	0.7051	5	45825479	5	45825479	*	rs6898480	D	5	45825581	chr5:45825581	rs6898480	a	t	0.7339	-0.0263	0.0072	0.0002722	45825581	45825479	5	45825479	5	45825479	*	D	-0.930435	-3.65278
chr3:123384399:T:C	0.01155	T	C	0.6108	-0.0262	0.0104	36659	63137	0	0.8909	3	123384399	3	123384399	*	rs6803100	Y	3	123103246	chr3:123103246	rs6803100	t	c	0.6251	-0.0326	0.0068	1.667e-06	123103246	123384399	3	123384399	3	123384399	*	Y	-2.51923	-4.79412
chr11:85578576:T:C	0.1324	T	C	0.9586	-0.038	0.0253	36659	63137	0	0.9505	11	85578576	11	85578576	*	rs117711427	B	11	85289620	chr11:85289620	rs117711427	t	c	0.9559	0.0644	0.016	5.817e-05	85289620	85578576	11	85578576	11	85578576	*	B	-1.50198	4.025
chr2:164719048:A:G	0.5691	A	G	0.4162	0.0058	0.0102	36659	63137	34.5	0.123	2	164719048	2	164719048	*	rs3754955	R	2	165575558	chr2:165575558	rs3754955	a	g	0.4161	0.0418	0.0065	1.202e-10	165575558	164719048	2	164719048	2	164719048	*	R	0.568627	6.43077
chr10:63550394:C:A	0.001083	A	C	0.3298	0.035	0.0107	36659	63137	45.6	0.04899	10	63550394	10	63550394	*	rs1991571	M	10	65310154	chr10:65310154	rs1991571	a	c	0.3361	0.0306	0.0067	4.959e-06	65310154	63550394	10	63550394	10	63550394	*	M	3.27103	4.56716
chr6:111324799:G:C	0.4859	C	G	0.1607	0.0096	0.0138	36659	63137	0	0.8016	6	111324799	6	111324799	*	rs12215189	S	6	111646002	chr6:111646002	rs12215189	c	g	0.1443	-0.038	0.0091	3.024e-05	111646002	111324799	6	111324799	6	111324799	*	S	0.695652	-4.17582
chr16:696011:G:A	0.6144	A	G	0.0053	0.0388	0.077	33899	54921	0	0.9754	16	696011	16	696011	*	rs112597043	R	16	746011	chr16:746011	rs112597043	a	g	0.0037	0.2133	0.0607	0.000444	746011	696011	16	696011	16	696011	*	R	0.503896	3.514
chr20:63711116:G:A	0.2785	A	G	0.7012	0.0121	0.0111	36659	63137	0	0.8784	20	63711116	20	63711116	*	rs3761123	R	20	62342468	chr20:62342468	rs3761123	a	g	0.6802	0.0287	0.0069	3.279e-05	62342468	63711116	20	63711116	20	63711116	*	R	1.09009	4.15942
chr11:85292475:G:A	0.9434	A	G	0.8626	-0.0011	0.015	36659	63137	0	0.8408	11	85292475	11	85292475	*	rs534604	R	11	85003519	chr11:85003519	rs534604	a	g	0.873	0.0412	0.0096	1.893e-05	85003519	85292475	11	85292475	11	85292475	*	R	-0.0733333	4.29167
chr11:43825300:T:C	0.2181	T	C	0.3123	0.0135	0.0109	36659	63137	0	0.8146	11	43825300	11	43825300	*	rs7131110	Y	11	43846850	chr11:43846850	rs7131110	t	c	0.3021	0.0489	0.0069	1.48e-12	43846850	43825300	11	43825300	11	43825300	*	Y	1.23853	7.08696
chr7:130773155:A:G	0.1503	A	G	0.666	-0.0161	0.0112	36659	63137	0	0.4704	7	130773155	7	130773155	*	rs1562396	R	7	130457914	chr7:130457914	rs1562396	a	g	0.6796	-0.0555	0.0069	9.635e-16	130457914	130773155	7	130773155	7	130773155	*	R	-1.4375	-8.04348
chr4:34393629:C:G	0.3355	C	G	0.9068	0.0168	0.0174	36659	63137	0	0.7811	4	34393629	4	34393629	*	rs28671071	S	4	34395251	chr4:34395251	rs28671071	c	g	0.9079	-0.045	0.011	4.254e-05	34395251	34393629	4	34393629	4	34393629	*	S	0.965517	-4.09091
chr9:136346177:T:C	0.5255	T	C	0.5591	-0.0067	0.0106	36390	62462	0	0.5934	9	136346177	9	136346177	*	rs28539249	Y	9	139240630	chr9:139240630	rs28539249	t	c	0.5521	0.0545	0.0069	3.103e-15	139240630	136346177	9	136346177	9	136346177	*	Y	-0.632075	7.89855
chr1:213934442:C:T	0.6528	T	C	0.0458	-0.0108	0.024	36659	63137	18.4	0.2682	1	213934442	1	213934442	*	rs75251372	Y	1	214107785	chr1:214107785	rs75251372	t	c	0.0457	-0.0696	0.0155	7.072e-06	214107785	213934442	1	213934442	1	213934442	*	Y	-0.45	-4.49032
chr17:4269648:C:A	0.1278	A	C	0.656	0.0162	0.0107	36659	63137	0	0.7322	17	4269648	17	4269648	*	rs1045738	M	17	4172943	chr17:4172943	rs1045738	a	c	0.6639	-0.031	0.0068	5.238e-06	4172943	4269648	17	4269648	17	4269648	*	M	1.51402	-4.55882
chr7:28112476:T:G	0.2535	T	G	0.9698	0.0338	0.0296	36659	63137	0	0.9564	7	28112476	7	28112476	*	rs17156401	K	7	28152095	chr7:28152095	rs17156401	t	g	0.9634	-0.0617	0.0173	0.000355	28152095	28112476	7	28112476	7	28112476	*	K	1.14189	-3.56647
chr2:58669401:T:A	0.8593	A	T	0.7052	0.002	0.0111	36659	63137	42	0.06896	2	58669401	2	58669401	*	rs6745423	W	2	58896536	chr2:58896536	rs6745423	a	t	0.7176	-0.0281	0.007	6.184e-05	58896536	58669401	2	58669401	2	58669401	*	W	0.18018	-4.01429
chr6:140287299:A:G	0.06697	A	G	0.8007	0.023	0.0126	36659	63137	0	0.7694	6	140287299	6	140287299	*	rs9403171	R	6	140608436	chr6:140608436	rs9403171	a	g	0.7919	0.0355	0.0079	6.162e-06	140608436	140287299	6	140287299	6	140287299	*	R	1.8254	4.49367
chr2:238111150:T:C	0.08106	T	C	0.4562	0.0183	0.0105	36659	63137	42.4	0.06666	2	238111150	2	238111150	*	rs35837769	Y	2	239019791	chr2:239019791	rs35837769	t	c	0.4608	0.0226	0.0065	0.0004987	239019791	238111150	2	238111150	2	238111150	*	Y	1.74286	3.47692
chr14:58380269:A:G	0.8267	A	G	0.399	-0.0023	0.0104	36659	63137	0	0.6689	14	58380269	14	58380269	*	rs2147610	R	14	58846987	chr14:58846987	rs2147610	a	g	0.4027	0.0253	0.0065	9.724e-05	58846987	58380269	14	58380269	14	58380269	*	R	-0.221154	3.89231
chr8:94823899:G:C	0.4222	C	G	0.2238	-0.0097	0.0121	36659	63137	49.2	0.03241	8	94823899	8	94823899	*	rs11779041	S	8	95836127	chr8:95836127	rs11779041	c	g	0.2342	0.0265	0.0075	0.0004393	95836127	94823899	8	94823899	8	94823899	*	S	-0.801653	3.53333
chr14:102909694:C:T	0.2517	T	C	0.1704	-0.0154	0.0135	36659	63137	0	0.67	14	102909694	14	102909694	*	rs4906272	Y	14	103376031	chr14:103376031	rs4906272	t	c	0.1655	0.0427	0.0086	6.577e-07	103376031	102909694	14	102909694	14	102909694	*	Y	-1.14074	4.96512
chr6:97968029:C:T	0.9043	T	C	0.5538	0.0012	0.0102	36659	63137	0	0.5817	6	97968029	6	97968029	*	rs9375031	Y	6	98415905	chr6:98415905	rs9375031	t	c	0.556	0.0249	0.0064	9.674e-05	98415905	97968029	6	97968029	6	97968029	*	Y	0.117647	3.89062
chr11:43684073:C:G	0.1782	C	G	0.4637	0.0137	0.0101	36659	63137	0	0.8982	11	43684073	11	43684073	*	rs10838149	S	11	43705623	chr11:43705623	rs10838149	c	g	0.4694	-0.0243	0.0064	0.000142	43705623	43684073	11	43684073	11	43684073	*	S	1.35644	-3.79687
chr5:52573401:A:G	0.03277	A	G	0.1821	-0.0285	0.0133	36659	63137	0	0.9691	5	52573401	5	52573401	*	rs4475224	R	5	51869235	chr5:51869235	rs4475224	a	g	0.1806	0.0301	0.0083	0.0002737	51869235	52573401	5	52573401	5	52573401	*	R	-2.14286	3.62651
chr11:86015321:A:T	6.711e-15	A	T	0.1979	-0.0996	0.0128	36659	63137	0	0.9072	11	86015321	11	86015321	*	rs494369	W	11	85726364	chr11:85726364	rs494369	a	t	0.1928	-0.0151	0.0081	0.06107	85726364	86015321	11	86015321	11	86015321	*	W	-7.78125	-1.8642
chr7:122330453:C:T	0.5676	T	C	0.2768	0.0065	0.0113	36659	63137	25.9	0.197	7	122330453	7	122330453	*	rs35285118	Y	7	121970507	chr7:121970507	rs35285118	t	c	0.2771	-0.0307	0.0071	1.618e-05	121970507	122330453	7	122330453	7	122330453	*	Y	0.575221	-4.32394
chr3:88082805:T:G	0.4089	T	G	0.1561	-0.0117	0.0142	36659	63137	2.8	0.4156	3	88082805	3	88082805	*	rs7618472	K	3	88131955	chr3:88131955	rs7618472	t	g	0.1514	-0.0318	0.009	0.000413	88131955	88082805	3	88082805	3	88082805	*	K	-0.823944	-3.53333
chr11:60245200:A:T	6.954e-16	A	T	0.4023	-0.0834	0.0103	36659	63137	0	0.6123	11	60245200	11	60245200	*	rs603648	W	11	60012673	chr11:60012673	rs603648	a	t	0.4008	0.0041	0.0065	0.5277	60012673	60245200	11	60245200	11	60245200	*	W	-8.09709	0.630769
chr11:103169562:A:G	0.6594	A	G	0.8944	-0.0073	0.0166	36659	63137	29	0.1693	11	103169562	11	103169562	*	rs56399502	R	11	103040291	chr11:103040291	rs56399502	a	g	0.8767	0.0369	0.0098	0.0001774	103040291	103169562	11	103169562	11	103169562	*	R	-0.439759	3.76531
chr13:57678667:G:A	0.1226	A	G	0.7914	0.0195	0.0126	36659	63137	0	0.7485	13	57678667	13	57678667	*	rs7319102	R	13	58252801	chr13:58252801	rs7319102	a	g	0.7765	-0.0288	0.0076	0.0001645	58252801	57678667	13	57678667	13	57678667	*	R	1.54762	-3.78947
chr2:15032125:A:C	0.4106	A	C	0.2775	0.0095	0.0116	36659	63137	0	0.8387	2	15032125	2	15032125	*	rs1367484	M	2	15172249	chr2:15172249	rs1367484	a	c	0.2679	0.0276	0.0072	0.0001333	15172249	15032125	2	15032125	2	15032125	*	M	0.818966	3.83333
chr15:57188663:A:G	0.03255	A	G	0.8146	0.0279	0.013	36659	63137	47.6	0.03911	15	57188663	15	57188663	*	rs10467929	R	15	57480861	chr15:57480861	rs10467929	a	g	0.833	0.0305	0.0086	0.0003816	57480861	57188663	15	57188663	15	57188663	*	R	2.14615	3.54651
chr5:79157160:A:C	0.9899	A	C	0.6141	0.0001	0.0104	36659	63137	0	0.4766	5	79157160	5	79157160	*	rs7717669	V	5	78452983	chr5:78452983	rs7717669	a	c	0.605	0.035	0.0065	6.982e-08	78452983	79157160	5	79157160	5	79157160	*	V	0.00961538	5.38462
chr10:12207290:T:C	0.635	T	C	0.4191	0.0049	0.0103	36659	63137	0	0.8478	10	12207290	10	12207290	*	rs12413792	Y	10	12249289	chr10:12249289	rs12413792	t	c	0.4187	0.0364	0.0065	2.055e-08	12249289	12207290	10	12207290	10	12207290	*	Y	0.475728	5.6
chr20:62308135:C:T	0.408	T	C	0.0142	-0.039	0.0472	36227	62057	0	0.6217	20	62308135	20	62308135	*	rs45576934	Y	20	60883191	chr20:60883191	rs45576934	t	c	0.015	0.1044	0.0284	0.0002338	60883191	62308135	20	62308135	20	62308135	*	Y	-0.826271	3.67606
chr6:109655182:G:C	0.7779	C	G	0.3454	0.003	0.0106	36659	63137	34.4	0.1232	6	109655182	6	109655182	*	rs1321328	S	6	109976385	chr6:109976385	rs1321328	c	g	0.3307	-0.0238	0.0068	0.0004704	109976385	109655182	6	109655182	6	109655182	*	S	0.283019	-3.5
chr1:219529248:C:A	0.0683	A	C	0.1619	0.0249	0.0137	36659	63137	0	0.7261	1	219529248	1	219529248	*	rs35789093	M	1	219702590	chr1:219702590	rs35789093	a	c	0.1663	0.0381	0.0086	9.094e-06	219702590	219529248	1	219529248	1	219529248	*	M	1.81752	4.43023
chr15:73826002:C:T	0.7416	T	C	0.1155	0.0052	0.0159	36659	63137	0	0.9066	15	73826002	15	73826002	*	rs34617511	Y	15	74118343	chr15:74118343	rs34617511	t	c	0.1329	0.0337	0.0095	0.0004047	74118343	73826002	15	73826002	15	73826002	*	Y	0.327044	3.54737
chr5:102666873:T:C	0.6833	T	C	0.423	-0.0042	0.0102	36659	63137	0	0.8327	5	102666873	5	102666873	*	rs2657437	Y	5	102002577	chr5:102002577	rs2657437	t	c	0.4213	0.0357	0.0065	3.81e-08	102002577	102666873	5	102666873	5	102666873	*	Y	-0.411765	5.49231
chr9:3211835:T:C	0.4841	T	C	0.9173	0.013	0.0186	36659	63137	0	0.9331	9	3211835	9	3211835	*	rs72697037	B	9	3211835	chr9:3211835	rs72697037	t	c	0.9149	-0.0504	0.0128	7.96e-05	3211835	3211835	9	3211835	9	3211835	*	B	0.698925	-3.9375
chr8:144840067:C:T	0.7791	T	C	0.3808	-0.0029	0.0105	36659	63137	27	0.1868	8	144840067	8	144840067	*	rs1735167	Y	8	146065452	chr8:146065452	rs1735167	t	c	0.3732	-0.0251	0.0066	0.0001417	146065452	144840067	8	144840067	8	144840067	*	Y	-0.27619	-3.80303
chr16:53627958:G:A	0.7587	A	G	0.1248	0.0047	0.0153	36659	63137	27.3	0.1845	16	53627958	16	53627958	*	rs1344504	R	16	53661870	chr16:53661870	rs1344504	a	g	0.1179	-0.0386	0.0101	0.0001229	53661870	53627958	16	53627958	16	53627958	*	R	0.30719	-3.82178
chr6:32785011:G:A	0.1558	A	G	0.7008	0.0157	0.0111	36390	62462	0	0.8242	6	32785011	6	32785011	*	rs2857178	R	6	32752788	chr6:32752788	rs2857178	a	g	0.6912	0.0275	0.007	8.85e-05	32752788	32785011	6	32785011	6	32785011	*	R	1.41441	3.92857
chr4:152581705:T:G	0.3679	T	G	0.6851	0.0102	0.0113	36659	63137	18.1	0.2714	4	152581705	4	152581705	*	rs17029015	K	4	153502857	chr4:153502857	rs17029015	t	g	0.6788	0.0519	0.0069	5.892e-14	153502857	152581705	4	152581705	4	152581705	*	K	0.902655	7.52174
chr18:55358848:A:C	0.2792	A	C	0.96	0.0279	0.0257	36659	63137	54.5	0.01515	18	55358848	18	55358848	*	rs10164195	M	18	53026079	chr18:53026079	rs10164195	a	c	0.9625	-0.061	0.0169	0.0002961	53026079	55358848	18	55358848	18	55358848	*	M	1.0856	-3.60947
chr19:45656867:G:A	0.02373	A	G	0.1219	0.0349	0.0154	36390	62462	0	0.906	19	45656867	19	45656867	*	rs57672003	R	19	46160125	chr19:46160125	rs57672003	a	g	0.12	0.0656	0.0099	4.249e-11	46160125	45656867	19	45656867	19	45656867	*	R	2.26623	6.62626
chr11:43856909:G:A	0.1973	A	G	0.2922	0.0145	0.0112	36659	63137	0	0.8312	11	43856909	11	43856909	*	rs35251247	R	11	43878459	chr11:43878459	rs35251247	a	g	0.2869	0.0505	0.0071	1.313e-12	43878459	43856909	11	43856909	11	43856909	*	R	1.29464	7.11268
chr5:103204500:A:G	0.4674	A	G	0.7078	-0.008	0.0111	36659	63137	36.2	0.109	5	103204500	5	103204500	*	rs28062	R	5	102540201	chr5:102540201	rs28062	a	g	0.6998	-0.0423	0.0069	9.285e-10	102540201	103204500	5	103204500	5	103204500	*	R	-0.720721	-6.13043
chr17:46013338:A:G	4.581e-08	A	G	0.7706	0.0667	0.0122	36659	63137	54.6	0.01489	17	46013338	17	46013338	*	rs62062266	R	17	44090704	chr17:44090704	rs62062266	a	g	0.788	-0.0202	0.008	0.01113	44090704	46013338	17	46013338	17	46013338	*	R	5.46721	-2.525
chr3:20428821:G:A	0.1516	A	G	0.3138	0.0156	0.0109	36659	63137	29.7	0.1627	3	20428821	3	20428821	*	rs2366075	R	3	20470313	chr3:20470313	rs148627118	a	g	0.3283	-0.0243	0.0068	0.0003562	20470313	20428821	3	20428821	3	20428821	*	R	1.43119	-3.57353
chr5:240744:A:G	0.6945	A	G	0.8632	-0.0058	0.0149	36659	63137	45.5	0.04933	5	240744	5	240744	*	rs28418643	R	5	240859	chr5:240859	rs28418643	a	g	0.8711	-0.0338	0.0096	0.0004499	240859	240744	5	240744	5	240744	*	R	-0.389262	-3.52083
chr12:123504914:A:G	0.04565	A	G	0.78	0.0255	0.0128	36659	63137	9	0.3586	12	123504914	12	123504914	*	rs9697628	R	12	123989461	chr12:123989461	rs9697628	a	g	0.7733	0.0277	0.008	0.0004995	123989461	123504914	12	123504914	12	123504914	*	R	1.99219	3.4625
chr4:48873052:G:A	0.519	A	G	0.2619	-0.0074	0.0115	36659	63137	0	0.6921	4	48873052	4	48873052	*	rs55683651	R	4	48875069	chr4:48875069	rs55683651	a	g	0.244	-0.0302	0.0075	6.174e-05	48875069	48873052	4	48873052	4	48873052	*	R	-0.643478	-4.02667
chr3:58493627:A:G	0.7597	A	G	0.6813	0.0034	0.0112	36659	63137	0	0.7769	3	58493627	3	58493627	*	rs73087706	R	3	58479354	chr3:58479354	rs73087706	a	g	0.6854	0.0255	0.007	0.0002779	58479354	58493627	3	58493627	3	58493627	*	R	0.303571	3.64286
chr3:58294334:T:C	0.1278	T	C	0.307	-0.017	0.0111	36659	63137	0	0.5913	3	58294334	3	58294334	*	rs6924	Y	3	58280061	chr3:58280061	rs6924	t	c	0.2813	-0.0255	0.0071	0.0003415	58280061	58294334	3	58294334	3	58294334	*	Y	-1.53153	-3.59155
chr7:140795783:A:C	0.1908	A	C	0.9354	-0.0269	0.0206	36659	63137	48.8	0.03409	7	140795783	7	140795783	*	rs75486053	M	7	140495583	chr7:140495583	rs75486053	a	c	0.9332	-0.0468	0.0128	0.0002485	140495583	140795783	7	140795783	7	140795783	*	M	-1.30583	-3.65625
chr7:50952713:T:C	0.08321	T	C	0.048	0.0446	0.0257	36659	63137	0	0.6976	7	50952713	7	50952713	*	rs1016432	Y	7	51020410	chr7:51020410	rs1016432	t	c	0.0486	0.0633	0.0152	3.053e-05	51020410	50952713	7	50952713	7	50952713	*	Y	1.73541	4.16447
chr11:115218720:A:C	0.5178	A	C	0.7446	-0.0075	0.0116	36659	63137	0	0.9634	11	115218720	11	115218720	*	rs45593334	M	11	115089440	chr11:115089440	rs45593334	a	c	0.7265	0.0292	0.0072	5.304e-05	115089440	115218720	11	115218720	11	115218720	*	M	-0.646552	4.05556
chr1:45784974:G:T	0.8973	T	G	0.2846	0.0014	0.0111	36659	63137	0	0.9392	1	45784974	1	45784974	*	rs4275489	K	1	46250646	chr1:46250646	rs4275489	t	g	0.2881	-0.0294	0.007	2.777e-05	46250646	45784974	1	45784974	1	45784974	*	K	0.126126	-4.2
chr2:160512697:C:T	0.1557	T	C	0.0591	0.0313	0.022	36659	63137	0	0.8879	2	160512697	2	160512697	*	rs73008363	Y	2	161369208	chr2:161369208	rs73008363	t	c	0.0674	0.0538	0.0131	3.945e-05	161369208	160512697	2	160512697	2	160512697	*	Y	1.42273	4.10687
chr12:65354597:G:T	0.7989	T	G	0.0022	-0.0342	0.1344	32228	42115	0	0.959	12	65354597	12	65354597	*	rs7307667	D	12	65748377	chr12:65748377	rs7307667	t	g	0.0015	0.3894	0.0989	8.3e-05	65748377	65354597	12	65354597	12	65354597	*	D	-0.254464	3.93731
chr12:27750761:T:C	0.6059	T	C	0.8383	-0.0072	0.0139	36659	63137	41.6	0.0719	12	27750761	12	27750761	*	rs12822020	Y	12	27903694	chr12:27903694	rs12822020	t	c	0.8353	0.0574	0.0087	3.973e-11	27903694	27750761	12	27750761	12	27750761	*	Y	-0.517986	6.5977
chr7:44161285:T:C	0.2952	T	C	0.4918	-0.0106	0.0101	36659	63137	0	0.5593	7	44161285	7	44161285	*	rs2041547	Y	7	44200884	chr7:44200884	rs2041547	t	c	0.4821	-0.0408	0.0064	1.679e-10	44200884	44161285	7	44161285	7	44161285	*	Y	-1.0495	-6.375
chr8:128592937:A:G	0.7689	A	G	0.678	-0.0032	0.0109	36659	63137	39.3	0.08671	8	128592937	8	128592937	*	rs7825737	R	8	129605183	chr8:129605183	rs7825737	a	g	0.6842	-0.025	0.0069	0.0002972	129605183	128592937	8	128592937	8	128592937	*	R	-0.293578	-3.62319
chr10:63561704:C:T	0.008627	T	C	0.4688	0.0266	0.0101	36659	63137	39.1	0.08809	10	63561704	10	63561704	*	rs12245367	Y	10	65321464	chr10:65321464	rs12245367	t	c	0.4678	0.0283	0.0064	9.38e-06	65321464	63561704	10	63561704	10	63561704	*	Y	2.63366	4.42188
chr11:17055905:A:G	0.047	A	G	0.4626	-0.0203	0.0102	36659	63137	0	0.6814	11	17055905	11	17055905	*	rs7938820	R	11	17077452	chr11:17077452	rs7938820	a	g	0.4757	-0.0306	0.0064	1.659e-06	17077452	17055905	11	17055905	11	17055905	*	R	-1.9902	-4.78125
chr5:243123:A:T	0.6944	A	T	0.8631	-0.0058	0.0149	36659	63137	45.3	0.05039	5	243123	5	243123	*	rs10475141	W	5	243238	chr5:243238	rs10475141	a	t	0.8709	-0.0341	0.0096	0.0004	243238	243123	5	243123	5	243123	*	W	-0.389262	-3.55208
chr11:2195881:G:C	0.112	C	G	0.1939	-0.0204	0.0129	36390	62462	0	0.7025	11	2195881	11	2195881	*	rs12419346	S	11	2217111	chr11:2217111	rs12419346	c	g	0.2022	0.0319	0.0085	0.000169	2217111	2195881	11	2195881	11	2195881	*	S	-1.5814	3.75294
chr8:115578033:A:T	0.07571	A	T	0.4248	-0.0182	0.0103	36659	63137	0	0.884	8	115578033	8	115578033	*	rs719422	W	8	116590260	chr8:116590260	rs719422	a	t	0.4287	0.0327	0.0064	3.057e-07	116590260	115578033	8	115578033	8	115578033	*	W	-1.76699	5.10938
chr1:229564427:G:A	0.4985	A	G	0.2045	0.0086	0.0127	36659	63137	62	0.003351	1	229564427	1	229564427	*	rs10916516	R	1	229700174	chr1:229700174	rs10916516	a	g	0.2005	0.0327	0.008	3.967e-05	229700174	229564427	1	229564427	1	229564427	*	R	0.677165	4.0875
chr12:45830280:A:G	0.4509	A	G	0.8043	0.0097	0.0129	36659	63137	43.9	0.0579	12	45830280	12	45830280	*	rs7298844	R	12	46224063	chr12:46224063	rs7298844	a	g	0.7956	-0.031	0.008	9.789e-05	46224063	45830280	12	45830280	12	45830280	*	R	0.751938	-3.875
chr2:43460830:T:G	0.4344	T	G	0.9361	-0.0165	0.0211	36659	63137	20	0.2534	2	43460830	2	43460830	*	rs74776989	K	2	43687969	chr2:43687969	rs74776989	t	g	0.9399	-0.0489	0.0138	0.0004029	43687969	43460830	2	43460830	2	43460830	*	K	-0.781991	-3.54348
chr2:164669828:T:C	0.2707	T	C	0.6352	0.0115	0.0104	36659	63137	3.4	0.4102	2	164669828	2	164669828	*	rs7592412	Y	2	165526338	chr2:165526338	rs7592412	t	c	0.6411	0.0556	0.0067	1.065e-16	165526338	164669828	2	164669828	2	164669828	*	Y	1.10577	8.29851
chr12:50636052:G:T	0.8067	T	G	0.2808	-0.0027	0.0112	36659	63137	14.8	0.3033	12	50636052	12	50636052	*	rs876078	K	12	51029835	chr12:51029835	rs876078	t	g	0.2953	-0.0305	0.007	1.375e-05	51029835	50636052	12	50636052	12	50636052	*	K	-0.241071	-4.35714
chr14:60340041:A:C	0.2905	A	C	0.662	0.0113	0.0107	36659	63137	0	0.8874	14	60340041	14	60340041	*	rs7493429	M	14	60806759	chr14:60806759	rs7493429	a	c	0.6889	0.0271	0.0069	8.794e-05	60806759	60340041	14	60340041	14	60340041	*	M	1.05607	3.92754
chr3:123386590:C:A	0.02011	A	C	0.3895	0.0242	0.0104	36659	63137	0	0.8869	3	123386590	3	123386590	*	rs62262395	M	3	123105437	chr3:123105437	rs62262395	a	c	0.3797	0.031	0.0066	2.606e-06	123105437	123386590	3	123386590	3	123386590	*	M	2.32692	4.69697
chr6:33574746:T:C	0.4687	T	C	0.7918	0.009	0.0124	36659	63137	0	0.5591	6	33574746	6	33574746	*	rs9296095	Y	6	33542523	chr6:33542523	rs9296095	t	c	0.7965	0.034	0.008	1.931e-05	33542523	33574746	6	33574746	6	33574746	*	Y	0.725806	4.25
chr2:42535114:C:T	0.03325	T	C	0.0118	0.1021	0.048	36227	62057	0	0.5819	2	42535114	2	42535114	*	rs140816125	Y	2	42762254	chr2:42762254	rs140816125	t	c	0.0126	0.1036	0.0292	0.0003904	42762254	42535114	2	42535114	2	42535114	*	Y	2.12708	3.54795
chr3:58301806:C:T	0.3572	T	C	0.2605	-0.0107	0.0116	36659	63137	60.9	0.004373	3	58301806	3	58301806	*	rs12054183	Y	3	58287533	chr3:58287533	rs12054183	t	c	0.2566	0.0256	0.0073	0.0004778	58287533	58301806	3	58301806	3	58301806	*	Y	-0.922414	3.50685
chr12:4330803:A:G	0.4733	A	G	0.5264	-0.0073	0.0102	36659	63137	0	0.4836	12	4330803	12	4330803	*	rs7975585	R	12	4439969	chr12:4439969	rs7975585	a	g	0.5131	-0.0223	0.0064	0.0004802	4439969	4330803	12	4330803	12	4330803	*	R	-0.715686	-3.48438
chr2:60303567:C:A	0.9782	A	C	0.3282	-0.0003	0.0107	36659	63137	58.2	0.007797	2	60303567	2	60303567	*	rs876207	M	2	60530702	chr2:60530702	rs876207	a	c	0.3272	-0.0302	0.0069	1.241e-05	60530702	60303567	2	60303567	2	60303567	*	M	-0.0280374	-4.37681
chr11:65623083:C:G	0.1263	C	G	0.7769	0.0184	0.0121	36659	63137	0	0.964	11	65623083	11	65623083	*	rs4930295	S	11	65390554	chr11:65390554	rs4930295	c	g	0.7787	0.0378	0.0077	1.068e-06	65390554	65623083	11	65623083	11	65623083	*	S	1.52066	4.90909
chr5:52761679:A:C	0.9059	A	C	0.833	0.0016	0.0136	36659	63137	34.3	0.1243	5	52761679	5	52761679	*	rs12653313	M	5	52057513	chr5:52057513	rs12653313	a	c	0.842	-0.0313	0.0088	0.0003725	52057513	52761679	5	52761679	5	52761679	*	M	0.117647	-3.55682
chr3:196055306:A:G	0.5144	A	G	0.6762	-0.0071	0.0108	36659	63137	0	0.5061	3	196055306	3	196055306	*	rs366268	R	3	195782177	chr3:195782177	rs366268	a	g	0.6753	0.0357	0.0069	2.39e-07	195782177	196055306	3	196055306	3	196055306	*	R	-0.657407	5.17391
chr10:12139763:G:A	0.6172	A	G	0.3507	0.0054	0.0108	36659	63137	0	0.4573	10	12139763	10	12139763	*	rs11257562	R	10	12181762	chr10:12181762	rs11257562	a	g	0.3352	-0.0262	0.0068	0.0001182	12181762	12139763	10	12139763	10	12139763	*	R	0.5	-3.85294
chr2:180658056:T:C	0.1489	T	C	0.3923	-0.0149	0.0103	36659	63137	0	0.8662	2	180658056	2	180658056	*	rs6727573	Y	2	181522783	chr2:181522783	rs6727573	t	c	0.381	-0.0268	0.0066	4.846e-05	181522783	180658056	2	180658056	2	180658056	*	Y	-1.4466	-4.06061
chr1:205093233:G:A	0.4324	A	G	0.3626	0.0082	0.0105	36659	63137	0	0.458	1	205093233	1	205093233	*	rs10900446	R	1	205062361	chr1:205062361	rs10900446	a	g	0.3869	0.0317	0.0065	1.043e-06	205062361	205093233	1	205093233	1	205093233	*	R	0.780952	4.87692
chr10:63440815:C:T	0.001958	T	C	0.2852	0.0345	0.0112	36659	63137	41	0.07542	10	63440815	10	63440815	*	rs34230554	Y	10	65200575	chr10:65200575	rs34230554	t	c	0.2969	0.0293	0.007	2.957e-05	65200575	63440815	10	63440815	10	63440815	*	Y	3.08036	4.18571
chr10:113110033:G:A	0.5911	A	G	0.23	0.0068	0.0126	36659	63137	0	0.984	10	113110033	10	113110033	*	rs7084875	R	10	114869792	chr10:114869792	rs7084875	a	g	0.2014	0.0728	0.0082	4.916e-19	114869792	113110033	10	113110033	10	113110033	*	R	0.539683	8.87805
chr13:58085215:A:G	0.38	A	G	0.8326	-0.0119	0.0136	36659	63137	6.1	0.3853	13	58085215	13	58085215	*	rs895282	R	13	58659349	chr13:58659349	rs895282	a	g	0.8192	0.0427	0.0083	2.439e-07	58659349	58085215	13	58085215	13	58085215	*	R	-0.875	5.14458
chr17:48955258:G:C	0.5051	C	G	0.5247	-0.0068	0.0102	36659	63137	0	0.9712	17	48955258	17	48955258	*	rs62078374	S	17	47032620	chr17:47032620	rs62078374	c	g	0.5263	0.045	0.0064	1.845e-12	47032620	48955258	17	48955258	17	48955258	*	S	-0.666667	7.03125
chr1:62215309:G:A	0.09411	A	G	0.781	-0.0207	0.0124	36659	63137	0	0.6031	1	62215309	1	62215309	*	rs6704042	R	1	62680981	chr1:62680981	rs6704042	a	g	0.7924	-0.0326	0.008	4.189e-05	62680981	62215309	1	62215309	1	62215309	*	R	-1.66935	-4.075
chr13:50463475:G:A	0.107	A	G	0.0367	0.0433	0.0269	36659	63137	0	0.5979	13	50463475	13	50463475	*	rs113700827	R	13	51037611	chr13:51037611	rs113700827	a	g	0.0378	-0.0652	0.0169	0.0001098	51037611	50463475	13	50463475	13	50463475	*	R	1.60967	-3.85799
chr8:10822828:T:C	0.133	T	C	0.7815	-0.0183	0.0122	36390	62462	0	0.4877	8	10822828	8	10822828	*	rs73208791	N	8	10680338	chr8:10680338	rs73208791	t	c	0.7651	0.0341	0.0075	6.085e-06	10680338	10822828	8	10822828	8	10822828	*	N	-1.5	4.54667
chr11:17228406:A:G	0.05815	A	G	0.4523	-0.0193	0.0102	36659	63137	0	0.5627	11	17228406	11	17228406	*	rs10832746	R	11	17249953	chr11:17249953	rs10832746	a	g	0.467	-0.0312	0.0064	1.034e-06	17249953	17228406	11	17228406	11	17228406	*	R	-1.89216	-4.875
chr12:93594608:G:A	0.1753	A	G	0.292	0.0151	0.0112	36659	63137	0	0.6569	12	93594608	12	93594608	*	rs10777531	R	12	93988384	chr12:93988384	rs10777531	a	g	0.2923	0.0245	0.007	0.0004785	93988384	93594608	12	93594608	12	93594608	*	R	1.34821	3.5
chr7:32333929:G:T	0.5627	T	G	0.636	0.0061	0.0105	36659	63137	0	0.9456	7	32333929	7	32333929	*	rs215638	K	7	32373541	chr7:32373541	rs215638	t	g	0.6385	-0.0252	0.0066	0.0001333	32373541	32333929	7	32333929	7	32333929	*	K	0.580952	-3.81818
chr6:7314846:A:G	0.515	A	G	0.8096	0.0084	0.0129	36659	63137	36.6	0.1062	6	7314846	6	7314846	*	rs10080445	V	6	7315079	chr6:7315079	rs10080445	a	g	0.7949	0.0312	0.0079	7.092e-05	7315079	7314846	6	7314846	6	7314846	*	V	0.651163	3.94937
chr3:136586634:C:G	0.07701	C	G	0.7632	-0.0209	0.0118	36659	63137	0	0.4628	3	136586634	3	136586634	*	rs6806123	S	3	136305476	chr3:136305476	rs6806123	c	g	0.7519	-0.0296	0.0073	5.376e-05	136305476	136586634	3	136586634	3	136586634	*	S	-1.77119	-4.05479
chr3:52819385:C:T	0.6379	T	C	0.3617	-0.0049	0.0105	36659	63137	10.6	0.3436	3	52819385	3	52819385	*	rs3821831	Y	3	52853401	chr3:52853401	rs3821831	t	c	0.3711	-0.026	0.0067	0.0001044	52853401	52819385	3	52819385	3	52819385	*	Y	-0.466667	-3.8806
chr15:76660915:C:T	0.7847	T	C	0.4492	-0.0028	0.0101	36659	63137	3.3	0.4114	15	76660915	15	76660915	*	rs12911987	Y	15	76953256	chr15:76953256	rs12911987	t	c	0.4514	0.0304	0.0064	1.938e-06	76953256	76660915	15	76660915	15	76660915	*	Y	-0.277228	4.75
chr12:123946972:C:T	0.8031	T	C	0.328	-0.0027	0.0107	36659	63137	0	0.5749	12	123946972	12	123946972	*	rs34180676	Y	12	124431519	chr12:124431519	rs34180676	t	c	0.315	-0.0288	0.0069	3.077e-05	124431519	123946972	12	123946972	12	123946972	*	Y	-0.252336	-4.17391
chr3:12802573:T:C	0.9034	T	C	0.4079	-0.0013	0.0104	36659	63137	39.3	0.08655	3	12802573	3	12802573	*	rs3889514	Y	3	12844072	chr3:12844072	rs3889514	t	c	0.3983	0.026	0.0065	6.196e-05	12844072	12802573	3	12802573	3	12802573	*	Y	-0.125	4
chr10:69548164:G:A	0.0717	A	G	0.0737	0.0353	0.0196	36659	63137	0	0.9715	10	69548164	10	69548164	*	rs297049	R	10	71307920	chr10:71307920	rs297049	a	g	0.0683	-0.0568	0.0129	1.031e-05	71307920	69548164	10	69548164	10	69548164	*	R	1.80102	-4.4031
chr17:17915503:G:T	0.5298	T	G	0.4004	-0.0065	0.0103	36659	63137	33	0.1348	17	17915503	17	17915503	*	rs7222480	K	17	17818817	chr17:17818817	rs7222480	t	g	0.3852	0.0356	0.0066	6.776e-08	17818817	17915503	17	17915503	17	17915503	*	K	-0.631068	5.39394
chr3:20413169:G:T	0.2114	T	G	0.3123	0.0136	0.0109	36659	63137	19.3	0.2594	3	20413169	3	20413169	*	rs4857947	B	3	20454661	chr3:20454661	rs4857947	t	g	0.3207	-0.0287	0.0072	7.109e-05	20454661	20413169	3	20413169	3	20413169	*	B	1.24771	-3.98611
chr21:43953755:G:A	0.4261	A	G	0.0295	0.0243	0.0305	36659	63137	0	0.719	21	43953755	21	43953755	*	rs77819233	R	21	45373636	chr21:45373636	rs77819233	a	g	0.031	-0.0734	0.0195	0.0001639	45373636	43953755	21	43953755	21	43953755	*	R	0.796721	-3.7641
chr3:23166851:G:C	0.1891	C	G	0.2686	0.0149	0.0114	36659	63137	0	0.9493	3	23166851	3	23166851	*	rs7640945	S	3	23208342	chr3:23208342	rs7640945	c	g	0.2859	-0.0257	0.0071	0.0003066	23208342	23166851	3	23166851	3	23166851	*	S	1.30702	-3.61972
chr16:15209837:G:C	0.5403	C	G	0.4167	0.0066	0.0107	36390	62462	61.2	0.005803	16	15209837	16	15209837	*	rs13332426	S	16	15303694	chr16:15303694	rs13332426	c	g	0.3997	-0.0244	0.0069	0.0004141	15303694	15209837	16	15209837	16	15209837	*	S	0.616822	-3.53623
chr19:45136458:A:G	6.527e-12	A	G	0.7716	-0.0838	0.0122	36659	63137	48.3	0.03632	19	45136458	19	45136458	*	rs3925162	R	19	45639716	chr19:45639716	rs3925162	a	g	0.7631	0.011	0.0075	0.1445	45639716	45136458	19	45136458	19	45136458	*	R	-6.86885	1.46667
chr7:80015880:C:T	0.6492	T	C	0.2942	0.0051	0.0111	36659	63137	9.6	0.3532	7	80015880	7	80015880	*	rs2040759	Y	7	79645196	chr7:79645196	rs2040759	t	c	0.3002	0.0246	0.007	0.0004536	79645196	80015880	7	80015880	7	80015880	*	Y	0.459459	3.51429
chr2:226096541:T:C	0.4535	T	C	0.5046	-0.0076	0.0101	36659	63137	0	0.8302	2	226096541	2	226096541	*	rs10199510	Y	2	226961257	chr2:226961257	rs10199510	t	c	0.4903	0.0251	0.0064	8.496e-05	226961257	226096541	2	226096541	2	226096541	*	Y	-0.752475	3.92188
chr1:6509226:T:A	0.884	A	T	0.5647	0.0015	0.0104	36659	63137	0	0.8928	1	6509226	1	6509226	*	rs11121985	W	1	6569286	chr1:6569286	rs11121985	a	t	0.5891	-0.0243	0.0065	0.0001816	6569286	6509226	1	6509226	1	6509226	*	W	0.144231	-3.73846
chr6:39315030:G:T	0.5318	T	G	0.4987	0.0063	0.01	36659	63137	58	0.008147	6	39315030	6	39315030	*	rs11756091	K	6	39282806	chr6:39282806	rs11756091	t	g	0.4924	0.027	0.0064	2.364e-05	39282806	39315030	6	39315030	6	39315030	*	K	0.63	4.21875
chr5:102470055:T:C	0.2586	T	C	0.6699	0.0121	0.0107	36659	63137	0	0.801	5	102470055	5	102470055	*	rs111908893	Y	5	101805759	chr5:101805759	rs111908893	t	c	0.6594	-0.0365	0.0067	5.123e-08	101805759	102470055	5	102470055	5	102470055	*	Y	1.13084	-5.44776
chr13:77418621:C:T	0.7756	T	C	0.6592	0.003	0.0107	36659	63137	0	0.6473	13	77418621	13	77418621	*	rs9544492	Y	13	77992756	chr13:77992756	rs9544492	t	c	0.6652	-0.0274	0.0069	7.338e-05	77992756	77418621	13	77418621	13	77418621	*	Y	0.280374	-3.97101
chr12:77076339:T:C	0.877	T	C	0.8745	0.0024	0.0152	36659	63137	0	0.9885	12	77076339	12	77076339	*	rs12831350	Y	12	77470119	chr12:77470119	rs12831350	t	c	0.8729	0.0339	0.0096	0.0004327	77470119	77076339	12	77076339	12	77076339	*	Y	0.157895	3.53125
chr1:201916029:C:T	0.1495	T	C	0.3108	-0.0158	0.011	36659	63137	37.7	0.09841	1	201916029	1	201916029	*	rs2819351	Y	1	201885157	chr1:201885157	rs2819351	t	c	0.345	0.028	0.0067	2.934e-05	201885157	201916029	1	201916029	1	201916029	*	Y	-1.43636	4.1791
chr4:144632613:G:C	0.5735	C	G	0.0293	0.0176	0.0313	36659	63137	0	0.7685	4	144632613	4	144632613	*	rs140135791	S	4	145553765	chr4:145553765	rs140135791	c	g	0.0273	0.0915	0.0211	1.517e-05	145553765	144632613	4	144632613	4	144632613	*	S	0.5623	4.33649
chr7:147327658:C:T	0.612	T	C	0.1614	0.0069	0.0137	36659	63137	7	0.3769	7	147327658	7	147327658	*	rs721124	Y	7	147024750	chr7:147024750	rs721124	t	c	0.1731	0.0294	0.0084	0.0004482	147024750	147327658	7	147327658	7	147327658	*	Y	0.50365	3.5
chr11:50211166:T:C	0.0008336	T	C	0.9091	-0.0596	0.0178	36659	63137	25.6	0.1997	11	50211166	11	50211166	*	rs16906478	Y	11	50170337	chr11:50170337	rs16906478	t	c	0.9086	-0.0486	0.0111	1.192e-05	50170337	50211166	11	50211166	11	50211166	*	Y	-3.34831	-4.37838
chr7:118512632:C:T	0.7486	T	C	0.3444	-0.0034	0.0106	36659	63137	0	0.4517	7	118512632	7	118512632	*	rs39491	Y	7	118152686	chr7:118152686	rs39491	t	c	0.3361	-0.0246	0.0068	0.0003008	118152686	118512632	7	118512632	7	118512632	*	Y	-0.320755	-3.61765
chr16:69597845:A:G	0.6997	A	G	0.1467	0.0056	0.0146	36659	63137	8.1	0.367	16	69597845	16	69597845	*	rs33060	R	16	69631748	chr16:69631748	rs33060	a	g	0.15	0.0401	0.0089	6.613e-06	69631748	69597845	16	69597845	16	69597845	*	R	0.383562	4.50562
chr2:120569938:T:G	0.265	T	G	0.6066	0.0117	0.0105	36659	63137	0	0.7623	2	120569938	2	120569938	*	rs940670	K	2	121327514	chr2:121327514	rs940670	t	g	0.6013	0.0374	0.0065	8.345e-09	121327514	120569938	2	120569938	2	120569938	*	K	1.11429	5.75385
chr3:152839957:T:A	0.7806	A	T	0.0423	0.0069	0.0249	36659	63137	20.7	0.2459	3	152839957	3	152839957	*	rs16864614	W	3	152557746	chr3:152557746	rs16864614	a	t	0.0418	-0.0648	0.0162	6.527e-05	152557746	152839957	3	152839957	3	152839957	*	W	0.277108	-4
chr6:32375045:C:G	0.2894	C	G	0.3256	0.0117	0.0111	35353	56437	32.8	0.1553	6	32375045	6	32375045	*	rs3117108	S	6	32342822	chr6:32342822	rs3117108	c	g	0.3038	-0.0514	0.007	2.352e-13	32342822	32375045	6	32375045	6	32375045	*	S	1.05405	-7.34286
chr4:1245582:C:T	0.3472	T	C	0.0303	0.0277	0.0295	36659	63137	22	0.2335	4	1245582	4	1245582	*	rs11733130	Y	4	1239370	chr4:1239370	rs11733130	t	c	0.0316	-0.0815	0.019	1.704e-05	1239370	1245582	4	1245582	4	1245582	*	Y	0.938983	-4.28947
chr4:103291823:G:C	0.2851	C	G	0.3763	-0.0112	0.0105	36659	63137	15.4	0.2976	4	103291823	4	103291823	*	rs7679365	S	4	104212980	chr4:104212980	rs7679365	c	g	0.372	-0.0297	0.0066	6.714e-06	104212980	103291823	4	103291823	4	103291823	*	S	-1.06667	-4.5
chr13:57934463:C:A	0.3648	A	C	0.164	0.0124	0.0136	36659	63137	19.9	0.2541	13	57934463	13	57934463	*	rs9563560	M	13	58508597	chr13:58508597	rs9563560	a	c	0.1777	-0.0439	0.0084	1.597e-07	58508597	57934463	13	57934463	13	57934463	*	M	0.911765	-5.22619
chr6:7319590:A:T	0.4053	A	T	0.81	0.0108	0.013	36659	63137	35.7	0.1135	6	7319590	6	7319590	*	rs56173090	W	6	7319823	chr6:7319823	rs56173090	a	t	0.7968	0.0305	0.0082	0.000188	7319823	7319590	6	7319590	6	7319590	*	W	0.830769	3.71951
chr19:19357187:T:A	0.002099	A	T	0.1627	0.0421	0.0137	36659	63137	0	0.4518	19	19357187	19	19357187	*	rs2285628	W	19	19467996	chr19:19467996	rs2285628	a	t	0.1775	0.0477	0.0084	1.236e-08	19467996	19357187	19	19357187	19	19357187	*	W	3.07299	5.67857
chr3:136424515:G:C	0.07339	C	G	0.2387	0.0211	0.0118	36659	63137	0	0.5051	3	136424515	3	136424515	*	rs34282798	S	3	136143357	chr3:136143357	rs34282798	c	g	0.2486	0.0299	0.0073	4.512e-05	136143357	136424515	3	136424515	3	136424515	*	S	1.78814	4.09589
chr7:13817812:T:A	0.9082	A	T	0.0155	0.0047	0.0408	36390	62462	37.4	0.1099	7	13817812	7	13817812	*	rs147639015	W	7	13857437	chr7:13857437	rs147639015	a	t	0.018	-0.0923	0.025	0.0002256	13857437	13817812	7	13817812	7	13817812	*	W	0.115196	-3.692
chr7:118397848:G:A	0.8797	A	G	0.5868	0.0015	0.0102	36659	63137	0	0.5664	7	118397848	7	118397848	*	rs7808281	R	7	118037902	chr7:118037902	rs7808281	a	g	0.6021	0.0235	0.0065	0.0002945	118037902	118397848	7	118397848	7	118397848	*	R	0.147059	3.61538
chr12:70991267:G:A	0.6179	A	G	0.6108	-0.0052	0.0105	36659	63137	19.9	0.2539	12	70991267	12	70991267	*	rs10748167	R	12	71385047	chr12:71385047	rs10748167	a	g	0.6156	-0.0321	0.0069	3.397e-06	71385047	70991267	12	70991267	12	70991267	*	R	-0.495238	-4.65217
chr13:91287915:T:A	0.264	A	T	0.2551	-0.0131	0.0117	36659	63137	0	0.4982	13	91287915	13	91287915	*	rs7985179	H	13	91940169	chr13:91940169	rs7985179	a	t	0.2549	-0.0353	0.0073	1.462e-06	91940169	91287915	13	91287915	13	91287915	*	H	-1.11966	-4.83562
chr8:11926536:T:C	0.05322	T	C	0.5916	-0.0201	0.0104	36390	62462	24.7	0.2157	8	11926536	8	11926536	*	rs28641694	Y	8	11784045	chr8:11784045	rs28641694	t	c	0.5889	0.0286	0.0066	1.452e-05	11784045	11926536	8	11926536	8	11926536	*	Y	-1.93269	4.33333
chr3:47002048:C:T	0.939	T	C	0.5698	-0.0008	0.0102	36659	63137	0	0.8248	3	47002048	3	47002048	*	rs2305634	B	3	47043538	chr3:47043538	rs2305634	t	c	0.5841	0.0309	0.0065	1.936e-06	47043538	47002048	3	47002048	3	47002048	*	B	-0.0784314	4.75385
chr3:188022973:C:T	0.3903	T	C	0.1503	-0.0121	0.0141	36659	63137	0	0.8853	3	188022973	3	188022973	*	rs112989910	Y	3	187740761	chr3:187740761	rs112989910	t	c	0.1521	0.037	0.0089	3.218e-05	187740761	188022973	3	188022973	3	188022973	*	Y	-0.858156	4.1573
chr12:120813468:C:T	0.9919	T	C	0.6229	-0.0001	0.0104	36659	63137	0	0.6328	12	120813468	12	120813468	*	rs3844037	Y	12	121251271	chr12:121251271	rs3844037	t	c	0.6237	0.0292	0.0066	9.566e-06	121251271	120813468	12	120813468	12	120813468	*	Y	-0.00961538	4.42424
chr15:67009415:G:A	0.1411	A	G	0.2557	0.0171	0.0116	36659	63137	0	0.5387	15	67009415	15	67009415	*	rs12913067	R	15	67301753	chr15:67301753	rs12913067	a	g	0.2614	0.0281	0.0072	0.0001004	67301753	67009415	15	67009415	15	67009415	*	R	1.47414	3.90278
chr2:58772370:G:A	0.6073	A	G	0.5613	-0.0052	0.0102	36659	63137	0	0.71	2	58772370	2	58772370	*	rs10204566	R	2	58999505	chr2:58999505	rs10204566	a	g	0.5607	0.0329	0.0065	4.017e-07	58999505	58772370	2	58772370	2	58772370	*	R	-0.509804	5.06154
chr5:54082620:T:C	0.4833	T	C	0.2096	0.0087	0.0125	36659	63137	0	0.9958	5	54082620	5	54082620	*	rs156380	Y	5	53378450	chr5:53378450	rs156380	t	c	0.1968	0.0294	0.0081	0.0002656	53378450	54082620	5	54082620	5	54082620	*	Y	0.696	3.62963
chr6:31480377:A:G	0.8602	A	G	0.3709	0.0018	0.0104	36390	62462	0	0.909	6	31480377	6	31480377	*	rs2523651	R	6	31448154	chr6:31448154	rs2523651	a	g	0.3769	-0.0267	0.0066	5.171e-05	31448154	31480377	6	31480377	6	31480377	*	R	0.173077	-4.04545
chr9:93670902:A:G	0.2648	A	G	0.337	0.0119	0.0107	36659	63137	24.9	0.2068	9	93670902	9	93670902	*	rs10761255	R	9	96433184	chr9:96433184	rs10761255	a	g	0.3215	0.0237	0.0068	0.0004969	96433184	93670902	9	93670902	9	93670902	*	R	1.11215	3.48529
chr7:130739451:A:G	0.4966	A	G	0.54	0.0071	0.0105	36659	63137	34.1	0.1258	7	130739451	7	130739451	*	rs6974288	R	7	130424212	chr7:130424212	rs6974288	a	g	0.5052	0.047	0.0065	4.481e-13	130424212	130739451	7	130739451	7	130739451	*	R	0.67619	7.23077
chr8:9794701:G:A	0.0002354	A	G	0.6304	0.0387	0.0105	36390	62462	0	0.4578	8	9794701	8	9794701	*	rs10103925	R	8	9652211	chr8:9652211	rs10103925	a	g	0.6273	-0.0302	0.0067	6.581e-06	9652211	9794701	8	9794701	8	9794701	*	R	3.68571	-4.50746
chr2:191921050:G:A	0.7067	A	G	0.1075	0.0063	0.0168	36659	63137	17.9	0.2734	2	191921050	2	191921050	*	rs13410930	R	2	192785776	chr2:192785776	rs13410930	a	g	0.1077	-0.0395	0.0105	0.0001616	192785776	191921050	2	191921050	2	191921050	*	R	0.375	-3.7619
chr18:60319690:G:A	0.6802	A	G	0.0173	0.0173	0.0419	36390	62462	0	0.5334	18	60319690	18	60319690	*	rs112292040	R	18	57986923	chr18:57986923	rs112292040	a	g	0.0186	-0.1039	0.0254	4.433e-05	57986923	60319690	18	60319690	18	60319690	*	R	0.412888	-4.09055
chr4:142625913:G:A	0.6717	A	G	0.1064	-0.0069	0.0164	36659	63137	0	0.4456	4	142625913	4	142625913	*	rs6834451	D	4	143547066	chr4:143547066	rs6834451	a	g	0.1092	0.0361	0.0103	0.0004344	143547066	142625913	4	142625913	4	142625913	*	D	-0.420732	3.50485
chr2:161450550:A:G	0.024	A	G	0.094	-0.0416	0.0184	36659	63137	31.4	0.1486	2	161450550	2	161450550	*	rs2358141	R	2	162307061	chr2:162307061	rs2358141	a	g	0.0894	0.0455	0.0112	4.879e-05	162307061	161450550	2	161450550	2	161450550	*	R	-2.26087	4.0625
chr6:125750429:G:C	0.03433	C	G	0.5085	0.0214	0.0101	36659	63137	50.2	0.02842	6	125750429	6	125750429	*	rs1811852	S	6	126071575	chr6:126071575	rs1811852	c	g	0.5133	0.034	0.0064	1.018e-07	126071575	125750429	6	125750429	6	125750429	*	S	2.11881	5.3125
chr1:219400639:T:A	0.4463	A	T	0.2519	0.0088	0.0116	36659	63137	66.4	0.0009298	1	219400639	1	219400639	*	rs12565026	W	1	219573981	chr1:219573981	rs12565026	a	t	0.2575	-0.0294	0.0073	6.037e-05	219573981	219400639	1	219400639	1	219400639	*	W	0.758621	-4.0274
chr8:10134151:A:C	0.418	A	C	0.5544	-0.0083	0.0103	36390	62462	25.7	0.2067	8	10134151	8	10134151	*	rs3885723	M	8	9991661	chr8:9991661	rs3885723	a	c	0.5712	0.0406	0.0065	3.993e-10	9991661	10134151	8	10134151	8	10134151	*	M	-0.805825	6.24615
chr15:80126414:G:A	0.08133	A	G	0.7159	0.0196	0.0113	36659	63137	39.6	0.08451	15	80126414	15	80126414	*	rs7169038	R	15	80418756	chr15:80418756	rs7169038	a	g	0.7234	0.0269	0.0071	0.000158	80418756	80126414	15	80126414	15	80126414	*	R	1.73451	3.78873
chr2:165318801:C:T	0.7402	T	C	0.5717	0.0034	0.0102	36659	63137	0	0.5601	2	165318801	2	165318801	*	rs6704657	Y	2	166175311	chr2:166175311	rs6704657	t	c	0.5713	0.0246	0.0065	0.0001509	166175311	165318801	2	165318801	2	165318801	*	Y	0.333333	3.78462
chr9:29717319:G:A	0.2147	A	G	0.3934	-0.0128	0.0103	36659	63137	37.3	0.1011	9	29717319	9	29717319	*	rs7860292	R	9	29717317	chr9:29717317	rs7860292	a	g	0.409	-0.0227	0.0065	0.0004708	29717317	29717319	9	29717319	9	29717319	*	R	-1.24272	-3.49231
chr6:139446865:A:C	0.4272	A	C	0.6304	-0.0084	0.0106	36659	63137	31.8	0.1446	6	139446865	6	139446865	*	rs759102	M	6	139768002	chr6:139768002	rs759102	a	c	0.6405	0.0239	0.0067	0.0003616	139768002	139446865	6	139446865	6	139446865	*	M	-0.792453	3.56716
chr14:103720539:G:A	0.2629	A	G	0.3732	0.0118	0.0105	36659	63137	0	0.8942	14	103720539	14	103720539	*	rs10143623	R	14	104186876	chr14:104186876	rs10143623	a	g	0.3651	-0.028	0.0067	2.934e-05	104186876	103720539	14	103720539	14	103720539	*	R	1.12381	-4.1791
chr11:47419207:G:A	8.964e-12	A	G	0.4071	0.0698	0.0102	36659	63137	0	0.5096	11	47419207	11	47419207	*	rs2293579	R	11	47440758	chr11:47440758	rs2293579	a	g	0.3815	-0.0112	0.0066	0.08952	47440758	47419207	11	47419207	11	47419207	*	R	6.84314	-1.69697
chr7:140791458:C:T	0.2143	T	C	0.0693	0.0247	0.0199	36659	63137	43	0.06328	7	140791458	7	140791458	*	rs62487920	Y	7	140491258	chr7:140491258	rs62487920	t	c	0.0703	0.0466	0.0125	0.000184	140491258	140791458	7	140791458	7	140791458	*	Y	1.24121	3.728
chr11:2558833:G:A	0.992	A	G	0.1604	-0.0001	0.0144	36390	62462	49.3	0.03823	11	2558833	11	2558833	*	rs2283167	R	11	2580063	chr11:2580063	rs2283167	a	g	0.1551	-0.0375	0.0095	8.292e-05	2580063	2558833	11	2558833	11	2558833	*	R	-0.00694444	-3.94737
chr2:228174289:A:T	0.8463	A	T	0.8849	0.0031	0.0159	36659	63137	28.1	0.177	2	228174289	2	228174289	*	rs28613487	W	2	229039005	chr2:229039005	rs28613487	a	t	0.8915	-0.0374	0.0103	0.0002675	229039005	228174289	2	228174289	2	228174289	*	W	0.194969	-3.63107
chr6:20536173:T:G	0.05119	T	G	0.9227	0.0372	0.0191	36659	63137	0	0.6466	6	20536173	6	20536173	*	rs76768886	K	6	20536404	chr6:20536404	rs76768886	t	g	0.9112	-0.0708	0.0113	3.822e-10	20536404	20536173	6	20536173	6	20536173	*	K	1.94764	-6.26549
chr11:47440589:A:G	1.731e-11	A	G	0.593	-0.0689	0.0102	36659	63137	0	0.5236	11	47440589	11	47440589	*	rs7104036	R	11	47462140	chr11:47462140	rs7104036	a	g	0.6185	0.0112	0.0066	0.08952	47462140	47440589	11	47440589	11	47440589	*	R	-6.7549	1.69697
chr11:2193158:C:G	0.1654	C	G	0.7364	0.0159	0.0115	36390	62462	0	0.6674	11	2193158	11	2193158	*	rs7937915	S	11	2214388	chr11:2214388	rs7937915	c	g	0.7307	-0.0321	0.0073	1.188e-05	2214388	2193158	11	2193158	11	2193158	*	S	1.38261	-4.39726
chr4:152562142:A:G	0.4767	A	G	0.6981	0.0081	0.0113	36659	63137	4.9	0.3968	4	152562142	4	152562142	*	rs7686964	R	4	153483294	chr4:153483294	rs7686964	a	g	0.6943	0.0481	0.007	7.048e-12	153483294	152562142	4	152562142	4	152562142	*	R	0.716814	6.87143
chr8:11924488:C:A	0.09164	A	C	0.5302	-0.0173	0.0103	36390	62462	9	0.3597	8	11924488	8	11924488	*	rs7460153	M	8	11781997	chr8:11781997	rs7460153	a	c	0.5514	0.0292	0.0065	6.855e-06	11781997	11924488	8	11924488	8	11924488	*	M	-1.67961	4.49231
chr16:87972744:G:T	0.3324	T	G	0.4706	0.0099	0.0102	36659	63137	0	0.9872	16	87972744	16	87972744	*	rs12926170	K	16	88006350	chr16:88006350	rs12926170	t	g	0.4762	0.0227	0.0064	0.0003792	88006350	87972744	16	87972744	16	87972744	*	K	0.970588	3.54688
chr5:102756655:A:G	0.7129	A	G	0.5596	0.0037	0.0101	36659	63137	30.3	0.1577	5	102756655	5	102756655	*	rs434927	R	5	102092359	chr5:102092359	rs434927	a	g	0.5467	-0.029	0.0064	5.61e-06	102092359	102756655	5	102756655	5	102756655	*	R	0.366337	-4.53125
chr6:31275633:G:T	0.2311	T	G	0.4561	-0.0121	0.0101	36390	62462	0.8	0.4302	6	31275633	6	31275633	*	rs3132484	K	6	31243410	chr6:31243410	rs3132484	t	g	0.4745	0.0348	0.0065	8.285e-08	31243410	31275633	6	31275633	6	31275633	*	K	-1.19802	5.35385
chr3:20423592:G:T	0.2163	T	G	0.3135	0.0135	0.0109	36659	63137	17.5	0.2771	3	20423592	3	20423592	*	rs6801593	K	3	20465084	chr3:20465084	rs6801593	t	g	0.3263	-0.0251	0.0068	0.0002259	20465084	20423592	3	20423592	3	20423592	*	K	1.23853	-3.69118
chr1:219468558:G:A	0.1327	A	G	0.6745	0.0161	0.0107	36659	63137	58.6	0.007176	1	219468558	1	219468558	*	rs2605096	V	1	219641900	chr1:219641900	rs2605096	a	g	0.669	0.0402	0.0068	3.487e-09	219641900	219468558	1	219468558	1	219468558	*	V	1.50467	5.91176
chr1:72369727:C:T	0.6036	T	C	0.8185	0.0068	0.0132	36659	63137	0	0.5882	1	72369727	1	72369727	*	rs2613505	Y	1	72835410	chr1:72835410	rs2613505	t	c	0.81	0.0437	0.0083	1.269e-07	72835410	72369727	1	72369727	1	72369727	*	Y	0.515152	5.26506
chr9:21690865:C:T	0.7405	T	C	0.0093	0.0189	0.0569	36227	62057	0	0.8845	9	21690865	9	21690865	*	rs77854991	Y	9	21690864	chr9:21690864	rs77854991	t	c	0.0134	0.1153	0.0305	0.0001542	21690864	21690865	9	21690865	9	21690865	*	Y	0.332162	3.78033
chr8:117823105:A:G	0.2731	A	G	0.6556	0.0117	0.0107	36659	63137	5.1	0.3947	8	117823105	8	117823105	*	rs17430126	R	8	118835344	chr8:118835344	rs17430126	a	g	0.6607	0.0266	0.0067	7.2e-05	118835344	117823105	8	117823105	8	117823105	*	R	1.09346	3.97015
chr5:44706829:G:A	0.7249	A	G	0.3855	0.0037	0.0104	36659	63137	0	0.8378	5	44706829	5	44706829	*	rs1438825	R	5	44706931	chr5:44706931	rs1438825	a	g	0.396	0.0388	0.0065	2.273e-09	44706931	44706829	5	44706829	5	44706829	*	R	0.355769	5.96923
chr14:58363791:T:C	0.547	T	C	0.6778	-0.0065	0.0108	36659	63137	0	0.4808	14	58363791	14	58363791	*	rs8004532	Y	14	58830509	chr14:58830509	rs8004532	t	c	0.6532	-0.028	0.0067	2.934e-05	58830509	58363791	14	58363791	14	58363791	*	Y	-0.601852	-4.1791
chr5:44834161:G:A	0.4563	A	G	0.1511	0.0104	0.014	36659	63137	7.8	0.3694	5	44834161	5	44834161	*	rs72756222	R	5	44834263	chr5:44834263	rs72756222	a	g	0.153	0.0313	0.0089	0.0004365	44834263	44834161	5	44834161	5	44834161	*	R	0.742857	3.51685
chr19:45664843:A:G	0.001764	A	G	0.815	0.041	0.0131	36659	63137	57.3	0.009225	19	45664843	19	45664843	*	rs8111428	R	19	46168101	chr19:46168101	rs8111428	a	g	0.8155	-0.0428	0.0083	2.286e-07	46168101	45664843	19	45664843	19	45664843	*	R	3.12977	-5.15663
chr16:75314141:T:C	0.07445	T	C	0.8138	0.0232	0.013	36659	63137	0	0.9355	16	75314141	16	75314141	*	rs8062841	Y	16	75348039	chr16:75348039	rs8062841	t	c	0.8082	-0.0321	0.0081	6.845e-05	75348039	75314141	16	75314141	16	75314141	*	Y	1.78462	-3.96296
chr12:6615230:C:T	0.0276	T	C	0.1493	-0.0314	0.0143	36659	63137	24.2	0.2128	12	6615230	12	6615230	*	rs112445513	Y	12	6724396	chr12:6724396	rs112445513	t	c	0.1622	0.0346	0.0087	6.85e-05	6724396	6615230	12	6615230	12	6615230	*	Y	-2.1958	3.97701
chr17:3934954:T:C	0.9461	T	C	0.851	-0.001	0.0145	36659	63137	0	0.8706	17	3934954	17	3934954	*	rs8067516	Y	17	3838248	chr17:3838248	rs8067516	t	c	0.8527	0.0498	0.0093	9.082e-08	3838248	3934954	17	3934954	17	3934954	*	Y	-0.0689655	5.35484
chr5:45715651:T:A	0.2099	A	T	0.307	0.0137	0.0109	36659	63137	0	0.6876	5	45715651	5	45715651	*	rs4367308	W	5	45715753	chr5:45715753	rs4367308	a	t	0.3173	0.0249	0.0069	0.0003142	45715753	45715651	5	45715651	5	45715651	*	W	1.25688	3.6087
chr16:1456489:G:A	0.6845	A	G	0.4425	-0.0042	0.0103	36659	63137	0.5	0.4361	16	1456489	16	1456489	*	rs35561673	V	16	1506490	chr16:1506490	rs35561673	a	g	0.4454	0.0237	0.0066	0.000327	1506490	1456489	16	1456489	16	1456489	*	V	-0.407767	3.59091
chr18:55761116:C:T	0.2741	T	C	0.2563	0.0126	0.0115	36659	63137	0	0.958	18	55761116	18	55761116	*	rs17089932	Y	18	53428347	chr18:53428347	rs17089932	t	c	0.2494	0.0407	0.0073	2.806e-08	53428347	55761116	18	55761116	18	55761116	*	Y	1.09565	5.57534
chr4:94335498:G:A	0.4704	A	G	0.359	-0.0076	0.0106	36659	63137	0	0.4797	4	94335498	4	94335498	*	rs35744894	R	4	95256649	chr4:95256649	rs35744894	a	g	0.3596	0.0337	0.0067	4.927e-07	95256649	94335498	4	94335498	4	94335498	*	R	-0.716981	5.02985
chr2:42629969:A:G	0.04355	A	G	0.9882	-0.0968	0.0479	36227	62057	0	0.6493	2	42629969	2	42629969	*	rs150854957	R	2	42857109	chr2:42857109	rs150854957	a	g	0.9877	-0.1051	0.0296	0.0003897	42857109	42629969	2	42629969	2	42629969	*	R	-2.02088	-3.55068
chr11:62422976:C:G	0.1816	C	G	0.6531	0.0143	0.0107	36659	63137	0	0.676	11	62422976	11	62422976	*	rs11231085	S	11	62190448	chr11:62190448	rs11231085	c	g	0.6467	0.0281	0.0067	2.748e-05	62190448	62422976	11	62422976	11	62422976	*	S	1.33645	4.19403
chr9:19084407:G:A	0.3597	A	G	0.4499	-0.0093	0.0102	36659	63137	0	0.627	9	19084407	9	19084407	*	rs10963948	R	9	19084405	chr9:19084405	rs10963948	a	g	0.4465	-0.0247	0.0064	0.00011	19084405	19084407	9	19084407	9	19084407	*	R	-0.911765	-3.85937
chr4:184727456:A:C	0.5272	A	C	0.8319	-0.0086	0.0136	36659	63137	35.2	0.117	4	184727456	4	184727456	*	rs7699919	M	4	185648610	chr4:185648610	rs7699919	a	c	0.8444	0.0314	0.0088	0.0003567	185648610	184727456	4	184727456	4	184727456	*	M	-0.632353	3.56818
chr2:159592442:G:C	0.943	C	G	0.9673	0.0023	0.0315	36659	63137	13.3	0.3171	2	159592442	2	159592442	*	rs4665088	S	2	160448953	chr2:160448953	rs4665088	c	g	0.9743	0.0758	0.0208	0.0002748	160448953	159592442	2	159592442	2	159592442	*	S	0.0730159	3.64423
chr15:83919206:C:T	0.3906	T	C	0.5226	-0.0086	0.0101	36659	63137	0	0.6548	15	83919206	15	83919206	*	rs11637866	Y	15	84587958	chr15:84587958	rs11637866	t	c	0.5137	0.0301	0.0064	2.443e-06	84587958	83919206	15	83919206	15	83919206	*	Y	-0.851485	4.70312
chr11:27665357:T:C	0.5156	T	C	0.3071	0.0071	0.0109	36659	63137	49.8	0.03011	11	27665357	11	27665357	*	rs1808124	Y	11	27686904	chr11:27686904	rs1808124	t	c	0.3209	0.0318	0.0068	2.974e-06	27686904	27665357	11	27665357	11	27665357	*	Y	0.651376	4.67647
chr17:68142356:T:C	0.4398	T	C	0.8305	0.0105	0.0136	36659	63137	1.7	0.4251	17	68142356	17	68142356	*	rs78295607	Y	17	66138497	chr17:66138497	rs78295607	t	c	0.8244	-0.0343	0.0084	4.223e-05	66138497	68142356	17	68142356	17	68142356	*	Y	0.772059	-4.08333
chr10:75166013:T:C	0.4436	T	C	0.5848	-0.0078	0.0102	36659	63137	51.7	0.02319	10	75166013	10	75166013	*	rs7899946	Y	10	76925771	chr10:76925771	rs7899946	t	c	0.5881	-0.0246	0.0065	0.0001509	76925771	75166013	10	75166013	10	75166013	*	Y	-0.764706	-3.78462
chr11:34962280:T:C	0.9797	T	C	0.3164	-0.0003	0.0109	36659	63137	0	0.7122	11	34962280	11	34962280	*	rs2762963	Y	11	34983827	chr11:34983827	rs2762963	t	c	0.291	0.0386	0.007	3.746e-08	34983827	34962280	11	34962280	11	34962280	*	Y	-0.0275229	5.51429
chr6:26239176:A:G	0.5732	A	G	0.7289	-0.0064	0.0113	36659	63137	35	0.1189	6	26239176	6	26239176	*	rs9358913	R	6	26239404	chr6:26239404	rs9358913	a	g	0.7212	0.026	0.0071	0.0002604	26239404	26239176	6	26239176	6	26239176	*	R	-0.566372	3.66197
chr9:94153466:G:A	0.4581	A	G	0.4525	-0.0075	0.0102	36659	63137	0	0.4751	9	94153466	9	94153466	*	rs12341087	R	9	96915748	chr9:96915748	rs12341087	a	g	0.4458	-0.0341	0.0064	9.341e-08	96915748	94153466	9	94153466	9	94153466	*	R	-0.735294	-5.32812
chr22:29732671:T:C	0.9672	T	C	0.5145	0.0004	0.0102	36659	63137	0	0.5927	22	29732671	22	29732671	*	rs140103	Y	22	30128660	chr22:30128660	rs140103	t	c	0.5111	0.0272	0.0068	6.424e-05	30128660	29732671	22	29732671	22	29732671	*	Y	0.0392157	4
chr20:34498817:A:G	0.1363	A	G	0.484	0.015	0.0101	36659	63137	0	0.9354	20	34498817	20	34498817	*	rs6058064	V	20	33086622	chr20:33086622	rs6058064	a	g	0.4925	-0.0245	0.0064	0.000125	33086622	34498817	20	34498817	20	34498817	*	V	1.48515	-3.82812
chr5:106883813:A:G	0.5409	A	G	0.6192	-0.0064	0.0104	36659	63137	27.6	0.1821	5	106883813	5	106883813	*	rs295030	R	5	106219514	chr5:106219514	rs295030	a	g	0.6314	0.0231	0.0066	0.0004618	106219514	106883813	5	106883813	5	106883813	*	R	-0.615385	3.5
chr8:14238254:A:G	0.7101	A	G	0.3372	0.004	0.0107	36659	63137	0	0.5796	8	14238254	8	14238254	*	rs6530737	R	8	14095763	chr8:14095763	rs6530737	a	g	0.344	0.0238	0.0067	0.0003827	14095763	14238254	8	14238254	8	14238254	*	R	0.373832	3.55224
chr4:102969823:T:C	0.9581	T	C	0.5176	-0.0005	0.0101	36659	63137	29.8	0.1623	4	102969823	4	102969823	*	rs10006327	Y	4	103890980	chr4:103890980	rs112517372	t	c	0.5184	0.0354	0.0064	2.979e-08	103890980	102969823	4	102969823	4	102969823	*	Y	-0.049505	5.53125
chr6:51629797:G:A	0.0008245	A	G	0.0258	0.1062	0.0318	36659	63137	19.2	0.2603	6	51629797	6	51629797	*	rs675959	R	6	51494595	chr6:51494595	rs675959	a	g	0.027	0.0925	0.0197	2.611e-06	51494595	51629797	6	51629797	6	51629797	*	R	3.33962	4.69543
chr5:103087264:C:T	0.1686	T	C	0.0427	-0.0355	0.0258	36659	63137	0	0.5278	5	103087264	5	103087264	*	rs115505614	Y	5	102422968	chr5:102422968	rs115505614	t	c	0.0502	0.1657	0.0149	7.58e-29	102422968	103087264	5	103087264	5	103087264	*	Y	-1.37597	11.1208
chr8:94961658:T:C	7.374e-06	T	C	0.4731	-0.0451	0.0101	36659	63137	30.8	0.1533	8	94961658	8	94961658	*	rs4735338	Y	8	95973886	chr8:95973886	rs4735338	t	c	0.4842	0.0408	0.0064	1.679e-10	95973886	94961658	8	94961658	8	94961658	*	Y	-4.46535	6.375
chr16:30025807:A:C	1.689e-06	A	C	0.5448	0.0483	0.0101	36659	63137	0	0.5798	16	30025807	16	30025807	*	rs11544328	M	16	30037128	chr16:30037128	rs11544328	a	c	0.54	-0.0342	0.0065	1.376e-07	30037128	30025807	16	30025807	16	30025807	*	M	4.78218	-5.26154
chr12:4129007:C:T	0.8224	T	C	0.965	-0.0076	0.0341	36294	57031	23.1	0.2307	12	4129007	12	4129007	*	rs7955831	Y	12	4238173	chr12:4238173	rs7955831	t	c	0.9754	0.103	0.0211	1.116e-06	4238173	4129007	12	4129007	12	4129007	*	Y	-0.222874	4.88152
chr8:11251760:T:C	0.05221	T	C	0.4842	-0.0196	0.0101	36390	62462	1.8	0.4225	8	11251760	8	11251760	*	rs10481445	Y	8	11109269	chr8:11109269	rs10481445	t	c	0.4726	0.0345	0.0065	1.069e-07	11109269	11251760	8	11251760	8	11251760	*	Y	-1.94059	5.30769
chr20:50373314:C:T	0.7827	T	C	0.009	0.016	0.058	35086	52780	30.9	0.204	20	50373314	20	50373314	*	rs187396981	Y	20	48989851	chr20:48989851	rs187396981	t	c	0.0062	0.1598	0.0435	0.0002354	48989851	50373314	20	50373314	20	50373314	*	Y	0.275862	3.67356
chr11:55503128:G:C	0.002301	C	G	0.1129	0.0484	0.0159	36659	63137	42.4	0.06655	11	55503128	11	55503128	*	rs11229972	S	11	55270604	chr11:55270604	rs11229972	c	g	0.1123	0.0365	0.0102	0.0003258	55270604	55503128	11	55503128	11	55503128	*	S	3.04403	3.57843
chr1:229548841:C:T	0.6008	T	C	0.2132	0.0065	0.0125	36659	63137	57.7	0.008668	1	229548841	1	229548841	*	rs2034171	Y	1	229684588	chr1:229684588	rs2034171	t	c	0.2041	0.0344	0.008	1.539e-05	229684588	229548841	1	229548841	1	229548841	*	Y	0.52	4.3
chr19:44861366:C:T	8.964e-30	T	C	0.3982	0.1172	0.0103	36390	62462	42.3	0.0758	19	44861366	19	44861366	*	rs411856	Y	19	45364623	chr19:45364623	rs411856	t	c	0.392	-0.0118	0.0066	0.07363	45364623	44861366	19	44861366	19	44861366	*	Y	11.3786	-1.78788
chr2:111175424:G:T	0.3204	T	G	0.1051	-0.0165	0.0167	36659	63137	52.5	0.02086	2	111175424	2	111175424	*	rs72837826	K	2	111933001	chr2:111933001	rs72837826	t	g	0.1128	-0.0468	0.0103	5.09e-06	111933001	111175424	2	111175424	2	111175424	*	K	-0.988024	-4.54369
chr6:142759041:T:C	0.1899	T	C	0.3286	0.0142	0.0108	36659	63137	0	0.5684	6	142759041	6	142759041	*	rs197464	Y	6	143080178	chr6:143080178	rs197464	t	c	0.3165	-0.0278	0.0069	5.747e-05	143080178	142759041	6	142759041	6	142759041	*	Y	1.31481	-4.02899
chr12:120902625:A:G	0.1874	A	G	0.9526	-0.0311	0.0236	36659	63137	0	0.9958	12	120902625	12	120902625	*	rs73224306	R	12	121340428	chr12:121340428	rs73224306	a	g	0.9541	0.0608	0.0156	9.728e-05	121340428	120902625	12	120902625	12	120902625	*	R	-1.3178	3.89744
chr17:17660345:G:A	0.729	A	G	0.52	0.0035	0.0101	36659	63137	0	0.456	17	17660345	17	17660345	*	rs9897044	R	17	17563659	chr17:17563659	rs9897044	a	g	0.5219	-0.0239	0.0064	0.0001825	17563659	17660345	17	17660345	17	17660345	*	R	0.346535	-3.73438
chr3:183917091:T:C	0.08244	T	C	0.4362	0.0176	0.0101	36659	63137	0	0.8136	3	183917091	3	183917091	*	rs1533682	Y	3	183634879	chr3:183634879	rs1533682	t	c	0.4567	0.0308	0.0064	1.418e-06	183634879	183917091	3	183917091	3	183917091	*	Y	1.74257	4.8125
chr4:18072721:C:T	0.07159	T	C	0.196	-0.0229	0.0127	36659	63137	0	0.4642	4	18072721	4	18072721	*	rs9997025	Y	4	18074344	chr4:18074344	rs9997025	t	c	0.1907	-0.0326	0.0082	6.558e-05	18074344	18072721	4	18072721	4	18072721	*	Y	-1.80315	-3.97561
chr8:10120961:G:A	0.02189	A	G	0.4787	-0.0233	0.0102	36390	62462	17.1	0.2857	8	10120961	8	10120961	*	rs6986885	R	8	9978471	chr8:9978471	rs6986885	a	g	0.488	0.0408	0.0065	3.277e-10	9978471	10120961	8	10120961	8	10120961	*	R	-2.28431	6.27692
chr20:20080101:T:G	0.0378	T	G	0.6277	-0.0222	0.0107	36659	63137	0	0.7894	20	20080101	20	20080101	*	rs6081869	K	20	20060745	chr20:20060745	rs6081869	t	g	0.6171	0.0259	0.0067	0.000111	20060745	20080101	20	20080101	20	20080101	*	K	-2.07477	3.86567
chr18:76788128:G:A	0.4507	A	G	0.4717	0.0077	0.0102	36659	63137	0	0.5552	18	76788128	18	76788128	*	rs11662569	D	18	74500084	chr18:74500084	rs11662569	a	g	0.4776	-0.0238	0.0064	0.0001942	74500084	76788128	18	76788128	18	76788128	*	D	0.754902	-3.71875
chr19:44846112:T:C	2.221e-19	T	C	0.1455	-0.1369	0.0152	36390	62462	61.5	0.005362	19	44846112	19	44846112	*	rs2927472	Y	19	45349369	chr19:45349369	rs2927472	t	c	0.1502	-0.0116	0.009	0.1977	45349369	44846112	19	44846112	19	44846112	*	Y	-9.00658	-1.28889
chr6:32885340:A:C	0.2061	A	C	0.9802	0.0469	0.0371	36390	62462	0	0.8246	6	32885340	6	32885340	*	rs75008053	M	6	32853117	chr6:32853117	rs75008053	a	c	0.9766	-0.0796	0.0208	0.0001333	32853117	32885340	6	32885340	6	32885340	*	M	1.26415	-3.82692
chr2:634905:T:C	0.1557	T	C	0.1778	0.0186	0.0131	36659	63137	4.8	0.3972	2	634905	2	634905	*	rs6548238	Y	2	634905	chr2:634905	rs6548238	t	c	0.1708	-0.0503	0.0085	3.011e-09	634905	634905	2	634905	2	634905	*	Y	1.41985	-5.91765
chr20:52558274:A:G	0.8916	A	G	0.31	-0.0015	0.011	36659	63137	0	0.4496	20	52558274	20	52558274	*	rs2143937	R	20	51174813	chr20:51174813	rs2143937	a	g	0.3028	-0.0256	0.0069	0.0002117	51174813	52558274	20	52558274	20	52558274	*	R	-0.136364	-3.71014
chr16:88504788:T:C	0.1925	T	C	0.9491	0.0308	0.0237	36390	62462	31.7	0.1546	16	88504788	16	88504788	*	rs56784201	Y	16	88571196	chr16:88571196	rs56784201	t	c	0.9555	-0.0596	0.0166	0.0003435	88571196	88504788	16	88504788	16	88504788	*	Y	1.29958	-3.59036
chr11:116836867:A:G	0.08035	A	G	0.0816	-0.0326	0.0187	36659	63137	0	0.8809	11	116836867	11	116836867	*	rs5072	R	11	116707583	chr11:116707583	rs5072	a	g	0.0879	0.04	0.0114	0.0004568	116707583	116836867	11	116836867	11	116836867	*	R	-1.74332	3.50877
chr17:18061031:G:A	0.4518	A	G	0.6567	0.0081	0.0107	36659	63137	13	0.3199	17	18061031	17	18061031	*	rs9894138	R	17	17964345	chr17:17964345	rs9894138	a	g	0.6798	-0.0312	0.0068	4.552e-06	17964345	18061031	17	18061031	17	18061031	*	R	0.757009	-4.58824
chr4:184796590:C:T	0.1126	T	C	0.1511	0.0225	0.0142	36659	63137	0	0.6572	4	184796590	4	184796590	*	rs61096205	Y	4	185717744	chr4:185717744	rs61096205	t	c	0.1421	-0.0685	0.0092	1.05e-13	185717744	184796590	4	184796590	4	184796590	*	Y	1.58451	-7.44565
chr12:95466321:A:T	0.7794	A	T	0.5674	-0.0029	0.0102	36659	63137	5.4	0.3917	12	95466321	12	95466321	*	rs55722209	W	12	95860097	chr12:95860097	rs55722209	a	t	0.5739	0.0279	0.0065	1.724e-05	95860097	95466321	12	95466321	12	95466321	*	W	-0.284314	4.29231
chr7:67876618:C:T	0.6878	T	C	0.0051	-0.0339	0.0843	33921	48041	58.2	0.04827	7	67876618	7	67876618	*	rs113032307	Y	7	67341605	chr7:67341605	rs113032307	t	c	0.003	0.2464	0.0706	0.0004801	67341605	67876618	7	67876618	7	67876618	*	Y	-0.402135	3.49008
chr17:44940336:T:G	0.02304	T	G	0.9229	0.0441	0.0194	36659	63137	0	0.652	17	44940336	17	44940336	*	rs75467187	K	17	43017704	chr17:43017704	rs75467187	t	g	0.9112	0.047	0.0115	4.488e-05	43017704	44940336	17	44940336	17	44940336	*	K	2.2732	4.08696
chr12:33265713:A:T	0.159	A	T	0.9645	0.0389	0.0276	36659	63137	29	0.1696	12	33265713	12	33265713	*	rs12301733	W	12	33418648	chr12:33418648	rs12301733	a	t	0.9696	-0.0814	0.0186	1.256e-05	33418648	33265713	12	33265713	12	33265713	*	W	1.40942	-4.37634
chr19:44963068:T:C	1.34e-22	T	C	0.5477	-0.1004	0.0103	36659	63137	0	0.4641	19	44963068	19	44963068	*	rs111997200	Y	19	45466325	chr19:45466325	rs111997200	t	c	0.5488	0.0021	0.0065	0.7463	45466325	44963068	19	44963068	19	44963068	*	Y	-9.74757	0.323077
chr6:20618391:T:C	0.3654	T	C	0.8726	0.0137	0.0151	36659	63137	26	0.1967	6	20618391	6	20618391	*	rs7760508	Y	6	20618622	chr6:20618622	rs7760508	t	c	0.8669	-0.044	0.0093	2.338e-06	20618622	20618391	6	20618391	6	20618391	*	Y	0.907285	-4.73118
chr1:239924785:G:A	0.02016	A	G	0.0129	0.1075	0.0463	36131	56626	39.3	0.1059	1	239924785	1	239924785	*	rs188887798	R	1	240088085	chr1:240088085	rs188887798	a	g	0.0156	0.0951	0.027	0.0004307	240088085	239924785	1	239924785	1	239924785	*	R	2.32181	3.52222
chr7:118421621:C:T	0.8946	T	C	0.5869	0.0014	0.0102	36659	63137	0	0.5827	7	118421621	7	118421621	*	rs10258614	Y	7	118061675	chr7:118061675	rs10258614	t	c	0.6019	0.024	0.0065	0.0002181	118061675	118421621	7	118421621	7	118421621	*	Y	0.137255	3.69231
chr5:14802574:T:C	0.4764	T	C	0.4543	0.0072	0.0102	36659	63137	0	0.5727	5	14802574	5	14802574	*	rs258228	Y	5	14802683	chr5:14802683	rs258228	t	c	0.4398	0.0359	0.0064	1.899e-08	14802683	14802574	5	14802574	5	14802574	*	Y	0.705882	5.60938
chr3:186073106:T:C	0.6752	T	C	0.8155	0.0055	0.0131	36659	63137	0	0.5555	3	186073106	3	186073106	*	rs7622914	Y	3	185790895	chr3:185790895	rs7622914	t	c	0.8092	0.0294	0.0082	0.0003183	185790895	186073106	3	186073106	3	186073106	*	Y	0.419847	3.58537
chr6:153104109:G:C	0.7878	C	G	0.4087	-0.0028	0.0103	36659	63137	45.2	0.05081	6	153104109	6	153104109	*	rs1971152	S	6	153425244	chr6:153425244	rs1971152	c	g	0.4113	0.0344	0.0065	1.163e-07	153425244	153104109	6	153104109	6	153104109	*	S	-0.271845	5.29231
chr1:15628893:A:G	0.5675	A	G	0.7834	0.007	0.0122	36659	63137	0	0.7139	1	15628893	1	15628893	*	rs7535836	R	1	15955388	chr1:15955388	rs7535836	a	g	0.776	-0.027	0.0076	0.0004116	15955388	15628893	1	15628893	1	15628893	*	R	0.57377	-3.55263
chr3:186920764:G:A	0.5823	A	G	0.2906	0.0062	0.0112	36659	63137	0	0.8605	3	186920764	3	186920764	*	rs34555686	R	3	186638553	chr3:186638553	rs34555686	a	g	0.2955	0.032	0.0074	1.673e-05	186638553	186920764	3	186920764	3	186920764	*	R	0.553571	4.32432
chr6:31139956:C:T	0.08262	T	C	0.1978	-0.022	0.0126	36390	62462	0	0.9486	6	31139956	6	31139956	*	rs1966	Y	6	31107733	chr6:31107733	rs1966	t	c	0.208	0.0325	0.0079	3.493e-05	31107733	31139956	6	31139956	6	31139956	*	Y	-1.74603	4.11392
chr3:23332155:T:C	0.3803	T	C	0.8736	0.0134	0.0153	36659	63137	0	0.8742	3	23332155	3	23332155	*	rs6769167	Y	3	23373646	chr3:23373646	rs6769167	t	c	0.8777	0.0587	0.0099	3.603e-09	23373646	23332155	3	23332155	3	23332155	*	Y	0.875817	5.92929
chr5:77155695:A:G	0.1507	A	G	0.3517	0.0154	0.0107	36659	63137	0	0.5713	5	77155695	5	77155695	*	rs6866080	R	5	76451520	chr5:76451520	rs6866080	a	g	0.3518	0.0321	0.0067	1.665e-06	76451520	77155695	5	77155695	5	77155695	*	R	1.43925	4.79104
chr19:44905307:A:T	9.19e-109	A	T	0.8437	0.3368	0.0152	36390	62462	82.6	5.216e-08	19	44905307	19	44905307	*	rs449647	W	19	45408564	chr19:45408564	rs449647	a	t	0.8271	-0.0085	0.0089	0.3395	45408564	44905307	19	44905307	19	44905307	*	W	22.1579	-0.955056
chr12:120853702:C:G	0.7914	C	G	0.6538	-0.0028	0.0106	36659	63137	0	0.6152	12	120853702	12	120853702	*	rs538785	S	12	121291505	chr12:121291505	rs538785	c	g	0.6357	0.0246	0.0066	0.0001919	121291505	120853702	12	120853702	12	120853702	*	S	-0.264151	3.72727
chr5:75383112:G:A	0.4158	A	G	0.2093	0.01	0.0123	36659	63137	21.9	0.2352	5	75383112	5	75383112	*	rs3761742	R	5	74678937	chr5:74678937	rs3761742	a	g	0.209	-0.0346	0.0079	1.052e-05	74678937	75383112	5	75383112	5	75383112	*	R	0.813008	-4.37975
chr16:25606465:G:A	0.4645	A	G	0.0726	0.0145	0.0198	36659	63137	0	0.6807	16	25606465	16	25606465	*	rs8059120	R	16	25617786	chr16:25617786	rs8059120	a	g	0.0787	0.0445	0.012	0.0002192	25617786	25606465	16	25606465	16	25606465	*	R	0.732323	3.70833
chr11:1678599:T:C	0.621	T	C	0.3554	-0.0053	0.0106	36390	62462	37.2	0.1109	11	1678599	11	1678599	*	rs10769280	Y	11	1699829	chr11:1699829	rs10769280	t	c	0.3622	-0.0286	0.0068	2.641e-05	1699829	1678599	11	1678599	11	1678599	*	Y	-0.5	-4.20588
chr3:158603134:T:C	0.2245	T	C	0.6615	0.0129	0.0106	36659	63137	0	0.5192	3	158603134	3	158603134	*	rs2248924	Y	3	158320923	chr3:158320923	rs2248924	t	c	0.6689	0.0252	0.0068	0.0002132	158320923	158603134	3	158603134	3	158603134	*	Y	1.21698	3.70588
chr2:28114054:A:C	0.7015	A	C	0.9318	-0.0077	0.0201	36659	63137	12.6	0.3239	2	28114054	2	28114054	*	rs57332301	M	2	28336921	chr2:28336921	rs57332301	a	c	0.9324	-0.0495	0.0128	0.0001066	28336921	28114054	2	28114054	2	28114054	*	M	-0.383085	-3.86719
chr4:102978933:T:A	0.4999	A	T	0.3139	-0.0073	0.0109	36659	63137	18.8	0.2645	4	102978933	4	102978933	*	rs10516495	W	4	103900090	chr4:103900090	rs10516495	a	t	0.3128	-0.0418	0.0069	1.458e-09	103900090	102978933	4	102978933	4	102978933	*	W	-0.669725	-6.05797
chr10:36733765:G:A	0.5046	A	G	0.0038	0.0702	0.1052	29198	34962	40.6	0.1859	10	36733765	10	36733765	*	rs11010808	R	10	37022693	chr10:37022693	rs11010808	a	g	0.0024	0.3323	0.0928	0.0003408	37022693	36733765	10	36733765	10	36733765	*	R	0.6673	3.58082
chr6:32690558:T:C	1.241e-08	T	C	0.9022	0.0998	0.0175	36659	63137	43.8	0.05853	6	32690558	6	32690558	*	rs9275213	Y	6	32658335	chr6:32658335	rs9275213	t	c	0.894	-0.0982	0.0104	2.701e-21	32658335	32690558	6	32690558	6	32690558	*	Y	5.70286	-9.44231
chr9:35726824:G:T	0.3369	T	G	0.3006	0.0106	0.011	36659	63137	49.1	0.03259	9	35726824	9	35726824	*	rs7873822	K	9	35726821	chr9:35726821	rs7873822	t	g	0.307	0.027	0.0069	9.338e-05	35726821	35726824	9	35726824	9	35726824	*	K	0.963636	3.91304
chr19:7238670:C:T	0.1744	T	C	0.1879	0.0176	0.013	36659	63137	0	0.9337	19	7238670	19	7238670	*	rs111799344	Y	19	7238681	chr19:7238681	rs111799344	t	c	0.1891	0.0436	0.0082	9.362e-08	7238681	7238670	19	7238670	19	7238670	*	Y	1.35385	5.31707
chr13:99733711:A:G	0.5304	A	G	0.9632	0.017	0.0271	36659	63137	38.8	0.09046	13	99733711	13	99733711	*	rs9513654	D	13	100385965	chr13:100385965	rs9513654	a	g	0.9679	0.0733	0.0186	8.388e-05	100385965	99733711	13	99733711	13	99733711	*	D	0.627306	3.94086
chr5:50445695:A:G	0.587	A	G	0.5778	-0.0056	0.0104	36659	63137	59	0.006643	5	50445695	5	50445695	*	rs2353436	R	5	49741529	chr5:49741529	rs2353436	a	g	0.5633	-0.0234	0.0065	0.0003125	49741529	50445695	5	50445695	5	50445695	*	R	-0.538462	-3.6
chr10:97259387:C:T	0.06994	T	C	0.6055	-0.0187	0.0103	36659	63137	0.5	0.4357	10	97259387	10	97259387	*	rs3740522	Y	10	99019144	chr10:99019144	rs3740522	t	c	0.5919	-0.0308	0.0065	2.089e-06	99019144	97259387	10	97259387	10	97259387	*	Y	-1.81553	-4.73846
chr10:97221335:G:A	0.05286	A	G	0.2763	0.0219	0.0113	36659	63137	12.9	0.3217	10	97221335	10	97221335	*	rs1253427	R	10	98981092	chr10:98981092	rs1253427	a	g	0.2962	0.0335	0.007	1.793e-06	98981092	97221335	10	97221335	10	97221335	*	R	1.93805	4.78571
chr19:45649416:G:A	0.0699	A	G	0.5971	-0.0188	0.0104	36390	62462	0	0.4895	19	45649416	19	45649416	*	rs4802263	R	19	46152674	chr19:46152674	rs4802263	a	g	0.6022	-0.0338	0.0066	2.989e-07	46152674	45649416	19	45649416	19	45649416	*	R	-1.80769	-5.12121
chr1:201831383:T:G	0.1159	T	G	0.6963	0.0173	0.011	36659	63137	32.8	0.1362	1	201831383	1	201831383	*	rs2678204	K	1	201800511	chr1:201800511	rs2678204	t	g	0.6653	-0.0283	0.0067	2.408e-05	201800511	201831383	1	201831383	1	201831383	*	K	1.57273	-4.22388
chr10:62719862:T:C	0.9442	T	C	0.9581	-0.0018	0.025	36659	63137	45.8	0.04773	10	62719862	10	62719862	*	rs118116074	Y	10	64479622	chr10:64479622	rs118116074	t	c	0.9586	0.0605	0.0162	0.0001931	64479622	62719862	10	62719862	10	62719862	*	Y	-0.072	3.73457
chr15:83909739:C:T	0.4066	T	C	0.5225	-0.0083	0.01	36659	63137	0	0.6123	15	83909739	15	83909739	*	rs2401178	Y	15	84578491	chr15:84578491	rs2401178	t	c	0.5136	0.03	0.0064	2.638e-06	84578491	83909739	15	83909739	15	83909739	*	Y	-0.83	4.6875
chr12:123298319:C:T	0.0005383	T	C	0.6779	0.0377	0.0109	36659	63137	0	0.5643	12	123298319	12	123298319	*	rs12582153	Y	12	123782866	chr12:123782866	rs12582153	t	c	0.6842	0.0304	0.0069	1.087e-05	123782866	123298319	12	123298319	12	123298319	*	Y	3.45872	4.4058
chr17:68011163:T:C	0.4038	T	C	0.3323	-0.0092	0.0111	36659	63137	27.9	0.1794	17	68011163	17	68011163	*	rs34122828	Y	17	66007279	chr17:66007279	rs34122828	t	c	0.3183	0.034	0.0069	8.648e-07	66007279	68011163	17	68011163	17	68011163	*	Y	-0.828829	4.92754
chr3:184002788:A:C	0.03145	A	C	0.4367	0.0218	0.0101	36659	63137	0	0.7515	3	184002788	3	184002788	*	rs4148571	H	3	183720576	chr3:183720576	rs4148571	a	c	0.4569	0.0319	0.0064	5.895e-07	183720576	184002788	3	184002788	3	184002788	*	H	2.15842	4.98437
chr16:54118818:A:G	0.5487	A	G	0.5887	0.0062	0.0104	36659	63137	0	0.684	16	54118818	16	54118818	*	rs2072518	R	16	54152730	chr16:54152730	rs2072518	a	g	0.5717	0.0237	0.0065	0.0002613	54152730	54118818	16	54118818	16	54118818	*	R	0.596154	3.64615
chr13:30451384:A:G	0.9033	A	G	0.2694	0.0015	0.0119	36659	63137	30.8	0.1538	13	30451384	13	30451384	*	rs9315010	R	13	31025521	chr13:31025521	rs9315010	a	g	0.2819	-0.0373	0.0072	2.43e-07	31025521	30451384	13	30451384	13	30451384	*	R	0.12605	-5.18056
chr11:45858188:T:C	0.872	T	C	0.4896	0.0016	0.0101	36659	63137	0	0.66	11	45858188	11	45858188	*	rs1401419	Y	11	45879739	chr11:45879739	rs1401419	t	c	0.4882	0.0325	0.0064	3.607e-07	45879739	45858188	11	45858188	11	45858188	*	Y	0.158416	5.07812
chr5:45878991:C:G	0.4651	C	G	0.9934	-0.0501	0.0686	35721	53990	11.6	0.3409	5	45878991	5	45878991	*	rs79627196	S	5	45879093	chr5:45879093	rs79627196	c	g	0.9946	-0.1706	0.0481	0.0003855	45879093	45878991	5	45878991	5	45878991	*	S	-0.730321	-3.54678
chr2:60129493:A:C	0.4205	A	C	0.8528	-0.0115	0.0143	36659	63137	0	0.6157	2	60129493	2	60129493	*	rs11691580	M	2	60356628	chr2:60356628	rs11691580	a	c	0.8535	-0.0348	0.009	0.0001112	60356628	60129493	2	60129493	2	60129493	*	M	-0.804196	-3.86667
chr6:32326935:A:G	0.02927	A	G	0.6035	0.0231	0.0106	35353	56437	26.5	0.208	6	32326935	6	32326935	*	rs476885	R	6	32294712	chr6:32294712	rs476885	a	g	0.6109	-0.0393	0.0066	2.555e-09	32294712	32326935	6	32326935	6	32326935	*	R	2.17925	-5.95455
chr10:125274799:A:G	0.04133	A	G	0.7933	0.0255	0.0125	36659	63137	0	0.578	10	125274799	10	125274799	*	rs9422871	R	10	126963368	chr10:126963368	rs9422871	a	g	0.7992	-0.0294	0.008	0.0002202	126963368	125274799	10	125274799	10	125274799	*	R	2.04	-3.675
chr1:151027707:G:A	0.9863	A	G	0.1136	0.0003	0.0161	36659	63137	18.9	0.2636	1	151027707	1	151027707	*	rs35550545	R	1	151000183	chr1:151000183	rs35550545	a	g	0.1119	0.0489	0.0103	1.882e-06	151000183	151027707	1	151027707	1	151027707	*	R	0.0186335	4.74757
chr7:4649579:T:A	0.893	A	T	0.1237	-0.0021	0.0159	36659	63137	43.4	0.06057	7	4649579	7	4649579	*	rs59864860	W	7	4689210	chr7:4689210	rs59864860	a	t	0.1326	0.0439	0.0095	4.075e-06	4689210	4649579	7	4649579	7	4649579	*	W	-0.132075	4.62105
chr11:85620584:G:A	0.2771	A	G	0.0428	0.027	0.0248	36659	63137	0	0.8556	11	85620584	11	85620584	*	rs76710400	R	11	85331628	chr11:85331628	rs76710400	a	g	0.0455	-0.0679	0.0158	1.749e-05	85331628	85620584	11	85620584	11	85620584	*	R	1.08871	-4.29747
chr18:60066154:T:C	0.009545	T	C	0.7381	0.0297	0.0114	36659	63137	2.5	0.4179	18	60066154	18	60066154	*	rs68191244	Y	18	57733386	chr18:57733386	rs68191244	t	c	0.7362	-0.0498	0.0072	5.453e-12	57733386	60066154	18	60066154	18	60066154	*	Y	2.60526	-6.91667
chr9:136374746:A:G	0.9852	A	G	0.5986	-0.0002	0.0103	36659	63137	0	0.4999	9	136374746	9	136374746	*	rs3829110	R	9	139269198	chr9:139269198	rs3829110	a	g	0.5755	0.0301	0.0065	3.538e-06	139269198	136374746	9	136374746	9	136374746	*	R	-0.0194175	4.63077
chr2:60309992:G:C	0.949	C	G	0.5654	0.0007	0.0102	36659	63137	56.5	0.01085	2	60309992	2	60309992	*	rs12713418	S	2	60537127	chr2:60537127	rs12713418	c	g	0.5706	-0.0249	0.0065	0.0001252	60537127	60309992	2	60309992	2	60309992	*	S	0.0686275	-3.83077
chr1:39683970:G:T	0.3038	T	G	0.8071	-0.0132	0.0128	36659	63137	0	0.8094	1	39683970	1	39683970	*	rs784634	K	1	40149642	chr1:40149642	rs784634	t	g	0.7981	0.0297	0.0081	0.0002297	40149642	39683970	1	39683970	1	39683970	*	K	-1.03125	3.66667
chr11:47395085:G:A	2.99e-07	A	G	0.3192	-0.0554	0.0108	36659	63137	0	0.4766	11	47395085	11	47395085	*	rs55876153	V	11	47416636	chr11:47416636	rs55876153	a	g	0.3273	0.0263	0.0068	0.0001113	47416636	47395085	11	47395085	11	47395085	*	V	-5.12963	3.86765
chr2:27512105:G:A	0.4757	A	G	0.5195	-0.0072	0.0101	36659	63137	0	0.9298	2	27512105	2	27512105	*	rs6547692	R	2	27734972	chr2:27734972	rs6547692	a	g	0.5518	0.0537	0.0064	4.174e-17	27734972	27512105	2	27512105	2	27512105	*	R	-0.712871	8.39062
chr3:70509322:T:C	0.5576	T	C	0.7964	0.0074	0.0126	36659	63137	11.8	0.3319	3	70509322	3	70509322	*	rs61604727	Y	3	70558473	chr3:70558473	rs61604727	t	c	0.7912	-0.0305	0.0079	0.0001027	70558473	70509322	3	70509322	3	70509322	*	Y	0.587302	-3.86076
chr9:118760008:C:T	0.009254	T	C	0.4563	-0.0272	0.0104	36659	63137	0	0.4583	9	118760008	9	118760008	*	rs13286677	Y	9	121522286	chr9:121522286	rs13286677	t	c	0.4509	-0.0233	0.0064	0.0002642	121522286	118760008	9	118760008	9	118760008	*	Y	-2.61538	-3.64062
chr17:4352948:C:T	0.09838	T	C	0.3185	-0.0182	0.011	36659	63137	0	0.6513	17	4352948	17	4352948	*	rs8067977	Y	17	4256243	chr17:4256243	rs8067977	t	c	0.3214	0.0324	0.0068	1.929e-06	4256243	4352948	17	4352948	17	4352948	*	Y	-1.65455	4.76471
chr7:107038533:G:A	0.1945	A	G	0.5506	0.0134	0.0103	36659	63137	0	0.455	7	107038533	7	107038533	*	rs2191919	R	7	106678978	chr7:106678978	rs2191919	a	g	0.5358	0.0238	0.0065	0.0002461	106678978	107038533	7	107038533	7	107038533	*	R	1.30097	3.66154
chr18:55350496:C:T	0.2634	T	C	0.039	-0.0291	0.026	36659	63137	54.8	0.01438	18	55350496	18	55350496	*	rs147845905	Y	18	53017727	chr18:53017727	rs147845905	t	c	0.0371	0.0624	0.017	0.0002343	53017727	55350496	18	55350496	18	55350496	*	Y	-1.11923	3.67059
chr7:19171827:T:G	0.3875	T	G	0.9438	-0.0189	0.0219	36659	63137	0	0.9335	7	19171827	7	19171827	*	rs7798369	K	7	19211450	chr7:19211450	rs7798369	t	g	0.944	-0.0558	0.0138	5.404e-05	19211450	19171827	7	19171827	7	19171827	*	K	-0.863014	-4.04348
chr11:34783843:C:T	0.07276	T	C	0.0852	0.0323	0.018	36659	63137	0	0.6023	11	34783843	11	34783843	*	rs55947894	Y	11	34805390	chr11:34805390	rs55947894	t	c	0.0841	0.059	0.0114	2.344e-07	34805390	34783843	11	34783843	11	34783843	*	Y	1.79444	5.17544
chr2:238947231:G:A	0.8281	A	G	0.2183	-0.0027	0.0122	36390	62462	39.1	0.09727	2	238947231	2	238947231	*	rs34177861	R	2	239868927	chr2:239868927	rs34177861	a	g	0.2123	-0.0285	0.0081	0.0004077	239868927	238947231	2	238947231	2	238947231	*	R	-0.221311	-3.51852
chr4:118576285:T:G	0.06078	T	G	0.9384	-0.0396	0.0211	36659	63137	0	0.8464	4	118576285	4	118576285	*	rs56200441	K	4	119497440	chr4:119497440	rs56200441	t	g	0.9308	-0.0485	0.0127	0.0001291	119497440	118576285	4	118576285	4	118576285	*	K	-1.87678	-3.8189
chr15:76873022:G:A	0.5878	A	G	0.4965	-0.0055	0.0102	36659	63137	0	0.6496	15	76873022	15	76873022	*	rs12594556	R	15	77165363	chr15:77165363	rs12594556	a	g	0.4959	0.0266	0.0064	3.116e-05	77165363	76873022	15	76873022	15	76873022	*	R	-0.539216	4.15625
chr10:111246355:C:T	0.8384	T	C	0.084	0.0037	0.0181	36659	63137	1	0.4319	10	111246355	10	111246355	*	rs34045903	Y	10	113006113	chr10:113006113	rs34045903	t	c	0.0859	-0.0458	0.0114	5.992e-05	113006113	111246355	10	111246355	10	111246355	*	Y	0.20442	-4.01754
chr3:125207383:T:C	0.8608	T	C	0.5663	0.0018	0.0102	36659	63137	0	0.4616	3	125207383	3	125207383	*	rs9816151	Y	3	124926227	chr3:124926227	rs9816151	t	c	0.5722	0.035	0.0065	6.982e-08	124926227	125207383	3	125207383	3	125207383	*	Y	0.176471	5.38462
chr1:203561747:T:C	0.9733	T	C	0.4756	0.0004	0.0111	36390	62462	0	0.8411	1	203561747	1	203561747	*	rs3001253	Y	1	203530875	chr1:203530875	rs3001253	t	c	0.4631	0.0241	0.0067	0.0003225	203530875	203561747	1	203561747	1	203561747	*	Y	0.036036	3.59701
chr19:51315541:G:A	0.8539	A	G	0.4316	0.0019	0.0104	36659	63137	9.3	0.3555	19	51315541	19	51315541	*	rs11668607	R	19	51818795	chr19:51818795	rs11668607	a	g	0.4261	0.025	0.0065	0.0001176	51818795	51315541	19	51315541	19	51315541	*	R	0.182692	3.84615
chr20:43667902:C:T	0.0204	T	C	0.8577	0.0361	0.0156	36659	63137	3.5	0.409	20	43667902	20	43667902	*	rs285206	Y	20	42296542	chr20:42296542	rs285206	t	c	0.8769	0.0416	0.0095	1.265e-05	42296542	43667902	20	43667902	20	43667902	*	Y	2.3141	4.37895
chr10:33578096:G:C	0.717	C	G	0.4353	-0.0037	0.0102	36659	63137	37.4	0.1005	10	33578096	10	33578096	*	rs12411632	S	10	33867024	chr10:33867024	rs12411632	c	g	0.4339	-0.0236	0.0064	0.0002198	33867024	33578096	10	33578096	10	33578096	*	S	-0.362745	-3.6875
chr11:17276578:C:G	0.3141	C	G	0.3963	-0.0105	0.0104	36659	63137	0	0.7002	11	17276578	11	17276578	*	rs214088	B	11	17298125	chr11:17298125	rs214088	c	g	0.4155	-0.0258	0.0065	7.056e-05	17298125	17276578	11	17276578	11	17276578	*	B	-1.00962	-3.96923
chr9:20246896:A:G	0.2663	A	G	0.9117	0.0198	0.0178	36659	63137	15.1	0.3002	9	20246896	9	20246896	*	rs7046901	R	9	20246894	chr9:20246894	rs7046901	a	g	0.9067	-0.0384	0.011	0.0004778	20246894	20246896	9	20246896	9	20246896	*	R	1.11236	-3.49091
chr7:149531988:C:T	0.07343	T	C	0.3698	0.0189	0.0105	36659	63137	0	0.8706	7	149531988	7	149531988	*	rs4335050	Y	7	149229079	chr7:149229079	rs4335050	t	c	0.3756	0.0252	0.0066	0.0001333	149229079	149531988	7	149531988	7	149531988	*	Y	1.8	3.81818
chr3:23499566:A:G	0.1365	A	G	0.9691	-0.0433	0.0291	36659	63137	0	0.784	3	23499566	3	23499566	*	rs1011754	R	3	23541057	chr3:23541057	rs1011754	a	g	0.9643	-0.1129	0.0175	1.069e-10	23541057	23499566	3	23499566	3	23499566	*	R	-1.48797	-6.45143
chr10:68209958:G:T	0.8813	T	G	0.4704	0.0015	0.0101	36659	63137	20.8	0.245	10	68209958	10	68209958	*	rs7894455	K	10	69969715	chr10:69969715	rs7894455	t	g	0.4791	0.0243	0.0064	0.000142	69969715	68209958	10	68209958	10	68209958	*	K	0.148515	3.79687
chr10:85251481:A:G	0.7607	A	G	0.7372	-0.0035	0.0115	36659	63137	0	0.8274	10	85251481	10	85251481	*	rs10887463	R	10	87011237	chr10:87011237	rs10887463	a	g	0.7244	0.0259	0.0071	0.000275	87011237	85251481	10	85251481	10	85251481	*	R	-0.304348	3.64789
chr14:68970424:G:A	0.0003767	A	G	0.2242	-0.0432	0.0122	36659	63137	2	0.4229	14	68970424	14	68970424	*	rs35399713	R	14	69437141	chr14:69437141	rs35399713	a	g	0.2402	0.0362	0.0075	1.571e-06	69437141	68970424	14	68970424	14	68970424	*	R	-3.54098	4.82667
chr1:229519973:T:C	0.5719	T	C	0.7928	-0.0071	0.0126	36659	63137	62	0.003343	1	229519973	1	229519973	*	rs12138965	Y	1	229655720	chr1:229655720	rs12138965	t	c	0.7986	-0.0342	0.008	1.724e-05	229655720	229519973	1	229519973	1	229519973	*	Y	-0.563492	-4.275
chr13:66177626:T:G	0.9145	T	G	0.4788	-0.0011	0.0101	36659	63137	0	0.4982	13	66177626	13	66177626	*	rs9317579	K	13	66751758	chr13:66751758	rs9317579	t	g	0.4726	-0.023	0.0064	0.0003168	66751758	66177626	13	66177626	13	66177626	*	K	-0.108911	-3.59375
chr1:26024981:C:T	0.6084	T	C	0.2053	-0.0064	0.0125	36659	63137	0	0.8091	1	26024981	1	26024981	*	rs11582191	Y	1	26351472	chr1:26351472	rs11582191	t	c	0.2075	-0.0304	0.008	0.0001333	26351472	26024981	1	26024981	1	26024981	*	Y	-0.512	-3.8
chr4:118112717:A:T	0.1997	A	T	0.1341	0.0193	0.015	36659	63137	13.4	0.3163	4	118112717	4	118112717	*	rs11937777	W	4	119033872	chr4:119033872	rs11937777	a	t	0.1324	0.0394	0.0094	2.9e-05	119033872	118112717	4	118112717	4	118112717	*	W	1.28667	4.19149
chr1:199345739:T:C	0.6507	T	C	0.9928	0.0285	0.0629	36227	62057	45.7	0.06452	1	199345739	1	199345739	*	rs116387059	Y	1	199314867	chr1:199314867	rs116387059	t	c	0.9921	-0.1332	0.037	0.0003135	199314867	199345739	1	199345739	1	199345739	*	Y	0.4531	-3.6
chr10:63147577:G:A	0.1339	A	G	0.0227	0.0512	0.0342	36496	62732	0	0.4639	10	63147577	10	63147577	*	rs59682467	R	10	64907337	chr10:64907337	rs59682467	a	g	0.0282	-0.0781	0.0198	7.924e-05	64907337	63147577	10	63147577	10	63147577	*	R	1.49708	-3.94444
chr11:48488226:C:T	0.004111	T	C	0.0631	0.0592	0.0206	36659	63137	0	0.7705	11	48488226	11	48488226	*	rs117721030	Y	11	48509778	chr11:48509778	rs117721030	t	c	0.0653	0.0626	0.013	1.424e-06	48509778	48488226	11	48488226	11	48488226	*	Y	2.87379	4.81538
chr3:152732055:A:G	0.869	A	G	0.8452	0.0023	0.014	36659	63137	0	0.6178	3	152732055	3	152732055	*	rs2138712	R	3	152449844	chr3:152449844	rs2138712	a	g	0.852	-0.0423	0.0091	3.422e-06	152449844	152732055	3	152732055	3	152732055	*	R	0.164286	-4.64835
chr3:172756297:A:G	0.5595	A	G	0.4263	-0.006	0.0104	36659	63137	7.3	0.3743	3	172756297	3	172756297	*	rs939865	R	3	172474087	chr3:172474087	rs939865	a	g	0.4233	0.0247	0.0065	0.0001418	172474087	172756297	3	172756297	3	172756297	*	R	-0.576923	3.8
chr3:64719184:A:G	0.9575	A	G	0.6814	-0.0006	0.0109	36659	63137	7.2	0.3754	3	64719184	3	64719184	*	rs4422297	R	3	64704860	chr3:64704860	rs4422297	a	g	0.6994	0.0528	0.007	5.205e-14	64704860	64719184	3	64719184	3	64719184	*	R	-0.0550459	7.54286
chr2:218356632:A:T	0.6951	A	T	0.6242	0.0041	0.0105	36659	63137	0	0.7706	2	218356632	2	218356632	*	rs3892153	W	2	219221355	chr2:219221355	rs3892153	a	t	0.6334	-0.0237	0.0067	0.000405	219221355	218356632	2	218356632	2	218356632	*	W	0.390476	-3.53731
chr7:150824764:A:G	0.194	A	G	0.2116	-0.0163	0.0125	36659	63137	65	0.001478	7	150824764	7	150824764	*	rs917806	R	7	150521852	chr7:150521852	rs917806	a	g	0.2093	-0.0303	0.008	0.0001402	150521852	150824764	7	150824764	7	150824764	*	R	-1.304	-3.7875
chr11:47759202:G:T	6.004e-08	T	G	0.3194	0.0585	0.0108	36659	63137	0	0.7938	11	47759202	11	47759202	*	rs7927445	K	11	47780754	chr11:47780754	rs7927445	t	g	0.2901	-0.0265	0.0072	0.0002444	47780754	47759202	11	47759202	11	47759202	*	K	5.41667	-3.68056
chr6:32619991:G:A	0.3885	A	G	0.8729	-0.0134	0.0156	35353	56437	34.4	0.1423	6	32619991	6	32619991	*	rs9271413	R	6	32587768	chr6:32587768	rs9271413	a	g	0.8419	0.0728	0.009	6.22e-16	32587768	32619991	6	32619991	6	32619991	*	R	-0.858974	8.08889
chr7:44118379:A:G	0.1746	A	G	0.5325	-0.0137	0.0101	36659	63137	9	0.3587	7	44118379	7	44118379	*	rs3217962	R	7	44157978	chr7:44157978	rs3217962	a	g	0.5318	-0.0293	0.0065	6.375e-06	44157978	44118379	7	44118379	7	44118379	*	R	-1.35644	-4.50769
chr20:43620208:T:A	0.3739	A	T	0.7842	0.0115	0.0129	36659	63137	0	0.9454	20	43620208	20	43620208	*	rs6073154	W	20	42248848	chr20:42248848	rs6073154	a	t	0.7945	0.0352	0.008	9.709e-06	42248848	43620208	20	43620208	20	43620208	*	W	0.891473	4.4
chr18:60201957:G:A	0.001581	A	G	0.3883	-0.0326	0.0103	36659	63137	5.3	0.3928	18	60201957	18	60201957	*	rs670593	R	18	57869190	chr18:57869190	rs670593	a	g	0.3902	0.0376	0.0065	6.949e-09	57869190	60201957	18	60201957	18	60201957	*	R	-3.16505	5.78462
chr5:52779062:A:C	0.9492	A	C	0.7841	-0.0008	0.0122	36659	63137	6.6	0.3808	5	52779062	5	52779062	*	rs1363956	M	5	52074896	chr5:52074896	rs1363956	a	c	0.7923	-0.0397	0.0079	4.29e-07	52074896	52779062	5	52779062	5	52779062	*	M	-0.0655738	-5.02532
chr2:112051259:A:G	0.05802	A	G	0.2532	0.0223	0.0118	36659	63137	0	0.992	2	112051259	2	112051259	*	rs4491736	R	2	112808836	chr2:112808836	rs4491736	a	g	0.2776	-0.0259	0.0071	0.000275	112808836	112051259	2	112051259	2	112051259	*	R	1.88983	-3.64789
chr4:163897316:C:G	0.9558	C	G	0.4513	0.0006	0.0102	36659	63137	31.9	0.1443	4	163897316	4	163897316	*	rs4565038	S	4	164818468	chr4:164818468	rs4565038	c	g	0.4444	-0.0253	0.0064	7.455e-05	164818468	163897316	4	163897316	4	163897316	*	S	0.0588235	-3.95312
chr15:49214561:T:C	0.1801	T	C	0.76	-0.0161	0.012	36659	63137	0	0.509	15	49214561	15	49214561	*	rs111793961	Y	15	49506758	chr15:49506758	rs111793961	t	c	0.7655	0.0314	0.0075	3.11e-05	49506758	49214561	15	49214561	15	49214561	*	Y	-1.34167	4.18667
chr2:228128633:G:T	0.6492	T	G	0.3644	-0.0048	0.0106	36659	63137	25.1	0.2047	2	228128633	2	228128633	*	rs13422230	K	2	228993349	chr2:228993349	rs13422230	t	g	0.3439	0.0284	0.0066	1.666e-05	228993349	228128633	2	228128633	2	228128633	*	K	-0.45283	4.30303
chr20:50185202:C:A	0.8556	A	C	0.4019	-0.0019	0.0103	36659	63137	25.7	0.1987	20	50185202	20	50185202	*	rs6122887	M	20	48801739	chr20:48801739	rs6122887	a	c	0.408	-0.0283	0.0064	9.38e-06	48801739	50185202	20	50185202	20	50185202	*	M	-0.184466	-4.42188
chr12:123212460:C:T	0.01662	T	C	0.7429	0.0279	0.0116	36659	63137	0	0.6895	12	123212460	12	123212460	*	rs3018099	Y	12	123697007	chr12:123697007	rs3018099	t	c	0.7495	0.0418	0.0076	4.529e-08	123697007	123212460	12	123212460	12	123212460	*	Y	2.40517	5.5
chr3:49725229:G:T	0.5363	T	G	0.5176	0.0062	0.0101	36659	63137	20.3	0.2497	3	49725229	3	49725229	*	rs7634902	K	3	49762662	chr3:49762662	rs7634902	t	g	0.5112	-0.0285	0.0064	8.109e-06	49762662	49725229	3	49725229	3	49725229	*	K	0.613861	-4.45312
chr3:136270450:C:T	0.9327	T	C	0.7403	0.001	0.0116	36659	63137	0	0.8607	3	136270450	3	136270450	*	rs576771	Y	3	135989292	chr3:135989292	rs576771	t	c	0.7586	0.0366	0.0075	1.204e-06	135989292	136270450	3	136270450	3	136270450	*	Y	0.0862069	4.88
chr10:102755312:C:A	0.07316	A	C	0.7875	0.0224	0.0125	36659	63137	23.2	0.2229	10	102755312	10	102755312	*	rs2778038	M	10	104515069	chr10:104515069	rs2778038	a	c	0.8058	-0.0321	0.0082	8.475e-05	104515069	102755312	10	102755312	10	102755312	*	M	1.792	-3.91463
chr4:94058693:C:A	0.7852	A	C	0.4778	-0.0028	0.0102	36659	63137	0	0.7393	4	94058693	4	94058693	*	rs280087	M	4	94979844	chr4:94979844	rs280087	a	c	0.4777	-0.0241	0.0064	0.0001611	94979844	94058693	4	94058693	4	94058693	*	M	-0.27451	-3.76562
chr6:32606531:C:T	0.0009398	T	C	0.6026	-0.0345	0.0104	36659	63137	23.2	0.2221	6	32606531	6	32606531	*	rs2760994	Y	6	32574308	chr6:32574308	rs2760994	t	c	0.5927	0.037	0.0066	2.032e-08	32574308	32606531	6	32606531	6	32606531	*	Y	-3.31731	5.60606
chr5:45416692:T:C	0.1727	T	C	0.5901	-0.0141	0.0103	36659	63137	0	0.5283	5	45416692	5	45416692	*	rs56908114	Y	5	45416794	chr5:45416794	rs56908114	t	c	0.5879	-0.0227	0.0065	0.0004708	45416794	45416692	5	45416692	5	45416692	*	Y	-1.36893	-3.49231
chr2:641082:A:T	0.1549	A	T	0.1808	0.0187	0.0131	36659	63137	1.6	0.4265	2	641082	2	641082	*	rs10169736	W	2	641082	chr2:641082	rs10169736	a	t	0.1714	-0.0495	0.0085	5.326e-09	641082	641082	2	641082	2	641082	*	W	1.42748	-5.82353
chr2:43300823:G:T	0.05775	T	G	0.156	-0.0264	0.0139	36659	63137	0	0.8168	2	43300823	2	43300823	*	rs6753197	K	2	43527962	chr2:43527962	rs6753197	t	g	0.1611	-0.0729	0.0088	1.144e-16	43527962	43300823	2	43300823	2	43300823	*	K	-1.89928	-8.28409
chr3:15718833:C:T	0.05107	T	C	0.6908	-0.0213	0.0109	36659	63137	0	0.4568	3	15718833	3	15718833	*	rs2455838	Y	3	15760340	chr3:15760340	rs2455838	t	c	0.6852	-0.0263	0.0068	0.0001113	15760340	15718833	3	15718833	3	15718833	*	Y	-1.95413	-3.86765
chr5:14801957:A:G	0.4659	A	G	0.4543	0.0074	0.0102	36659	63137	0	0.5678	5	14801957	5	14801957	*	rs258226	R	5	14802066	chr5:14802066	rs258226	a	g	0.44	0.0362	0.0064	1.446e-08	14802066	14801957	5	14801957	5	14801957	*	R	0.72549	5.65625
chr11:49621482:G:A	0.0005947	A	G	0.0865	0.0614	0.0179	36659	63137	4.1	0.4036	11	49621482	11	49621482	*	rs76898443	R	11	49643034	chr11:49643034	rs76898443	a	g	0.0903	0.0484	0.0112	1.559e-05	49643034	49621482	11	49621482	11	49621482	*	R	3.43017	4.32143
chr12:132002597:G:T	0.7177	T	G	0.0847	-0.0066	0.0182	36659	63137	0	0.6751	12	132002597	12	132002597	*	rs7313168	B	12	132487142	chr12:132487142	rs7313168	t	g	0.0792	0.0537	0.013	3.532e-05	132487142	132002597	12	132002597	12	132002597	*	B	-0.362637	4.13077
chr12:132002597:G:C	0.5721	C	G	0.0004	0.2165	0.3832	20301	21839	0	1	12	132002597	12	132002597	*	rs7313168	B	12	132487142	chr12:132487142	rs7313168	t	g	0.0792	0.0537	0.013	3.532e-05	132487142	132002597	12	132002597	12	132002597	*	B	0.564979	4.13077
chr18:42407252:G:T	0.9404	T	G	0.8075	0.001	0.013	36659	63137	68.9	0.0003721	18	42407252	18	42407252	*	rs346255	K	18	39987217	chr18:39987217	rs346255	t	g	0.8125	-0.033	0.0082	5.328e-05	39987217	42407252	18	42407252	18	42407252	*	K	0.0769231	-4.02439
chr6:32460409:G:C	0.04703	C	G	0.6594	-0.0218	0.011	35353	56437	52.9	0.0303	6	32460409	6	32460409	*	rs6923504	S	6	32428186	chr6:32428186	rs6923504	c	g	0.6973	0.0556	0.0071	5.753e-15	32428186	32460409	6	32460409	6	32460409	*	S	-1.98182	7.83099
chr11:49601938:G:A	0.0006944	A	G	0.0876	0.0602	0.0178	36659	63137	1.6	0.4267	11	49601938	11	49601938	*	rs79485649	R	11	49623490	chr11:49623490	rs79485649	a	g	0.0909	0.0482	0.0112	1.69e-05	49623490	49601938	11	49601938	11	49601938	*	R	3.38202	4.30357
chr5:53987149:T:C	0.3175	T	C	0.3642	-0.0105	0.0105	36659	63137	25.4	0.2023	5	53987149	5	53987149	*	rs878781	Y	5	53282979	chr5:53282979	rs878781	t	c	0.372	-0.0362	0.0066	4.066e-08	53282979	53987149	5	53987149	5	53987149	*	Y	-1	-5.48485
chr14:103472327:C:A	0.5811	A	C	0.3589	0.0058	0.0105	36659	63137	24.1	0.2139	14	103472327	14	103472327	*	rs28583452	M	14	103938664	chr14:103938664	rs28583452	a	c	0.3526	-0.036	0.0067	7.771e-08	103938664	103472327	14	103472327	14	103472327	*	M	0.552381	-5.37313
chr11:60323976:G:A	3.072e-08	A	G	0.3533	0.0588	0.0106	36659	63137	0	0.9667	11	60323976	11	60323976	*	rs11230258	R	11	60091449	chr11:60091449	rs11230258	a	g	0.3692	-0.0053	0.0067	0.429	60091449	60323976	11	60323976	11	60323976	*	R	5.54717	-0.791045
chr4:52057297:T:G	0.4816	T	G	0.431	-0.0072	0.0103	36659	63137	17.1	0.2813	4	52057297	4	52057297	*	rs55694005	B	4	52923463	chr4:52923463	rs55694005	t	g	0.4414	0.0294	0.0064	4.16e-06	52923463	52057297	4	52057297	4	52057297	*	B	-0.699029	4.59375
chr2:81643796:G:A	0.8365	A	G	0.068	-0.0042	0.0202	36659	63137	0	0.911	2	81643796	2	81643796	*	rs78826823	R	2	81870920	chr2:81870920	rs78826823	a	g	0.0592	0.0481	0.0137	0.0004534	81870920	81643796	2	81643796	2	81643796	*	R	-0.207921	3.51095
chr6:39081429:G:A	0.8633	A	G	0.3021	0.0019	0.0109	36659	63137	0	0.7131	6	39081429	6	39081429	*	rs2300613	R	6	39049205	chr6:39049205	rs2300613	a	g	0.3082	-0.0323	0.007	4.137e-06	39049205	39081429	6	39081429	6	39081429	*	R	0.174312	-4.61429
chr3:43783567:A:C	0.01646	A	C	0.9674	-0.0698	0.0291	36659	63137	23.2	0.2222	3	43783567	3	43783567	*	rs150543756	M	3	43825059	chr3:43825059	rs150543756	a	c	0.9625	-0.0612	0.017	0.0003084	43825059	43783567	3	43783567	3	43783567	*	M	-2.39863	-3.6
chr8:10773058:A:G	0.4406	A	G	0.3929	-0.008	0.0104	36390	62462	0	0.8325	8	10773058	8	10773058	*	rs28570522	R	8	10630568	chr8:10630568	rs28570522	a	g	0.3824	0.0431	0.0067	1.26e-10	10630568	10773058	8	10773058	8	10773058	*	R	-0.769231	6.43284
chr6:7324290:C:T	0.3256	T	C	0.1776	-0.0132	0.0134	36659	63137	22.3	0.2314	6	7324290	6	7324290	*	rs55716008	Y	6	7324523	chr6:7324523	rs55716008	t	c	0.1946	-0.0327	0.0081	4.992e-05	7324523	7324290	6	7324290	6	7324290	*	Y	-0.985075	-4.03704
chr2:238960631:T:C	0.953	T	C	0.7891	0.0007	0.0124	36390	62462	43.5	0.06827	2	238960631	2	238960631	*	rs11124197	Y	2	239882327	chr2:239882327	rs11124197	t	c	0.7951	0.0286	0.008	0.0003255	239882327	238960631	2	238960631	2	238960631	*	Y	0.0564516	3.575
chr10:112911080:T:C	0.9072	T	C	0.6821	0.0013	0.0108	36659	63137	45.5	0.04936	10	112911080	10	112911080	*	rs7076475	Y	10	114670839	chr10:114670839	rs7076475	t	c	0.6883	-0.0292	0.0069	2.384e-05	114670839	112911080	10	112911080	10	112911080	*	Y	0.12037	-4.23188
chr3:123417401:T:C	0.06215	T	C	0.8111	0.0251	0.0135	36659	63137	8.5	0.3627	3	123417401	3	123417401	*	rs7612096	Y	3	123136248	chr3:123136248	rs7612096	t	c	0.8027	0.0594	0.0084	1.326e-12	123136248	123417401	3	123417401	3	123417401	*	Y	1.85926	7.07143
chr15:40202759:A:C	0.9087	A	C	0.4662	-0.0012	0.0104	36659	63137	17.7	0.2754	15	40202759	15	40202759	*	rs12898804	M	15	40494960	chr15:40494960	rs12898804	a	c	0.4424	-0.0227	0.0065	0.0004708	40494960	40202759	15	40202759	15	40202759	*	M	-0.115385	-3.49231
chr3:141415726:C:G	0.4842	C	G	0.9554	0.0172	0.0245	36659	63137	0	0.6285	3	141415726	3	141415726	*	rs73872716	S	3	141134568	chr3:141134568	rs73872716	c	g	0.9517	0.0783	0.0152	2.503e-07	141134568	141415726	3	141415726	3	141415726	*	S	0.702041	5.15132
chr10:69561389:C:G	0.7923	C	G	0.7781	0.0033	0.0126	36659	63137	0	0.5878	10	69561389	10	69561389	*	rs17570427	S	10	71321145	chr10:71321145	rs17570427	c	g	0.7576	0.0362	0.0075	1.571e-06	71321145	69561389	10	69561389	10	69561389	*	S	0.261905	4.82667
chr4:152567064:T:C	0.3	T	C	0.8799	0.0169	0.0163	36659	63137	22.8	0.2258	4	152567064	4	152567064	*	rs72721642	Y	4	153488216	chr4:153488216	rs72721642	t	c	0.87	0.0383	0.0097	8.378e-05	153488216	152567064	4	152567064	4	152567064	*	Y	1.03681	3.94845
chr1:219471850:A:T	0.1304	A	T	0.3261	-0.0163	0.0107	36659	63137	58.3	0.007579	1	219471850	1	219471850	*	rs2605103	W	1	219645192	chr1:219645192	rs2605103	a	t	0.3314	-0.0408	0.0068	2.035e-09	219645192	219471850	1	219471850	1	219471850	*	W	-1.52336	-6
chr13:94484187:G:A	0.9444	A	G	0.2643	-0.0008	0.0115	36659	63137	46.7	0.04331	13	94484187	13	94484187	*	rs4773798	R	13	95136441	chr13:95136441	rs4773798	a	g	0.2761	-0.0263	0.0071	0.0002208	95136441	94484187	13	94484187	13	94484187	*	R	-0.0695652	-3.70423
chr4:52395484:C:G	0.9058	C	G	0.4515	-0.0012	0.0102	36659	63137	0	0.9038	4	52395484	4	52395484	*	rs7685759	S	4	53261650	chr4:53261650	rs7685759	c	g	0.4466	0.0226	0.0062	0.0002537	53261650	52395484	4	52395484	4	52395484	*	S	-0.117647	3.64516
chr3:35680462:A:G	0.1111	A	G	0.8912	-0.0257	0.0162	36659	63137	0	0.6728	3	35680462	3	35680462	*	rs3796182	R	3	35721954	chr3:35721954	rs3796182	a	g	0.8783	-0.0358	0.0097	0.0002364	35721954	35680462	3	35680462	3	35680462	*	R	-1.58642	-3.69072
chr3:171021060:G:A	0.3633	A	G	0.1139	0.0144	0.0159	36659	63137	0	0.7623	3	171021060	3	171021060	*	rs58284370	R	3	170738849	chr3:170738849	rs58284370	a	g	0.0981	-0.0443	0.0108	3.994e-05	170738849	171021060	3	171021060	3	171021060	*	R	0.90566	-4.10185
chr6:41798059:A:G	0.6902	A	G	0.9839	-0.0159	0.0399	36390	62462	0	0.8375	6	41798059	6	41798059	*	rs143695492	R	6	41765797	chr6:41765797	rs143695492	a	g	0.9813	-0.0911	0.0236	0.0001102	41765797	41798059	6	41798059	6	41798059	*	R	-0.398496	-3.86017
chr3:35681473:C:T	0.08816	T	C	0.1103	0.0273	0.016	36659	63137	0	0.6385	3	35681473	3	35681473	*	rs3772395	Y	3	35722965	chr3:35722965	rs3772395	t	c	0.1224	0.0356	0.0097	0.0002561	35722965	35681473	3	35681473	3	35681473	*	Y	1.70625	3.6701
chr17:68013004:A:G	0.2778	A	G	0.7921	0.0139	0.0128	36659	63137	25.9	0.1975	17	68013004	17	68013004	*	rs62086898	R	17	66009120	chr17:66009120	rs62086898	a	g	0.7869	-0.0405	0.0079	2.503e-07	66009120	68013004	17	68013004	17	68013004	*	R	1.08594	-5.12658
chr15:49394344:G:A	0.1832	A	G	0.2138	0.0164	0.0123	36659	63137	27	0.1874	15	49394344	15	49394344	*	rs73398243	R	15	49686541	chr15:49686541	rs73398243	a	g	0.2099	-0.0318	0.0079	5.131e-05	49686541	49394344	15	49394344	15	49394344	*	R	1.33333	-4.02532
chr14:77473106:T:C	0.1571	T	C	0.4908	-0.0144	0.0101	36659	63137	38.5	0.09255	14	77473106	14	77473106	*	rs11622359	Y	14	77939449	chr14:77939449	rs11622359	t	c	0.4703	-0.0244	0.0064	0.0001333	77939449	77473106	14	77473106	14	77473106	*	Y	-1.42574	-3.8125
chr7:13515613:C:G	0.1694	C	G	0.8333	0.0189	0.0137	36659	63137	0	0.8946	7	13515613	7	13515613	*	rs2723403	S	7	13555238	chr7:13555238	rs2723403	c	g	0.8244	0.0303	0.0085	0.0003533	13555238	13515613	7	13515613	7	13515613	*	S	1.37956	3.56471
chr3:170824671:A:G	0.8621	A	G	0.994	-0.0123	0.0707	36227	62057	0	0.485	3	170824671	3	170824671	*	rs35330467	R	3	170542460	chr3:170542460	rs35330467	a	g	0.9941	0.1891	0.0469	5.544e-05	170542460	170824671	3	170824671	3	170824671	*	R	-0.173975	4.03198
chr1:45791438:G:C	0.905	C	G	0.2785	-0.0013	0.0112	36659	63137	0	0.9381	1	45791438	1	45791438	*	rs4630155	S	1	46257110	chr1:46257110	rs4630155	c	g	0.2808	-0.0298	0.0071	2.845e-05	46257110	45791438	1	45791438	1	45791438	*	S	-0.116071	-4.19718
chr2:127068683:A:G	1.16e-12	A	G	0.7913	0.0896	0.0126	36659	63137	29.6	0.1638	2	127068683	2	127068683	*	rs114446285	R	2	127826259	chr2:127826259	rs114446285	a	g	0.7818	0.0032	0.0077	0.6796	127826259	127068683	2	127068683	2	127068683	*	R	7.11111	0.415584
chr1:81947989:A:C	0.4673	A	C	0.249	0.0085	0.0117	36659	63137	50.1	0.02906	1	81947989	1	81947989	*	rs398254	M	1	82413673	chr1:82413673	rs398254	a	c	0.2535	0.026	0.0073	0.000389	82413673	81947989	1	81947989	1	81947989	*	M	0.726496	3.56164
chr6:40401420:A:G	0.3669	A	G	0.306	0.01	0.0111	36659	63137	0	0.9855	6	40401420	6	40401420	*	rs2436724	R	6	40369159	chr6:40369159	rs2436724	a	g	0.2967	0.0288	0.007	4.035e-05	40369159	40401420	6	40401420	6	40401420	*	R	0.900901	4.11429
chr2:226058685:C:T	0.6087	T	C	0.2278	0.0061	0.012	36659	63137	9.7	0.3517	2	226058685	2	226058685	*	rs7597168	Y	2	226923401	chr2:226923401	rs7597168	t	c	0.2329	-0.0598	0.0075	2.147e-15	226923401	226058685	2	226058685	2	226058685	*	Y	0.508333	-7.97333
chr16:81570014:T:C	0.09097	T	C	0.3655	0.0179	0.0106	36659	63137	6.5	0.3819	16	81570014	16	81570014	*	rs12925980	Y	16	81603619	chr16:81603619	rs12925980	t	c	0.339	-0.0239	0.0068	0.0004451	81603619	81570014	16	81570014	16	81570014	*	Y	1.68868	-3.51471
chr1:26152454:G:A	0.7468	A	G	0.1787	0.0043	0.0133	36659	63137	23.6	0.2183	1	26152454	1	26152454	*	rs12065916	R	1	26478945	chr1:26478945	rs12065916	a	g	0.1705	-0.0399	0.0086	3.363e-06	26478945	26152454	1	26152454	1	26152454	*	R	0.323308	-4.63953
chr18:22933735:C:G	0.8835	C	G	0.9146	-0.0027	0.0181	36659	63137	0	0.6396	18	22933735	18	22933735	*	rs111884214	B	18	20513698	chr18:20513698	rs111884214	c	g	0.914	-0.0415	0.0114	0.0002765	20513698	22933735	18	22933735	18	22933735	*	B	-0.149171	-3.64035
chr4:95086645:T:G	0.04178	T	G	0.6524	0.0216	0.0106	36659	63137	0	0.8682	4	95086645	4	95086645	*	rs17412982	K	4	96007796	chr4:96007796	rs17412982	t	g	0.6547	0.0287	0.0067	1.844e-05	96007796	95086645	4	95086645	4	95086645	*	K	2.03774	4.28358
chr5:5142311:C:T	0.1504	T	C	0.38	0.0151	0.0105	36659	63137	32.4	0.1399	5	5142311	5	5142311	*	rs270194	Y	5	5142424	chr5:5142424	rs270194	t	c	0.3975	-0.0288	0.0065	9.142e-06	5142424	5142311	5	5142311	5	5142311	*	Y	1.4381	-4.43077
chr8:41725776:C:T	0.9986	T	C	0.1379	0	0.0148	36659	63137	0	0.621	8	41725776	8	41725776	*	rs2304873	Y	8	41583294	chr8:41583294	rs2304873	t	c	0.1351	-0.0603	0.0094	1.563e-10	41583294	41725776	8	41725776	8	41725776	*	Y	0	-6.41489
chr2:43516352:C:T	8.464e-05	T	C	0.1003	-0.0661	0.0168	36659	63137	0	0.8116	2	43516352	2	43516352	*	rs74600494	Y	2	43743491	chr2:43743491	rs74600494	t	c	0.1014	-0.1154	0.0108	1.01e-26	43743491	43516352	2	43516352	2	43516352	*	Y	-3.93452	-10.6852
chr1:45696611:C:T	0.9829	T	C	0.2932	0.0002	0.011	36659	63137	0	0.9802	1	45696611	1	45696611	*	rs6665808	Y	1	46162283	chr1:46162283	rs6665808	t	c	0.2958	-0.0278	0.007	7.404e-05	46162283	45696611	1	45696611	1	45696611	*	Y	0.0181818	-3.97143
chr1:57670796:A:G	0.00308	A	G	0.7249	0.0336	0.0114	36659	63137	0	0.5002	1	57670796	1	57670796	*	rs72910551	R	1	58136468	chr1:58136468	rs72910551	a	g	0.7195	-0.0255	0.0071	0.0003415	58136468	57670796	1	57670796	1	57670796	*	R	2.94737	-3.59155
chr12:124100512:C:T	0.4328	T	C	0.4242	0.008	0.0102	36659	63137	41.7	0.0711	12	124100512	12	124100512	*	rs12367327	Y	12	124585058	chr12:124585058	rs12367327	t	c	0.4315	0.0227	0.0064	0.0003792	124585058	124100512	12	124100512	12	124100512	*	Y	0.784314	3.54688
chr11:122094504:T:C	0.2146	T	C	0.7429	-0.0146	0.0118	36659	63137	19.3	0.2597	11	122094504	11	122094504	*	rs7929280	Y	11	121965212	chr11:121965212	rs7929280	t	c	0.7299	0.0315	0.0072	1.3e-05	121965212	122094504	11	122094504	11	122094504	*	Y	-1.23729	4.375
chr6:32604770:A:T	0.005773	A	T	0.2661	0.0319	0.0116	36659	63137	42.9	0.06381	6	32604770	6	32604770	*	rs9270931	W	6	32572547	chr6:32572547	rs9270931	a	t	0.2803	-0.0457	0.0074	7.869e-10	32572547	32604770	6	32604770	6	32604770	*	W	2.75	-6.17568
chr3:23147749:A:C	0.487	A	C	0.9665	-0.0194	0.028	36659	63137	0	0.7139	3	23147749	3	23147749	*	rs73040061	M	3	23189240	chr3:23189240	rs73040061	a	c	0.9623	-0.0854	0.017	4.782e-07	23189240	23147749	3	23147749	3	23147749	*	M	-0.692857	-5.02353
chr2:127092716:A:G	3.294e-08	A	G	0.8382	-0.0753	0.0136	36659	63137	0	0.6323	2	127092716	2	127092716	*	rs28434131	D	2	127850292	chr2:127850292	rs28434131	a	g	0.8293	-0.0106	0.0085	0.2113	127850292	127092716	2	127092716	2	127092716	*	D	-5.53676	-1.24706
chr5:34442813:A:G	0.2961	A	G	0.6764	0.0114	0.0109	36659	63137	0	0.6456	5	34442813	5	34442813	*	rs112105260	R	5	34442918	chr5:34442918	rs112105260	a	g	0.6684	0.0254	0.0068	0.0001898	34442918	34442813	5	34442813	5	34442813	*	R	1.04587	3.73529
chr19:13060610:T:C	0.5584	T	C	0.8787	-0.0092	0.0157	36390	62462	0	0.5383	19	13060610	19	13060610	*	rs1382358	Y	19	13171424	chr19:13171424	rs1382358	t	c	0.8634	0.0464	0.0096	1.458e-06	13171424	13060610	19	13060610	19	13060610	*	Y	-0.585987	4.83333
chr5:50352191:C:T	0.8831	T	C	0.3236	0.0016	0.0109	36659	63137	49.3	0.0318	5	50352191	5	50352191	*	rs13174293	Y	5	49648025	chr5:49648025	rs13174293	t	c	0.3419	0.0251	0.0067	0.0001799	49648025	50352191	5	50352191	5	50352191	*	Y	0.146789	3.74627
chr8:9352293:C:T	0.1162	T	C	0.1967	-0.02	0.0127	36390	62462	0	0.7609	8	9352293	8	9352293	*	rs10103407	Y	8	9209803	chr8:9209803	rs10103407	t	c	0.1994	0.0314	0.008	7.946e-05	9209803	9352293	8	9352293	8	9352293	*	Y	-1.5748	3.925
chr11:2107455:A:C	0.8217	A	C	0.3081	0.0025	0.0113	36659	63137	27.3	0.184	11	2107455	11	2107455	*	rs10770094	M	11	2128685	chr11:2128685	rs10770094	a	c	0.2789	-0.0258	0.0072	0.0003554	2128685	2107455	11	2107455	11	2107455	*	M	0.221239	-3.58333
chr9:22134254:G:A	0.9267	A	G	0.1819	-0.0012	0.0131	36659	63137	12.2	0.3279	9	22134254	9	22134254	*	rs10811662	V	9	22134253	chr9:22134253	rs10811662	a	g	0.1706	-0.1591	0.0086	1.16e-76	22134253	22134254	9	22134254	9	22134254	*	V	-0.0916031	-18.5
chr2:163553651:T:C	0.04189	T	C	0.788	0.0252	0.0124	36659	63137	0	0.5678	2	163553651	2	163553651	*	rs7559387	Y	2	164410161	chr2:164410161	rs7559387	t	c	0.7886	-0.0284	0.0079	0.0002985	164410161	163553651	2	163553651	2	163553651	*	Y	2.03226	-3.59494
chr4:184792484:A:G	0.4683	A	G	0.4161	-0.0075	0.0104	36659	63137	0	0.786	4	184792484	4	184792484	*	rs10022124	R	4	185713638	chr4:185713638	rs10022124	a	g	0.4147	0.0241	0.0065	0.0002052	185713638	184792484	4	184792484	4	184792484	*	R	-0.721154	3.70769
chr15:76929189:G:T	0.6429	T	G	0.4958	-0.0047	0.0102	36659	63137	0	0.6634	15	76929189	15	76929189	*	rs34748201	K	15	77221530	chr15:77221530	rs34748201	t	g	0.4946	0.0271	0.0064	2.205e-05	77221530	76929189	15	76929189	15	76929189	*	K	-0.460784	4.23438
chr2:642499:C:G	0.1512	C	G	0.1808	0.0189	0.0131	36659	63137	0.9	0.4325	2	642499	2	642499	*	rs7601028	S	2	642499	chr2:642499	rs7601028	c	g	0.1714	-0.0493	0.0085	6.134e-09	642499	642499	2	642499	2	642499	*	S	1.44275	-5.8
chr3:47375271:A:G	0.5926	A	G	0.5946	-0.0055	0.0103	36659	63137	0	0.7132	3	47375271	3	47375271	*	rs2062278	R	3	47416761	chr3:47416761	rs2062278	a	g	0.6074	0.0253	0.0065	9.724e-05	47416761	47375271	3	47375271	3	47375271	*	R	-0.533981	3.89231
chr3:152691219:A:G	0.5651	A	G	0.9609	-0.0149	0.026	36659	63137	0	0.5296	3	152691219	3	152691219	*	rs79512348	R	3	152409008	chr3:152409008	rs79512348	a	g	0.957	0.0962	0.0163	3.869e-09	152409008	152691219	3	152691219	3	152691219	*	R	-0.573077	5.90184
chr3:196063420:T:C	0.6879	T	C	0.4041	-0.0041	0.0103	36659	63137	0	0.783	3	196063420	3	196063420	*	rs2300780	Y	3	195790291	chr3:195790291	rs2300780	t	c	0.3922	-0.0258	0.0065	7.056e-05	195790291	196063420	3	196063420	3	196063420	*	Y	-0.398058	-3.96923
chr5:78039830:C:T	0.3652	T	C	0.0136	-0.0408	0.0451	36227	62057	0	0.7197	5	78039830	5	78039830	*	rs141431136	Y	5	77335654	chr5:77335654	rs141431136	t	c	0.0138	0.1155	0.0307	0.0001666	77335654	78039830	5	78039830	5	78039830	*	Y	-0.904656	3.76221
chr16:53408694:G:A	0.09456	A	G	0.3469	-0.0179	0.0107	36659	63137	23.6	0.2189	16	53408694	16	53408694	*	rs61400540	R	16	53442606	chr16:53442606	rs61400540	a	g	0.325	-0.0253	0.0068	0.0002012	53442606	53408694	16	53408694	16	53408694	*	R	-1.6729	-3.72059
chr10:22760053:G:C	0.4699	C	G	0.0187	0.0278	0.0384	36496	62732	9.1	0.3582	10	22760053	10	22760053	*	rs72818805	S	10	23048982	chr10:23048982	rs72818805	c	g	0.0136	0.1071	0.0289	0.0002104	23048982	22760053	10	22760053	10	22760053	*	S	0.723958	3.70588
chr10:12138824:T:C	0.7452	T	C	0.5308	-0.0033	0.0102	36659	63137	10.4	0.3452	10	12138824	10	12138824	*	rs11257561	B	10	12180823	chr10:12180823	rs11257561	t	c	0.5494	0.0241	0.0064	0.0001611	12180823	12138824	10	12138824	10	12138824	*	B	-0.323529	3.76562
chr8:9139426:T:A	0.7422	A	T	0.3023	-0.0036	0.0111	36390	62462	14.5	0.3094	8	9139426	8	9139426	*	rs330915	W	8	8996936	chr8:8996936	rs330915	a	t	0.2865	0.0273	0.0071	0.0001259	8996936	9139426	8	9139426	8	9139426	*	W	-0.324324	3.84507
chr10:69750002:G:A	0.9683	A	G	0.4102	-0.0004	0.0104	36659	63137	28.9	0.1702	10	69750002	10	69750002	*	rs2704491	R	10	71509758	chr10:71509758	rs2704491	a	g	0.4254	0.0329	0.0065	4.017e-07	71509758	69750002	10	69750002	10	69750002	*	R	-0.0384615	5.06154
chr5:14823353:G:A	0.09568	A	G	0.0935	0.029	0.0174	36659	63137	21.3	0.2408	5	14823353	5	14823353	*	rs16903712	R	5	14823462	chr5:14823462	rs16903712	a	g	0.0949	-0.0563	0.0106	1.016e-07	14823462	14823353	5	14823353	5	14823353	*	R	1.66667	-5.31132
chr1:219444693:A:G	0.2255	A	G	0.8449	-0.017	0.014	36659	63137	0	0.7337	1	219444693	1	219444693	*	rs12747505	R	1	219618035	chr1:219618035	rs12747505	a	g	0.8405	-0.0316	0.0087	0.0002766	219618035	219444693	1	219444693	1	219444693	*	R	-1.21429	-3.63218
chr1:206467517:C:T	0.05534	T	C	0.447	0.0198	0.0103	36659	63137	13	0.3206	1	206467517	1	206467517	*	rs11584629	Y	1	206640860	chr1:206640860	rs11584629	t	c	0.4391	-0.0318	0.0065	9.648e-07	206640860	206467517	1	206467517	1	206467517	*	Y	1.92233	-4.89231
chr9:81688035:G:A	0.3522	A	G	0.0852	-0.017	0.0183	36659	63137	0	0.6144	9	81688035	9	81688035	*	rs72749010	R	9	84302950	chr9:84302950	rs72749010	a	g	0.0853	0.0563	0.0115	1.017e-06	84302950	81688035	9	81688035	9	81688035	*	R	-0.928962	4.89565
chr3:115366224:A:C	0.1867	A	C	0.8833	-0.0206	0.0156	36659	63137	28.5	0.1738	3	115366224	3	115366224	*	rs9653913	M	3	115085071	chr3:115085071	rs9653913	a	c	0.8897	-0.0442	0.0102	1.349e-05	115085071	115366224	3	115366224	3	115366224	*	M	-1.32051	-4.33333
chr6:33468367:A:G	0.5788	A	G	0.6166	-0.0058	0.0104	36659	63137	0	0.8165	6	33468367	6	33468367	*	rs2772390	R	6	33436144	chr6:33436144	rs2772390	a	g	0.6067	0.0283	0.0066	1.784e-05	33436144	33468367	6	33468367	6	33468367	*	R	-0.557692	4.28788
chr3:29993927:A:G	0.9728	A	G	0.7917	-0.0004	0.0124	36659	63137	4	0.4048	3	29993927	3	29993927	*	rs2371910	R	3	30035418	chr3:30035418	rs2371910	a	g	0.8023	-0.0283	0.008	0.0003759	30035418	29993927	3	29993927	3	29993927	*	R	-0.0322581	-3.5375
chr17:48950972:G:A	0.5034	A	G	0.5255	-0.0068	0.0102	36659	63137	0	0.9697	17	48950972	17	48950972	*	rs11079844	R	17	47028334	chr17:47028334	rs11079844	a	g	0.5263	0.0451	0.0064	1.648e-12	47028334	48950972	17	48950972	17	48950972	*	R	-0.666667	7.04688
chr15:62047927:A:G	0.402	A	G	0.7082	-0.0093	0.0111	36659	63137	43.8	0.05863	15	62047927	15	62047927	*	rs17205365	R	15	62340126	chr15:62340126	rs17205365	a	g	0.7058	0.0282	0.0071	7.47e-05	62340126	62047927	15	62047927	15	62047927	*	R	-0.837838	3.97183
chr8:10467946:C:T	0.1028	T	C	0.4021	0.0168	0.0103	36390	62462	1	0.4293	8	10467946	8	10467946	*	rs34259385	Y	8	10325456	chr8:10325456	rs34259385	t	c	0.4051	-0.0289	0.0066	1.18e-05	10325456	10467946	8	10467946	8	10467946	*	Y	1.63107	-4.37879
chr4:123130165:T:G	0.6024	T	G	0.2156	-0.0064	0.0123	36659	63137	0	0.8052	4	123130165	4	123130165	*	rs307035	K	4	124051320	chr4:124051320	rs307035	t	g	0.2049	-0.0301	0.008	0.0001552	124051320	123130165	4	123130165	4	123130165	*	K	-0.520325	-3.7625
chr2:157493039:C:T	0.03706	T	C	0.052	0.0476	0.0228	36659	63137	48.6	0.0348	2	157493039	2	157493039	*	rs6704803	Y	2	158349551	chr2:158349551	rs6704803	t	c	0.055	-0.0794	0.0142	2.461e-08	158349551	157493039	2	157493039	2	157493039	*	Y	2.08772	-5.59155
chr6:31616050:T:G	0.168	T	G	0.623	-0.0144	0.0104	36390	62462	0	0.5688	6	31616050	6	31616050	*	rs2259571	K	6	31583827	chr6:31583827	rs2259571	t	g	0.6442	-0.0282	0.0067	2.572e-05	31583827	31616050	6	31616050	6	31616050	*	K	-1.38462	-4.20896
chr12:95244476:T:C	0.941	T	C	0.933	-0.0015	0.0202	36659	63137	0	0.6941	12	95244476	12	95244476	*	rs56152405	Y	12	95638252	chr12:95638252	rs56152405	t	c	0.935	-0.0517	0.013	6.831e-05	95638252	95244476	12	95244476	12	95244476	*	Y	-0.0742574	-3.97692
chr2:60406229:G:A	0.2102	A	G	0.3984	0.0129	0.0103	36659	63137	0	0.632	2	60406229	2	60406229	*	rs13009393	R	2	60633364	chr2:60633364	rs13009393	a	g	0.3988	-0.0298	0.0065	4.42e-06	60633364	60406229	2	60406229	2	60406229	*	R	1.25243	-4.58462
chr3:170922222:T:A	0.1151	A	T	0.1577	0.0218	0.0138	36659	63137	28.5	0.1737	3	170922222	3	170922222	*	rs34990433	W	3	170640011	chr3:170640011	rs34990433	a	t	0.1586	-0.0559	0.0088	2.072e-10	170640011	170922222	3	170922222	3	170922222	*	W	1.57971	-6.35227
chr9:33896594:T:C	0.2091	T	C	0.6378	0.0132	0.0105	36659	63137	0	0.7681	9	33896594	9	33896594	*	rs4878552	Y	9	33896592	chr9:33896592	rs4878552	t	c	0.6144	0.0303	0.0066	4.358e-06	33896592	33896594	9	33896594	9	33896594	*	Y	1.25714	4.59091
chr4:139962464:C:T	0.9016	T	C	0.3164	0.0014	0.0111	36659	63137	0	0.9788	4	139962464	4	139962464	*	rs769671	Y	4	140883618	chr4:140883618	rs769671	t	c	0.3303	-0.0305	0.0068	7.41e-06	140883618	139962464	4	139962464	4	139962464	*	Y	0.126126	-4.48529
chr11:23226709:C:T	0.04369	T	C	0.0038	-0.2101	0.1042	32228	42115	16.9	0.3069	11	23226709	11	23226709	*	rs116937004	Y	11	23248255	chr11:23248255	rs116937004	t	c	0.0021	0.3205	0.0808	7.337e-05	23248255	23226709	11	23226709	11	23226709	*	Y	-2.01631	3.96658
chr10:70842056:T:C	0.5433	T	C	0.8005	0.0076	0.0125	36659	63137	2.6	0.4178	10	70842056	10	70842056	*	rs827235	Y	10	72601813	chr10:72601813	rs827235	t	c	0.8014	-0.0419	0.008	1.398e-07	72601813	70842056	10	70842056	10	70842056	*	Y	0.608	-5.2375
chr3:63882595:G:A	0.2901	A	G	0.669	0.0113	0.0107	36659	63137	0	0.6009	3	63882595	3	63882595	*	rs704369	R	3	63868271	chr3:63868271	rs704369	a	g	0.6795	0.0267	0.0069	0.0001117	63868271	63882595	3	63882595	3	63882595	*	R	1.05607	3.86957
chr3:132031508:C:T	0.5235	T	C	0.3028	-0.007	0.0109	36659	63137	44	0.05764	3	132031508	3	132031508	*	rs1406779	Y	3	131750352	chr3:131750352	rs1406779	t	c	0.3137	0.0336	0.0068	7.93e-07	131750352	132031508	3	132031508	3	132031508	*	Y	-0.642202	4.94118
chr12:25500621:A:G	0.7085	A	G	0.7582	0.0044	0.0118	36659	63137	7.7	0.3708	12	25500621	12	25500621	*	rs7959386	R	12	25653555	chr12:25653555	rs7959386	a	g	0.7642	-0.0287	0.0075	0.0001406	25653555	25500621	12	25500621	12	25500621	*	R	0.372881	-3.82667
chr8:41672271:C:T	0.7545	T	C	0.0331	-0.0089	0.0285	36659	63137	13.2	0.3186	8	41672271	8	41672271	*	rs80105613	Y	8	41529789	chr8:41529789	rs80105613	t	c	0.0366	0.1074	0.0174	6.438e-10	41529789	41672271	8	41672271	8	41672271	*	Y	-0.312281	6.17241
chr3:131787952:G:A	0.1769	A	G	0.2438	-0.0158	0.0117	36659	63137	0	0.5525	3	131787952	3	131787952	*	rs1513384	R	3	131506796	chr3:131506796	rs1513384	a	g	0.2607	0.0255	0.0072	0.0004161	131506796	131787952	3	131787952	3	131787952	*	R	-1.35043	3.54167
chr4:18023861:G:A	0.0001396	A	G	0.733	0.0441	0.0116	36659	63137	0	0.7911	4	18023861	4	18023861	*	rs2011603	R	4	18025484	chr4:18025484	rs2011603	a	g	0.7334	0.0405	0.0073	3.279e-08	18025484	18023861	4	18023861	4	18023861	*	R	3.80172	5.54795
chr10:111266692:G:A	0.5425	A	G	0.8965	0.0104	0.0171	36659	63137	11.2	0.3378	10	111266692	10	111266692	*	rs4600141	R	10	113026450	chr10:113026450	rs4600141	a	g	0.9043	0.0426	0.0109	9.146e-05	113026450	111266692	10	111266692	10	111266692	*	R	0.608187	3.90826
chr15:77553569:C:T	0.09877	T	C	0.3129	0.0179	0.0108	36659	63137	0	0.5688	15	77553569	15	77553569	*	rs12904208	Y	15	77845911	chr15:77845911	rs12904208	t	c	0.3094	0.05	0.0069	4.638e-13	77845911	77553569	15	77553569	15	77553569	*	Y	1.65741	7.24638
chr1:39139419:G:A	0.0642	A	G	0.678	-0.0202	0.0109	36659	63137	29.6	0.1639	1	39139419	1	39139419	*	rs7522362	R	1	39605091	chr1:39605091	rs7522362	a	g	0.6894	-0.0588	0.0069	1.755e-17	39605091	39139419	1	39139419	1	39139419	*	R	-1.85321	-8.52174
chr8:26315183:G:T	0.4438	T	G	0.5847	-0.0079	0.0103	36659	63137	34	0.127	8	26315183	8	26315183	*	rs7003030	K	8	26172699	chr8:26172699	rs7003030	t	g	0.5996	0.0237	0.0065	0.0002613	26172699	26315183	8	26315183	8	26315183	*	K	-0.76699	3.64615
chr4:102958255:G:A	0.4895	A	G	0.1966	0.0088	0.0128	36659	63137	0	0.57	4	102958255	4	102958255	*	rs4699038	R	4	103879412	chr4:103879412	rs4699038	a	g	0.2022	-0.0438	0.008	3.706e-08	103879412	102958255	4	102958255	4	102958255	*	R	0.6875	-5.475
chr3:159475380:A:G	0.2181	A	G	0.979	-0.044	0.0358	36659	63137	0	0.7842	3	159475380	3	159475380	*	rs116537435	R	3	159193169	chr3:159193169	rs116537435	a	g	0.9798	-0.081	0.023	0.0004373	159193169	159475380	3	159475380	3	159475380	*	R	-1.22905	-3.52174
chr2:153989912:A:G	0.2194	A	G	0.9093	0.0216	0.0176	36659	63137	56.1	0.01165	2	153989912	2	153989912	*	rs17619186	R	2	154846425	chr2:154846425	rs17619186	a	g	0.9137	-0.0399	0.0114	0.000472	154846425	153989912	2	153989912	2	153989912	*	R	1.22727	-3.5
chr17:43938327:C:T	0.3263	T	C	0.0819	-0.0186	0.019	36659	63137	0	0.9788	17	43938327	17	43938327	*	rs117007812	Y	17	42015695	chr17:42015695	rs117007812	t	c	0.0877	-0.0436	0.0117	0.0002008	42015695	43938327	17	43938327	17	43938327	*	Y	-0.978947	-3.7265
chr18:60695777:C:A	0.4167	A	C	0.6236	-0.0085	0.0105	36659	63137	12.3	0.3269	18	60695777	18	60695777	*	rs6567183	M	18	58363010	chr18:58363010	rs6567183	a	c	0.6124	-0.0234	0.0066	0.000389	58363010	60695777	18	60695777	18	60695777	*	M	-0.809524	-3.54545
chr6:81343166:A:G	0.8353	A	G	0.7262	-0.0024	0.0113	36659	63137	0	0.616	6	81343166	6	81343166	*	rs12199697	R	6	82052883	chr6:82052883	rs12199697	a	g	0.7244	0.0248	0.0071	0.0004953	82052883	81343166	6	81343166	6	81343166	*	R	-0.212389	3.49296
chr3:64736935:G:T	0.5155	T	G	0.5633	-0.0067	0.0103	36659	63137	54.3	0.01577	3	64736935	3	64736935	*	rs13096392	K	3	64722611	chr3:64722611	rs13096392	t	g	0.5933	0.0469	0.0065	5.019e-13	64722611	64736935	3	64736935	3	64736935	*	K	-0.650485	7.21538
chr17:46026977:A:C	4.72e-08	A	C	0.771	0.0667	0.0122	36659	63137	54.7	0.01484	17	46026977	17	46026977	*	rs2158257	M	17	44104343	chr17:44104343	rs2158257	a	c	0.7881	-0.0202	0.008	0.01113	44104343	46026977	17	46026977	17	46026977	*	M	5.46721	-2.525
chr8:8268184:C:T	0.167	T	C	0.3821	0.0145	0.0105	36390	62462	9.6	0.3539	8	8268184	8	8268184	*	rs11987754	Y	8	8125706	chr8:8125706	rs11987754	t	c	0.3959	-0.0233	0.0066	0.0004119	8125706	8268184	8	8268184	8	8268184	*	Y	1.38095	-3.5303
chr4:102829111:C:T	0.8224	T	C	0.4746	-0.0023	0.0102	36659	63137	34.6	0.1218	4	102829111	4	102829111	*	rs223386	Y	4	103750268	chr4:103750268	rs223386	t	c	0.4775	-0.0349	0.0064	4.646e-08	103750268	102829111	4	102829111	4	102829111	*	Y	-0.22549	-5.45312
chr15:89887232:C:T	0.1363	T	C	0.424	-0.0156	0.0105	36659	63137	13.6	0.3147	15	89887232	15	89887232	*	rs10852124	Y	15	90430464	chr15:90430464	rs10852124	t	c	0.4288	-0.0231	0.0065	0.000373	90430464	89887232	15	89887232	15	89887232	*	Y	-1.48571	-3.55385
chr1:229819622:A:G	0.9222	A	G	0.9941	0.0093	0.0948	29198	34962	7.9	0.3378	1	229819622	1	229819622	*	rs9887948	R	1	229955369	chr1:229955369	rs9887948	a	g	0.9979	-0.3542	0.1015	0.000481	229955369	229819622	1	229819622	1	229819622	*	R	0.0981013	-3.48966
chr11:128167726:C:G	0.5371	C	G	0.8303	0.0083	0.0134	36659	63137	0	0.7932	11	128167726	11	128167726	*	rs7945603	S	11	128037621	chr11:128037621	rs7945603	c	g	0.8524	0.0544	0.009	1.527e-09	128037621	128167726	11	128167726	11	128167726	*	S	0.619403	6.04444
chr4:48378191:G:A	0.4244	A	G	0.6728	-0.0086	0.0107	36659	63137	37	0.1031	4	48378191	4	48378191	*	rs2291476	R	4	48380208	chr4:48380208	rs2291476	a	g	0.6859	-0.0241	0.0069	0.0004875	48380208	48378191	4	48378191	4	48378191	*	R	-0.803738	-3.49275
chr12:65837196:T:C	0.7368	T	C	0.9756	0.0111	0.0331	36659	63137	0	0.6891	12	65837196	12	65837196	*	rs117782175	Y	12	66230976	chr12:66230976	rs117782175	t	c	0.9781	-0.1575	0.0226	3.303e-12	66230976	65837196	12	65837196	12	65837196	*	Y	0.335347	-6.96903
chr6:32327917:A:G	0.04515	A	G	0.607	0.0213	0.0106	35353	56437	22.7	0.2417	6	32327917	6	32327917	*	rs6913605	R	6	32295694	chr6:32295694	rs6913605	a	g	0.6104	-0.0376	0.0066	1.197e-08	32295694	32327917	6	32327917	6	32327917	*	R	2.00943	-5.69697
chr6:32774117:T:C	0.1475	T	C	0.3056	-0.0159	0.011	36390	62462	0	0.8206	6	32774117	6	32774117	*	rs2621415	Y	6	32741894	chr6:32741894	rs2621415	t	c	0.3131	-0.0281	0.0069	4.775e-05	32741894	32774117	6	32774117	6	32774117	*	Y	-1.44545	-4.07246
chr4:184707251:A:G	0.5188	A	G	0.8317	-0.0088	0.0136	36659	63137	35.2	0.1174	4	184707251	4	184707251	*	rs4444872	R	4	185628405	chr4:185628405	rs4444872	a	g	0.8444	0.0315	0.0088	0.0003415	185628405	184707251	4	184707251	4	184707251	*	R	-0.647059	3.57955
chr20:58816878:T:C	0.7397	T	C	0.4829	-0.0034	0.0101	36659	63137	11.4	0.3356	20	58816878	20	58816878	*	rs4810144	Y	20	57391933	chr20:57391933	rs4810144	t	c	0.4536	-0.0406	0.0064	2.06e-10	57391933	58816878	20	58816878	20	58816878	*	Y	-0.336634	-6.34375
chr12:48053875:A:G	0.8195	A	G	0.781	-0.0028	0.0122	36659	63137	0	0.9673	12	48053875	12	48053875	*	rs12310999	R	12	48447658	chr12:48447658	rs12310999	a	g	0.7917	-0.0304	0.0079	0.0001083	48447658	48053875	12	48053875	12	48053875	*	R	-0.229508	-3.8481
chr7:26534340:G:T	0.5625	T	G	0.2004	-0.0073	0.0126	36659	63137	11.4	0.3358	7	26534340	7	26534340	*	rs6957445	K	7	26573959	chr7:26573959	rs6957445	t	g	0.197	-0.0296	0.0081	0.0002411	26573959	26534340	7	26534340	7	26534340	*	K	-0.579365	-3.65432
chr2:42722665:C:T	0.7282	T	C	0.4733	0.0035	0.0101	36659	63137	0	0.5866	2	42722665	2	42722665	*	rs2888840	Y	2	42949805	chr2:42949805	rs2888840	t	c	0.4705	0.0236	0.0064	0.0002198	42949805	42722665	2	42722665	2	42722665	*	Y	0.346535	3.6875
chr6:126575022:G:C	0.7605	C	G	0.5026	-0.0031	0.0101	36659	63137	0	0.4774	6	126575022	6	126575022	*	rs4621656	S	6	126896168	chr6:126896168	rs4621656	c	g	0.4905	0.0488	0.0064	2.16e-14	126896168	126575022	6	126575022	6	126575022	*	S	-0.306931	7.625
chr5:103198928:T:A	0.4628	A	T	0.2922	0.0081	0.0111	36659	63137	35.5	0.1147	5	103198928	5	103198928	*	rs246900	W	5	102534629	chr5:102534629	rs246900	a	t	0.3002	0.0424	0.0069	8.478e-10	102534629	103198928	5	103198928	5	103198928	*	W	0.72973	6.14493
chr3:22597539:G:T	0.1764	T	G	0.0532	0.0307	0.0227	36659	63137	0	0.6995	3	22597539	3	22597539	*	rs57075769	K	3	22639030	chr3:22639030	rs57075769	t	g	0.0579	-0.0508	0.014	0.0002937	22639030	22597539	3	22597539	3	22597539	*	K	1.35242	-3.62857
chr12:60717878:A:G	0.8586	A	G	0.8334	-0.0024	0.0135	36659	63137	0	0.6413	12	60717878	12	60717878	*	rs273829	R	12	61111659	chr12:61111659	rs273829	a	g	0.8398	-0.0337	0.0087	0.0001054	61111659	60717878	12	60717878	12	60717878	*	R	-0.177778	-3.87356
chr8:19997710:C:T	0.1511	T	C	0.2737	0.0161	0.0112	36659	63137	3.9	0.4054	8	19997710	8	19997710	*	rs34564316	Y	8	19855221	chr8:19855221	rs34564316	t	c	0.2683	-0.0289	0.0072	6.326e-05	19855221	19997710	8	19997710	8	19997710	*	Y	1.4375	-4.01389
chr3:129624030:C:T	0.7309	T	C	0.078	0.0065	0.019	36659	63137	20.7	0.2467	3	129624030	3	129624030	*	rs72993239	Y	3	129342873	chr3:129342873	rs72993239	t	c	0.0731	-0.0487	0.0125	9.282e-05	129342873	129624030	3	129624030	3	129624030	*	Y	0.342105	-3.896
chr14:76071841:G:A	0.05916	A	G	0.0106	0.0953	0.0505	36227	62057	0	0.8006	14	76071841	14	76071841	*	rs12885317	R	14	76538184	chr14:76538184	rs12885317	a	g	0.0108	0.1159	0.0314	0.0002244	76538184	76071841	14	76071841	14	76071841	*	R	1.88713	3.69108
chr1:83909047:T:C	0.3031	T	C	0.2632	0.012	0.0116	36659	63137	0	0.6642	1	83909047	1	83909047	*	rs593763	Y	1	84374730	chr1:84374730	rs593763	t	c	0.2585	-0.0302	0.0075	6.174e-05	84374730	83909047	1	83909047	1	83909047	*	Y	1.03448	-4.02667
chr12:82022067:G:A	0.265	A	G	0.5065	0.0113	0.0101	36659	63137	15.9	0.2926	12	82022067	12	82022067	*	rs10778851	R	12	82415846	chr12:82415846	rs10778851	a	g	0.5085	-0.0243	0.0064	0.000142	82415846	82022067	12	82022067	12	82022067	*	R	1.11881	-3.79687
chr21:38856513:C:T	0.6569	T	C	0.1147	-0.0072	0.0161	36659	63137	5	0.3953	21	38856513	21	38856513	*	rs17230954	Y	21	40228437	chr21:40228437	rs17230954	t	c	0.1074	0.039	0.0104	0.0001682	40228437	38856513	21	38856513	21	38856513	*	Y	-0.447205	3.75
chr5:103143446:A:C	0.3627	A	C	0.6963	-0.01	0.0109	36659	63137	29.1	0.1684	5	103143446	5	103143446	*	rs32840	M	5	102479150	chr5:102479150	rs32840	a	c	0.687	-0.0414	0.0069	2.085e-09	102479150	103143446	5	103143446	5	103143446	*	M	-0.917431	-6
chr17:78797803:G:A	0.9112	A	G	0.543	-0.0011	0.0102	36659	63137	14.1	0.3099	17	78797803	17	78797803	*	rs3826552	R	17	76793885	chr17:76793885	rs3826552	a	g	0.5549	-0.0282	0.0064	1.009e-05	76793885	78797803	17	78797803	17	78797803	*	R	-0.107843	-4.40625
chr16:75189593:G:T	0.00834	T	G	0.812	-0.0352	0.0133	36659	63137	27.3	0.184	16	75189593	16	75189593	*	rs10871304	K	16	75223491	chr16:75223491	rs10871304	t	g	0.8126	-0.0313	0.0083	0.0001543	75223491	75189593	16	75189593	16	75189593	*	K	-2.64662	-3.77108
chr9:125378078:C:T	0.07806	T	C	0.4448	0.0179	0.0101	36659	63137	9.9	0.3495	9	125378078	9	125378078	*	rs2416961	Y	9	128140357	chr9:128140357	rs2416961	t	c	0.4355	-0.0236	0.0064	0.0002198	128140357	125378078	9	125378078	9	125378078	*	Y	1.77228	-3.6875
chr2:65440138:C:A	0.01457	A	C	0.7302	-0.0278	0.0114	36659	63137	8.8	0.3602	2	65440138	2	65440138	*	rs6740462	M	2	65667272	chr2:65667272	rs6740462	a	c	0.7305	-0.0367	0.0072	3.775e-07	65667272	65440138	2	65440138	2	65440138	*	M	-2.4386	-5.09722
chr10:111245039:A:G	0.8034	A	G	0.9159	-0.0045	0.0181	36659	63137	1.2	0.4297	10	111245039	10	111245039	*	rs71481125	R	10	113004797	chr10:113004797	rs71481125	a	g	0.9141	0.0458	0.0114	5.992e-05	113004797	111245039	10	111245039	10	111245039	*	R	-0.248619	4.01754
chr5:171109991:T:G	0.3917	T	G	0.9474	-0.0197	0.023	36659	63137	39.7	0.08437	5	171109991	5	171109991	*	rs74805057	K	5	170536995	chr5:170536995	rs74805057	t	g	0.9594	-0.0574	0.0162	0.0004048	170536995	171109991	5	171109991	5	171109991	*	K	-0.856522	-3.54321
chr1:207626529:A:C	1.953e-27	A	C	0.197	0.1372	0.0126	36659	63137	10	0.3492	1	207626529	1	207626529	*	rs10863420	M	1	207799874	chr1:207799874	rs10863420	a	c	0.1924	-0.0024	0.0081	0.7659	207799874	207626529	1	207626529	1	207626529	*	M	10.8889	-0.296296
chr17:42628829:C:T	0.0006148	T	C	0.2743	0.0389	0.0114	36659	63137	0	0.5189	17	42628829	17	42628829	*	rs12601457	H	17	40780847	chr17:40780847	rs12601457	t	c	0.2791	0.0469	0.0071	4.479e-11	40780847	42628829	17	42628829	17	42628829	*	H	3.41228	6.60563
chr7:23792094:T:C	0.7364	T	C	0.8599	0.0049	0.0146	36659	63137	0	0.4501	7	23792094	7	23792094	*	rs12533973	Y	7	23831713	chr7:23831713	rs12533973	t	c	0.8761	0.0369	0.0097	0.0001509	23831713	23792094	7	23792094	7	23792094	*	Y	0.335616	3.80412
chr6:153067279:A:G	0.367	A	G	0.7124	0.01	0.0111	36659	63137	0	0.8122	6	153067279	6	153067279	*	rs9479490	R	6	153388414	chr6:153388414	rs9479490	a	g	0.7033	-0.0352	0.0069	3.51e-07	153388414	153067279	6	153067279	6	153067279	*	R	0.900901	-5.10145
chr8:9057247:T:C	0.2116	T	C	0.5358	0.0128	0.0102	36390	62462	0	0.6659	8	9057247	8	9057247	*	rs2953805	B	8	8914757	chr8:8914757	rs2953805	t	c	0.531	-0.0354	0.0069	3.011e-07	8914757	9057247	8	9057247	8	9057247	*	B	1.2549	-5.13043
chr17:37714505:T:C	0.6823	T	C	0.8407	-0.0059	0.0143	36390	62462	0	0.8622	17	37714505	17	37714505	*	rs3110631	Y	17	36074513	chr17:36074513	rs3110631	t	c	0.8304	0.0346	0.0086	5.578e-05	36074513	37714505	17	37714505	17	37714505	*	Y	-0.412587	4.02326
chr1:171491058:C:G	0.7468	C	G	0.8252	0.0043	0.0134	36659	63137	0	0.4814	1	171491058	1	171491058	*	rs78914128	S	1	171460197	chr1:171460197	rs78914128	c	g	0.8347	0.0358	0.0086	3.049e-05	171460197	171491058	1	171491058	1	171491058	*	S	0.320896	4.16279
chr1:50425349:A:G	0.5051	A	G	0.9559	0.0165	0.0248	36659	63137	0	0.8785	1	50425349	1	50425349	*	rs145147649	R	1	50891021	chr1:50891021	rs145147649	a	g	0.9539	0.0583	0.0159	0.000249	50891021	50425349	1	50425349	1	50425349	*	R	0.665323	3.66667
chr3:64117092:A:G	0.6607	A	G	0.1946	0.0057	0.0129	36659	63137	23.1	0.2237	3	64117092	3	64117092	*	rs1069981	R	3	64102768	chr3:64102768	rs1069981	a	g	0.1962	-0.042	0.0081	1.893e-07	64102768	64117092	3	64117092	3	64117092	*	R	0.44186	-5.18519
chr15:25481104:C:T	0.7656	T	C	0.0048	-0.0247	0.0828	34921	55357	0	0.9093	15	25481104	15	25481104	*	rs187249016	H	15	25726251	chr15:25726251	rs187249016	t	c	0.0132	0.1713	0.0449	0.0001369	25726251	25481104	15	25481104	15	25481104	*	H	-0.298309	3.81514
chr11:83092766:A:G	0.1394	A	G	0.8023	-0.0189	0.0128	36659	63137	29.2	0.1672	11	83092766	11	83092766	*	rs11233457	R	11	82803808	chr11:82803808	rs11233457	a	g	0.8055	-0.0326	0.0081	5.263e-05	82803808	83092766	11	83092766	11	83092766	*	R	-1.47656	-4.02469
chr8:117220390:A:G	0.6922	A	G	0.5264	0.004	0.0101	36659	63137	0	0.7514	8	117220390	8	117220390	*	rs12545006	R	8	118232629	chr8:118232629	rs12545006	a	g	0.5197	0.0435	0.0064	9.701e-12	118232629	117220390	8	117220390	8	117220390	*	R	0.39604	6.79687
chr2:55001587:G:C	0.1096	C	G	0.1614	0.022	0.0138	36659	63137	42.5	0.06629	2	55001587	2	55001587	*	rs17046579	S	2	55228723	chr2:55228723	rs17046579	c	g	0.1767	-0.0294	0.0084	0.0004482	55228723	55001587	2	55001587	2	55001587	*	S	1.5942	-3.5
chr13:57880187:G:A	0.8985	A	G	0.2456	0.0015	0.0117	36659	63137	0	0.7236	13	57880187	13	57880187	*	rs9597629	R	13	58454321	chr13:58454321	rs9597629	a	g	0.2575	-0.0287	0.0073	9.008e-05	58454321	57880187	13	57880187	13	57880187	*	R	0.128205	-3.93151
chr1:103293845:T:G	0.05079	T	G	0.8266	-0.0261	0.0133	36659	63137	0	0.7798	1	103293845	1	103293845	*	rs1528212	K	1	103759401	chr1:103759401	rs1528212	t	g	0.8191	0.0325	0.0084	0.0001044	103759401	103293845	1	103293845	1	103293845	*	K	-1.96241	3.86905
chr3:23449390:A:G	0.2836	A	G	0.8984	0.018	0.0168	36659	63137	0	0.5454	3	23449390	3	23449390	*	rs17013266	R	3	23490881	chr3:23490881	rs17013266	a	g	0.9001	0.0566	0.0108	1.535e-07	23490881	23449390	3	23449390	3	23449390	*	R	1.07143	5.24074
chr4:29184843:G:A	0.186	A	G	0.4316	0.0136	0.0103	36659	63137	0	0.9466	4	29184843	4	29184843	*	rs61794032	R	4	29186465	chr4:29186465	rs61794032	a	g	0.4423	-0.0235	0.0065	0.0002945	29186465	29184843	4	29184843	4	29184843	*	R	1.32039	-3.61538
chr10:66918582:T:C	0.4726	T	C	0.9901	0.0404	0.0563	36355	60771	18.2	0.2805	10	66918582	10	66918582	*	rs75876897	Y	10	68678340	chr10:68678340	rs75876897	t	c	0.9923	-0.172	0.0396	1.387e-05	68678340	66918582	10	66918582	10	66918582	*	Y	0.717584	-4.34343
chr3:12078502:A:G	0.4167	A	G	0.9397	0.0175	0.0216	36659	63137	0	0.8975	3	12078502	3	12078502	*	rs147433183	R	3	12120002	chr3:12120002	rs147433183	a	g	0.9338	0.1029	0.013	2.269e-15	12120002	12078502	3	12078502	3	12078502	*	R	0.810185	7.91538
chr3:23244509:C:T	0.1387	T	C	0.0311	0.043	0.029	36659	63137	0	0.7404	3	23244509	3	23244509	*	rs80099969	Y	3	23286000	chr3:23286000	rs80099969	t	c	0.0355	0.1087	0.0175	5.079e-10	23286000	23244509	3	23244509	3	23244509	*	Y	1.48276	6.21143
chr7:150833654:T:C	0.3932	T	C	0.7697	-0.0102	0.012	36659	63137	0	0.7275	7	150833654	7	150833654	*	rs6464109	H	7	150530742	chr7:150530742	rs6464109	t	c	0.7639	-0.0363	0.0075	1.47e-06	150530742	150833654	7	150833654	7	150833654	*	H	-0.85	-4.84
chr17:4113785:C:T	0.9195	T	C	0.1643	0.0014	0.0136	36659	63137	0	0.8498	17	4113785	17	4113785	*	rs12453798	B	17	4017079	chr17:4017079	rs12453798	t	c	0.17	0.0531	0.0085	3.822e-10	4017079	4113785	17	4113785	17	4113785	*	B	0.102941	6.24706
chr10:97244851:C:T	0.07217	T	C	0.6043	-0.0186	0.0103	36659	63137	0	0.507	10	97244851	10	97244851	*	rs2065861	Y	10	99004608	chr10:99004608	rs2065861	t	c	0.5919	-0.0313	0.0065	1.424e-06	99004608	97244851	10	97244851	10	97244851	*	Y	-1.80583	-4.81538
chr15:89857652:T:C	0.7262	T	C	0.2873	-0.004	0.0115	36659	63137	0	0.8167	15	89857652	15	89857652	*	rs12594808	B	15	90400884	chr15:90400884	rs12594808	t	c	0.2758	0.0628	0.0071	1.139e-18	90400884	89857652	15	89857652	15	89857652	*	B	-0.347826	8.84507
chr8:144823448:G:A	0.8466	A	G	0.382	-0.002	0.0105	36659	63137	28.5	0.1735	8	144823448	8	144823448	*	rs2258177	R	8	146048833	chr8:146048833	rs2258177	a	g	0.3745	-0.026	0.0066	8.093e-05	146048833	144823448	8	144823448	8	144823448	*	R	-0.190476	-3.93939
chr12:60876457:T:A	0.9664	A	T	0.8242	-0.0006	0.0135	36659	63137	2.1	0.4216	12	60876457	12	60876457	*	rs9737940	W	12	61270238	chr12:61270238	rs9737940	a	t	0.8386	-0.0314	0.0086	0.0002549	61270238	60876457	12	60876457	12	60876457	*	W	-0.0444444	-3.65116
chr3:135905728:T:C	0.2225	T	C	0.6686	-0.013	0.0107	36659	63137	37.4	0.1002	3	135905728	3	135905728	*	rs9819988	Y	3	135624570	chr3:135624570	rs9819988	t	c	0.6627	-0.0238	0.0067	0.0003827	135624570	135905728	3	135905728	3	135905728	*	Y	-1.21495	-3.55224
chr10:122398342:G:C	8.437e-05	C	G	0.4652	-0.0398	0.0101	36659	63137	7.4	0.373	10	122398342	10	122398342	*	rs11200609	S	10	124157858	chr10:124157858	rs11200609	c	g	0.4879	-0.0479	0.0064	6.392e-14	124157858	122398342	10	122398342	10	122398342	*	S	-3.94059	-7.48437
chr13:58252660:T:A	0.945	A	T	0.4364	0.0007	0.0102	36659	63137	0	0.974	13	58252660	13	58252660	*	rs7320818	W	13	58826794	chr13:58826794	rs7320818	a	t	0.4432	-0.0242	0.0064	0.0001512	58826794	58252660	13	58252660	13	58252660	*	W	0.0686275	-3.78125
chr4:102794228:C:T	0.8219	T	C	0.4737	-0.0023	0.0102	36659	63137	32.3	0.1404	4	102794228	4	102794228	*	rs223441	Y	4	103715385	chr4:103715385	rs223441	t	c	0.4774	-0.0352	0.0064	3.561e-08	103715385	102794228	4	102794228	4	102794228	*	Y	-0.22549	-5.5
chr1:213909456:G:A	0.5334	A	G	0.9239	0.0123	0.0197	36659	63137	0	0.6327	1	213909456	1	213909456	*	rs853745	R	1	214082799	chr1:214082799	rs853745	a	g	0.928	0.0444	0.0126	0.0004096	214082799	213909456	1	213909456	1	213909456	*	R	0.624365	3.52381
chr2:145613981:C:G	0.01447	C	G	0.4541	-0.0247	0.0101	36659	63137	0	0.4913	2	145613981	2	145613981	*	rs13421257	S	2	146371549	chr2:146371549	rs13421257	c	g	0.4455	0.0238	0.0064	0.0001942	146371549	145613981	2	145613981	2	145613981	*	S	-2.44554	3.71875
chr4:121739095:A:G	0.9972	A	G	0.9568	0.0001	0.0256	36659	63137	25.3	0.2027	4	121739095	4	121739095	*	rs2706785	R	4	122660250	chr4:122660250	rs2706785	a	g	0.9546	-0.0609	0.0156	9.474e-05	122660250	121739095	4	121739095	4	121739095	*	R	0.00390625	-3.90385
chr3:129596988:C:A	0.2661	A	C	0.1959	-0.0141	0.0127	36659	63137	37.5	0.09977	3	129596988	3	129596988	*	rs9837325	M	3	129315831	chr3:129315831	rs9837325	a	c	0.1936	-0.0317	0.0082	0.0001038	129315831	129596988	3	129596988	3	129596988	*	M	-1.11024	-3.86585
chr15:89890681:T:G	0.1563	T	G	0.5737	0.0148	0.0105	36659	63137	11.1	0.3382	15	89890681	15	89890681	*	rs3931863	K	15	90433913	chr15:90433913	rs3931863	t	g	0.5698	0.0233	0.0065	0.0003316	90433913	89890681	15	89890681	15	89890681	*	K	1.40952	3.58462
chr11:26255191:G:A	0.1632	A	G	0.067	-0.0282	0.0202	36659	63137	0	0.6049	11	26255191	11	26255191	*	rs17243217	R	11	26276738	chr11:26276738	rs17243217	a	g	0.0621	0.058	0.0133	1.29e-05	26276738	26255191	11	26255191	11	26255191	*	R	-1.39604	4.3609
chr2:65117252:G:C	0.1463	C	G	0.1354	-0.0214	0.0147	36659	63137	0	0.8958	2	65117252	2	65117252	*	rs13383649	S	2	65344386	chr2:65344386	rs13383649	c	g	0.1324	-0.0337	0.0095	0.0004047	65344386	65117252	2	65117252	2	65117252	*	S	-1.45578	-3.54737
chr7:122343665:C:G	0.9997	C	G	0.8501	0	0.0141	36659	63137	46	0.04664	7	122343665	7	122343665	*	rs873376	S	7	121983719	chr7:121983719	rs873376	c	g	0.8479	-0.0358	0.0089	5.756e-05	121983719	122343665	7	122343665	7	122343665	*	S	0	-4.02247
chr14:38325410:A:G	0.8345	A	G	0.7546	-0.0025	0.0118	36659	63137	0	0.5889	14	38325410	14	38325410	*	rs4344628	R	14	38794614	chr14:38794614	rs4344628	a	g	0.7384	0.0357	0.0073	1.111e-06	38794614	38325410	14	38325410	14	38325410	*	R	-0.211864	4.89041
chr13:40917586:A:T	0.6948	A	T	0.3001	-0.0044	0.0111	36659	63137	0	0.5889	13	40917586	13	40917586	*	rs7333447	W	13	41491722	chr13:41491722	rs7333447	a	t	0.3146	0.0294	0.0069	2.095e-05	41491722	40917586	13	40917586	13	40917586	*	W	-0.396396	4.26087
chr11:2820135:C:A	0.0788	A	C	0.2616	-0.0203	0.0115	36390	62462	3.9	0.4044	11	2820135	11	2820135	*	rs151293	M	11	2841365	chr11:2841365	rs151293	a	c	0.2547	-0.0718	0.0075	1.661e-21	2841365	2820135	11	2820135	11	2820135	*	M	-1.76522	-9.57333
chr11:119370115:T:C	0.3256	T	C	0.1456	0.0151	0.0154	36659	63137	14	0.3105	11	119370115	11	119370115	*	rs587726	Y	11	119240825	chr11:119240825	rs587726	t	c	0.1328	0.0337	0.0094	0.0003485	119240825	119370115	11	119370115	11	119370115	*	Y	0.980519	3.58511
chr6:126630364:C:T	0.8528	T	C	0.5036	-0.0019	0.0101	36659	63137	0	0.5696	6	126630364	6	126630364	*	rs1340952	Y	6	126951510	chr6:126951510	rs1340952	t	c	0.4909	0.0474	0.0064	1.158e-13	126951510	126630364	6	126630364	6	126630364	*	Y	-0.188119	7.40625
chr5:46265750:T:C	0.6608	T	C	0.3227	0.005	0.0113	36659	63137	33.8	0.1282	5	46265750	5	46265750	*	rs10069060	Y	5	46265852	chr5:46265852	rs10069060	t	c	0.3103	0.0264	0.0069	0.0001333	46265852	46265750	5	46265750	5	46265750	*	Y	0.442478	3.82609
chr4:118068312:G:A	0.2195	A	G	0.8664	-0.0185	0.015	36659	63137	11.8	0.3319	4	118068312	4	118068312	*	rs11098422	R	4	118989467	chr4:118989467	rs11098422	a	g	0.8673	-0.039	0.0094	3.493e-05	118989467	118068312	4	118068312	4	118068312	*	R	-1.23333	-4.14894
chr11:58364318:T:C	0.09574	T	C	0.628	0.0173	0.0104	36659	63137	0	0.8057	11	58364318	11	58364318	*	rs12273458	Y	11	58131791	chr11:58131791	rs12273458	t	c	0.6287	0.0239	0.0067	0.0003616	58131791	58364318	11	58364318	11	58364318	*	Y	1.66346	3.56716
chr7:103284065:G:A	0.8508	A	G	0.0757	-0.0036	0.0191	36659	63137	38	0.09629	7	103284065	7	103284065	*	rs62482372	D	7	102924512	chr7:102924512	rs62482372	a	g	0.0824	0.0497	0.0116	1.9e-05	102924512	103284065	7	103284065	7	103284065	*	D	-0.188482	4.28448
chr3:183750198:G:A	0.979	A	G	0.639	0.0003	0.0106	36659	63137	0	0.8446	3	183750198	3	183750198	*	rs262953	R	3	183467986	chr3:183467986	rs262953	a	g	0.6151	-0.0244	0.0066	0.0002164	183467986	183750198	3	183750198	3	183750198	*	R	0.0283019	-3.69697
chr1:165908338:A:C	0.5277	A	C	0.6036	-0.0066	0.0104	36659	63137	20.8	0.2455	1	165908338	1	165908338	*	rs536109	M	1	165877575	chr1:165877575	rs536109	a	c	0.59	-0.0228	0.0065	0.0004443	165877575	165908338	1	165908338	1	165908338	*	M	-0.634615	-3.50769
chr7:122346448:G:T	0.9129	T	G	0.2575	0.0013	0.0116	36659	63137	31.4	0.1479	7	122346448	7	122346448	*	rs2022124	D	7	121986502	chr7:121986502	rs2022124	t	g	0.2551	-0.0269	0.0073	0.0002423	121986502	122346448	7	122346448	7	122346448	*	D	0.112069	-3.68493
chr11:27596718:A:G	0.4536	A	G	0.7803	0.0091	0.0121	36659	63137	8.2	0.3659	11	27596718	11	27596718	*	rs10835201	R	11	27618265	chr11:27618265	rs10835201	a	g	0.771	-0.0287	0.0075	0.0001406	27618265	27596718	11	27596718	11	27596718	*	R	0.752066	-3.82667
chr6:32353338:C:A	0.0178	A	C	0.5493	-0.0246	0.0104	35353	56437	11.4	0.3401	6	32353338	6	32353338	*	rs1265762	M	6	32321115	chr6:32321115	rs1265762	a	c	0.5683	0.0472	0.0065	3.569e-13	32321115	32353338	6	32353338	6	32353338	*	M	-2.36538	7.26154
chr4:52424041:C:T	0.823	T	C	0.513	0.0023	0.0102	36659	63137	18.5	0.2674	4	52424041	4	52424041	*	rs2411250	Y	4	53290207	chr4:53290207	rs2411250	t	c	0.5144	-0.0265	0.0065	4.461e-05	53290207	52424041	4	52424041	4	52424041	*	Y	0.22549	-4.07692
chr17:48880334:G:C	0.4246	C	G	0.5182	-0.0081	0.0101	36659	63137	0	0.9771	17	48880334	17	48880334	*	rs594398	S	17	46957696	chr17:46957696	rs594398	c	g	0.5208	0.0452	0.0064	1.473e-12	46957696	48880334	17	48880334	17	48880334	*	S	-0.80198	7.0625
chr8:144869870:T:C	0.9674	T	C	0.6163	0.0004	0.0106	36659	63137	26.1	0.1952	8	144869870	8	144869870	*	rs1209863	Y	8	146095255	chr8:146095255	rs1209863	t	c	0.6235	0.0246	0.0066	0.0001919	146095255	144869870	8	144869870	8	144869870	*	Y	0.0377358	3.72727
chr10:43575139:A:G	0.3232	A	G	0.3363	0.0107	0.0108	36659	63137	0	0.5653	10	43575139	10	43575139	*	rs7075288	R	10	44070587	chr10:44070587	rs7075288	a	g	0.3306	-0.0259	0.0068	0.0001414	44070587	43575139	10	43575139	10	43575139	*	R	0.990741	-3.80882
chr1:28736724:G:A	0.5841	A	G	0.3927	0.0056	0.0103	36659	63137	3.3	0.4112	1	28736724	1	28736724	*	rs3738067	R	1	29063236	chr1:29063236	rs3738067	a	g	0.4144	-0.0299	0.0065	4.105e-06	29063236	28736724	1	28736724	1	28736724	*	R	0.543689	-4.6
chr17:17867041:G:A	0.431	A	G	0.6126	0.0082	0.0104	36659	63137	27.9	0.179	17	17867041	17	17867041	*	rs11657074	R	17	17770355	chr17:17770355	rs11657074	a	g	0.6318	-0.0376	0.0066	1.197e-08	17770355	17867041	17	17867041	17	17867041	*	R	0.788462	-5.69697
chr6:32380120:C:T	0.0001895	T	C	0.2694	-0.0436	0.0117	35353	56437	0	0.4637	6	32380120	6	32380120	*	rs2395155	Y	6	32347897	chr6:32347897	rs2395155	t	c	0.2777	0.0469	0.0072	8.48e-11	32347897	32380120	6	32380120	6	32380120	*	Y	-3.7265	6.51389
chr19:50651971:A:G	0.5343	A	G	0.9935	-0.0455	0.0731	35086	52780	58	0.03625	19	50651971	19	50651971	*	rs144056628	R	19	51155228	chr19:51155228	rs144056628	a	g	0.9947	-0.2083	0.0556	0.0001792	51155228	50651971	19	50651971	19	50651971	*	R	-0.622435	-3.7464
chr12:120997672:G:A	0.578	A	G	0.3581	-0.0058	0.0105	36659	63137	10.7	0.3424	12	120997672	12	120997672	*	rs2464195	R	12	121435475	chr12:121435475	rs2464195	a	g	0.3516	0.0329	0.0067	9.119e-07	121435475	120997672	12	120997672	12	120997672	*	R	-0.552381	4.91045
chr15:62102140:G:A	0.4009	A	G	0.4312	0.0085	0.0102	36659	63137	36.4	0.1079	15	62102140	15	62102140	*	rs8038040	R	15	62394339	chr15:62394339	rs8038040	a	g	0.4353	-0.0462	0.0065	1.103e-12	62394339	62102140	15	62102140	15	62102140	*	R	0.833333	-7.10769
chr7:69479286:C:T	0.5563	T	C	0.2067	0.0074	0.0125	36659	63137	0	0.4851	7	69479286	7	69479286	*	rs6951565	Y	7	68944272	chr7:68944272	rs6951565	t	c	0.223	0.027	0.0076	0.0004116	68944272	69479286	7	69479286	7	69479286	*	Y	0.592	3.55263
chr12:132538819:T:C	0.6233	T	C	0.3087	0.0054	0.011	36390	62462	0	0.6655	12	132538819	12	132538819	*	rs4883520	Y	12	133115405	chr12:133115405	rs4883520	t	c	0.3031	-0.0304	0.007	1.467e-05	133115405	132538819	12	132538819	12	132538819	*	Y	0.490909	-4.34286
chr3:13309625:C:T	0.975	T	C	0.4148	-0.0003	0.0104	36659	63137	15.1	0.3001	3	13309625	3	13309625	*	rs475693	Y	3	13351125	chr3:13351125	rs475693	t	c	0.4302	0.03	0.0065	3.812e-06	13351125	13309625	3	13309625	3	13309625	*	Y	-0.0288462	4.61538
chr15:63019296:A:G	0.7148	A	G	0.2599	0.0042	0.0116	36659	63137	9.6	0.353	15	63019296	15	63019296	*	rs4775599	R	15	63311495	chr15:63311495	rs4775599	a	g	0.2717	0.0278	0.0071	9.437e-05	63311495	63019296	15	63019296	15	63019296	*	R	0.362069	3.91549
chr7:118557986:C:A	0.8662	A	C	0.5878	-0.0017	0.0102	36659	63137	0.5	0.4358	7	118557986	7	118557986	*	rs10260613	M	7	118198040	chr7:118198040	rs10260613	a	c	0.6002	0.0241	0.0065	0.0002052	118198040	118557986	7	118557986	7	118557986	*	M	-0.166667	3.70769
chr14:93352060:C:T	0.764	T	C	0.0977	-0.0051	0.017	36390	62462	0	0.6559	14	93352060	14	93352060	*	rs17129016	Y	14	93818406	chr14:93818406	rs17129016	t	c	0.0943	-0.0396	0.011	0.0003157	93818406	93352060	14	93352060	14	93352060	*	Y	-0.3	-3.6
chr7:14992606:A:G	0.09553	A	G	0.8967	0.0279	0.0167	36659	63137	0	0.6731	7	14992606	7	14992606	*	rs10250077	V	7	15032231	chr7:15032231	rs10250077	a	g	0.894	-0.0373	0.0104	0.0003201	15032231	14992606	7	14992606	7	14992606	*	V	1.67066	-3.58654
chr20:52553695:T:C	0.8687	T	C	0.3099	-0.0018	0.011	36659	63137	0	0.4509	20	52553695	20	52553695	*	rs4611695	Y	20	51170234	chr20:51170234	rs4611695	t	c	0.3028	-0.0256	0.0069	0.0002117	51170234	52553695	20	52553695	20	52553695	*	Y	-0.163636	-3.71014
chr3:64772721:A:C	0.172	A	C	0.6014	0.0141	0.0103	36659	63137	0	0.8254	3	64772721	3	64772721	*	rs11713162	V	3	64758397	chr3:64758397	rs11713162	a	c	0.582	-0.0311	0.0065	1.661e-06	64758397	64772721	3	64772721	3	64772721	*	V	1.36893	-4.78462
chr11:47561593:A:G	0.009521	A	G	0.9428	-0.0561	0.0216	36659	63137	19.7	0.2557	11	47561593	11	47561593	*	rs74932661	R	11	47583145	chr11:47583145	rs74932661	a	g	0.946	-0.0664	0.0141	2.632e-06	47583145	47561593	11	47561593	11	47561593	*	R	-2.59722	-4.70922
chr2:28349864:C:A	0.3612	A	C	0.4847	-0.0093	0.0101	36659	63137	0	0.7266	2	28349864	2	28349864	*	rs868232	M	2	28572731	chr2:28572731	rs868232	a	c	0.4837	-0.0228	0.0064	0.0003572	28572731	28349864	2	28349864	2	28349864	*	M	-0.920792	-3.5625
chr5:75135806:C:T	0.1064	T	C	0.3677	0.0168	0.0104	36659	63137	32.7	0.1372	5	75135806	5	75135806	*	rs12108919	Y	5	74431631	chr5:74431631	rs12108919	t	c	0.3569	-0.0265	0.0066	5.884e-05	74431631	75135806	5	75135806	5	75135806	*	Y	1.61538	-4.01515
chr4:52342835:A:C	0.4	A	C	0.6743	-0.0091	0.0108	36659	63137	10.3	0.3464	4	52342835	4	52342835	*	rs35529597	M	4	53209001	chr4:53209001	rs35529597	a	c	0.6816	0.028	0.0068	3.885e-05	53209001	52342835	4	52342835	4	52342835	*	M	-0.842593	4.11765
chr5:164434596:G:A	0.7725	A	G	0.0018	-0.0448	0.1551	26798	28624	0	0.6031	5	164434596	5	164434596	*	rs181194826	R	5	163861602	chr5:163861602	rs181194826	a	g	0.0039	0.3486	0.0949	0.000238	163861602	164434596	5	164434596	5	164434596	*	R	-0.288846	3.67334
chr11:2051952:A:G	0.05251	A	G	0.7932	0.0251	0.013	36390	62462	20.7	0.2527	11	2051952	11	2051952	*	rs76074250	R	11	2073182	chr11:2073182	rs76074250	a	g	0.7971	-0.0463	0.0081	9.305e-09	2073182	2051952	11	2051952	11	2051952	*	R	1.93077	-5.71605
chr11:34798908:A:G	0.1138	A	G	0.9139	-0.0283	0.0179	36659	63137	0	0.5969	11	34798908	11	34798908	*	rs80335689	R	11	34820455	chr11:34820455	rs80335689	a	g	0.9154	-0.0576	0.0114	4.486e-07	34820455	34798908	11	34798908	11	34798908	*	R	-1.58101	-5.05263
chr8:11379172:T:G	0.1647	T	G	0.547	-0.0141	0.0102	36390	62462	6.8	0.3791	8	11379172	8	11379172	*	rs7821459	K	8	11236681	chr8:11236681	rs7821459	t	g	0.54	0.0361	0.0065	2.681e-08	11236681	11379172	8	11379172	8	11379172	*	K	-1.38235	5.55385
chr5:14630461:C:G	0.2019	C	G	0.9041	0.0222	0.0174	36659	63137	0	0.8016	5	14630461	5	14630461	*	rs58401870	S	5	14630570	chr5:14630570	rs58401870	c	g	0.9048	0.0454	0.0111	4.301e-05	14630570	14630461	5	14630461	5	14630461	*	S	1.27586	4.09009
chr1:6666341:G:A	0.1179	A	G	0.5409	0.0159	0.0102	36659	63137	5.3	0.3925	1	6666341	1	6666341	*	rs200449	R	1	6726401	chr1:6726401	rs200449	a	g	0.5555	-0.0264	0.0064	3.573e-05	6726401	6666341	1	6666341	1	6666341	*	R	1.55882	-4.125
chr9:118825749:T:G	0.7401	T	G	0.9982	-0.056	0.169	28491	34550	15.9	0.3046	9	118825749	9	118825749	*	rs78531429	K	9	121588027	chr9:121588027	rs78531429	t	g	0.9932	-0.318	0.0825	0.0001161	121588027	118825749	9	118825749	9	118825749	*	K	-0.331361	-3.85455
chr2:165300655:C:G	0.6343	C	G	0.4198	-0.0049	0.0103	36659	63137	0	0.4662	2	165300655	2	165300655	*	rs7581811	S	2	166157165	chr2:166157165	rs7581811	c	g	0.4192	-0.0259	0.0065	6.613e-05	166157165	165300655	2	165300655	2	165300655	*	S	-0.475728	-3.98462
chr12:26192697:T:C	0.3729	T	C	0.4835	0.009	0.0101	36659	63137	0	0.4961	12	26192697	12	26192697	*	rs7953744	Y	12	26345630	chr12:26345630	rs7953744	t	c	0.4815	-0.0257	0.0064	5.724e-05	26345630	26192697	12	26192697	12	26192697	*	Y	0.891089	-4.01562
chr3:90440876:G:A	0.4715	A	G	0.2713	0.0085	0.0118	36659	63137	0	0.7056	3	90440876	3	90440876	*	rs9798866	R	3	90490026	chr3:90490026	rs9798866	a	g	0.2948	0.0264	0.0074	0.0003833	90490026	90440876	3	90440876	3	90440876	*	R	0.720339	3.56757
chr5:45920943:C:G	0.4647	C	G	0.994	-0.0527	0.0721	35086	52780	0	0.5176	5	45920943	5	45920943	*	rs75540335	S	5	45921045	chr5:45921045	rs75540335	c	g	0.9949	-0.1849	0.0509	0.0002794	45921045	45920943	5	45920943	5	45920943	*	S	-0.730929	-3.63261
chr6:15449267:C:T	0.1192	T	C	0.2667	0.0178	0.0114	36659	63137	0	0.8139	6	15449267	6	15449267	*	rs4715975	Y	6	15449498	chr6:15449498	rs4715975	t	c	0.2555	0.031	0.0073	2.34e-05	15449498	15449267	6	15449267	6	15449267	*	Y	1.5614	4.24658
chr2:25303763:C:T	0.5823	T	C	0.4022	-0.0057	0.0103	36659	63137	18.2	0.2701	2	25303763	2	25303763	*	rs34635462	Y	2	25526632	chr2:25526632	rs34635462	t	c	0.3898	-0.0286	0.0066	1.452e-05	25526632	25303763	2	25303763	2	25303763	*	Y	-0.553398	-4.33333
chr10:113111835:A:G	0.2284	A	G	0.7281	0.0139	0.0115	36659	63137	8.9	0.3596	10	113111835	10	113111835	*	rs34855922	R	10	114871594	chr10:114871594	rs34855922	a	g	0.7144	0.0361	0.0072	5.826e-07	114871594	113111835	10	113111835	10	113111835	*	R	1.2087	5.01389
chr4:1782627:T:C	0.003667	T	C	0.1713	0.0419	0.0144	36390	62462	22.9	0.2325	4	1782627	4	1782627	*	rs35612482	Y	4	1784354	chr4:1784354	rs35612482	t	c	0.1728	0.0446	0.0088	3.956e-07	1784354	1782627	4	1782627	4	1782627	*	Y	2.90972	5.06818
chr1:205291892:C:T	0.7253	T	C	0.2322	0.0043	0.0121	36659	63137	3.1	0.4133	1	205291892	1	205291892	*	rs4423078	Y	1	205261020	chr1:205261020	rs4423078	t	c	0.2312	0.0319	0.0075	2.321e-05	205261020	205291892	1	205291892	1	205291892	*	Y	0.355372	4.25333
chr10:113140836:T:C	0.9264	T	C	0.6689	0.001	0.011	36659	63137	0	0.7716	10	113140836	10	113140836	*	rs7898086	Y	10	114900595	chr10:114900595	rs7898086	t	c	0.6359	0.0314	0.0067	2.787e-06	114900595	113140836	10	113140836	10	113140836	*	Y	0.0909091	4.68657
chr2:111190964:T:C	0.4952	T	C	0.5231	0.007	0.0103	36659	63137	11.4	0.3354	2	111190964	2	111190964	*	rs6754736	Y	2	111948541	chr2:111948541	rs6754736	t	c	0.4953	0.024	0.0064	0.0001715	111948541	111190964	2	111190964	2	111190964	*	Y	0.679612	3.75
chr20:63690935:T:C	0.9508	T	C	0.2207	0.0008	0.0125	36659	63137	0	0.9269	20	63690935	20	63690935	*	rs3208007	Y	20	62322288	chr20:62322288	rs3208007	t	c	0.2387	-0.0273	0.0076	0.0003546	62322288	63690935	20	63690935	20	63690935	*	Y	0.064	-3.59211
chr4:94083970:A:G	0.7473	A	G	0.5364	-0.0033	0.0102	36659	63137	0	0.4847	4	94083970	4	94083970	*	rs1848794	R	4	95005121	chr4:95005121	rs1848794	a	g	0.53	0.0339	0.0064	1.11e-07	95005121	94083970	4	94083970	4	94083970	*	R	-0.323529	5.29688
chr16:69928578:C:T	0.2887	T	C	0.7376	-0.0124	0.0117	36659	63137	0	0.4691	16	69928578	16	69928578	*	rs11864678	Y	16	69962481	chr16:69962481	rs11864678	t	c	0.7291	0.0295	0.0072	4.439e-05	69962481	69928578	16	69928578	16	69928578	*	Y	-1.05983	4.09722
chr2:23616837:C:A	0.8682	A	C	0.4084	0.0017	0.0103	36659	63137	0	0.7261	2	23616837	2	23616837	*	rs35679492	M	2	23839707	chr2:23839707	rs35679492	a	c	0.418	0.0234	0.0065	0.0003125	23839707	23616837	2	23616837	2	23616837	*	M	0.165049	3.6
chr17:46183050:T:C	2.696e-08	T	C	0.772	0.0683	0.0123	36659	63137	54.9	0.01433	17	46183050	17	46183050	*	rs2696702	Y	17	44260416	chr17:44260416	rs578055951	t	c	0.7884	-0.02	0.008	0.01196	44260416	46183050	17	46183050	17	46183050	*	Y	5.55285	-2.5
chr3:136389761:C:A	0.06067	A	C	0.2355	0.0222	0.0118	36659	63137	0	0.5422	3	136389761	3	136389761	*	rs9810051	M	3	136108603	chr3:136108603	rs9810051	a	c	0.2472	0.0298	0.0073	4.784e-05	136108603	136389761	3	136389761	3	136389761	*	M	1.88136	4.08219
chr12:48186976:A:G	0.493	A	G	0.7637	0.0081	0.0119	36659	63137	0	0.6616	12	48186976	12	48186976	*	rs10875762	R	12	48580759	chr12:48580759	rs10875762	a	g	0.7744	-0.0352	0.0076	4.118e-06	48580759	48186976	12	48186976	12	48186976	*	R	0.680672	-4.63158
chr3:23448788:G:A	0.1283	A	G	0.0309	0.0442	0.029	36659	63137	0	0.7739	3	23448788	3	23448788	*	rs79525284	R	3	23490279	chr3:23490279	rs79525284	a	g	0.0356	0.1104	0.0175	2.721e-10	23490279	23448788	3	23448788	3	23448788	*	R	1.52414	6.30857
chr8:104632762:A:G	0.8215	A	G	0.9226	0.0042	0.0187	36659	63137	0	0.7969	8	104632762	8	104632762	*	rs11783063	R	8	105644990	chr8:105644990	rs11783063	a	g	0.9267	0.0473	0.0124	0.000129	105644990	104632762	8	104632762	8	104632762	*	R	0.224599	3.81452
chr3:152443672:T:C	0.3251	T	C	0.8911	0.016	0.0163	36659	63137	22.6	0.2283	3	152443672	3	152443672	*	rs17437043	Y	3	152161461	chr3:152161461	rs17437043	t	c	0.8992	0.0408	0.0107	0.0001333	152161461	152443672	3	152443672	3	152443672	*	Y	0.981595	3.81308
chr16:29875894:T:C	1.462e-05	T	C	0.6891	0.0476	0.011	36659	63137	0	0.6762	16	29875894	16	29875894	*	rs66818723	Y	16	29887215	chr16:29887215	rs66818723	t	c	0.6575	-0.0238	0.0068	0.0004704	29887215	29875894	16	29875894	16	29875894	*	Y	4.32727	-3.5
chr22:31996275:G:A	0.3687	A	G	0.0628	-0.0192	0.0213	36659	63137	6.8	0.3788	22	31996275	22	31996275	*	rs141578073	R	22	32392262	chr22:32392262	rs141578073	a	g	0.0828	-0.0613	0.0119	2.811e-07	32392262	31996275	22	31996275	22	31996275	*	R	-0.901408	-5.15126
chr4:185706287:T:G	0.8528	T	G	0.7179	-0.0021	0.0113	36659	63137	0	0.775	4	185706287	4	185706287	*	rs10004511	K	4	186627441	chr4:186627441	rs10004511	t	g	0.6963	-0.0248	0.007	0.0004074	186627441	185706287	4	185706287	4	185706287	*	K	-0.185841	-3.54286
chr2:43511982:C:T	6.728e-05	T	C	0.1009	-0.0669	0.0168	36659	63137	0	0.8127	2	43511982	2	43511982	*	rs13405776	Y	2	43739121	chr2:43739121	rs13405776	t	c	0.1018	-0.1158	0.0108	6.765e-27	43739121	43511982	2	43511982	2	43511982	*	Y	-3.98214	-10.7222
chr12:124042146:C:A	0.7138	A	C	0.1252	0.0056	0.0154	36659	63137	20	0.2528	12	124042146	12	124042146	*	rs76574036	M	12	124526693	chr12:124526693	rs76574036	a	c	0.1169	-0.0352	0.0101	0.0004618	124526693	124042146	12	124042146	12	124042146	*	M	0.363636	-3.48515
chr12:120802295:T:C	0.1401	T	C	0.9837	0.0637	0.0431	36227	62057	0	0.865	12	120802295	12	120802295	*	rs142368429	Y	12	121240098	chr12:121240098	rs142368429	t	c	0.9799	0.101	0.028	0.0003028	121240098	120802295	12	120802295	12	120802295	*	Y	1.47796	3.60714
chr11:65670874:C:T	0.8047	T	C	0.3616	0.0026	0.0105	36659	63137	0	0.9973	11	65670874	11	65670874	*	rs11227250	Y	11	65438345	chr11:65438345	rs11227250	t	c	0.3619	0.0288	0.0066	1.265e-05	65438345	65670874	11	65670874	11	65670874	*	Y	0.247619	4.36364
chr2:59404233:A:T	0.9187	A	T	0.5439	-0.001	0.0102	36659	63137	11.8	0.3319	2	59404233	2	59404233	*	rs4332913	W	2	59631368	chr2:59631368	rs4332913	a	t	0.5192	-0.0247	0.0064	0.00011	59631368	59404233	2	59404233	2	59404233	*	W	-0.0980392	-3.85937
chr10:20041693:G:A	0.7825	A	G	0.8092	-0.0036	0.0131	36659	63137	0	0.5192	10	20041693	10	20041693	*	rs7069277	R	10	20330622	chr10:20330622	rs7069277	a	g	0.824	0.03	0.0084	0.0003415	20330622	20041693	10	20041693	10	20041693	*	R	-0.274809	3.57143
chr16:69557264:T:C	0.7069	T	C	0.1488	0.0055	0.0146	36659	63137	8.6	0.3619	16	69557264	16	69557264	*	rs11644997	Y	16	69591167	chr16:69591167	rs11644997	t	c	0.1506	0.0398	0.0089	7.747e-06	69591167	69557264	16	69557264	16	69557264	*	Y	0.376712	4.47191
chr5:102305657:A:G	0.3964	A	G	0.7334	-0.0097	0.0115	36659	63137	8.6	0.3624	5	102305657	5	102305657	*	rs10063351	R	5	101641361	chr5:101641361	rs10063351	a	g	0.7245	0.0358	0.0072	7.219e-07	101641361	102305657	5	102305657	5	102305657	*	R	-0.843478	4.97222
chr5:112931398:G:A	0.844	A	G	0.4591	-0.002	0.0101	36659	63137	0	0.4549	5	112931398	5	112931398	*	rs149130	R	5	112267095	chr5:112267095	rs149130	a	g	0.4688	0.0223	0.0064	0.0004802	112267095	112931398	5	112931398	5	112931398	*	R	-0.19802	3.48438
chr20:20091722:G:T	0.4419	T	G	0.7395	0.009	0.0117	36659	63137	0	0.723	20	20091722	20	20091722	*	rs2103719	K	20	20072366	chr20:20072366	rs2103719	t	g	0.7304	-0.0263	0.0072	0.0002722	20072366	20091722	20	20091722	20	20091722	*	K	0.769231	-3.65278
chr5:171249955:A:G	0.7172	A	G	0.8507	0.0052	0.0143	36659	63137	46.2	0.0458	5	171249955	5	171249955	*	rs12654388	R	5	170676959	chr5:170676959	rs12654388	a	g	0.8386	0.0309	0.0088	0.0004425	170676959	171249955	5	171249955	5	171249955	*	R	0.363636	3.51136
chr6:33859497:A:C	0.794	A	C	0.782	-0.0032	0.0123	36659	63137	13.9	0.312	6	33859497	6	33859497	*	rs28628633	M	6	33827274	chr6:33827274	rs28628633	a	c	0.7737	0.0284	0.0077	0.0002469	33827274	33859497	6	33859497	6	33859497	*	M	-0.260163	3.68831
chr20:41309482:T:C	0.5416	T	C	0.427	0.0062	0.0101	36659	63137	0	0.6672	20	41309482	20	41309482	*	rs4812492	Y	20	39938122	chr20:39938122	rs4812492	t	c	0.4276	-0.0259	0.0065	6.613e-05	39938122	41309482	20	41309482	20	41309482	*	Y	0.613861	-3.98462
chr1:207834503:G:A	0.1592	A	G	0.0843	0.0261	0.0186	36659	63137	0	0.4462	1	207834503	1	207834503	*	rs12073356	R	1	208007848	chr1:208007848	rs12073356	a	g	0.0678	0.0458	0.0129	0.0003761	208007848	207834503	1	207834503	1	207834503	*	R	1.40323	3.55039
chr1:245036766:A:G	0.9449	A	G	0.6485	-0.0007	0.0107	36294	57031	0	0.9477	1	245036766	1	245036766	*	rs565883	R	1	245200068	chr1:245200068	rs565883	a	g	0.6711	-0.0244	0.0068	0.0003368	245200068	245036766	1	245036766	1	245036766	*	R	-0.0654206	-3.58824
chr7:102912919:T:C	0.3865	T	C	0.9735	-0.029	0.0335	36227	62057	1.2	0.4239	7	102912919	7	102912919	*	rs62484946	Y	7	102553366	chr7:102553366	rs62484946	t	c	0.9685	-0.0844	0.0195	1.465e-05	102553366	102912919	7	102912919	7	102912919	*	Y	-0.865672	-4.32821
chr13:79016505:A:T	0.1481	A	T	0.531	0.0147	0.0102	36659	63137	21.5	0.2383	13	79016505	13	79016505	*	rs1837748	W	13	79590640	chr13:79590640	rs1837748	a	t	0.5276	-0.0236	0.0065	0.0002774	79590640	79016505	13	79016505	13	79016505	*	W	1.44118	-3.63077
chr7:13853049:T:C	0.04593	T	C	0.6546	-0.0215	0.0108	36659	63137	46.7	0.04362	7	13853049	7	13853049	*	rs34722091	Y	7	13892674	chr7:13892674	rs34722091	t	c	0.641	-0.026	0.0067	0.0001044	13892674	13853049	7	13853049	7	13853049	*	Y	-1.99074	-3.8806
chr22:50001867:T:C	0.07483	T	C	0.5038	-0.0182	0.0102	36659	63137	0	0.7806	22	50001867	22	50001867	*	rs137848	Y	22	50440296	chr22:50440296	rs137848	t	c	0.4904	-0.04	0.0065	7.19e-10	50440296	50001867	22	50001867	22	50001867	*	Y	-1.78431	-6.15385
chr20:20277115:G:A	0.8895	A	G	0.1183	0.0022	0.0158	36659	63137	0	0.646	20	20277115	20	20277115	*	rs17310726	R	20	20257759	chr20:20257759	rs17310726	a	g	0.1112	-0.0386	0.0103	0.0001686	20257759	20277115	20	20277115	20	20277115	*	R	0.139241	-3.74757
chr10:122394276:G:A	0.03025	A	G	0.1701	0.029	0.0134	36659	63137	0	0.7252	10	122394276	10	122394276	*	rs11596594	R	10	124153792	chr10:124153792	rs11596594	a	g	0.1696	0.0349	0.0085	3.87e-05	124153792	122394276	10	122394276	10	122394276	*	R	2.16418	4.10588
chr10:100279701:G:A	0.5283	A	G	0.4965	-0.0064	0.0102	36659	63137	0	0.5792	10	100279701	10	100279701	*	rs4919446	R	10	102039458	chr10:102039458	rs4919446	a	g	0.4912	-0.0288	0.0064	6.505e-06	102039458	100279701	10	100279701	10	100279701	*	R	-0.627451	-4.5
chr9:22009699:G:C	0.5728	C	G	0.56	0.0057	0.0102	36659	63137	24.1	0.2142	9	22009699	9	22009699	*	rs2069418	S	9	22009698	chr9:22009698	rs2069418	c	g	0.5496	0.0555	0.0064	3.633e-18	22009698	22009699	9	22009699	9	22009699	*	S	0.558824	8.67188
chr18:59210684:C:T	0.1351	T	C	0.1639	0.0204	0.0137	36659	63137	0	0.6731	18	59210684	18	59210684	*	rs9961822	Y	18	56877916	chr18:56877916	rs9961822	t	c	0.1719	-0.0477	0.0085	1.861e-08	56877916	59210684	18	59210684	18	59210684	*	Y	1.48905	-5.61176
chr10:92393562:C:T	0.001163	T	C	0.4447	0.0331	0.0102	36659	63137	0	0.6508	10	92393562	10	92393562	*	rs2480308	Y	10	94153319	chr10:94153319	rs2480308	t	c	0.4634	-0.0469	0.0064	2.085e-13	94153319	92393562	10	92393562	10	92393562	*	Y	3.2451	-7.32812
chr11:14387081:G:A	0.8169	A	G	0.1011	-0.0039	0.0167	36659	63137	48.5	0.0351	11	14387081	11	14387081	*	rs10832247	R	11	14408627	chr11:14408627	rs10832247	a	g	0.1001	0.0503	0.0107	2.478e-06	14408627	14387081	11	14387081	11	14387081	*	R	-0.233533	4.70093
chr18:5905487:A:C	0.6314	A	C	0.9932	0.033	0.0689	35086	52780	51.2	0.06882	18	5905487	18	5905487	*	rs79362019	V	18	5905486	chr18:5905486	rs79362019	a	c	0.9858	-0.1576	0.0435	0.0002867	5905486	5905487	18	5905487	18	5905487	*	V	0.478955	-3.62299
chr6:153060487:A:C	0.3561	A	C	0.7121	0.0102	0.0111	36659	63137	0	0.8135	6	153060487	6	153060487	*	rs2185027	M	6	153381622	chr6:153381622	rs2185027	a	c	0.7033	-0.0352	0.0069	3.51e-07	153381622	153060487	6	153060487	6	153060487	*	M	0.918919	-5.10145
chr3:185635347:G:A	0.7112	A	G	0.3323	-0.004	0.0108	36659	63137	50.2	0.02835	3	185635347	3	185635347	*	rs4575929	R	3	185353135	chr3:185353135	rs4575929	a	g	0.3426	0.0238	0.0067	0.0003827	185353135	185635347	3	185635347	3	185635347	*	R	-0.37037	3.55224
chr3:12389797:T:C	0.9171	T	C	0.9658	-0.0029	0.0278	36659	63137	0	0.7269	3	12389797	3	12389797	*	rs4135265	Y	3	12431296	chr3:12431296	rs4135265	t	c	0.9617	-0.064	0.0169	0.0001467	12431296	12389797	3	12389797	3	12389797	*	Y	-0.104317	-3.78698
chr18:60237983:A:T	0.009109	A	T	0.7439	0.0302	0.0116	36659	63137	0	0.4905	18	60237983	18	60237983	*	rs34893777	W	18	57905216	chr18:57905216	rs34893777	a	t	0.7343	-0.0513	0.0072	1.24e-12	57905216	60237983	18	60237983	18	60237983	*	W	2.60345	-7.125
chr14:103860383:T:C	0.5337	T	C	0.9319	0.0128	0.0206	36659	63137	42.2	0.06801	14	103860383	14	103860383	*	rs11627337	Y	14	104326720	chr14:104326720	rs11627337	t	c	0.9268	0.0445	0.0127	0.0004439	104326720	103860383	14	103860383	14	103860383	*	Y	0.621359	3.50394
chr9:130906663:G:A	0.1553	A	G	0.39	0.0148	0.0104	36659	63137	3.6	0.408	9	130906663	9	130906663	*	rs10751510	R	9	133782050	chr9:133782050	rs10751510	a	g	0.4119	0.0238	0.0066	0.0003084	133782050	130906663	9	130906663	9	130906663	*	R	1.42308	3.60606
chr3:68177883:G:A	0.3686	A	G	0.722	-0.0103	0.0114	36659	63137	0	0.8455	3	68177883	3	68177883	*	rs9871420	R	3	68227033	chr3:68227033	rs9871420	a	g	0.7277	-0.0255	0.0072	0.0004161	68227033	68177883	3	68177883	3	68177883	*	R	-0.903509	-3.54167
chr6:31303903:G:C	0.8404	C	G	0.3119	-0.0022	0.0109	36659	63137	0	0.8297	6	31303903	6	31303903	*	rs9468940	B	6	31271680	chr6:31271680	rs9468940	c	g	0.2959	0.0261	0.0072	0.000303	31271680	31303903	6	31303903	6	31303903	*	B	-0.201835	3.625
chr20:44367544:G:C	0.571	C	G	0.1134	-0.009	0.0159	36659	63137	0	0.8971	20	44367544	20	44367544	*	rs13039863	S	20	42996184	chr20:42996184	rs13039863	c	g	0.1091	0.0782	0.0104	4.55e-14	42996184	44367544	20	44367544	20	44367544	*	S	-0.566038	7.51923
chr14:74487356:C:T	0.00722	T	C	0.4314	-0.0274	0.0102	36659	63137	0	0.7376	14	74487356	14	74487356	*	rs7149930	Y	14	74954059	chr14:74954059	rs7149930	t	c	0.435	-0.0338	0.0064	1.209e-07	74954059	74487356	14	74487356	14	74487356	*	Y	-2.68627	-5.28125
chr3:185427805:A:G	0.3268	A	G	0.8286	-0.0131	0.0134	36659	63137	13.2	0.3183	3	185427805	3	185427805	*	rs7619320	R	3	185145593	chr3:185145593	rs7619320	a	g	0.8248	-0.0314	0.0084	0.0001777	185145593	185427805	3	185427805	3	185427805	*	R	-0.977612	-3.7381
chr14:103642750:G:A	0.2393	A	G	0.3801	0.0122	0.0104	36659	63137	0	0.7659	14	103642750	14	103642750	*	rs8018979	R	14	104109087	chr14:104109087	rs8018979	a	g	0.3698	-0.0272	0.0066	3.731e-05	104109087	103642750	14	103642750	14	103642750	*	R	1.17308	-4.12121
chr17:48086180:T:G	0.9609	T	G	0.9247	0.0009	0.0191	36659	63137	0	0.9589	17	48086180	17	48086180	*	rs117988611	K	17	46163542	chr17:46163542	rs117988611	t	g	0.9247	0.0521	0.0121	1.789e-05	46163542	48086180	17	48086180	17	48086180	*	K	0.0471204	4.30579
chr10:113053201:A:G	0.7986	A	G	0.9706	-0.0081	0.0316	36659	63137	0	0.5649	10	113053201	10	113053201	*	rs61872787	R	10	114812960	chr10:114812960	rs61872787	a	g	0.9784	-0.211	0.023	5.182e-20	114812960	113053201	10	113053201	10	113053201	*	R	-0.256329	-9.17391
chr7:140908676:C:A	0.6961	A	C	0.1488	-0.0055	0.0141	36659	63137	3.7	0.4078	7	140908676	7	140908676	*	rs10255711	M	7	140608476	chr7:140608476	rs10255711	a	c	0.1393	0.0336	0.0091	0.0002255	140608476	140908676	7	140908676	7	140908676	*	M	-0.390071	3.69231
chr14:103444646:G:A	0.7809	A	G	0.3479	0.003	0.0107	36659	63137	0	0.6955	14	103444646	14	103444646	*	rs35339837	R	14	103910983	chr14:103910983	rs35339837	a	g	0.3605	0.023	0.0066	0.0004888	103910983	103444646	14	103444646	14	103444646	*	R	0.280374	3.48485
chr6:20775220:A:G	0.03373	A	G	0.5723	0.0216	0.0102	36659	63137	0	0.4667	6	20775220	6	20775220	*	rs6936840	R	6	20775451	chr6:20775451	rs6936840	a	g	0.5596	-0.0486	0.0064	2.754e-14	20775451	20775220	6	20775220	6	20775220	*	R	2.11765	-7.59375
chr17:58677067:C:T	0.04152	T	C	0.1873	-0.027	0.0132	36659	63137	31.2	0.1496	17	58677067	17	58677067	*	rs302866	Y	17	56754428	chr17:56754428	rs302866	t	c	0.1696	0.0338	0.0086	8.257e-05	56754428	58677067	17	58677067	17	58677067	*	Y	-2.04545	3.93023
chr3:136485164:A:G	0.07142	A	G	0.7608	-0.0212	0.0118	36659	63137	4.1	0.4041	3	136485164	3	136485164	*	rs28718456	R	3	136204006	chr3:136204006	rs28718456	a	g	0.751	-0.0295	0.0073	5.697e-05	136204006	136485164	3	136485164	3	136485164	*	R	-1.79661	-4.0411
chr12:4187368:A:G	0.4332	A	G	0.9831	0.0343	0.0438	36227	62057	0	0.7365	12	4187368	12	4187368	*	rs118172320	R	12	4296534	chr12:4296534	rs118172320	a	g	0.9829	0.1413	0.0272	2.097e-07	4296534	4187368	12	4187368	12	4187368	*	R	0.783105	5.19485
chr6:31383078:T:C	0.3408	T	C	0.1533	0.0134	0.014	36390	62462	0	0.6765	6	31383078	6	31383078	*	rs2523488	Y	6	31350855	chr6:31350855	rs2523488	t	c	0.1821	-0.0532	0.0084	2.135e-10	31350855	31383078	6	31383078	6	31383078	*	Y	0.957143	-6.33333
chr2:120592238:G:A	0.524	A	G	0.5281	-0.0066	0.0104	36659	63137	0	0.9539	2	120592238	2	120592238	*	rs10460460	R	2	121349814	chr2:121349814	rs10460460	a	g	0.5445	-0.0409	0.0065	2.967e-10	121349814	120592238	2	120592238	2	120592238	*	R	-0.634615	-6.29231
chr5:102117629:G:A	0.07182	A	G	0.0925	-0.0316	0.0176	36659	63137	37.1	0.1029	5	102117629	5	102117629	*	rs73177270	R	5	101453333	chr5:101453333	rs73177270	a	g	0.1034	0.0381	0.0105	0.0002738	101453333	102117629	5	102117629	5	102117629	*	R	-1.79545	3.62857
chr3:114667716:T:G	0.06239	T	G	0.9011	-0.0317	0.017	36659	63137	0	0.5851	3	114667716	3	114667716	*	rs1921494	K	3	114386563	chr3:114386563	rs1921494	t	g	0.9098	0.046	0.0113	4.743e-05	114386563	114667716	3	114667716	3	114667716	*	K	-1.86471	4.0708
chr6:32682835:C:G	0.000272	C	G	0.7612	0.0438	0.012	36659	63137	0	0.4581	6	32682835	6	32682835	*	rs9275134	S	6	32650612	chr6:32650612	rs9275134	c	g	0.7638	-0.0456	0.0077	3.971e-09	32650612	32682835	6	32682835	6	32682835	*	S	3.65	-5.92208
chr8:128535390:T:C	0.23	T	C	0.8678	0.0178	0.0148	36659	63137	17.2	0.28	8	128535390	8	128535390	*	rs1400484	Y	8	129547636	chr8:129547636	rs1400484	t	c	0.8702	-0.0537	0.0094	1.207e-08	129547636	128535390	8	128535390	8	128535390	*	Y	1.2027	-5.71277
chr10:92456892:A:C	0.5835	A	C	0.9726	-0.018	0.0329	36390	62462	0	0.5716	10	92456892	10	92456892	*	rs77805137	M	10	94216649	chr10:94216649	rs77805137	a	c	0.9654	-0.0725	0.0187	0.0001096	94216649	92456892	10	92456892	10	92456892	*	M	-0.547112	-3.87701
chr20:32963295:G:C	0.1642	C	G	0.0409	-0.038	0.0273	36659	63137	0	0.6123	20	32963295	20	32963295	*	rs55801291	S	20	31551101	chr20:31551101	rs55801291	c	g	0.0512	-0.0641	0.0155	3.525e-05	31551101	32963295	20	32963295	20	32963295	*	S	-1.39194	-4.13548
chr6:33050118:C:T	0.05248	T	C	0.0344	-0.0621	0.032	36390	62462	25	0.2135	6	33050118	6	33050118	*	rs112393700	Y	6	33017895	chr6:33017895	rs112393700	t	c	0.0419	0.0697	0.017	3.97e-05	33017895	33050118	6	33050118	6	33050118	*	Y	-1.94063	4.1
chr2:9839954:C:T	0.6446	T	C	0.0608	0.0098	0.0213	36659	63137	19.7	0.2554	2	9839954	2	9839954	*	rs79808228	Y	2	9980083	chr2:9980083	rs79808228	t	c	0.0584	-0.0524	0.0138	0.0001498	9980083	9839954	2	9839954	2	9839954	*	Y	0.460094	-3.7971
chr2:53745556:G:A	0.7858	A	G	0.2731	-0.0031	0.0113	36659	63137	0	0.8108	2	53745556	2	53745556	*	rs3770393	V	2	53972693	chr2:53972693	rs3770393	a	g	0.279	-0.0256	0.0071	0.0003236	53972693	53745556	2	53745556	2	53745556	*	V	-0.274336	-3.60563
chr12:91970738:T:C	0.2522	T	C	0.9398	0.0247	0.0216	36659	63137	20.4	0.2492	12	91970738	12	91970738	*	rs11106369	Y	12	92364514	chr12:92364514	rs11106369	t	c	0.9388	-0.0489	0.0134	0.0002635	92364514	91970738	12	91970738	12	91970738	*	Y	1.14352	-3.64925
chr3:11458615:A:G	0.9579	A	G	0.1908	0.0007	0.0132	36659	63137	0	0.9388	3	11458615	3	11458615	*	rs2454501	R	3	11500089	chr3:11500089	rs2454501	a	g	0.1796	-0.0297	0.0084	0.0003915	11500089	11458615	3	11458615	3	11458615	*	R	0.0530303	-3.53571
chr3:47201433:A:G	0.6658	A	G	0.909	-0.0079	0.0183	36659	63137	22	0.2338	3	47201433	3	47201433	*	rs75423501	R	3	47242923	chr3:47242923	rs75423501	a	g	0.8981	-0.0575	0.0113	3.677e-07	47242923	47201433	3	47201433	3	47201433	*	R	-0.431694	-5.0885
chr4:102789026:T:C	0.967	T	C	0.5211	-0.0004	0.0102	36659	63137	34	0.1263	4	102789026	4	102789026	*	rs223455	Y	4	103710183	chr4:103710183	rs223455	t	c	0.52	0.0349	0.0064	4.646e-08	103710183	102789026	4	102789026	4	102789026	*	Y	-0.0392157	5.45312
chr1:11067707:C:A	0.907	A	C	0.7292	-0.0014	0.0118	36659	63137	16.5	0.2865	1	11067707	1	11067707	*	rs2261217	M	1	11127764	chr1:11127764	rs2261217	a	c	0.7442	0.0277	0.0073	0.0001572	11127764	11067707	1	11067707	1	11067707	*	M	-0.118644	3.79452
chr10:85242942:A:G	0.8417	A	G	0.736	-0.0023	0.0115	36659	63137	0	0.7749	10	85242942	10	85242942	*	rs10509513	R	10	87002698	chr10:87002698	rs10509513	a	g	0.7252	0.026	0.0071	0.0002604	87002698	85242942	10	85242942	10	85242942	*	R	-0.2	3.66197
chr4:52421410:G:A	0.8276	A	G	0.5047	0.0022	0.0102	36659	63137	14.9	0.302	4	52421410	4	52421410	*	rs6832762	R	4	53287576	chr4:53287576	rs6832762	a	g	0.5092	-0.0274	0.0065	2.434e-05	53287576	52421410	4	52421410	4	52421410	*	R	0.215686	-4.21538
chr2:159488513:A:G	0.9983	A	G	0.9746	0.0001	0.0323	36659	63137	19.1	0.2612	2	159488513	2	159488513	*	rs62173239	R	2	160345024	chr2:160345024	rs62173239	a	g	0.975	0.0756	0.0215	0.000428	160345024	159488513	2	159488513	2	159488513	*	R	0.00309598	3.51628
chr2:43612757:G:A	0.0114	A	G	0.1271	-0.0383	0.0151	36659	63137	0	0.9757	2	43612757	2	43612757	*	rs10186307	R	2	43839896	chr2:43839896	rs10186307	a	g	0.1272	-0.0814	0.0096	2.902e-17	43839896	43612757	2	43612757	2	43612757	*	R	-2.53642	-8.47917
chr12:21578706:T:C	0.1781	T	C	0.082	-0.0266	0.0198	36659	63137	5.2	0.3937	12	21578706	12	21578706	*	rs7974017	Y	12	21731640	chr12:21731640	rs7974017	t	c	0.0755	-0.0445	0.0123	0.0002806	21731640	21578706	12	21578706	12	21578706	*	Y	-1.34343	-3.61789
chr18:34001283:C:T	0.7437	T	C	0.4402	-0.0033	0.0102	36659	63137	0	0.4687	18	34001283	18	34001283	*	rs16965062	Y	18	31581247	chr18:31581247	rs16965062	t	c	0.4312	0.0308	0.0064	1.418e-06	31581247	34001283	18	34001283	18	34001283	*	Y	-0.323529	4.8125
chr15:90915255:G:A	0.09437	A	G	0.3635	0.0176	0.0105	36659	63137	52.4	0.02115	15	90915255	15	90915255	*	rs1266489	R	15	91458485	chr15:91458485	rs1266489	a	g	0.3618	0.0259	0.0067	0.000111	91458485	90915255	15	90915255	15	90915255	*	R	1.67619	3.86567
chr5:159813611:A:G	0.4856	A	G	0.9341	-0.0143	0.0206	36659	63137	5.9	0.3876	5	159813611	5	159813611	*	rs9885013	R	5	159240618	chr5:159240618	rs9885013	a	g	0.9289	-0.0448	0.0127	0.0004059	159240618	159813611	5	159813611	5	159813611	*	R	-0.694175	-3.52756
chr8:8379167:C:T	0.6026	T	C	0.659	-0.0057	0.0109	36390	62462	43.1	0.07068	8	8379167	8	8379167	*	rs2976958	Y	8	8236677	chr8:8236677	rs2976958	t	c	0.6522	0.0256	0.0068	0.0001688	8236677	8379167	8	8379167	8	8379167	*	Y	-0.522936	3.76471
chr5:54012965:A:T	0.1531	A	T	0.9472	0.0324	0.0227	36659	63137	13.9	0.3119	5	54012965	5	54012965	*	rs112245823	W	5	53308795	chr5:53308795	rs112245823	a	t	0.9416	-0.0495	0.0136	0.0002762	53308795	54012965	5	54012965	5	54012965	*	W	1.42731	-3.63971
chr3:125382954:T:G	0.9447	T	G	0.6499	0.0007	0.0107	36659	63137	37.5	0.09955	3	125382954	3	125382954	*	rs35578702	K	3	125101798	chr3:125101798	rs35578702	t	g	0.6664	0.0305	0.0068	7.41e-06	125101798	125382954	3	125382954	3	125382954	*	K	0.0654206	4.48529
chr16:87812022:T:C	0.6619	T	C	0.44	-0.0045	0.0104	36659	63137	0	0.8135	16	87812022	16	87812022	*	rs7188936	Y	16	87845628	chr16:87845628	rs7188936	t	c	0.4347	0.0288	0.0067	1.724e-05	87845628	87812022	16	87812022	16	87812022	*	Y	-0.432692	4.29851
chr9:81601890:G:A	0.556	A	G	0.1789	0.008	0.0136	36659	63137	0	0.6999	9	81601890	9	81601890	*	rs815844	R	9	84216805	chr9:84216805	rs815844	a	g	0.1804	0.0327	0.0085	0.0001154	84216805	81601890	9	81601890	9	81601890	*	R	0.588235	3.84706
chr2:158399434:A:G	0.3892	A	G	0.8988	0.0144	0.0167	36659	63137	24.3	0.2123	2	158399434	2	158399434	*	rs138496324	R	2	159255946	chr2:159255946	rs138496324	a	g	0.8987	-0.0388	0.0106	0.0002435	159255946	158399434	2	158399434	2	158399434	*	R	0.862275	-3.66038
chr11:60335912:C:T	2.782e-12	T	C	0.2964	-0.0783	0.0112	36659	63137	1.2	0.4297	11	60335912	11	60335912	*	rs72924659	Y	11	60103385	chr11:60103385	rs72924659	t	c	0.3001	0.0011	0.0071	0.8772	60103385	60335912	11	60335912	11	60335912	*	Y	-6.99107	0.15493
chr3:136745920:G:A	0.1283	A	G	0.2145	0.0186	0.0123	36659	63137	0	0.8767	3	136745920	3	136745920	*	rs13062352	R	3	136464762	chr3:136464762	rs13062352	a	g	0.2288	0.0289	0.0075	0.0001263	136464762	136745920	3	136745920	3	136745920	*	R	1.5122	3.85333
chr3:181449725:C:T	0.02757	T	C	0.1388	0.0321	0.0146	36659	63137	4.6	0.3992	3	181449725	3	181449725	*	rs9821426	Y	3	181167513	chr3:181167513	rs9821426	t	c	0.1334	0.0369	0.0099	0.0002075	181167513	181449725	3	181449725	3	181449725	*	Y	2.19863	3.72727
chr6:152082509:C:T	0.1414	T	C	0.1164	-0.0232	0.0158	36659	63137	48.5	0.03537	6	152082509	6	152082509	*	rs10872682	H	6	152403644	chr6:152403644	rs113683207	t	c	0.1208	0.0365	0.0098	0.0002084	152403644	152082509	6	152082509	6	152082509	*	H	-1.46835	3.72449
chr8:10403558:T:C	0.05889	T	C	0.5569	0.0193	0.0102	36390	62462	1.1	0.4283	8	10403558	8	10403558	*	rs7459532	Y	8	10261068	chr8:10261068	rs7459532	t	c	0.5635	-0.0242	0.0065	0.0001931	10261068	10403558	8	10403558	8	10403558	*	Y	1.89216	-3.72308
chr1:45893676:C:T	0.6126	T	C	0.2868	-0.0056	0.0111	36659	63137	0	0.8881	1	45893676	1	45893676	*	rs10890365	Y	1	46359348	chr1:46359348	rs10890365	t	c	0.2887	-0.0285	0.007	4.851e-05	46359348	45893676	1	45893676	1	45893676	*	Y	-0.504505	-4.07143
chr8:10974461:A:G	0.3346	A	G	0.6388	-0.0101	0.0105	36390	62462	0	0.7942	8	10974461	8	10974461	*	rs10093514	R	8	10831971	chr8:10831971	rs10093514	a	g	0.6201	0.0331	0.0067	7.828e-07	10831971	10974461	8	10974461	8	10974461	*	R	-0.961905	4.9403
chr14:100835968:T:C	0.6794	T	C	0.7726	-0.0051	0.0123	36390	62462	0	0.6904	14	100835968	14	100835968	*	rs12890215	Y	14	101302305	chr14:101302305	rs12890215	t	c	0.7598	0.0299	0.0075	7.301e-05	101302305	100835968	14	100835968	14	100835968	*	Y	-0.414634	3.98667
chr6:138449222:T:C	0.08825	T	C	0.8403	-0.0237	0.0139	36659	63137	0	0.991	6	138449222	6	138449222	*	rs2876391	Y	6	138770359	chr6:138770359	rs2876391	t	c	0.8496	-0.0413	0.009	4.504e-06	138770359	138449222	6	138449222	6	138449222	*	Y	-1.70504	-4.58889
chr12:123262414:A:T	0.008851	A	T	0.2607	-0.0303	0.0116	36659	63137	0	0.7973	12	123262414	12	123262414	*	rs10773002	W	12	123746961	chr12:123746961	rs10773002	a	t	0.251	-0.0392	0.0073	8.869e-08	123746961	123262414	12	123262414	12	123262414	*	W	-2.61207	-5.36986
chr18:42379941:C:T	0.9333	T	C	0.8071	0.0011	0.0129	36659	63137	67.7	0.0005916	18	42379941	18	42379941	*	rs11875085	Y	18	39959906	chr18:39959906	rs111355859	t	c	0.8125	-0.0326	0.0082	6.558e-05	39959906	42379941	18	42379941	18	42379941	*	Y	0.0852713	-3.97561
chr5:46173456:T:G	0.7375	T	G	0.572	-0.0035	0.0104	36659	63137	57.8	0.008457	5	46173456	5	46173456	*	rs11958686	K	5	46173558	chr5:46173558	rs11958686	t	g	0.557	-0.0239	0.0066	0.0002909	46173558	46173456	5	46173456	5	46173456	*	K	-0.336538	-3.62121
chr1:50742902:G:A	0.05381	A	G	0.0923	-0.0336	0.0174	36659	63137	0	0.4827	1	50742902	1	50742902	*	rs76589723	R	1	51208574	chr1:51208574	rs76589723	a	g	0.09	-0.066	0.0113	5.326e-09	51208574	50742902	1	50742902	1	50742902	*	R	-1.93103	-5.84071
chr13:91618138:T:C	0.01322	T	C	0.4127	-0.0261	0.0105	36659	63137	33.5	0.131	13	91618138	13	91618138	*	rs9560831	Y	13	92270392	chr13:92270392	rs9560831	t	c	0.3805	-0.0266	0.0066	5.516e-05	92270392	91618138	13	91618138	13	91618138	*	Y	-2.48571	-4.0303
chr12:121395414:A:G	0.03041	A	G	0.9038	0.0375	0.0173	36659	63137	28.2	0.1765	12	121395414	12	121395414	*	rs61697335	R	12	121833217	chr12:121833217	rs61697335	a	g	0.8963	-0.0405	0.0105	0.0001097	121833217	121395414	12	121395414	12	121395414	*	R	2.16763	-3.85714
chr3:12801869:C:T	0.8917	T	C	0.5929	0.0014	0.0104	36659	63137	39	0.08907	3	12801869	3	12801869	*	rs9825233	Y	3	12843368	chr3:12843368	rs9825233	t	c	0.6017	-0.0264	0.0065	4.766e-05	12843368	12801869	3	12801869	3	12801869	*	Y	0.134615	-4.06154
chr5:158555322:C:T	0.2838	T	C	0.2885	-0.0119	0.0111	36659	63137	0	0.6831	5	158555322	5	158555322	*	rs2963426	Y	5	157982330	chr5:157982330	rs2963426	t	c	0.2924	0.0251	0.007	0.0003462	157982330	158555322	5	158555322	5	158555322	*	Y	-1.07207	3.58571
chr11:8683418:C:T	0.2077	T	C	0.3969	0.013	0.0103	36659	63137	49	0.03338	11	8683418	11	8683418	*	rs2073684	Y	11	8704965	chr11:8704965	rs2073684	t	c	0.416	0.0232	0.0066	0.0004362	8704965	8683418	11	8683418	11	8683418	*	Y	1.26214	3.51515
chr12:6582286:G:A	0.01827	A	G	0.1479	-0.0338	0.0143	36659	63137	4.1	0.4035	12	6582286	12	6582286	*	rs7316626	R	12	6691452	chr12:6691452	rs7316626	a	g	0.1595	0.0385	0.0087	9.413e-06	6691452	6582286	12	6582286	12	6582286	*	R	-2.36364	4.42529
chr6:160550939:T:C	0.4448	T	C	0.8165	-0.0101	0.0132	36659	63137	0	0.8717	6	160550939	6	160550939	*	rs73012297	Y	6	160971971	chr6:160971971	rs73012297	t	c	0.8123	0.0346	0.0083	2.876e-05	160971971	160550939	6	160550939	6	160550939	*	Y	-0.765152	4.16867
chr4:79167429:G:C	0.6621	C	G	0.1016	0.0075	0.0172	36659	63137	0	0.572	4	79167429	4	79167429	*	rs72662701	S	4	80088583	chr4:80088583	rs72662701	c	g	0.0975	0.0379	0.0108	0.0004408	80088583	79167429	4	79167429	4	79167429	*	S	0.436047	3.50926
chr8:10240837:G:A	0.005929	A	G	0.4256	0.0281	0.0102	36390	62462	15.8	0.2975	8	10240837	8	10240837	*	rs13263803	R	8	10098347	chr8:10098347	rs13263803	a	g	0.423	-0.0252	0.0072	0.0004864	10098347	10240837	8	10240837	8	10240837	*	R	2.7549	-3.5
chr5:102420896:C:T	0.3915	T	C	0.2494	0.01	0.0117	36659	63137	21.7	0.2363	5	102420896	5	102420896	*	rs111400704	Y	5	101756600	chr5:101756600	rs111400704	t	c	0.2563	-0.0381	0.0073	2.01e-07	101756600	102420896	5	102420896	5	102420896	*	Y	0.854701	-5.21918
chr17:39518661:G:C	0.05272	C	G	0.7187	0.0223	0.0115	36659	63137	18.9	0.2635	17	39518661	17	39518661	*	rs8067884	S	17	37674914	chr17:37674914	rs8067884	c	g	0.752	-0.0329	0.0073	7.159e-06	37674914	39518661	17	39518661	17	39518661	*	S	1.93913	-4.50685
chr10:111024424:T:G	0.9052	T	G	0.2049	0.0015	0.0128	36659	63137	50.4	0.02787	10	111024424	10	111024424	*	rs12412661	K	10	112784182	chr10:112784182	rs12412661	t	g	0.1975	-0.0311	0.0081	0.0001145	112784182	111024424	10	111024424	10	111024424	*	K	0.117188	-3.83951
chr11:128573938:A:C	0.2947	A	C	0.5421	-0.0106	0.0101	36659	63137	0	0.9604	11	128573938	11	128573938	*	rs11221356	M	11	128443833	chr11:128443833	rs11221356	a	c	0.5418	0.0329	0.0064	2.588e-07	128443833	128573938	11	128573938	11	128573938	*	M	-1.0495	5.14062
chr11:17339043:A:G	0.3886	A	G	0.7129	-0.0097	0.0112	36659	63137	0	0.633	11	17339043	11	17339043	*	rs12575367	R	11	17360590	chr11:17360590	rs12575367	a	g	0.6971	-0.0415	0.0069	1.908e-09	17360590	17339043	11	17339043	11	17339043	*	R	-0.866071	-6.01449
chr2:232718340:C:G	0.3452	C	G	0.6825	-0.0106	0.0112	36659	63137	48.2	0.03671	2	232718340	2	232718340	*	rs6746294	S	2	233583050	chr2:233583050	rs6746294	c	g	0.6545	-0.0235	0.0067	0.0004533	233583050	232718340	2	232718340	2	232718340	*	S	-0.946429	-3.50746
chr3:12323809:G:T	0.2031	T	G	0.1143	-0.0203	0.0159	36659	63137	0	0.9564	3	12323809	3	12323809	*	rs13083375	K	3	12365308	chr3:12365308	rs13083375	t	g	0.1263	-0.1032	0.0097	3.031e-26	12365308	12323809	3	12323809	3	12323809	*	K	-1.27673	-10.6392
chr6:41772081:G:A	0.5119	A	G	0.0164	0.0264	0.0403	36227	62057	0	0.8144	6	41772081	6	41772081	*	rs115788678	R	6	41739819	chr6:41739819	rs115788678	a	g	0.0185	0.0934	0.024	9.803e-05	41739819	41772081	6	41772081	6	41772081	*	R	0.655087	3.89167
chr14:91445698:A:C	0.08648	A	C	0.7613	-0.0202	0.0118	36659	63137	52.2	0.02152	14	91445698	14	91445698	*	rs61990488	M	14	91912042	chr14:91912042	rs61990488	a	c	0.7538	0.0305	0.0074	4.081e-05	91912042	91445698	14	91445698	14	91445698	*	M	-1.71186	4.12162
chr17:42394634:G:A	0.7841	A	G	0.5178	-0.0029	0.0105	36659	63137	53.1	0.0189	17	42394634	17	42394634	*	rs2354155	R	17	40546652	chr17:40546652	rs2354155	a	g	0.523	-0.0252	0.0066	0.0001333	40546652	42394634	17	42394634	17	42394634	*	R	-0.27619	-3.81818
chr6:32220606:T:C	0.7543	T	C	0.5412	0.0032	0.0102	36390	62462	0	0.6094	6	32220606	6	32220606	*	rs422951	Y	6	32188383	chr6:32188383	rs422951	t	c	0.5542	-0.0265	0.0065	4.461e-05	32188383	32220606	6	32220606	6	32220606	*	Y	0.313725	-4.07692
chr8:71584651:G:A	0.5526	A	G	0.0745	0.0114	0.0193	36659	63137	16.6	0.2859	8	71584651	8	71584651	*	rs6995275	R	8	72496886	chr8:72496886	rs6995275	a	g	0.0828	0.0401	0.0113	0.0003908	72496886	71584651	8	71584651	8	71584651	*	R	0.590674	3.54867
chr11:83571648:T:G	0.09887	T	G	0.9531	0.0402	0.0243	36659	63137	0	0.7092	11	83571648	11	83571648	*	rs34081304	K	11	83282691	chr11:83282691	rs34081304	t	g	0.9593	-0.0582	0.0162	0.0003355	83282691	83571648	11	83571648	11	83571648	*	K	1.65432	-3.59259
chr1:229421298:C:A	0.7726	A	C	0.3158	0.0032	0.011	36659	63137	0	0.4474	1	229421298	1	229421298	*	rs12084201	H	1	229557045	chr1:229557045	rs12084201	a	c	0.3277	-0.0297	0.0073	5.072e-05	229557045	229421298	1	229421298	1	229421298	*	H	0.290909	-4.06849
chr7:157162756:G:C	0.3903	C	G	0.0657	0.0175	0.0203	36659	63137	40.2	0.08076	7	157162756	7	157162756	*	rs67286782	S	7	156955450	chr7:156955450	rs67286782	c	g	0.0709	-0.0442	0.0126	0.000435	156955450	157162756	7	157162756	7	157162756	*	S	0.862069	-3.50794
chr19:19255823:C:T	0.07565	T	C	0.0606	0.0382	0.0215	36659	63137	28.1	0.1774	19	19255823	19	19255823	*	rs72999033	Y	19	19366632	chr19:19366632	rs72999033	t	c	0.0659	0.0837	0.013	1.142e-10	19366632	19255823	19	19255823	19	19255823	*	Y	1.77674	6.43846
chr20:52641479:A:G	0.3093	A	G	0.7667	0.0121	0.0119	36659	63137	15.3	0.2981	20	52641479	20	52641479	*	rs1916648	R	20	51258018	chr20:51258018	rs1916648	a	g	0.7674	0.0327	0.0075	1.44e-05	51258018	52641479	20	52641479	20	52641479	*	R	1.01681	4.36
chr8:11162068:C:G	0.1025	C	G	0.4901	-0.0166	0.0101	36390	62462	23.7	0.225	8	11162068	8	11162068	*	rs7011756	S	8	11019578	chr8:11019578	rs7011756	c	g	0.4801	0.0401	0.0065	6.522e-10	11019578	11162068	8	11162068	8	11162068	*	S	-1.64356	6.16923
chr11:50385050:G:A	0.002502	A	G	0.0733	0.0601	0.0199	36659	63137	26.2	0.1944	11	50385050	11	50385050	*	rs117353933	R	11	50344221	chr11:50344221	rs117353933	a	g	0.0768	0.0631	0.0129	9.599e-07	50344221	50385050	11	50385050	11	50385050	*	R	3.0201	4.89147
chr1:154388161:A:T	0.7678	A	T	0.6164	-0.0031	0.0104	36659	63137	0	0.6586	1	154388161	1	154388161	*	rs9651054	W	1	154360637	chr1:154360637	rs9651054	a	t	0.6119	-0.023	0.0065	0.0003955	154360637	154388161	1	154388161	1	154388161	*	W	-0.298077	-3.53846
chr2:226070513:G:T	0.6393	T	G	0.2281	0.0056	0.012	36659	63137	11.7	0.3325	2	226070513	2	226070513	*	rs2204173	K	2	226935229	chr2:226935229	rs2204173	t	g	0.2329	-0.0601	0.0075	1.557e-15	226935229	226070513	2	226070513	2	226070513	*	K	0.466667	-8.01333
chr11:61463705:A:G	0.5313	A	G	0.162	0.0089	0.0142	36659	63137	0	0.6814	11	61463705	11	61463705	*	rs35605696	V	11	61231177	chr11:61231177	rs35605696	a	g	0.1387	0.0333	0.0093	0.0003522	61231177	61463705	11	61463705	11	61463705	*	V	0.626761	3.58065
chr7:25912569:C:A	0.8467	A	C	0.2976	-0.0021	0.011	36659	63137	0	0.8996	7	25912569	7	25912569	*	rs56221442	M	7	25952189	chr7:25952189	rs56221442	a	c	0.3215	-0.0243	0.0068	0.0003562	25952189	25912569	7	25912569	7	25912569	*	M	-0.190909	-3.57353
chr6:20715630:G:A	0.6043	A	G	0.7839	-0.0064	0.0123	36659	63137	10.3	0.346	6	20715630	6	20715630	*	rs4712531	R	6	20715861	chr6:20715861	rs4712531	a	g	0.7768	0.0417	0.0077	7.364e-08	20715861	20715630	6	20715630	6	20715630	*	R	-0.520325	5.41558
chr8:109059385:C:T	0.764	T	C	0.5801	-0.0031	0.0102	36659	63137	14.1	0.3099	8	109059385	8	109059385	*	rs12679431	Y	8	110071614	chr8:110071614	rs12679431	t	c	0.595	-0.0299	0.0065	4.105e-06	110071614	109059385	8	109059385	8	109059385	*	Y	-0.303922	-4.6
chr12:123164334:C:T	0.09192	T	C	0.7798	0.0208	0.0123	36659	63137	0	0.7802	12	123164334	12	123164334	*	rs1716165	Y	12	123648881	chr12:123648881	rs1716165	t	c	0.7816	0.0435	0.0077	1.973e-08	123648881	123164334	12	123164334	12	123164334	*	Y	1.69106	5.64935
chr6:146199224:T:C	0.4589	T	C	0.9686	-0.022	0.0298	36659	63137	43.1	0.06269	6	146199224	6	146199224	*	rs12194562	Y	6	146520360	chr6:146520360	rs12194562	t	c	0.9639	-0.0791	0.0181	1.26e-05	146520360	146199224	6	146199224	6	146199224	*	Y	-0.738255	-4.37017
chr8:115639552:A:G	0.2747	A	G	0.6638	0.0117	0.0107	36659	63137	0	0.5923	8	115639552	8	115639552	*	rs2737234	R	8	116651779	chr8:116651779	rs2737234	a	g	0.653	0.0269	0.0067	5.961e-05	116651779	115639552	8	115639552	8	115639552	*	R	1.09346	4.01493
chr6:81387262:T:C	0.9282	T	C	0.6884	-0.001	0.0109	36659	63137	0	0.7772	6	81387262	6	81387262	*	rs9361809	Y	6	82096979	chr6:82096979	rs9361809	t	c	0.6907	0.0249	0.0069	0.0003142	82096979	81387262	6	81387262	6	81387262	*	Y	-0.0917431	3.6087
chr15:75509813:A:G	0.005449	A	G	0.7394	0.0322	0.0116	36659	63137	0	0.777	15	75509813	15	75509813	*	rs4381565	R	15	75802154	chr15:75802154	rs4381565	a	g	0.7588	0.0452	0.0075	2.024e-09	75802154	75509813	15	75509813	15	75509813	*	R	2.77586	6.02667
chr6:98059554:C:T	0.3647	T	C	0.3854	-0.0094	0.0103	36659	63137	0	0.8515	6	98059554	6	98059554	*	rs4839938	Y	6	98507430	chr6:98507430	rs4839938	t	c	0.3883	-0.0275	0.0065	2.273e-05	98507430	98059554	6	98059554	6	98059554	*	Y	-0.912621	-4.23077
chr10:95517302:C:T	0.705	T	C	0.0232	-0.0131	0.0345	36659	63137	28.2	0.1762	10	95517302	10	95517302	*	rs61869969	Y	10	97277059	chr10:97277059	rs61869969	t	c	0.0223	-0.0855	0.023	0.0002058	97277059	95517302	10	95517302	10	95517302	*	Y	-0.37971	-3.71739
chr10:63350280:T:C	0.002169	T	C	0.7147	-0.0342	0.0112	36659	63137	39.4	0.08613	10	63350280	10	63350280	*	rs34204266	Y	10	65110040	chr10:65110040	rs34204266	t	c	0.7031	-0.0297	0.007	2.298e-05	65110040	63350280	10	63350280	10	63350280	*	Y	-3.05357	-4.24286
chr2:630995:T:G	0.1559	T	G	0.1803	0.0187	0.0132	36659	63137	1	0.4314	2	630995	2	630995	*	rs5017303	K	2	630995	chr2:630995	rs5017303	t	g	0.1709	-0.0493	0.0085	6.134e-09	630995	630995	2	630995	2	630995	*	K	1.41667	-5.8
chr4:156747075:G:T	0.2058	T	G	0.1458	-0.0181	0.0143	36659	63137	0	0.5025	4	156747075	4	156747075	*	rs1981923	K	4	157668227	chr4:157668227	rs1981923	t	g	0.146	-0.0407	0.0091	7.893e-06	157668227	156747075	4	156747075	4	156747075	*	K	-1.26573	-4.47253
chr12:91970053:T:C	0.2357	T	C	0.9401	0.0256	0.0216	36659	63137	14.9	0.3019	12	91970053	12	91970053	*	rs11106367	Y	12	92363829	chr12:92363829	rs11106367	t	c	0.9388	-0.0489	0.0134	0.0002635	92363829	91970053	12	91970053	12	91970053	*	Y	1.18519	-3.64925
chr16:69576099:A:G	0.6955	A	G	0.1467	0.0057	0.0146	36659	63137	8.8	0.3601	16	69576099	16	69576099	*	rs244423	R	16	69610002	chr16:69610002	rs244423	a	g	0.1502	0.0399	0.0089	7.35e-06	69610002	69576099	16	69576099	16	69576099	*	R	0.390411	4.48315
chr10:92384423:C:T	0.01515	T	C	0.5385	-0.0247	0.0102	36659	63137	0	0.7292	10	92384423	10	92384423	*	rs11186969	Y	10	94144180	chr10:94144180	rs11186969	t	c	0.5261	0.0458	0.0064	7.446e-13	94144180	92384423	10	92384423	10	92384423	*	Y	-2.42157	7.15625
chr8:10764125:G:A	0.6066	A	G	0.4501	0.0052	0.0101	36390	62462	0	0.9833	8	10764125	8	10764125	*	rs736668	V	8	10621635	chr8:10621635	rs736668	a	g	0.4695	-0.0268	0.0064	2.715e-05	10621635	10764125	8	10764125	8	10764125	*	V	0.514851	-4.1875
chr5:54094210:G:C	0.9028	C	G	0.2852	-0.0014	0.0113	36659	63137	32.5	0.139	5	54094210	5	54094210	*	rs42872	S	5	53390040	chr5:53390040	rs42872	c	g	0.2993	-0.034	0.007	1.255e-06	53390040	54094210	5	54094210	5	54094210	*	S	-0.123894	-4.85714
chr16:15085931:A:G	0.6508	A	G	0.8547	-0.0069	0.0152	36390	62462	24.2	0.2204	16	15085931	16	15085931	*	rs35429473	R	16	15179788	chr16:15179788	rs35429473	a	g	0.853	0.0342	0.0096	0.0003846	15179788	15085931	16	15085931	16	15085931	*	R	-0.453947	3.5625
chr17:76842129:C:T	0.3222	T	C	0.0033	-0.1022	0.1033	35086	52780	0	0.6347	17	76842129	17	76842129	*	rs190661598	Y	17	74838211	chr17:74838211	rs190661598	t	c	0.0033	0.225	0.0632	0.0003739	74838211	76842129	17	76842129	17	76842129	*	Y	-0.989351	3.56013
chr10:54266284:A:G	0.4456	A	G	0.2498	0.0089	0.0117	36659	63137	31.3	0.1488	10	54266284	10	54266284	*	rs7091022	R	10	56026044	chr10:56026044	rs7091022	a	g	0.2605	-0.0256	0.0073	0.0004778	56026044	54266284	10	54266284	10	54266284	*	R	0.760684	-3.50685
chr12:26205237:T:C	0.6085	T	C	0.6596	0.0054	0.0106	36659	63137	45.3	0.05055	12	26205237	12	26205237	*	rs7134738	Y	12	26358170	chr12:26358170	rs7134738	t	c	0.6495	0.0244	0.0067	0.0002713	26358170	26205237	12	26205237	12	26205237	*	Y	0.509434	3.64179
chr5:56516553:G:A	0.2808	A	G	0.0592	0.0232	0.0215	36659	63137	0	0.6901	5	56516553	5	56516553	*	rs72754154	R	5	55812380	chr5:55812380	rs72754154	a	g	0.0507	-0.0785	0.0148	1.053e-07	55812380	56516553	5	56516553	5	56516553	*	R	1.07907	-5.30405
chr10:69671106:A:T	0.2885	A	T	0.8338	-0.0144	0.0135	36659	63137	0	0.9718	10	69671106	10	69671106	*	rs75890046	W	10	71430862	chr10:71430862	rs75890046	a	t	0.8225	-0.0358	0.0084	1.92e-05	71430862	69671106	10	69671106	10	69671106	*	W	-1.06667	-4.2619
chr1:50477698:C:G	0.15	C	G	0.9026	0.0245	0.017	36659	63137	0	0.5332	1	50477698	1	50477698	*	rs17106235	V	1	50943370	chr1:50943370	rs17106235	c	g	0.9057	0.062	0.011	1.705e-08	50943370	50477698	1	50477698	1	50477698	*	V	1.44118	5.63636
chr14:89589124:G:T	0.4208	T	G	0.6055	-0.0086	0.0107	36659	63137	19.7	0.2559	14	89589124	14	89589124	*	rs35889227	K	14	90055468	chr14:90055468	rs35889227	t	g	0.619	-0.0245	0.0066	0.0002038	90055468	89589124	14	89589124	14	89589124	*	K	-0.803738	-3.71212
chr11:128560393:G:A	0.7975	A	G	0.8394	0.0036	0.0141	36659	63137	1.6	0.4263	11	128560393	11	128560393	*	rs7111210	R	11	128430288	chr11:128430288	rs7111210	a	g	0.8519	-0.0472	0.009	1.59e-07	128430288	128560393	11	128560393	11	128560393	*	R	0.255319	-5.24444
chr11:49427266:C:T	0.003166	T	C	0.0804	0.0543	0.0184	36659	63137	10.1	0.3481	11	49427266	11	49427266	*	rs11040366	Y	11	49448818	chr11:49448818	rs11040366	t	c	0.0849	0.0533	0.0115	3.695e-06	49448818	49427266	11	49427266	11	49427266	*	Y	2.95109	4.63478
chr11:47772986:G:C	0.001266	C	G	0.4706	0.0324	0.0101	36659	63137	0	0.9132	11	47772986	11	47772986	*	rs61895760	S	11	47794538	chr11:47794538	rs61895760	c	g	0.449	-0.0298	0.0068	1.194e-05	47794538	47772986	11	47772986	11	47772986	*	S	3.20792	-4.38235
chr15:39496378:T:C	0.8725	T	C	0.9836	0.0065	0.0406	36390	62462	6.1	0.3849	15	39496378	15	39496378	*	rs117340129	Y	15	39788579	chr15:39788579	rs117340129	t	c	0.9805	-0.0892	0.0248	0.0003248	39788579	39496378	15	39496378	15	39496378	*	Y	0.160099	-3.59677
chr17:42665430:G:A	0.002724	A	G	0.4001	-0.0311	0.0104	36659	63137	3.4	0.4104	17	42665430	17	42665430	*	rs3817331	D	17	40817448	chr17:40817448	rs3817331	a	g	0.3786	-0.0247	0.0066	0.0001807	40817448	42665430	17	42665430	17	42665430	*	D	-2.99038	-3.74242
chr19:44885967:G:A	2.448e-23	A	G	0.0727	-0.2062	0.0207	36659	63137	54.9	0.01435	19	44885967	19	44885967	*	rs283814	R	19	45389224	chr19:45389224	rs283814	a	g	0.0715	0.0158	0.013	0.2236	45389224	44885967	19	44885967	19	44885967	*	R	-9.96135	1.21538
chr10:12388294:T:C	0.1758	T	C	0.9937	0.0945	0.0698	36086	60096	0	0.9508	10	12388294	10	12388294	*	rs182813610	Y	10	12430293	chr10:12430293	rs182813610	t	c	0.9899	-0.1386	0.0393	0.0004156	12430293	12388294	10	12388294	10	12388294	*	Y	1.35387	-3.52672
chr9:79332708:A:G	0.3322	A	G	0.9353	-0.0202	0.0208	36659	63137	25	0.2056	9	79332708	9	79332708	*	rs34940152	R	9	81947623	chr9:81947623	rs34940152	a	g	0.9284	0.0854	0.0127	1.574e-11	81947623	79332708	9	79332708	9	79332708	*	R	-0.971154	6.72441
chr20:63712493:T:C	0.3154	T	C	0.305	-0.0111	0.0111	36659	63137	0	0.8683	20	63712493	20	63712493	*	rs2315007	Y	20	62343845	chr20:62343845	rs2315007	t	c	0.3242	-0.029	0.0068	2.034e-05	62343845	63712493	20	63712493	20	63712493	*	Y	-1	-4.26471
chr6:142705731:A:T	0.1718	A	T	0.2069	-0.0175	0.0128	36659	63137	56.1	0.01149	6	142705731	6	142705731	*	rs617736	D	6	143026868	chr6:143026868	rs617736	a	t	0.1947	0.0317	0.0082	0.0001038	143026868	142705731	6	142705731	6	142705731	*	D	-1.36719	3.86585
chr1:106747702:A:G	0.5141	A	G	0.2748	-0.0074	0.0113	36659	63137	0	0.5741	1	106747702	1	106747702	*	rs2316173	R	1	107290324	chr1:107290324	rs2316173	a	g	0.2693	-0.0263	0.0072	0.0002722	107290324	106747702	1	106747702	1	106747702	*	R	-0.654867	-3.65278
chr17:39585729:T:C	0.07171	T	C	0.2215	-0.0223	0.0124	36659	63137	0	0.8094	17	39585729	17	39585729	*	rs12453217	Y	17	37741982	chr17:37741982	rs12453217	t	c	0.1938	0.0319	0.0081	7.596e-05	37741982	39585729	17	39585729	17	39585729	*	Y	-1.79839	3.93827
chr3:9394902:G:A	0.01095	A	G	0.3121	-0.0283	0.0111	36659	63137	0	0.4722	3	9394902	3	9394902	*	rs62246274	R	3	9436586	chr3:9436586	rs62246274	a	g	0.3104	0.0271	0.0069	8.794e-05	9436586	9394902	3	9394902	3	9394902	*	R	-2.54955	3.92754
chr2:159551856:G:A	0.8655	A	G	0.026	-0.0054	0.0318	36659	63137	29.1	0.1682	2	159551856	2	159551856	*	rs16844097	R	2	160408367	chr2:160408367	rs16844097	a	g	0.0256	-0.0767	0.0209	0.0002495	160408367	159551856	2	159551856	2	159551856	*	R	-0.169811	-3.66986
chr9:34012224:T:A	0.7758	A	T	0.2833	0.0032	0.0112	36659	63137	0	0.5436	9	34012224	9	34012224	*	rs10465080	W	9	34012222	chr9:34012222	rs10465080	a	t	0.2736	0.0312	0.0071	1.175e-05	34012222	34012224	9	34012224	9	34012224	*	W	0.285714	4.39437
chr15:54820579:T:C	0.9005	T	C	0.9483	0.0029	0.0236	36659	63137	0	0.7561	15	54820579	15	54820579	*	rs28582773	Y	15	55112777	chr15:55112777	rs28582773	t	c	0.9416	-0.0529	0.014	0.0001629	55112777	54820579	15	54820579	15	54820579	*	Y	0.122881	-3.77857
chr9:3327742:A:G	0.4331	A	G	0.8927	0.0129	0.0164	36659	63137	0	0.9638	9	3327742	9	3327742	*	rs2991311	R	9	3327742	chr9:3327742	rs2991311	a	g	0.8943	-0.0436	0.0104	2.596e-05	3327742	3327742	9	3327742	9	3327742	*	R	0.786585	-4.19231
chr2:43014505:G:A	0.02222	A	G	0.2431	-0.0273	0.012	36659	63137	0	0.9109	2	43014505	2	43014505	*	rs921071	R	2	43241644	chr2:43241644	rs921071	a	g	0.2592	0.0282	0.0073	0.0001193	43241644	43014505	2	43014505	2	43014505	*	R	-2.275	3.86301
chr22:17976274:C:T	0.8696	T	C	0.2659	-0.0019	0.0114	36659	63137	7.4	0.3738	22	17976274	22	17976274	*	rs35276871	Y	22	18459040	chr22:18459040	rs35276871	t	c	0.254	-0.0271	0.0073	0.0002177	18459040	17976274	22	17976274	22	17976274	*	Y	-0.166667	-3.71233
chr3:23223854:C:T	0.2877	T	C	0.0906	0.0187	0.0176	36659	63137	47.7	0.03884	3	23223854	3	23223854	*	rs13063185	Y	3	23265345	chr3:23265345	rs13063185	t	c	0.0991	-0.0654	0.0108	1.325e-09	23265345	23223854	3	23223854	3	23223854	*	Y	1.0625	-6.05556
chr8:117214151:C:T	0.09844	T	C	0.465	0.0176	0.0107	36659	63137	0	0.5782	8	117214151	8	117214151	*	rs4418375	Y	8	118226390	chr8:118226390	rs4418375	t	c	0.4677	0.0345	0.0066	1.693e-07	118226390	117214151	8	117214151	8	117214151	*	Y	1.64486	5.22727
chr17:17876144:C:T	0.5745	T	C	0.5947	0.0058	0.0103	36659	63137	35.7	0.1129	17	17876144	17	17876144	*	rs7503334	Y	17	17779458	chr17:17779458	rs7503334	t	c	0.6143	-0.035	0.0066	1.12e-07	17779458	17876144	17	17876144	17	17876144	*	Y	0.563107	-5.30303
chr1:26142544:A:G	0.8623	A	G	0.8215	0.0023	0.0132	36659	63137	29.1	0.1686	1	26142544	1	26142544	*	rs61776622	R	1	26469035	chr1:26469035	rs61776622	a	g	0.8291	0.039	0.0085	4.254e-06	26469035	26142544	1	26142544	1	26142544	*	R	0.174242	4.58824
chr5:134919098:G:T	0.2039	T	G	0.7195	-0.0144	0.0113	36659	63137	32.1	0.142	5	134919098	5	134919098	*	rs319590	K	5	134254788	chr5:134254788	rs319590	t	g	0.7333	0.0284	0.0072	8.456e-05	134254788	134919098	5	134919098	5	134919098	*	K	-1.27434	3.94444
chr11:55483433:A:G	0.002689	A	G	0.8929	-0.0489	0.0163	36659	63137	33.2	0.1328	11	55483433	11	55483433	*	rs77050531	R	11	55250909	chr11:55250909	rs77050531	a	g	0.8923	-0.0362	0.0104	0.0004788	55250909	55483433	11	55483433	11	55483433	*	R	-3	-3.48077
chr6:31155465:A:G	0.7932	A	G	0.2428	0.0031	0.0118	36390	62462	0	0.441	6	31155465	6	31155465	*	rs3130451	R	6	31123242	chr6:31123242	rs3130451	a	g	0.2646	-0.0524	0.0072	4.072e-13	31123242	31155465	6	31155465	6	31155465	*	R	0.262712	-7.27778
chr20:55718352:C:T	0.3294	T	C	0.2634	-0.0114	0.0117	36659	63137	10	0.3492	20	55718352	20	55718352	*	rs77178479	Y	20	54293408	chr20:54293408	rs77178479	t	c	0.2646	-0.0269	0.0072	0.0001965	54293408	55718352	20	55718352	20	55718352	*	Y	-0.974359	-3.73611
chr15:89885970:T:A	0.1205	A	T	0.4241	-0.0162	0.0105	36659	63137	14.2	0.3086	15	89885970	15	89885970	*	rs17241560	W	15	90429202	chr15:90429202	rs17241560	a	t	0.429	-0.0232	0.0065	0.0003517	90429202	89885970	15	89885970	15	89885970	*	W	-1.54286	-3.56923
chr6:75664215:C:T	0.8694	T	C	0.3541	0.0017	0.0105	36659	63137	0	0.7477	6	75664215	6	75664215	*	rs62415582	Y	6	76373931	chr6:76373931	rs62415582	t	c	0.3586	-0.0308	0.0066	3.022e-06	76373931	75664215	6	75664215	6	75664215	*	Y	0.161905	-4.66667
chr6:32789184:A:G	0.1595	A	G	0.2995	-0.0156	0.0111	36390	62462	0	0.8299	6	32789184	6	32789184	*	rs2857170	R	6	32756961	chr6:32756961	rs2857170	a	g	0.3094	-0.0275	0.0069	6.905e-05	32756961	32789184	6	32789184	6	32789184	*	R	-1.40541	-3.98551
chr7:13815203:T:C	0.9292	T	C	0.9845	-0.0036	0.0409	36390	62462	36.4	0.1174	7	13815203	7	13815203	*	rs139070944	Y	7	13854828	chr7:13854828	rs139070944	t	c	0.982	0.0938	0.025	0.000178	13854828	13815203	7	13815203	7	13815203	*	Y	-0.0880196	3.752
chr2:226024883:A:T	0.7183	A	T	0.1133	-0.0061	0.017	36659	63137	0	0.6454	2	226024883	2	226024883	*	rs10178053	W	2	226889599	chr2:226889599	rs10178053	a	t	0.1057	0.0399	0.0105	0.0001385	226889599	226024883	2	226024883	2	226024883	*	W	-0.358824	3.8
chr11:47719110:G:A	0.001243	A	G	0.4704	0.0325	0.0101	36659	63137	0	0.9119	11	47719110	11	47719110	*	rs2869534	R	11	47740662	chr11:47740662	rs2869534	a	g	0.4446	-0.0307	0.0064	1.534e-06	47740662	47719110	11	47719110	11	47719110	*	R	3.21782	-4.79688
chr20:52471706:G:A	0.8314	A	G	0.281	-0.0024	0.0111	36659	63137	0	0.478	20	52471706	20	52471706	*	rs6096969	R	20	51088245	chr20:51088245	rs6096969	a	g	0.2849	-0.0283	0.0071	7.042e-05	51088245	52471706	20	52471706	20	52471706	*	R	-0.216216	-3.98592
chr1:45621241:C:T	0.9438	T	C	0.7142	-0.0008	0.0112	36659	63137	0	0.9231	1	45621241	1	45621241	*	rs3014245	Y	1	46086913	chr1:46086913	rs3014245	t	c	0.7145	0.0248	0.007	0.0004074	46086913	45621241	1	45621241	1	45621241	*	Y	-0.0714286	3.54286
chr7:17248374:A:G	0.2368	A	G	0.3821	-0.0123	0.0104	36659	63137	0	0.4626	7	17248374	7	17248374	*	rs2106727	R	7	17287998	chr7:17287998	rs2106727	a	g	0.3634	-0.0238	0.0067	0.0003827	17287998	17248374	7	17248374	7	17248374	*	R	-1.18269	-3.55224
chr2:226212661:C:T	0.6516	T	C	0.6676	0.0048	0.0107	36659	63137	36.3	0.1082	2	226212661	2	226212661	*	rs2943635	Y	2	227077377	chr2:227077377	rs2943635	t	c	0.6687	0.0829	0.0068	3.922e-34	227077377	226212661	2	226212661	2	226212661	*	Y	0.448598	12.1912
chr9:104676588:A:C	0.613	A	C	0.9161	-0.0092	0.0181	36659	63137	0	0.6479	9	104676588	9	104676588	*	rs34846546	M	9	107438869	chr9:107438869	rs34846546	a	c	0.9167	0.0509	0.0117	1.421e-05	107438869	104676588	9	104676588	9	104676588	*	M	-0.508287	4.35043
chr5:106299859:C:T	0.811	T	C	0.2402	-0.0028	0.0118	36659	63137	0	0.8157	5	106299859	5	106299859	*	rs35226446	Y	5	105635560	chr5:105635560	rs35226446	t	c	0.2396	0.0274	0.0074	0.000228	105635560	106299859	5	106299859	5	106299859	*	Y	-0.237288	3.7027
chr20:51859869:C:T	0.6045	T	C	0.1105	0.0084	0.0161	36659	63137	0	0.9658	20	51859869	20	51859869	*	rs11698802	Y	20	50476408	chr20:50476408	rs11698802	t	c	0.1208	-0.039	0.0099	8.822e-05	50476408	51859869	20	51859869	20	51859869	*	Y	0.521739	-3.93939
chr17:46095813:C:A	4.86e-08	A	C	0.2288	-0.0667	0.0122	36659	63137	54.2	0.01592	17	46095813	17	46095813	*	rs62061795	M	17	44173179	chr17:44173179	rs62061795	a	c	0.2122	0.0203	0.008	0.01074	44173179	46095813	17	46095813	17	46095813	*	M	-5.46721	2.5375
chr4:184758661:G:A	0.06532	A	G	0.1735	0.0247	0.0134	36659	63137	22.2	0.2323	4	184758661	4	184758661	*	rs55712657	R	4	185679815	chr4:185679815	rs55712657	a	g	0.1692	-0.0492	0.0086	1.001e-08	185679815	184758661	4	184758661	4	184758661	*	R	1.84328	-5.72093
chr4:48248749:C:T	0.8092	T	C	0.6868	-0.0026	0.0109	36659	63137	24.5	0.2104	4	48248749	4	48248749	*	rs2704395	Y	4	48250766	chr4:48250766	rs2704395	t	c	0.7002	-0.0267	0.007	0.0001412	48250766	48248749	4	48248749	4	48248749	*	Y	-0.238532	-3.81429
chr17:4018540:C:T	0.3135	T	C	0.1814	-0.0132	0.0131	36659	63137	0	0.8046	17	4018540	17	4018540	*	rs12942967	Y	17	3921834	chr17:3921834	rs12942967	t	c	0.1852	0.0499	0.0082	9.956e-10	3921834	4018540	17	4018540	17	4018540	*	Y	-1.00763	6.08537
chr9:133272408:G:T	0.7104	T	G	0.4323	-0.0038	0.0102	36390	62462	0	0.5461	9	133272408	9	133272408	*	rs890495768	K	9	136147823	chr9:136147823	rs659104	t	g	0.4587	-0.0285	0.0064	8.109e-06	136147823	133272408	9	133272408	9	133272408	*	K	-0.372549	-4.45312
chr19:47116511:C:T	0.3358	T	C	0.6947	-0.0109	0.0113	36390	62462	0	0.8285	19	47116511	19	47116511	*	rs11671656	Y	19	47619768	chr19:47619768	rs11671656	t	c	0.7066	0.0416	0.0071	5.13e-09	47619768	47116511	19	47116511	19	47116511	*	Y	-0.964602	5.85915
chr6:31540984:C:T	0.6432	T	C	0.8261	-0.0061	0.0132	36390	62462	43	0.07124	6	31540984	6	31540984	*	rs2523508	Y	6	31508761	chr6:31508761	rs2523508	t	c	0.8011	0.0483	0.0081	2.085e-09	31508761	31540984	6	31540984	6	31540984	*	Y	-0.462121	5.96296
chr6:39339161:G:A	0.5006	A	G	0.0357	-0.0187	0.0277	36659	63137	0	0.6347	6	39339161	6	39339161	*	rs9462534	R	6	39306937	chr6:39306937	rs9462534	a	g	0.0281	0.0737	0.0193	0.0001305	39306937	39339161	6	39339161	6	39339161	*	R	-0.67509	3.81865
chr4:34438197:A:G	0.4641	A	G	0.9166	0.0135	0.0184	36659	63137	0	0.7947	4	34438197	4	34438197	*	rs28625132	R	4	34439819	chr4:34439819	rs28625132	a	g	0.9162	-0.0506	0.0115	1.116e-05	34439819	34438197	4	34438197	4	34438197	*	R	0.733696	-4.4
chr16:53757886:G:A	0.001237	A	G	0.6842	-0.0355	0.011	36659	63137	0	0.5342	16	53757886	16	53757886	*	rs11643744	R	16	53791798	chr16:53791798	rs11643744	a	g	0.6712	0.0258	0.0068	0.0001501	53791798	53757886	16	53757886	16	53757886	*	R	-3.22727	3.79412
chr4:82642676:C:T	0.5073	T	C	0.6171	0.007	0.0105	36659	63137	22.7	0.2274	4	82642676	4	82642676	*	rs4693474	Y	4	83563829	chr4:83563829	rs4693474	t	c	0.6414	-0.0329	0.0067	9.119e-07	83563829	82642676	4	82642676	4	82642676	*	Y	0.666667	-4.91045
chr3:68190956:C:T	0.3938	T	C	0.1893	0.011	0.0129	36659	63137	16.7	0.2844	3	68190956	3	68190956	*	rs7617075	Y	3	68240106	chr3:68240106	rs7617075	t	c	0.1953	0.0284	0.0081	0.0004272	68240106	68190956	3	68190956	3	68190956	*	Y	0.852713	3.50617
chr20:34404786:A:G	0.1033	A	G	0.5169	-0.0164	0.0101	36659	63137	0	0.8892	20	34404786	20	34404786	*	rs6087580	R	20	32992592	chr20:32992592	rs6087580	a	g	0.5056	0.0243	0.0064	0.000142	32992592	34404786	20	34404786	20	34404786	*	R	-1.62376	3.79687
chr9:19025387:G:T	0.5175	T	G	0.41	0.0067	0.0103	36659	63137	8.1	0.3667	9	19025387	9	19025387	*	rs10123624	K	9	19025385	chr9:19025385	rs10123624	t	g	0.4238	0.0336	0.0064	1.434e-07	19025385	19025387	9	19025387	9	19025387	*	K	0.650485	5.25
chr22:38210982:C:A	0.9241	A	C	0.5176	-0.001	0.0101	36659	63137	15.5	0.2962	22	38210982	22	38210982	*	rs8139952	M	22	38606989	chr22:38606989	rs8139952	a	c	0.542	0.0233	0.0064	0.0002642	38606989	38210982	22	38210982	22	38210982	*	M	-0.0990099	3.64062
chr1:177851726:G:A	0.9533	A	G	0.3055	-0.0006	0.0111	36659	63137	28.1	0.1776	1	177851726	1	177851726	*	rs1359939	R	1	177820861	chr1:177820861	rs1359939	a	g	0.3069	-0.0399	0.0069	7.744e-09	177820861	177851726	1	177851726	1	177851726	*	R	-0.0540541	-5.78261
chr2:65489113:A:G	0.8843	A	G	0.5629	0.0015	0.0104	36659	63137	0	0.7813	2	65489113	2	65489113	*	rs840945	R	2	65716247	chr2:65716247	rs840945	a	g	0.5701	0.0315	0.0065	1.219e-06	65716247	65489113	2	65489113	2	65489113	*	R	0.144231	4.84615
chr7:16270748:G:A	0.2169	A	G	0.5514	0.0126	0.0102	36659	63137	6.8	0.3794	7	16270748	7	16270748	*	rs17169388	R	7	16310373	chr7:16310373	rs17169388	a	g	0.5432	0.0231	0.0064	0.0002983	16310373	16270748	7	16270748	7	16270748	*	R	1.23529	3.60937
chr4:67651202:C:T	0.02822	T	C	0.4071	0.0225	0.0103	36659	63137	0	0.4902	4	67651202	4	67651202	*	rs11131717	Y	4	68516920	chr4:68516920	rs11131717	t	c	0.3919	0.023	0.0065	0.0003955	68516920	67651202	4	67651202	4	67651202	*	Y	2.18447	3.53846
chr15:73138420:A:G	0.775	A	G	0.6017	-0.0029	0.0103	36659	63137	0	0.7242	15	73138420	15	73138420	*	rs75487461	R	15	73430761	chr15:73430761	rs75487461	a	g	0.5986	-0.0233	0.0065	0.0003316	73430761	73138420	15	73138420	15	73138420	*	R	-0.281553	-3.58462
chr14:60540171:C:T	0.09093	T	C	0.3267	-0.0182	0.0108	36659	63137	0	0.9161	14	60540171	14	60540171	*	rs12883754	Y	14	61006889	chr14:61006889	rs12883754	t	c	0.2998	-0.0309	0.007	1.059e-05	61006889	60540171	14	60540171	14	60540171	*	Y	-1.68519	-4.41429
chr16:69617963:C:T	0.418	T	C	0.4162	0.0083	0.0102	36659	63137	25.8	0.1983	16	69617963	16	69617963	*	rs862320	Y	16	69651866	chr16:69651866	rs862320	t	c	0.4231	-0.0433	0.0065	2.554e-11	69651866	69617963	16	69617963	16	69617963	*	Y	0.813725	-6.66154
chr4:165943229:T:C	0.01828	T	C	0.9984	0.4277	0.1812	26798	28624	0	0.941	4	165943229	4	165943229	*	rs1106964	Y	4	166864381	chr4:166864381	rs1106964	t	c	0.9991	-0.5053	0.1442	0.000457	166864381	165943229	4	165943229	4	165943229	*	Y	2.36038	-3.50416
chr5:158586848:T:C	0.6658	T	C	0.789	0.0053	0.0123	36659	63137	0	0.5364	5	158586848	5	158586848	*	rs2914233	Y	5	158013856	chr5:158013856	rs2914233	t	c	0.7946	-0.0278	0.008	0.0004765	158013856	158586848	5	158586848	5	158586848	*	Y	0.430894	-3.475
chr8:128487186:G:A	0.9539	A	G	0.1262	-0.0009	0.0152	36659	63137	3.3	0.4107	8	128487186	8	128487186	*	rs77241108	R	8	129499432	chr8:129499432	rs77241108	a	g	0.1213	0.0383	0.0098	9.964e-05	129499432	128487186	8	128487186	8	128487186	*	R	-0.0592105	3.90816
chr2:229690509:A:T	0.7701	A	T	0.4335	-0.003	0.0104	36659	63137	32.1	0.1425	2	229690509	2	229690509	*	rs2761119	W	2	230555225	chr2:230555225	rs2761119	a	t	0.4489	-0.0229	0.0064	0.0003364	230555225	229690509	2	229690509	2	229690509	*	W	-0.288462	-3.57812
chr15:38551905:G:A	0.03176	A	G	0.2498	0.0249	0.0116	36659	63137	30.7	0.1547	15	38551905	15	38551905	*	rs12593201	R	15	38844106	chr15:38844106	rs12593201	a	g	0.2517	0.0405	0.0073	3.279e-08	38844106	38551905	15	38551905	15	38551905	*	R	2.14655	5.54795
chr5:154129797:A:G	0.8071	A	G	0.5788	0.0025	0.0102	36659	63137	20.1	0.2519	5	154129797	5	154129797	*	rs12054772	R	5	153509357	chr5:153509357	rs12054772	a	g	0.583	-0.0301	0.0065	3.538e-06	153509357	154129797	5	154129797	5	154129797	*	R	0.245098	-4.63077
chr20:58790600:C:A	0.5155	A	C	0.1748	0.0086	0.0133	36659	63137	15.5	0.2963	20	58790600	20	58790600	*	rs878049	M	20	57365655	chr20:57365655	rs878049	a	c	0.1952	0.029	0.0081	0.0003218	57365655	58790600	20	58790600	20	58790600	*	M	0.646617	3.58025
chr2:27710775:C:T	0.9514	T	C	0.2299	0.0007	0.012	36659	63137	0	0.9678	2	27710775	2	27710775	*	rs4616435	Y	2	27933642	chr2:27933642	rs4616435	t	c	0.2038	-0.0374	0.0077	1.386e-06	27933642	27710775	2	27710775	2	27710775	*	Y	0.0583333	-4.85714
chr2:164912674:C:G	0.9906	C	G	0.3996	-0.0001	0.0103	36659	63137	0	0.9816	2	164912674	2	164912674	*	rs7586187	S	2	165769184	chr2:165769184	rs7586187	c	g	0.3997	-0.0264	0.0065	4.766e-05	165769184	164912674	2	164912674	2	164912674	*	S	-0.00970874	-4.06154
chr13:57805364:G:A	0.09782	A	G	0.2586	-0.0192	0.0116	36659	63137	0	0.7477	13	57805364	13	57805364	*	rs1334299	R	13	58379498	chr13:58379498	rs1334299	a	g	0.2762	0.0298	0.0071	2.845e-05	58379498	57805364	13	57805364	13	57805364	*	R	-1.65517	4.19718
chr3:23179260:G:A	0.6137	A	G	0.0857	-0.0091	0.018	36659	63137	0	0.8215	3	23179260	3	23179260	*	rs11917874	R	3	23220751	chr3:23220751	rs11917874	a	g	0.0839	-0.0822	0.0118	3.715e-12	23220751	23179260	3	23179260	3	23179260	*	R	-0.505556	-6.9661
chr8:9117528:A:G	0.3911	A	G	0.3768	-0.009	0.0105	36390	62462	0	0.87	8	9117528	8	9117528	*	rs1816893	R	8	8975038	chr8:8975038	rs1816893	a	g	0.3672	0.0334	0.0067	6.217e-07	8975038	9117528	8	9117528	8	9117528	*	R	-0.857143	4.98507
chr15:45818174:G:A	0.163	A	G	0.0163	-0.057	0.0409	36659	63137	0	0.8425	15	45818174	15	45818174	*	rs12908647	V	15	46110372	chr15:46110372	rs12908647	a	g	0.0219	0.0784	0.022	0.0003629	46110372	45818174	15	45818174	15	45818174	*	V	-1.39364	3.56364
chr7:122330800:G:A	0.94	A	G	0.1489	0.0011	0.0142	36659	63137	44.5	0.05448	7	122330800	7	122330800	*	rs10277674	R	7	121970854	chr7:121970854	rs10277674	a	g	0.1516	0.0355	0.0089	6.638e-05	121970854	122330800	7	122330800	7	122330800	*	R	0.0774648	3.98876
chr19:1214802:G:T	0.5292	T	G	0.038	0.0177	0.0281	36390	62462	0.3	0.4351	19	1214802	19	1214802	*	rs79906468	K	19	1214801	chr19:1214801	rs79906468	t	g	0.0369	-0.0846	0.0194	1.256e-05	1214801	1214802	19	1214802	19	1214802	*	K	0.629893	-4.36082
chr15:40072058:C:A	0.08179	A	C	0.0364	-0.047	0.027	36659	63137	0	0.8888	15	40072058	15	40072058	*	rs117249600	H	15	40364259	chr15:40364259	rs117249600	a	c	0.0347	0.0683	0.0179	0.0001363	40364259	40072058	15	40072058	15	40072058	*	H	-1.74074	3.81564
chr12:27761389:G:C	0.7515	C	G	0.1596	0.0044	0.014	36659	63137	16	0.2916	12	27761389	12	27761389	*	rs7956496	S	12	27914322	chr12:27914322	rs7956496	c	g	0.1615	-0.0677	0.0087	6.685e-15	27914322	27761389	12	27761389	12	27761389	*	S	0.314286	-7.78161
chr2:159409309:T:C	0.9527	T	C	0.9803	0.0022	0.0367	36659	63137	0	0.7063	2	159409309	2	159409309	*	rs6729335	Y	2	160265820	chr2:160265820	rs6729335	t	c	0.9793	0.1015	0.0238	1.95e-05	160265820	159409309	2	159409309	2	159409309	*	Y	0.0599455	4.26471
chr15:61851465:C:T	0.4968	T	C	0.4446	0.0069	0.0102	36659	63137	47	0.04189	15	61851465	15	61851465	*	rs17271158	Y	15	62143664	chr15:62143664	rs17271158	t	c	0.4616	-0.0255	0.0064	6.536e-05	62143664	61851465	15	61851465	15	61851465	*	Y	0.676471	-3.98437
chr6:117811561:G:A	0.3538	A	G	0.452	-0.0094	0.0102	36659	63137	47.5	0.03987	6	117811561	6	117811561	*	rs6900955	R	6	118132724	chr6:118132724	rs6900955	a	g	0.4602	-0.0233	0.0064	0.0002642	118132724	117811561	6	117811561	6	117811561	*	R	-0.921569	-3.64062
chr1:201896635:A:G	0.1311	A	G	0.3015	-0.0166	0.011	36659	63137	33.5	0.1305	1	201896635	1	201896635	*	rs8028	R	1	201865763	chr1:201865763	rs8028	a	g	0.3304	0.0292	0.0068	1.782e-05	201865763	201896635	1	201896635	1	201896635	*	R	-1.50909	4.29412
chr6:7247015:T:C	0.2729	T	C	0.3574	0.0116	0.0106	36659	63137	0	0.73	6	7247015	6	7247015	*	rs2256596	Y	6	7247248	chr6:7247248	rs2256596	t	c	0.3395	-0.0304	0.0068	7.937e-06	7247248	7247015	6	7247015	6	7247015	*	Y	1.09434	-4.47059
chr7:70105773:T:C	0.7334	T	C	0.687	-0.0037	0.0109	36659	63137	48.4	0.03573	7	70105773	7	70105773	*	rs10235860	Y	7	69570759	chr7:69570759	rs10235860	t	c	0.6712	-0.0239	0.0067	0.0003616	69570759	70105773	7	70105773	7	70105773	*	Y	-0.33945	-3.56716
chr9:22112242:A:C	0.6494	A	C	0.471	-0.0047	0.0103	36659	63137	1.6	0.4264	9	22112242	9	22112242	*	rs7341786	M	9	22112241	chr9:22112241	rs7341786	a	c	0.4927	-0.0321	0.0064	5.009e-07	22112241	22112242	9	22112242	9	22112242	*	M	-0.456311	-5.01562
chr11:60322308:A:G	2.971e-08	A	G	0.6468	-0.0588	0.0106	36659	63137	0	0.966	11	60322308	11	60322308	*	rs10897035	R	11	60089781	chr11:60089781	rs10897035	a	g	0.6308	0.0053	0.0067	0.429	60089781	60322308	11	60322308	11	60322308	*	R	-5.54717	0.791045
chr9:134025582:G:A	0.05674	A	G	0.2841	0.0216	0.0113	36659	63137	30.8	0.1534	9	134025582	9	134025582	*	rs379417	R	9	136890704	chr9:136890704	rs379417	a	g	0.2879	0.0257	0.0073	0.000454	136890704	134025582	9	134025582	9	134025582	*	R	1.9115	3.52055
chr17:80768562:G:A	0.6145	A	G	0.6277	-0.0053	0.0105	36659	63137	0	0.6115	17	80768562	17	80768562	*	rs11150741	R	17	78742362	chr17:78742362	rs11150741	a	g	0.635	-0.0252	0.0066	0.0001333	78742362	80768562	17	80768562	17	80768562	*	R	-0.504762	-3.81818
chr19:47646655:A:G	0.1061	A	G	0.901	0.0279	0.0173	36659	63137	0	0.5565	19	47646655	19	47646655	*	rs11881963	R	19	48149912	chr19:48149912	rs11881963	a	g	0.8904	-0.0418	0.0103	4.626e-05	48149912	47646655	19	47646655	19	47646655	*	R	1.61272	-4.05825
chr1:15652374:A:G	0.6042	A	G	0.7838	0.0063	0.0122	36659	63137	0	0.768	1	15652374	1	15652374	*	rs76141545	R	1	15978869	chr1:15978869	rs76141545	a	g	0.7761	-0.0271	0.0076	0.0003917	15978869	15652374	1	15652374	1	15652374	*	R	0.516393	-3.56579
chr1:6662792:A:G	0.6536	A	G	0.6357	0.0047	0.0105	36659	63137	43.9	0.05771	1	6662792	1	6662792	*	rs6671667	R	1	6722852	chr1:6722852	rs6671667	a	g	0.6486	-0.0327	0.0067	1.061e-06	6722852	6662792	1	6662792	1	6662792	*	R	0.447619	-4.8806
chr19:33425483:A:G	0.243	A	G	0.9069	0.0205	0.0175	36659	63137	66.9	0.0007862	19	33425483	19	33425483	*	rs77439760	R	19	33916389	chr19:33916389	rs77439760	a	g	0.8973	0.0485	0.0106	4.511e-06	33916389	33425483	19	33425483	19	33425483	*	R	1.17143	4.57547
chr11:85389839:A:C	0.3527	A	C	0.1631	0.0129	0.0138	36659	63137	0	0.6435	11	85389839	11	85389839	*	rs286026	M	11	85100883	chr11:85100883	rs286026	a	c	0.1555	-0.0386	0.0089	1.443e-05	85100883	85389839	11	85389839	11	85389839	*	M	0.934783	-4.33708
chr19:1961475:G:A	0.01456	A	G	0.3122	0.0265	0.0108	36659	63137	3.9	0.4055	19	1961475	19	1961475	*	rs2041120	R	19	1961474	chr19:1961474	rs2041120	a	g	0.3143	-0.0266	0.0072	0.0002315	1961474	1961475	19	1961475	19	1961475	*	R	2.4537	-3.69444
chr12:120630550:T:G	0.06058	T	G	0.3467	0.0201	0.0107	36659	63137	0	0.7923	12	120630550	12	120630550	*	rs715120	K	12	121068353	chr12:121068353	rs715120	t	g	0.3398	-0.0359	0.0068	1.327e-07	121068353	120630550	12	120630550	12	120630550	*	K	1.8785	-5.27941
chr6:32611966:T:A	0.0001518	A	T	0.4332	-0.0386	0.0102	36659	63137	45	0.05186	6	32611966	6	32611966	*	rs13208027	W	6	32579743	chr6:32579743	rs13208027	a	t	0.4522	0.0426	0.0065	5.296e-11	32579743	32611966	6	32611966	6	32611966	*	W	-3.78431	6.55385
chr8:10473363:C:G	0.1089	C	G	0.6035	-0.0165	0.0103	36390	62462	7.1	0.376	8	10473363	8	10473363	*	rs6989657	S	8	10330873	chr8:10330873	rs6989657	c	g	0.5984	0.0293	0.0066	8.916e-06	10330873	10473363	8	10473363	8	10473363	*	S	-1.60194	4.43939
chr1:206467709:C:T	0.414	T	C	0.2988	0.0099	0.0121	36659	63137	0	0.8208	1	206467709	1	206467709	*	rs17433804	Y	1	206641052	chr1:206641052	rs17433804	t	c	0.2801	-0.027	0.0077	0.0004925	206641052	206467709	1	206467709	1	206467709	*	Y	0.818182	-3.50649
chr10:75114194:T:C	0.4333	T	C	0.585	-0.008	0.0102	36659	63137	46.4	0.045	10	75114194	10	75114194	*	rs4746264	Y	10	76873952	chr10:76873952	rs4746264	t	c	0.5899	-0.0246	0.0067	0.0002415	76873952	75114194	10	75114194	10	75114194	*	Y	-0.784314	-3.67164
chr12:60768982:A:G	0.7576	A	G	0.8321	-0.0042	0.0135	36659	63137	0	0.6696	12	60768982	12	60768982	*	rs11173597	R	12	61162763	chr12:61162763	rs11173597	a	g	0.8394	-0.0337	0.0087	0.0001054	61162763	60768982	12	60768982	12	60768982	*	R	-0.311111	-3.87356
chr9:25753265:C:T	0.152	T	C	0.44	0.0147	0.0102	36659	63137	0	0.6993	9	25753265	9	25753265	*	rs1231367	Y	9	25753263	chr9:25753263	rs1231367	t	c	0.4435	0.0236	0.0064	0.0002198	25753263	25753265	9	25753265	9	25753265	*	Y	1.44118	3.6875
chr5:50295230:C:T	0.4647	T	C	0.54	-0.0079	0.0108	36659	63137	60.9	0.004367	5	50295230	5	50295230	*	rs10075822	Y	5	49591064	chr5:49591064	rs10075822	t	c	0.5643	-0.0236	0.0064	0.0002198	49591064	50295230	5	50295230	5	50295230	*	Y	-0.731481	-3.6875
chr3:88157381:A:C	0.455	A	C	0.1573	-0.0106	0.0142	36659	63137	3.6	0.4086	3	88157381	3	88157381	*	rs6781333	M	3	88206531	chr3:88206531	rs6781333	a	c	0.1514	-0.0317	0.0089	0.0003682	88206531	88157381	3	88157381	3	88157381	*	M	-0.746479	-3.5618
chr7:122315927:G:T	0.6311	T	G	0.39	-0.005	0.0105	36659	63137	3.3	0.4113	7	122315927	7	122315927	*	rs10237306	K	7	121955981	chr7:121955981	rs10237306	t	g	0.391	0.0282	0.0066	1.91e-05	121955981	122315927	7	122315927	7	122315927	*	K	-0.47619	4.27273
chr4:103035799:C:T	0.7636	T	C	0.4821	-0.003	0.0101	36659	63137	33.7	0.1294	4	103035799	4	103035799	*	rs13130741	Y	4	103956956	chr4:103956956	rs13130741	t	c	0.4809	-0.0363	0.0064	1.319e-08	103956956	103035799	4	103035799	4	103035799	*	Y	-0.29703	-5.67188
chr9:21006022:C:T	0.7937	T	C	0.2934	0.0029	0.0111	36659	63137	0	0.7102	9	21006022	9	21006022	*	rs7863405	Y	9	21006021	chr9:21006021	rs7863405	t	c	0.2825	0.0267	0.0071	0.0001767	21006021	21006022	9	21006022	9	21006022	*	Y	0.261261	3.76056
chr1:235546310:A:G	0.8259	A	G	0.3384	0.0024	0.0108	36659	63137	6.5	0.3813	1	235546310	1	235546310	*	rs10802803	R	1	235709610	chr1:235709610	rs10802803	a	g	0.3388	-0.029	0.0067	1.506e-05	235709610	235546310	1	235546310	1	235546310	*	R	0.222222	-4.32836
chr6:31100748:A:C	0.3685	A	C	0.1165	0.0143	0.0159	36390	62462	0	0.5111	6	31100748	6	31100748	*	rs2517559	N	6	31068525	chr6:31068525	rs2517559	a	c	0.1411	-0.0608	0.0093	6.816e-11	31068525	31100748	6	31100748	6	31100748	*	N	0.899371	-6.53763
chr13:58567131:T:C	0.9221	T	C	0.6801	0.0011	0.0108	36659	63137	0	0.5265	13	58567131	13	58567131	*	rs1590935	H	13	59141265	chr13:59141265	rs1590935	t	c	0.6795	0.0351	0.0068	2.503e-07	59141265	58567131	13	58567131	13	58567131	*	H	0.101852	5.16176
chr1:99525270:A:C	0.9317	A	C	0.4169	-0.0009	0.0104	36659	63137	13.5	0.3151	1	99525270	1	99525270	*	rs12725145	M	1	99990826	chr1:99990826	rs12725145	a	c	0.4179	-0.0232	0.0065	0.0003517	99990826	99525270	1	99525270	1	99525270	*	M	-0.0865385	-3.56923
chr1:6724404:C:T	0.6922	T	C	0.6122	0.0042	0.0106	36659	63137	46.4	0.04506	1	6724404	1	6724404	*	rs277680	Y	1	6784464	chr1:6784464	rs277680	t	c	0.6327	-0.031	0.0066	2.606e-06	6784464	6724404	1	6724404	1	6724404	*	Y	0.396226	-4.69697
chr9:21035308:G:T	0.4035	T	G	0.6372	-0.0088	0.0105	36659	63137	0	0.8886	9	21035308	9	21035308	*	rs7867456	K	9	21035307	chr9:21035307	rs7867456	t	g	0.6492	-0.0253	0.0067	0.0001596	21035307	21035308	9	21035308	9	21035308	*	K	-0.838095	-3.77612
chr6:80043205:T:C	0.4959	T	C	0.4366	-0.0069	0.0101	36659	63137	0	0.6695	6	80043205	6	80043205	*	rs667871	Y	6	80752922	chr6:80752922	rs667871	t	c	0.4328	0.0268	0.0065	3.652e-05	80752922	80043205	6	80043205	6	80043205	*	Y	-0.683168	4.12308
chr3:15838553:C:G	0.1665	C	G	0.396	0.0143	0.0103	36659	63137	0	0.7794	3	15838553	3	15838553	*	rs13080145	S	3	15880060	chr3:15880060	rs13080145	c	g	0.4052	0.0317	0.0065	1.043e-06	15880060	15838553	3	15838553	3	15838553	*	S	1.38835	4.87692
chr3:23230928:C:A	0.8809	A	C	0.119	-0.0023	0.0156	36659	63137	0	0.9137	3	23230928	3	23230928	*	rs75783252	M	3	23272419	chr3:23272419	rs75783252	a	c	0.1159	-0.0594	0.0101	3.429e-09	23272419	23230928	3	23230928	3	23230928	*	M	-0.147436	-5.88119
chr18:55822135:A:C	0.1226	A	C	0.659	-0.0166	0.0107	36659	63137	0	0.9875	18	55822135	18	55822135	*	rs8085454	M	18	53489366	chr18:53489366	rs8085454	a	c	0.6629	-0.0272	0.007	0.0001056	53489366	55822135	18	55822135	18	55822135	*	M	-1.5514	-3.88571
chr7:30480460:C:A	0.6376	A	C	0.0455	0.0118	0.0251	36659	63137	0	0.7064	7	30480460	7	30480460	*	rs5743322	H	7	30520076	chr7:30520076	rs5743322	a	c	0.0513	-0.0581	0.0147	7.382e-05	30520076	30480460	7	30480460	7	30480460	*	H	0.47012	-3.95238
chr11:34909854:G:C	0.1705	C	G	0.1193	0.0213	0.0155	36659	63137	19.7	0.2556	11	34909854	11	34909854	*	rs12278785	S	11	34931401	chr11:34931401	rs12278785	c	g	0.1124	0.0505	0.0101	5.056e-07	34931401	34909854	11	34909854	11	34909854	*	S	1.37419	5
chr8:556655:C:T	0.3813	T	C	0.162	0.0123	0.0141	36659	63137	26	0.1962	8	556655	8	556655	*	rs186769	Y	8	506655	chr8:506655	rs186769	t	c	0.1481	0.0336	0.0091	0.0002255	506655	556655	8	556655	8	556655	*	Y	0.87234	3.69231
chr17:47853456:G:A	0.2228	A	G	0.5648	0.0124	0.0102	36659	63137	0	0.7475	17	47853456	17	47853456	*	rs11654476	R	17	45930822	chr17:45930822	rs11654476	a	g	0.5813	0.0238	0.0065	0.0002461	45930822	47853456	17	47853456	17	47853456	*	R	1.21569	3.66154
chr10:79218264:A:G	0.1188	A	G	0.5567	-0.0159	0.0102	36659	63137	23	0.2247	10	79218264	10	79218264	*	rs1250587	R	10	80978021	chr10:80978021	rs1250587	a	g	0.5355	-0.054	0.0065	8.908e-17	80978021	79218264	10	79218264	10	79218264	*	R	-1.55882	-8.30769
chr3:160662216:T:C	0.8532	T	C	0.6561	-0.002	0.0106	36659	63137	0	0.6534	3	160662216	3	160662216	*	rs4679659	Y	3	160380004	chr3:160380004	rs4679659	t	c	0.6368	0.0238	0.0066	0.0003084	160380004	160662216	3	160662216	3	160662216	*	Y	-0.188679	3.60606
chr6:30854636:C:T	0.2378	T	C	0.836	0.0165	0.0139	35084	55762	31.9	0.173	6	30854636	6	30854636	*	rs3095345	Y	6	30822413	chr6:30822413	rs3095345	t	c	0.8293	0.0352	0.0086	4.133e-05	30822413	30854636	6	30854636	6	30854636	*	Y	1.18705	4.09302
chr5:102230309:A:G	0.8902	A	G	0.7434	0.0016	0.0115	36659	63137	0	0.7653	5	102230309	5	102230309	*	rs7725294	R	5	101566013	chr5:101566013	rs7725294	a	g	0.7318	-0.0337	0.0072	3.091e-06	101566013	102230309	5	102230309	5	102230309	*	R	0.13913	-4.68056
chr12:133177987:A:G	0.8216	A	G	0.4137	-0.0024	0.0105	36659	63137	0	0.7656	12	133177987	12	133177987	*	rs6560928	R	12	133754573	chr12:133754573	rs6560928	a	g	0.3941	-0.0311	0.0065	1.661e-06	133754573	133177987	12	133177987	12	133177987	*	R	-0.228571	-4.78462
chr6:32270489:C:T	0.02968	T	C	0.3964	-0.0228	0.0105	36659	63137	17.9	0.2732	6	32270489	6	32270489	*	rs9268086	Y	6	32238266	chr6:32238266	rs9268086	t	c	0.389	0.04	0.0066	1.327e-09	32238266	32270489	6	32270489	6	32270489	*	Y	-2.17143	6.06061
chr1:233942381:A:T	0.1312	A	T	0.9898	0.0865	0.0573	36131	56626	0	0.6611	1	233942381	1	233942381	*	rs182534525	D	1	234078127	chr1:234078127	rs182534525	a	t	0.9922	-0.1521	0.0396	0.0001215	234078127	233942381	1	233942381	1	233942381	*	D	1.5096	-3.84091
chr8:35709150:C:T	0.01567	T	C	0.0038	0.2681	0.1109	21994	27765	0	0.7196	8	35709150	8	35709150	*	rs117533999	Y	8	35566668	chr8:35566668	rs117533999	t	c	0.0126	0.2111	0.0507	3.104e-05	35566668	35709150	8	35709150	8	35709150	*	Y	2.41749	4.16371
chr19:33387133:A:G	0.3723	A	G	0.746	0.0104	0.0116	36659	63137	4.6	0.3992	19	33387133	19	33387133	*	rs3556	R	19	33878039	chr19:33878039	rs3556	a	g	0.7383	0.0257	0.0073	0.000454	33878039	33387133	19	33387133	19	33387133	*	R	0.896552	3.52055
chr15:56585355:G:C	0.3725	C	G	0.9614	-0.0262	0.0293	36659	63137	0	0.6648	15	56585355	15	56585355	*	rs11071277	B	15	56877553	chr15:56877553	rs11071277	c	g	0.9629	-0.0662	0.0173	0.0001271	56877553	56585355	15	56585355	15	56585355	*	B	-0.894198	-3.82659
chr3:23175241:C:T	0.4747	T	C	0.0334	0.02	0.028	36659	63137	0	0.6527	3	23175241	3	23175241	*	rs73050276	H	3	23216732	chr3:23216732	rs73050276	t	c	0.0375	0.0856	0.0171	5.285e-07	23216732	23175241	3	23175241	3	23175241	*	H	0.714286	5.00585
chr3:160419960:A:T	0.2571	A	T	0.4864	-0.0114	0.0101	36659	63137	8.8	0.36	3	160419960	3	160419960	*	rs73154592	W	3	160137748	chr3:160137748	rs73154592	a	t	0.4636	0.0263	0.0066	6.688e-05	160137748	160419960	3	160419960	3	160419960	*	W	-1.12871	3.98485
chr6:107088737:C:T	0.5778	T	C	0.4421	0.0058	0.0103	36659	63137	0	0.8383	6	107088737	6	107088737	*	rs9373916	Y	6	107409941	chr6:107409941	rs9373916	t	c	0.4411	0.0235	0.0065	0.0002945	107409941	107088737	6	107088737	6	107088737	*	Y	0.563107	3.61538
chr22:41210191:T:C	0.7035	T	C	0.6312	0.004	0.0105	36659	63137	49.4	0.03175	22	41210191	22	41210191	*	rs7290378	Y	22	41606195	chr22:41606195	rs7290378	t	c	0.6223	0.034	0.0066	2.544e-07	41606195	41210191	22	41210191	22	41210191	*	Y	0.380952	5.15152
chr5:102619625:G:A	0.812	A	G	0.2661	0.0027	0.0114	36659	63137	19.1	0.2617	5	102619625	5	102619625	*	rs10479240	R	5	101955329	chr5:101955329	rs10479240	a	g	0.2744	-0.0358	0.0072	7.219e-07	101955329	102619625	5	102619625	5	102619625	*	R	0.236842	-4.97222
chr13:50585735:G:A	0.2477	A	G	0.5553	0.0118	0.0102	36659	63137	0	0.504	13	50585735	13	50585735	*	rs947380	R	13	51159871	chr13:51159871	rs947380	a	g	0.5352	-0.0233	0.0064	0.0002642	51159871	50585735	13	50585735	13	50585735	*	R	1.15686	-3.64062
chr7:51078227:T:C	0.4389	T	C	0.8998	-0.0131	0.017	36659	63137	12.6	0.3241	7	51078227	7	51078227	*	rs112237678	Y	7	51145924	chr7:51145924	rs112237678	t	c	0.8908	0.0385	0.0104	0.0002038	51145924	51078227	7	51078227	7	51078227	*	Y	-0.770588	3.70192
chr15:75409213:A:T	0.004983	A	T	0.7386	0.0326	0.0116	36659	63137	0	0.8272	15	75409213	15	75409213	*	rs10152155	W	15	75701554	chr15:75701554	rs10152155	a	t	0.7579	0.0387	0.0077	5.888e-07	75701554	75409213	15	75409213	15	75409213	*	W	2.81034	5.02597
chr4:184702763:C:T	0.5238	T	C	0.1681	0.0087	0.0136	36659	63137	34.7	0.1212	4	184702763	4	184702763	*	rs66462315	Y	4	185623917	chr4:185623917	rs66462315	t	c	0.1556	-0.0316	0.0088	0.000327	185623917	184702763	4	184702763	4	184702763	*	Y	0.639706	-3.59091
chr5:106883284:A:T	0.5165	A	T	0.6185	-0.0067	0.0104	36659	63137	27.4	0.1834	5	106883284	5	106883284	*	rs296245	W	5	106218985	chr5:106218985	rs296245	a	t	0.6312	0.0233	0.0066	0.0004119	106218985	106883284	5	106883284	5	106883284	*	W	-0.644231	3.5303
chr10:97201384:C:T	0.1948	T	C	0.2928	0.0146	0.0112	36659	63137	0	0.4486	10	97201384	10	97201384	*	rs1253415	Y	10	98961141	chr10:98961141	rs1253415	t	c	0.3061	0.0245	0.0069	0.000392	98961141	97201384	10	97201384	10	97201384	*	Y	1.30357	3.55072
chr8:10822332:G:C	0.1972	C	G	0.5887	0.0132	0.0102	36390	62462	0	0.8255	8	10822332	8	10822332	*	rs6980805	S	8	10679842	chr8:10679842	rs6980805	c	g	0.6013	-0.0377	0.0066	1.095e-08	10679842	10822332	8	10822332	8	10822332	*	S	1.29412	-5.71212
chr2:42778323:C:T	0.0633	T	C	0.3096	0.0203	0.0109	36659	63137	59.2	0.006422	2	42778323	2	42778323	*	rs12477298	H	2	43005463	chr2:43005463	rs12477298	t	c	0.3176	0.0249	0.0069	0.0003142	43005463	42778323	2	42778323	2	42778323	*	H	1.86239	3.6087
chr7:149588830:A:G	0.4229	A	G	0.7416	0.0093	0.0116	36659	63137	0	0.7988	7	149588830	7	149588830	*	rs354031	R	7	149285921	chr7:149285921	rs354031	a	g	0.7465	0.0296	0.0073	5.376e-05	149285921	149588830	7	149588830	7	149588830	*	R	0.801724	4.05479
chr1:85303177:A:G	0.03521	A	G	0.7561	0.0247	0.0117	36659	63137	34.9	0.1195	1	85303177	1	85303177	*	rs12093484	R	1	85768860	chr1:85768860	rs12093484	a	g	0.7671	-0.0309	0.0075	4.151e-05	85768860	85303177	1	85303177	1	85303177	*	R	2.11111	-4.12
chr4:94074827:A:C	0.7956	A	C	0.5873	-0.0027	0.0103	36659	63137	21.1	0.2421	4	94074827	4	94074827	*	rs7658243	M	4	94995978	chr4:94995978	rs7658243	a	c	0.5818	0.0279	0.0065	1.724e-05	94995978	94074827	4	94074827	4	94074827	*	M	-0.262136	4.29231
chr2:23624173:C:T	0.8528	T	C	0.4054	0.0019	0.0104	36659	63137	0	0.7943	2	23624173	2	23624173	*	rs2339848	Y	2	23847043	chr2:23847043	rs2339848	t	c	0.4147	0.0239	0.0065	0.0002317	23847043	23624173	2	23624173	2	23624173	*	Y	0.182692	3.67692
chr2:165320870:C:G	0.7472	C	G	0.4286	-0.0033	0.0102	36659	63137	0	0.5518	2	165320870	2	165320870	*	rs11674103	S	2	166177380	chr2:166177380	rs11674103	c	g	0.4287	-0.025	0.0065	0.0001176	166177380	165320870	2	165320870	2	165320870	*	S	-0.323529	-3.84615
chr20:34432335:A:G	0.09477	A	G	0.4881	0.0168	0.0101	36659	63137	0	0.8761	20	34432335	20	34432335	*	rs6059835	R	20	33020141	chr20:33020141	rs6059835	a	g	0.494	-0.0245	0.0064	0.000125	33020141	34432335	20	34432335	20	34432335	*	R	1.66337	-3.82812
chr3:23181298:G:A	0.2907	A	G	0.0321	0.0302	0.0286	36659	63137	0	0.5785	3	23181298	3	23181298	*	rs74938153	R	3	23222789	chr3:23222789	rs74938153	a	g	0.0358	0.0935	0.0175	8.925e-08	23222789	23181298	3	23181298	3	23181298	*	R	1.05594	5.34286
chr6:142846309:T:A	0.4912	A	T	0.1883	-0.0089	0.0129	36659	63137	0	0.507	6	142846309	6	142846309	*	rs6927858	W	6	143167446	chr6:143167446	rs6927858	a	t	0.1934	-0.0371	0.0081	4.189e-06	143167446	142846309	6	142846309	6	142846309	*	W	-0.689922	-4.58025
chr5:23362518:C:T	0.1814	T	C	0.1014	0.0226	0.0169	36659	63137	0	0.4692	5	23362518	5	23362518	*	rs71611234	Y	5	23362627	chr5:23362627	rs71611234	t	c	0.1068	0.0365	0.0104	0.0004295	23362627	23362518	5	23362518	5	23362518	*	Y	1.33728	3.50962
chr9:19033008:G:T	0.5486	T	G	0.4098	0.0062	0.0103	36659	63137	1.7	0.4255	9	19033008	9	19033008	*	rs10963921	K	9	19033006	chr9:19033006	rs10963921	t	g	0.4227	0.0347	0.0065	9.021e-08	19033006	19033008	9	19033008	9	19033008	*	K	0.601942	5.33846
chr10:121236106:C:T	0.6506	T	C	0.5149	0.0046	0.0101	36659	63137	30.8	0.1537	10	121236106	10	121236106	*	rs11199850	Y	10	122995620	chr10:122995620	rs11199850	t	c	0.5494	-0.0228	0.0064	0.0003572	122995620	121236106	10	121236106	10	121236106	*	Y	0.455446	-3.5625
chr12:132889100:A:T	0.8852	A	T	0.3241	-0.0016	0.011	36659	63137	36.5	0.1073	12	132889100	12	132889100	*	rs12810281	W	12	133465686	chr12:133465686	rs12810281	a	t	0.3346	0.028	0.0068	3.885e-05	133465686	132889100	12	132889100	12	132889100	*	W	-0.145455	4.11765
chr6:31472874:T:C	0.4617	T	C	0.2628	0.0084	0.0114	36390	62462	24.9	0.2145	6	31472874	6	31472874	*	rs3828889	Y	6	31440651	chr6:31440651	rs3828889	t	c	0.2754	-0.0387	0.0071	5.462e-08	31440651	31472874	6	31472874	6	31472874	*	Y	0.736842	-5.4507
chr2:66018952:A:G	0.9422	A	G	0.6797	-0.0008	0.0108	36659	63137	47.1	0.0415	2	66018952	2	66018952	*	rs10208749	R	2	66246086	chr2:66246086	rs10208749	a	g	0.6658	-0.0237	0.0067	0.000405	66246086	66018952	2	66018952	2	66018952	*	R	-0.0740741	-3.53731
chr12:65310703:A:T	0.3791	A	T	0.999	-0.1855	0.2109	26798	28624	48.2	0.1648	12	65310703	12	65310703	*	rs11175722	W	12	65704483	chr12:65704483	rs11175722	a	t	0.9988	-0.4338	0.1154	0.0001701	65704483	65310703	12	65310703	12	65310703	*	W	-0.879564	-3.7591
chr1:9143709:C:T	0.02949	T	C	0.0005	0.7057	0.3242	20301	21839	0	1	1	9143709	1	9143709	*	rs57978846	Y	1	9203768	chr1:9203768	rs57978846	t	c	0.0034	0.6166	0.1734	0.0003763	9203768	9143709	1	9143709	1	9143709	*	Y	2.17674	3.55594
chr9:31182066:G:A	0.7406	A	G	0.7605	-0.004	0.0121	36659	63137	0	0.9002	9	31182066	9	31182066	*	rs7034821	R	9	31182064	chr9:31182064	rs7034821	a	g	0.7568	-0.0288	0.0074	0.000107	31182064	31182066	9	31182066	9	31182066	*	R	-0.330579	-3.89189
chr16:20243801:T:C	0.6825	T	C	0.8754	0.0064	0.0156	36659	63137	0	0.6281	16	20243801	16	20243801	*	rs11074446	Y	16	20255123	chr16:20255123	rs11074446	t	c	0.8634	0.0363	0.0094	0.0001171	20255123	20243801	16	20243801	16	20243801	*	Y	0.410256	3.8617
chr16:85846954:G:A	0.1721	A	G	0.7821	-0.0171	0.0125	36659	63137	0	0.4553	16	85846954	16	85846954	*	rs6540229	R	16	85880560	chr16:85880560	rs6540229	a	g	0.8044	0.03	0.0081	0.0001983	85880560	85846954	16	85846954	16	85846954	*	R	-1.368	3.7037
chr8:11071342:G:C	0.2976	C	G	0.3066	0.0115	0.011	36390	62462	0	0.8202	8	11071342	8	11071342	*	rs13265533	B	8	10928852	chr8:10928852	rs13265533	c	g	0.3227	-0.0321	0.0069	3.397e-06	10928852	11071342	8	11071342	8	11071342	*	B	1.04545	-4.65217
chr1:20380660:A:G	0.1277	A	G	0.8108	0.0197	0.013	36659	63137	33.7	0.1292	1	20380660	1	20380660	*	rs10916780	R	1	20707153	chr1:20707153	rs10916780	a	g	0.803	0.0313	0.0081	0.0001034	20707153	20380660	1	20380660	1	20380660	*	R	1.51538	3.8642
chr9:22054357:G:A	0.5769	A	G	0.0889	-0.0099	0.0177	36659	63137	0	0.7664	9	22054357	9	22054357	*	rs17694572	R	9	22054356	chr9:22054356	rs17694572	a	g	0.0927	0.0613	0.011	2.463e-08	22054356	22054357	9	22054357	9	22054357	*	R	-0.559322	5.57273
chr14:79210144:C:A	0.8519	A	C	0.1659	0.0027	0.0143	36659	63137	39.5	0.08515	14	79210144	14	79210144	*	rs61995406	M	14	79676487	chr14:79676487	rs61995406	a	c	0.1509	-0.0342	0.0093	0.0002424	79676487	79210144	14	79210144	14	79210144	*	M	0.188811	-3.67742
chr7:76944737:G:A	0.08262	A	G	0.7995	0.0237	0.0136	36659	63137	43.1	0.0628	7	76944737	7	76944737	*	rs55654714	R	7	76574054	chr7:76574054	rs55654714	a	g	0.8265	-0.0298	0.0085	0.0004418	76574054	76944737	7	76944737	7	76944737	*	R	1.74265	-3.50588
chr16:30022107:A:G	2.908e-06	A	G	0.5463	0.0475	0.0101	36659	63137	0	0.5921	16	30022107	16	30022107	*	rs35605010	R	16	30033428	chr16:30033428	rs35605010	a	g	0.5396	-0.0344	0.0065	1.163e-07	30033428	30022107	16	30022107	16	30022107	*	R	4.70297	-5.29231
chr18:56095598:A:G	0.4913	A	G	0.8705	0.0112	0.0163	36659	63137	26.1	0.195	18	56095598	18	56095598	*	rs17789936	R	18	53762829	chr18:53762829	rs17789936	a	g	0.8643	-0.0332	0.0093	0.0003669	53762829	56095598	18	56095598	18	56095598	*	R	0.687117	-3.56989
chr7:16003709:T:G	0.9936	T	G	0.2178	0.0001	0.0123	36659	63137	0	0.6312	7	16003709	7	16003709	*	rs800708	K	7	16043334	chr7:16043334	rs800708	t	g	0.2167	0.0277	0.0077	0.0003501	16043334	16003709	7	16003709	7	16003709	*	K	0.00813008	3.5974
chr12:131951693:C:T	0.6703	T	C	0.0848	-0.0078	0.0182	36659	63137	0	0.6515	12	131951693	12	131951693	*	rs55658715	Y	12	132436238	chr12:132436238	rs55658715	t	c	0.0766	0.0478	0.0121	8.298e-05	132436238	131951693	12	131951693	12	131951693	*	Y	-0.428571	3.95041
chr18:79876987:C:T	0.3101	T	C	0.1221	-0.0165	0.0162	36659	63137	0	0.877	18	79876987	18	79876987	*	rs11662550	Y	18	77636987	chr18:77636987	rs11662550	t	c	0.1441	0.0391	0.0095	4.065e-05	77636987	79876987	18	79876987	18	79876987	*	Y	-1.01852	4.11579
chr1:147295381:A:G	0.4255	A	G	0.8986	-0.0134	0.0168	36659	63137	23.3	0.2211	1	147295381	1	147295381	*	rs7516430	R	1	146767062	chr1:146767062	rs7516430	a	g	0.9047	-0.0385	0.0109	0.0004068	146767062	147295381	1	147295381	1	147295381	*	R	-0.797619	-3.53211
chr15:41833036:C:T	0.6529	T	C	0.3477	0.0047	0.0105	36659	63137	31.8	0.1449	15	41833036	15	41833036	*	rs1531140	Y	15	42125234	chr15:42125234	rs1531140	t	c	0.3506	0.0375	0.0067	2.191e-08	42125234	41833036	15	41833036	15	41833036	*	Y	0.447619	5.59701
chr17:48764532:T:C	0.82	T	C	0.6174	0.0024	0.0104	36659	63137	0	0.4607	17	48764532	17	48764532	*	rs953259	Y	17	46841894	chr17:46841894	rs953259	t	c	0.6217	-0.0265	0.0066	5.884e-05	46841894	48764532	17	48764532	17	48764532	*	Y	0.230769	-4.01515
chr12:4164324:A:G	0.15	A	G	0.5133	-0.0148	0.0103	36659	63137	0	0.9221	12	4164324	12	4164324	*	rs10848994	R	12	4273490	chr12:4273490	rs10848994	a	g	0.5143	-0.0278	0.0064	1.345e-05	4273490	4164324	12	4164324	12	4164324	*	R	-1.43689	-4.34375
chr3:136276174:T:C	0.9244	T	C	0.2583	-0.0011	0.0116	36659	63137	0	0.863	3	136276174	3	136276174	*	rs665200	Y	3	135995016	chr3:135995016	rs665200	t	c	0.2406	-0.0371	0.0075	8.595e-07	135995016	136276174	3	136276174	3	136276174	*	Y	-0.0948276	-4.94667
chr4:102627059:G:T	0.9462	T	G	0.3102	-0.0007	0.0111	36659	63137	33.5	0.1308	4	102627059	4	102627059	*	rs35992292	K	4	103548216	chr4:103548216	rs35992292	t	g	0.3298	-0.0247	0.0068	0.0002842	103548216	102627059	4	102627059	4	102627059	*	K	-0.0630631	-3.63235
chr20:43621802:C:T	0.3631	T	C	0.8052	0.0117	0.0129	36659	63137	0	0.9669	20	43621802	20	43621802	*	rs6030990	Y	20	42250442	chr20:42250442	rs6030990	t	c	0.8032	0.032	0.008	5.785e-05	42250442	43621802	20	43621802	20	43621802	*	Y	0.906977	4
chr11:8611792:G:A	0.4982	A	G	0.1995	0.0085	0.0126	36659	63137	0	0.8495	11	8611792	11	8611792	*	rs12286011	R	11	8633339	chr11:8633339	rs12286011	a	g	0.1813	-0.0325	0.0083	8.524e-05	8633339	8611792	11	8611792	11	8611792	*	R	0.674603	-3.91566
chr2:164915510:A:C	0.8456	A	C	0.6156	0.002	0.0103	36659	63137	4	0.4051	2	164915510	2	164915510	*	rs717339	M	2	165772020	chr2:165772020	rs717339	a	c	0.6179	-0.0336	0.0066	3.51e-07	165772020	164915510	2	164915510	2	164915510	*	M	0.194175	-5.09091
chr18:42492032:G:A	0.775	A	G	0.214	-0.0035	0.0123	36659	63137	57.2	0.009545	18	42492032	18	42492032	*	rs66812031	V	18	40071997	chr18:40071997	rs66812031	a	g	0.2113	0.0427	0.0079	5.399e-08	40071997	42492032	18	42492032	18	42492032	*	V	-0.284553	5.40506
chr17:48881846:G:A	0.3477	A	G	0.1706	0.0129	0.0137	36659	63137	0	0.8653	17	48881846	17	48881846	*	rs11650158	R	17	46959208	chr17:46959208	rs11650158	a	g	0.1864	-0.0482	0.0084	8.695e-09	46959208	48881846	17	48881846	17	48881846	*	R	0.941606	-5.7381
chr9:94159120:T:C	0.8276	T	C	0.6904	-0.0024	0.011	36659	63137	5.8	0.3884	9	94159120	9	94159120	*	rs10821306	Y	9	96921402	chr9:96921402	rs10821306	t	c	0.6785	-0.0365	0.0068	8.177e-08	96921402	94159120	9	94159120	9	94159120	*	Y	-0.218182	-5.36765
chr13:57817357:T:C	0.08951	T	C	0.7398	0.0196	0.0116	36659	63137	0	0.7002	13	57817357	13	57817357	*	rs12428841	Y	13	58391491	chr13:58391491	rs12428841	t	c	0.7226	-0.0307	0.0071	1.618e-05	58391491	57817357	13	57817357	13	57817357	*	Y	1.68966	-4.32394
chr10:112611130:G:A	0.2893	A	G	0.5314	0.0108	0.0102	36659	63137	0	0.6636	10	112611130	10	112611130	*	rs10885361	R	10	114370889	chr10:114370889	rs10885361	a	g	0.5436	0.0238	0.0064	0.0001942	114370889	112611130	10	112611130	10	112611130	*	R	1.05882	3.71875
chr7:1922246:C:A	0.5677	A	C	0.1927	0.0073	0.0128	36659	63137	0	0.6347	7	1922246	7	1922246	*	rs73050128	M	7	1961882	chr7:1961882	rs73050128	a	c	0.1831	-0.0359	0.0084	1.82e-05	1961882	1922246	7	1922246	7	1922246	*	M	0.570312	-4.27381
chr10:12172261:C:G	0.9986	C	G	0.4953	0	0.0101	36659	63137	7.6	0.3715	10	12172261	10	12172261	*	rs10906094	B	10	12214260	chr10:12214260	rs10906094	c	g	0.5175	0.0243	0.0064	0.000142	12214260	12172261	10	12172261	10	12172261	*	B	0	3.79687
chr8:9338878:C:T	0.4993	T	C	0.2397	0.008	0.0119	36390	62462	0	0.6951	8	9338878	8	9338878	*	rs58508207	Y	8	9196388	chr8:9196388	rs58508207	t	c	0.2315	-0.0267	0.0076	0.0004771	9196388	9338878	8	9338878	8	9338878	*	Y	0.672269	-3.51316
chr10:92642136:C:G	0.4926	C	G	0.8407	-0.0094	0.0137	36659	63137	0	0.4477	10	92642136	10	92642136	*	rs7079583	S	10	94401893	chr10:94401893	rs7079583	c	g	0.8342	-0.031	0.0086	0.0003054	94401893	92642136	10	92642136	10	92642136	*	S	-0.686131	-3.60465
chr6:160263997:C:T	0.5334	T	C	0.2115	0.0077	0.0123	36659	63137	11.3	0.337	6	160263997	6	160263997	*	rs2619272	Y	6	160685029	chr6:160685029	rs2619272	t	c	0.2107	-0.0306	0.008	0.0001203	160685029	160263997	6	160263997	6	160263997	*	Y	0.626016	-3.825
chr18:43252961:A:G	0.4482	A	G	0.6702	-0.0083	0.0109	36659	63137	25	0.2056	18	43252961	18	43252961	*	rs9961441	R	18	40832926	chr18:40832926	rs9961441	a	g	0.6492	0.0237	0.0067	0.000405	40832926	43252961	18	43252961	18	43252961	*	R	-0.761468	3.53731
chr6:117591857:G:A	0.1648	A	G	0.5048	-0.014	0.0101	36659	63137	2.1	0.4222	6	117591857	6	117591857	*	rs9489223	R	6	117913020	chr6:117913020	rs9489223	a	g	0.4942	0.0271	0.0064	2.205e-05	117913020	117591857	6	117591857	6	117591857	*	R	-1.38614	4.23438
chr12:120907399:C:T	0.7327	T	C	0.3462	0.0036	0.0106	36659	63137	0	0.5652	12	120907399	12	120907399	*	rs1696363	Y	12	121345202	chr12:121345202	rs1696363	t	c	0.3642	-0.0248	0.0066	0.0001701	121345202	120907399	12	120907399	12	120907399	*	Y	0.339623	-3.75758
chr12:21705246:C:T	0.5161	T	C	0.2684	-0.0074	0.0115	36659	63137	3.1	0.4125	12	21705246	12	21705246	*	rs860447	Y	12	21858180	chr12:21858180	rs860447	t	c	0.2721	-0.0327	0.0072	6.003e-06	21858180	21705246	12	21705246	12	21705246	*	Y	-0.643478	-4.54167
chr22:41088923:G:C	0.4697	C	G	0.6857	0.0079	0.0109	36659	63137	44.3	0.05602	22	41088923	22	41088923	*	rs5751039	B	22	41484927	chr22:41484927	rs5751039	c	g	0.686	0.0317	0.0069	4.49e-06	41484927	41088923	22	41088923	22	41088923	*	B	0.724771	4.5942
chr8:9804508:T:G	0.03197	T	G	0.8158	0.028	0.013	36390	62462	40.5	0.08727	8	9804508	8	9804508	*	rs62489418	B	8	9662018	chr8:9662018	rs62489418	t	g	0.8071	-0.0379	0.0082	3.472e-06	9662018	9804508	8	9804508	8	9804508	*	B	2.15385	-4.62195
chr2:226051736:C:A	0.6061	A	C	0.2278	0.0062	0.012	36659	63137	9.9	0.3499	2	226051736	2	226051736	*	rs10172631	M	2	226916452	chr2:226916452	rs10172631	a	c	0.233	-0.0595	0.0075	2.956e-15	226916452	226051736	2	226051736	2	226051736	*	M	0.516667	-7.93333
chr9:84894824:A:C	0.3856	A	C	0.8606	-0.0129	0.0149	36659	63137	0	0.592	9	84894824	9	84894824	*	rs12346884	M	9	87509739	chr9:87509739	rs12346884	a	c	0.8589	-0.0324	0.0092	0.0004373	87509739	84894824	9	84894824	9	84894824	*	M	-0.865772	-3.52174
chr12:27807392:G:A	0.8838	A	G	0.0662	-0.0031	0.0212	36659	63137	6.9	0.3779	12	27807392	12	27807392	*	rs11049149	R	12	27960325	chr12:27960325	rs11049149	a	g	0.0658	-0.0831	0.0133	4.119e-10	27960325	27807392	12	27807392	12	27807392	*	R	-0.146226	-6.24812
chr17:44852291:G:C	0.01915	C	G	0.0773	-0.0455	0.0194	36659	63137	0	0.67	17	44852291	17	44852291	*	rs56134215	S	17	42929659	chr17:42929659	rs56134215	c	g	0.0893	-0.047	0.0114	3.817e-05	42929659	44852291	17	44852291	17	44852291	*	S	-2.34536	-4.12281
chr2:51704992:T:C	0.2912	T	C	0.1354	0.0158	0.0149	36659	63137	31.9	0.1441	2	51704992	2	51704992	*	rs1516180	Y	2	51932130	chr2:51932130	rs1516180	t	c	0.1232	-0.0343	0.0097	0.0004275	51932130	51704992	2	51704992	2	51704992	*	Y	1.0604	-3.53608
chr5:102742202:G:A	0.5159	A	G	0.4207	-0.0066	0.0102	36659	63137	24.7	0.2086	5	102742202	5	102742202	*	rs427548	R	5	102077906	chr5:102077906	rs427548	a	g	0.4347	0.0309	0.0064	1.311e-06	102077906	102742202	5	102742202	5	102742202	*	R	-0.647059	4.82812
chr11:55555162:C:T	0.002015	T	C	0.1141	0.0485	0.0157	36659	63137	40.4	0.07938	11	55555162	11	55555162	*	rs12225462	Y	11	55322638	chr11:55322638	rs12225462	t	c	0.1133	0.0367	0.0102	0.000302	55322638	55555162	11	55555162	11	55555162	*	Y	3.08917	3.59804
chr10:80505515:A:G	7.701e-10	A	G	0.1961	-0.0795	0.0129	36659	63137	3.2	0.4123	10	80505515	10	80505515	*	rs9633740	R	10	82265271	chr10:82265271	rs9633740	a	g	0.2026	0.0012	0.008	0.8801	82265271	80505515	10	80505515	10	80505515	*	R	-6.16279	0.15
chr9:78739213:G:A	0.5211	A	G	0.654	0.007	0.0109	36659	63137	0	0.7375	9	78739213	9	78739213	*	rs4877285	R	9	81354129	chr9:81354129	rs4877285	a	g	0.6684	-0.0267	0.0068	8.738e-05	81354129	78739213	9	78739213	9	78739213	*	R	0.642202	-3.92647
chr4:152439603:G:C	0.6293	C	G	0.2963	-0.0054	0.0112	36659	63137	4.9	0.3965	4	152439603	4	152439603	*	rs6852336	B	4	153360755	chr4:153360755	rs6852336	c	g	0.2992	-0.0444	0.007	2.464e-10	153360755	152439603	4	152439603	4	152439603	*	B	-0.482143	-6.34286
chr4:139992168:A:G	0.6839	A	G	0.631	0.0043	0.0105	36659	63137	0	0.9355	4	139992168	4	139992168	*	rs13109433	R	4	140913322	chr4:140913322	rs13109433	a	g	0.6229	0.0247	0.0066	0.0001807	140913322	139992168	4	139992168	4	139992168	*	R	0.409524	3.74242
chr15:60505195:T:A	0.6357	A	T	0.1049	0.0079	0.0167	36659	63137	25.1	0.2046	15	60505195	15	60505195	*	rs66517471	W	15	60797394	chr15:60797394	rs66517471	a	t	0.0992	-0.0377	0.0108	0.0004726	60797394	60505195	15	60505195	15	60505195	*	W	0.473054	-3.49074
chr2:232779513:A:G	0.3177	A	G	0.679	-0.0109	0.0109	36659	63137	49.8	0.03017	2	232779513	2	232779513	*	rs283486	R	2	233644223	chr2:233644223	rs283486	a	g	0.6551	-0.0251	0.0067	0.0001799	233644223	232779513	2	232779513	2	232779513	*	R	-1	-3.74627
chr22:31988320:C:T	0.3531	T	C	0.0627	-0.0198	0.0214	36659	63137	5.4	0.3916	22	31988320	22	31988320	*	rs2006867	Y	22	32384307	chr22:32384307	rs2006867	t	c	0.0825	-0.0614	0.0119	2.688e-07	32384307	31988320	22	31988320	22	31988320	*	Y	-0.925234	-5.15966
chr22:46306689:C:T	0.7414	T	C	0.1037	-0.0054	0.0165	36659	63137	6.5	0.3813	22	46306689	22	46306689	*	rs9627402	Y	22	46702586	chr22:46702586	rs9627402	t	c	0.1049	0.0379	0.0104	0.0002558	46702586	46306689	22	46306689	22	46306689	*	Y	-0.327273	3.64423
chr7:103158606:C:A	0.8475	A	C	0.9045	0.0035	0.0183	36659	63137	27.5	0.1826	7	103158606	7	103158606	*	rs4480047	M	7	102799053	chr7:102799053	rs4480047	a	c	0.9111	-0.0487	0.0112	1.38e-05	102799053	103158606	7	103158606	7	103158606	*	M	0.191257	-4.34821
chr7:45028984:C:G	0.4689	C	G	0.8509	-0.0103	0.0142	36659	63137	23.8	0.2165	7	45028984	7	45028984	*	rs11763408	S	7	45068583	chr7:45068583	rs11763408	c	g	0.8327	-0.036	0.0086	2.752e-05	45068583	45028984	7	45028984	7	45028984	*	S	-0.725352	-4.18605
chr7:6445565:C:T	0.2274	T	C	0.7195	0.0138	0.0114	36659	63137	41.7	0.07099	7	6445565	7	6445565	*	rs12702510	Y	7	6485196	chr7:6485196	rs12702510	t	c	0.702	0.025	0.007	0.0003656	6485196	6445565	7	6445565	7	6445565	*	Y	1.21053	3.57143
chr5:12826536:A:G	0.4216	A	G	0.5368	-0.0082	0.0102	36659	63137	45	0.05197	5	12826536	5	12826536	*	rs35169821	R	5	12826648	chr5:12826648	rs35169821	a	g	0.5253	0.027	0.0064	2.364e-05	12826648	12826536	5	12826536	5	12826536	*	R	-0.803922	4.21875
chr2:66025841:T:C	0.9405	T	C	0.3231	0.0008	0.0109	36659	63137	42.3	0.06705	2	66025841	2	66025841	*	rs1351858	Y	2	66252975	chr2:66252975	rs1351858	t	c	0.3305	0.0237	0.0067	0.000405	66252975	66025841	2	66025841	2	66025841	*	Y	0.0733945	3.53731
chr3:15858922:A:C	0.03594	A	C	0.3054	0.0231	0.011	36659	63137	0.4	0.4367	3	15858922	3	15858922	*	rs1348983	M	3	15900429	chr3:15900429	rs1348983	a	c	0.3114	0.0264	0.0071	0.0002089	15900429	15858922	3	15858922	3	15858922	*	M	2.1	3.71831
chr13:80146007:G:A	0.8295	A	G	0.6526	0.0023	0.0108	36659	63137	0	0.9792	13	80146007	13	80146007	*	rs1237259	R	13	80720142	chr13:80720142	rs1237259	a	g	0.6716	0.0477	0.0068	2.402e-12	80720142	80146007	13	80146007	13	80146007	*	R	0.212963	7.01471
chr5:44968224:A:T	0.1606	A	T	0.8108	-0.0179	0.0128	36659	63137	8.5	0.3632	5	44968224	5	44968224	*	rs4460145	W	5	44968326	chr5:44968326	rs4460145	a	t	0.809	-0.0308	0.0082	0.0001624	44968326	44968224	5	44968224	5	44968224	*	W	-1.39844	-3.7561
chr5:72976976:G:A	0.1397	A	G	0.1585	0.0204	0.0138	36659	63137	3	0.414	5	72976976	5	72976976	*	rs62360749	R	5	72272803	chr5:72272803	rs62360749	a	g	0.1656	0.0334	0.0086	0.0001001	72272803	72976976	5	72976976	5	72976976	*	R	1.47826	3.88372
chr17:46151404:A:G	2.689e-08	A	G	0.7716	0.0684	0.0123	36659	63137	55.5	0.01287	17	46151404	17	46151404	*	rs2696576	R	17	44228770	chr17:44228770	rs542300723	a	g	0.7874	-0.0205	0.008	0.009989	44228770	46151404	17	46151404	17	46151404	*	R	5.56098	-2.5625
chr5:102267037:T:G	0.6288	T	G	0.7502	-0.0057	0.0118	36659	63137	24.8	0.2078	5	102267037	5	102267037	*	rs10057361	K	5	101602741	chr5:101602741	rs10057361	t	g	0.7423	0.0348	0.0073	2.053e-06	101602741	102267037	5	102267037	5	102267037	*	K	-0.483051	4.76712
chr22:30102989:G:A	0.07074	A	G	0.0803	0.0334	0.0185	36659	63137	0	0.5758	22	30102989	22	30102989	*	rs17648208	R	22	30498978	chr22:30498978	rs17648208	a	g	0.0867	-0.0809	0.0115	2.152e-12	30498978	30102989	22	30102989	22	30102989	*	R	1.80541	-7.03478
chr18:23575897:G:A	0.4588	A	G	0.425	0.0076	0.0102	36659	63137	25	0.2055	18	23575897	18	23575897	*	rs61452023	R	18	21155861	chr18:21155861	rs61452023	a	g	0.4495	-0.0241	0.0065	0.0002052	21155861	23575897	18	23575897	18	23575897	*	R	0.745098	-3.70769
chr19:45019869:G:T	1.913e-18	T	G	0.0568	0.2037	0.0232	36659	63137	34.6	0.1221	19	45019869	19	45019869	*	rs28697575	K	19	45523127	chr19:45523127	rs28697575	t	g	0.0548	-0.0206	0.0141	0.145	45523127	45019869	19	45019869	19	45019869	*	K	8.78017	-1.46099
chr18:43121760:C:T	0.553	T	C	0.4745	-0.006	0.0101	36659	63137	16.5	0.2871	18	43121760	18	43121760	*	rs10163682	Y	18	40701725	chr18:40701725	rs10163682	t	c	0.4688	0.0269	0.0064	2.534e-05	40701725	43121760	18	43121760	18	43121760	*	Y	-0.594059	4.20312
chr3:57595123:T:C	0.1754	T	C	0.807	0.0173	0.0128	36659	63137	59.4	0.006104	3	57595123	3	57595123	*	rs11707134	Y	3	57580850	chr3:57580850	rs11707134	t	c	0.8077	0.032	0.0081	7.212e-05	57580850	57595123	3	57595123	3	57595123	*	Y	1.35156	3.95062
chr18:42407550:A:C	0.9245	A	C	0.193	-0.0012	0.0129	36659	63137	66.8	0.00082	18	42407550	18	42407550	*	rs346256	M	18	39987515	chr18:39987515	rs346256	a	c	0.1877	0.0333	0.0082	4.552e-05	39987515	42407550	18	42407550	18	42407550	*	M	-0.0930233	4.06098
chr4:102981959:C:T	0.792	T	C	0.4808	-0.0027	0.0101	36659	63137	35	0.1184	4	102981959	4	102981959	*	rs28845922	Y	4	103903116	chr4:103903116	rs28845922	t	c	0.4802	-0.0353	0.0064	3.258e-08	103903116	102981959	4	102981959	4	102981959	*	Y	-0.267327	-5.51562
chr2:164776400:G:A	0.3825	A	G	0.2035	-0.011	0.0125	36659	63137	36.2	0.1092	2	164776400	2	164776400	*	rs355877	R	2	165632910	chr2:165632910	rs355877	a	g	0.1934	-0.0325	0.0081	5.549e-05	165632910	164776400	2	164776400	2	164776400	*	R	-0.88	-4.01235
chr10:63148929:C:T	0.001537	T	C	0.2853	0.0354	0.0112	36659	63137	44	0.05764	10	63148929	10	63148929	*	rs12770187	Y	10	64908689	chr10:64908689	rs12770187	t	c	0.2968	0.0299	0.007	2.024e-05	64908689	63148929	10	63148929	10	63148929	*	Y	3.16071	4.27143
chr14:42648673:C:G	0.08141	C	G	0.9436	0.0388	0.0222	36659	63137	38.8	0.08996	14	42648673	14	42648673	*	rs111432626	S	14	43117876	chr14:43117876	rs111432626	c	g	0.939	0.0604	0.0136	9.102e-06	43117876	42648673	14	42648673	14	42648673	*	S	1.74775	4.44118
chr4:52256766:T:C	0.948	T	C	0.5367	-0.0007	0.0102	36659	63137	4.3	0.4018	4	52256766	4	52256766	*	rs11731574	Y	4	53122932	chr4:53122932	rs11731574	t	c	0.5405	0.023	0.0065	0.0003955	53122932	52256766	4	52256766	4	52256766	*	Y	-0.0686275	3.53846
chr2:25495183:G:A	0.8733	A	G	0.7473	-0.0019	0.012	36659	63137	0	0.6147	2	25495183	2	25495183	*	rs679112	R	2	25718052	chr2:25718052	rs679112	a	g	0.7398	-0.0289	0.0073	8.042e-05	25718052	25495183	2	25495183	2	25495183	*	R	-0.158333	-3.9589
chr15:52869167:G:A	0.08368	A	G	0.248	-0.0202	0.0117	36659	63137	0	0.7132	15	52869167	15	52869167	*	rs2120442	R	15	53161364	chr15:53161364	rs2120442	a	g	0.2574	0.0366	0.0073	5.922e-07	53161364	52869167	15	52869167	15	52869167	*	R	-1.7265	5.0137
chr3:23451689:G:A	0.1238	A	G	0.0309	0.0447	0.0291	36659	63137	0	0.7797	3	23451689	3	23451689	*	rs77044092	R	3	23493180	chr3:23493180	rs77044092	a	g	0.0356	0.1105	0.0175	2.623e-10	23493180	23451689	3	23451689	3	23451689	*	R	1.53608	6.31429
chr6:139274776:C:T	0.1673	T	C	0.0091	0.1025	0.0743	35862	55951	6.3	0.3817	6	139274776	6	139274776	*	rs139231405	Y	6	139595913	chr6:139595913	rs139231405	t	c	0.0093	-0.146	0.0415	0.0004295	139595913	139274776	6	139274776	6	139274776	*	Y	1.37954	-3.51807
chr1:31020632:A:G	0.1944	A	G	0.4337	0.0133	0.0103	36659	63137	25	0.2055	1	31020632	1	31020632	*	rs7527893	R	1	31493479	chr1:31493479	rs7527893	a	g	0.3964	-0.0283	0.0065	1.304e-05	31493479	31020632	1	31020632	1	31020632	*	R	1.29126	-4.35385
chr2:228147609:C:T	0.599	T	C	0.3621	-0.0056	0.0106	36659	63137	20.8	0.2452	2	228147609	2	228147609	*	rs6753570	Y	2	229012325	chr2:229012325	rs6753570	t	c	0.3415	0.0294	0.0067	1.147e-05	229012325	228147609	2	228147609	2	228147609	*	Y	-0.528302	4.38806
chr5:56524139:C:T	0.2402	T	C	0.5304	0.0119	0.0101	36659	63137	0	0.902	5	56524139	5	56524139	*	rs154255	Y	5	55819966	chr5:55819966	rs154255	t	c	0.5512	0.0273	0.0064	1.916e-05	55819966	56524139	5	56524139	5	56524139	*	Y	1.17822	4.26562
chr5:56836288:C:G	0.2043	C	G	0.362	0.0133	0.0105	36659	63137	0	0.5133	5	56836288	5	56836288	*	rs1867731	S	5	56132115	chr5:56132115	rs1867731	c	g	0.3554	0.0248	0.0068	0.0002684	56132115	56836288	5	56836288	5	56836288	*	S	1.26667	3.64706
chr8:8507008:C:T	0.9153	T	C	0.2699	0.0012	0.0114	36390	62462	11.5	0.3368	8	8507008	8	8507008	*	rs4840976	Y	8	8364518	chr8:8364518	rs4840976	t	c	0.2756	0.0297	0.0072	3.939e-05	8364518	8507008	8	8507008	8	8507008	*	Y	0.105263	4.125
chr3:90109818:T:C	0.8415	T	C	0.7716	-0.0024	0.0122	36659	63137	0	0.5447	3	90109818	3	90109818	*	rs4974359	Y	3	90158968	chr3:90158968	rs4974359	t	c	0.7497	-0.0286	0.0075	0.0001483	90158968	90109818	3	90109818	3	90109818	*	Y	-0.196721	-3.81333
chr11:26242403:A:C	0.2157	A	C	0.9333	0.0251	0.0203	36659	63137	0	0.5185	11	26242403	11	26242403	*	rs17308943	M	11	26263950	chr11:26263950	rs17308943	a	c	0.9381	-0.0543	0.0133	4.435e-05	26263950	26242403	11	26242403	11	26242403	*	M	1.23645	-4.08271
chr8:109044590:T:C	0.4077	T	C	0.4564	0.0084	0.0101	36659	63137	28.9	0.1703	8	109044590	8	109044590	*	rs13274898	Y	8	110056819	chr8:110056819	rs13274898	t	c	0.4361	0.0279	0.0065	1.724e-05	110056819	109044590	8	109044590	8	109044590	*	Y	0.831683	4.29231
chr17:4033260:A:G	0.8535	A	G	0.7936	0.0023	0.0124	36659	63137	0	0.7874	17	4033260	17	4033260	*	rs7213504	D	17	3936554	chr17:3936554	rs7213504	a	g	0.7923	-0.0418	0.0079	1.021e-07	3936554	4033260	17	4033260	17	4033260	*	D	0.185484	-5.29114
chr6:153065797:C:G	0.3643	C	G	0.7124	0.0101	0.0111	36659	63137	0	0.8093	6	153065797	6	153065797	*	rs6914676	S	6	153386932	chr6:153386932	rs6914676	c	g	0.7033	-0.0352	0.0069	3.51e-07	153386932	153065797	6	153065797	6	153065797	*	S	0.90991	-5.10145
chr20:52273057:C:G	0.2903	C	G	0.6214	0.011	0.0104	36659	63137	0	0.6241	20	52273057	20	52273057	*	rs6021830	V	20	50889596	chr20:50889596	rs6021830	c	g	0.6313	0.031	0.0067	3.724e-06	50889596	52273057	20	52273057	20	52273057	*	V	1.05769	4.62687
chr20:34586079:C:T	0.02478	T	C	0.5069	-0.0226	0.0101	36659	63137	0	0.7137	20	34586079	20	34586079	*	rs2295444	Y	20	33173883	chr20:33173883	rs2295444	t	c	0.5015	0.0244	0.0064	0.0001333	33173883	34586079	20	34586079	20	34586079	*	Y	-2.23762	3.8125
chr22:17955876:G:C	0.8909	C	G	0.2441	0.0016	0.0117	36659	63137	0	0.6804	22	17955876	22	17955876	*	rs2099945	S	22	18438642	chr22:18438642	rs2099945	c	g	0.2298	-0.0306	0.0076	6.241e-05	18438642	17955876	22	17955876	22	17955876	*	S	0.136752	-4.02632
chr2:164648055:G:T	0.2169	T	G	0.3735	-0.0129	0.0104	36659	63137	0	0.4584	2	164648055	2	164648055	*	rs12692735	K	2	165504565	chr2:165504565	rs12692735	t	g	0.3703	-0.0523	0.0066	2.214e-15	165504565	164648055	2	164648055	2	164648055	*	K	-1.24038	-7.92424
chr6:20511641:G:A	0.6403	A	G	0.2156	0.0058	0.0124	36659	63137	0	0.4916	6	20511641	6	20511641	*	rs9358340	R	6	20511872	chr6:20511872	rs9358340	a	g	0.2097	0.0288	0.008	0.0002954	20511872	20511641	6	20511641	6	20511641	*	R	0.467742	3.6
chr1:45571722:T:C	0.4497	T	C	0.1549	-0.0106	0.014	36659	63137	0	0.6589	1	45571722	1	45571722	*	rs659437	Y	1	46037394	chr1:46037394	rs659437	t	c	0.1567	-0.0319	0.0091	0.0004618	46037394	45571722	1	45571722	1	45571722	*	Y	-0.757143	-3.50549
chr5:53976834:G:A	0.243	A	G	0.6876	0.0128	0.0109	36659	63137	19.2	0.2607	5	53976834	5	53976834	*	rs4865796	R	5	53272664	chr5:53272664	rs4865796	a	g	0.6888	0.05	0.0069	4.638e-13	53272664	53976834	5	53976834	5	53976834	*	R	1.17431	7.24638
chr9:123747320:A:G	0.4522	A	G	0.7827	-0.0092	0.0122	36659	63137	62.1	0.003256	9	123747320	9	123747320	*	rs10818865	R	9	126509599	chr9:126509599	rs10818865	a	g	0.777	-0.0296	0.0076	0.0001076	126509599	123747320	9	123747320	9	123747320	*	R	-0.754098	-3.89474
chr2:159580547:C:G	0.9772	C	G	0.0327	0.0009	0.0315	36659	63137	16.7	0.285	2	159580547	2	159580547	*	rs111565264	S	2	160437058	chr2:160437058	rs111565264	c	g	0.0258	-0.0753	0.0208	0.0003015	160437058	159580547	2	159580547	2	159580547	*	S	0.0285714	-3.62019
chr11:113852249:C:T	0.4619	T	C	0.0801	0.0136	0.0185	36659	63137	14.6	0.3046	11	113852249	11	113852249	*	rs2428009	Y	11	113722971	chr11:113722971	rs2428009	t	c	0.097	0.0389	0.0108	0.0003097	113722971	113852249	11	113852249	11	113852249	*	Y	0.735135	3.60185
chr22:31987166:G:A	0.3521	A	G	0.0628	-0.0199	0.0214	36659	63137	5.1	0.3947	22	31987166	22	31987166	*	rs76161060	R	22	32383153	chr22:32383153	rs76161060	a	g	0.0825	-0.0613	0.0119	2.811e-07	32383153	31987166	22	31987166	22	31987166	*	R	-0.929907	-5.15126
chr11:17206181:G:A	0.05426	A	G	0.5486	0.0196	0.0102	36659	63137	0	0.5059	11	17206181	11	17206181	*	rs214901	R	11	17227728	chr11:17227728	rs214901	a	g	0.5348	0.0312	0.0064	1.034e-06	17227728	17206181	11	17206181	11	17206181	*	R	1.92157	4.875
chr4:118203899:T:A	0.04525	A	T	0.0675	0.0406	0.0203	36659	63137	0	0.4706	4	118203899	4	118203899	*	rs35054481	W	4	119125054	chr4:119125054	rs35054481	a	t	0.073	0.0478	0.0123	9.541e-05	119125054	118203899	4	118203899	4	118203899	*	W	2	3.88618
chr13:91343316:T:C	0.5407	T	C	0.9125	0.011	0.0179	36659	63137	0	0.4517	13	91343316	13	91343316	*	rs17556509	Y	13	91995570	chr13:91995570	rs17556509	t	c	0.9113	0.0471	0.0114	3.675e-05	91995570	91343316	13	91343316	13	91343316	*	Y	0.614525	4.13158
chr17:63610240:C:T	0.9028	T	C	0.2575	0.0014	0.0116	36659	63137	0	0.9279	17	63610240	17	63610240	*	rs17631783	Y	17	61687600	chr17:61687600	rs17631783	t	c	0.2647	-0.0315	0.008	7.539e-05	61687600	63610240	17	63610240	17	63610240	*	Y	0.12069	-3.9375
chr18:33977517:T:C	0.803	T	C	0.5597	0.0025	0.0102	36659	63137	2.5	0.4183	18	33977517	18	33977517	*	rs7240148	Y	18	31557481	chr18:31557481	rs7240148	t	c	0.5686	-0.0306	0.0064	1.659e-06	31557481	33977517	18	33977517	18	33977517	*	Y	0.245098	-4.78125
chr1:111766350:G:A	0.04826	A	G	0.3944	0.0203	0.0103	36659	63137	31.4	0.1482	1	111766350	1	111766350	*	rs197413	R	1	112308972	chr1:112308972	rs197413	a	g	0.398	0.032	0.0069	3.644e-06	112308972	111766350	1	111766350	1	111766350	*	R	1.97087	4.63768
chr21:38613035:C:T	0.563	T	C	0.1674	0.0079	0.0136	36659	63137	44.7	0.05356	21	38613035	21	38613035	*	rs60393496	Y	21	39984959	chr21:39984959	rs60393496	t	c	0.1823	0.0308	0.0083	0.0001964	39984959	38613035	21	38613035	21	38613035	*	Y	0.580882	3.71084
chr10:112841714:T:G	0.3658	T	G	0.7621	-0.0112	0.0124	36659	63137	37	0.103	10	112841714	10	112841714	*	rs12259064	K	10	114601473	chr10:114601473	rs12259064	t	g	0.771	-0.05	0.0077	1.094e-10	114601473	112841714	10	112841714	10	112841714	*	K	-0.903226	-6.49351
chr6:31380360:T:G	0.2487	T	G	0.2523	0.0134	0.0116	36390	62462	0	0.4395	6	31380360	6	31380360	*	rs9266671	K	6	31348137	chr6:31348137	rs9266671	t	g	0.2564	-0.0379	0.0073	2.327e-07	31348137	31380360	6	31380360	6	31380360	*	K	1.15517	-5.19178
chr2:180654001:A:G	0.1512	A	G	0.3936	-0.0148	0.0103	36659	63137	0	0.8922	2	180654001	2	180654001	*	rs4319898	R	2	181518728	chr2:181518728	rs4319898	a	g	0.3812	-0.0263	0.0066	6.688e-05	181518728	180654001	2	180654001	2	180654001	*	R	-1.43689	-3.98485
chr19:47113120:G:T	0.2691	T	G	0.6903	-0.0124	0.0112	36390	62462	0	0.879	19	47113120	19	47113120	*	rs55731973	K	19	47616377	chr19:47616377	rs55731973	t	g	0.7046	0.0417	0.0071	4.715e-09	47616377	47113120	19	47113120	19	47113120	*	K	-1.10714	5.87324
chr8:11324639:G:C	0.5642	C	G	0.4727	-0.0058	0.0101	36390	62462	41.5	0.0807	8	11324639	8	11324639	*	rs6995404	S	8	11182148	chr8:11182148	rs6995404	c	g	0.4754	0.0252	0.0065	0.0001036	11182148	11324639	8	11324639	8	11324639	*	S	-0.574257	3.87692
chr1:245052581:T:C	0.9365	T	C	0.6428	-0.0009	0.0107	36294	57031	0	0.974	1	245052581	1	245052581	*	rs667046	Y	1	245215883	chr1:245215883	rs667046	t	c	0.6675	-0.0238	0.0068	0.0004704	245215883	245052581	1	245052581	1	245052581	*	Y	-0.0841121	-3.5
chr3:152442849:G:C	0.3114	C	G	0.109	-0.0164	0.0162	36659	63137	21.3	0.2405	3	152442849	3	152442849	*	rs17371330	S	3	152160638	chr3:152160638	rs17371330	c	g	0.1008	-0.0409	0.0107	0.0001283	152160638	152442849	3	152442849	3	152442849	*	S	-1.01235	-3.82243
chr17:46779566:A:G	1.274e-08	A	G	0.2317	-0.0706	0.0124	36390	62462	66.4	0.00151	17	46779566	17	46779566	*	rs199513	R	17	44856932	chr17:44856932	rs199513	a	g	0.2019	0.0151	0.0081	0.06107	44856932	46779566	17	46779566	17	46779566	*	R	-5.69355	1.8642
chr2:32461514:A:G	0.5505	A	G	0.3447	0.0064	0.0108	36659	63137	45.5	0.04944	2	32461514	2	32461514	*	rs10181198	R	2	32686582	chr2:32686582	rs10181198	a	g	0.3256	0.0258	0.0068	0.0001501	32686582	32461514	2	32461514	2	32461514	*	R	0.592593	3.79412
chr1:36135307:A:C	0.8391	A	C	0.9593	-0.0054	0.0264	36390	62462	0	0.4453	1	36135307	1	36135307	*	rs34746917	M	1	36600908	chr1:36600908	rs34746917	a	c	0.9511	-0.0595	0.0164	0.0002951	36600908	36135307	1	36135307	1	36135307	*	M	-0.204545	-3.62805
chr20:34379508:T:C	0.1406	T	C	0.5217	-0.0149	0.0101	36659	63137	0	0.9164	20	34379508	20	34379508	*	rs6141465	Y	20	32967314	chr20:32967314	rs6141465	t	c	0.5085	0.0243	0.0064	0.000142	32967314	34379508	20	34379508	20	34379508	*	Y	-1.47525	3.79687
chr20:34126922:C:T	0.7166	T	C	0.6816	-0.0039	0.0109	36659	63137	8.8	0.3598	20	34126922	20	34126922	*	rs2378078	Y	20	32714728	chr20:32714728	rs2378078	t	c	0.6529	0.0416	0.0067	5.364e-10	32714728	34126922	20	34126922	20	34126922	*	Y	-0.357798	6.20896
chr6:50400627:T:C	0.1579	T	C	0.9549	0.0347	0.0246	36659	63137	60.7	0.004543	6	50400627	6	50400627	*	rs78725381	Y	6	50368340	chr6:50368340	rs78725381	t	c	0.9438	-0.0633	0.014	6.43e-06	50368340	50400627	6	50400627	6	50400627	*	Y	1.41057	-4.52143
chr16:81857695:C:T	0.362	T	C	0.3743	0.0095	0.0105	36659	63137	0	0.9905	16	81857695	16	81857695	*	rs12443578	Y	16	81891300	chr16:81891300	rs12443578	t	c	0.3793	0.0231	0.0066	0.0004618	81891300	81857695	16	81857695	16	81857695	*	Y	0.904762	3.5
chr7:140844647:T:C	0.6932	T	C	0.8516	0.0056	0.0142	36659	63137	2.6	0.4173	7	140844647	7	140844647	*	rs1267603	Y	7	140544447	chr7:140544447	rs1267603	t	c	0.8607	-0.0331	0.0092	0.0003276	140544447	140844647	7	140844647	7	140844647	*	Y	0.394366	-3.59783
chr15:57032384:A:G	0.8042	A	G	0.9694	-0.0073	0.0293	36659	63137	20	0.2531	15	57032384	15	57032384	*	rs76200960	R	15	57324582	chr15:57324582	rs76200960	a	g	0.962	-0.0888	0.0168	1.153e-07	57324582	57032384	15	57032384	15	57032384	*	R	-0.249147	-5.28571
chr6:127308808:T:C	0.413	T	C	0.5837	-0.0085	0.0104	36659	63137	0	0.9737	6	127308808	6	127308808	*	rs36000432	Y	6	127629953	chr6:127629953	rs36000432	t	c	0.5741	-0.0235	0.0064	0.0002337	127629953	127308808	6	127308808	6	127308808	*	Y	-0.817308	-3.67188
chr12:48150195:T:C	0.8035	T	C	0.7808	-0.003	0.0122	36659	63137	0	0.9531	12	48150195	12	48150195	*	rs61918826	Y	12	48543978	chr12:48543978	rs61918826	t	c	0.7903	-0.0322	0.0079	4.122e-05	48543978	48150195	12	48150195	12	48150195	*	Y	-0.245902	-4.07595
chr3:171048627:G:A	0.006243	A	G	0.185	0.036	0.0132	36659	63137	33.9	0.1278	3	171048627	3	171048627	*	rs35168380	R	3	170766416	chr3:170766416	rs35168380	a	g	0.1862	-0.0618	0.0084	1.606e-13	170766416	171048627	3	171048627	3	171048627	*	R	2.72727	-7.35714
chr14:69076467:T:C	0.5645	T	C	0.691	0.0063	0.011	36659	63137	0	0.7313	14	69076467	14	69076467	*	rs10134578	Y	14	69543184	chr14:69543184	rs10134578	t	c	0.674	-0.0299	0.0068	1.116e-05	69543184	69076467	14	69076467	14	69076467	*	Y	0.572727	-4.39706
chr16:19861600:A:G	0.8631	A	G	0.5065	-0.0018	0.0102	36659	63137	1.1	0.4308	16	19861600	16	19861600	*	rs227763	R	16	19872922	chr16:19872922	rs227763	a	g	0.5223	0.0226	0.0065	0.0004987	19872922	19861600	16	19861600	16	19861600	*	R	-0.176471	3.47692
chr5:102910381:C:G	0.4245	C	G	0.6958	-0.0088	0.011	36659	63137	27.3	0.1843	5	102910381	5	102910381	*	rs35100629	S	5	102246085	chr5:102246085	rs35100629	c	g	0.6892	-0.0433	0.0069	3.705e-10	102246085	102910381	5	102910381	5	102910381	*	S	-0.8	-6.27536
chr10:100278928:T:A	0.562	A	T	0.4971	-0.0059	0.0101	36659	63137	0	0.5497	10	100278928	10	100278928	*	rs12254005	W	10	102038685	chr10:102038685	rs12254005	a	t	0.4914	-0.029	0.0064	5.61e-06	102038685	100278928	10	100278928	10	100278928	*	W	-0.584158	-4.53125
chr12:133219598:C:A	0.6398	A	C	0.2724	-0.0058	0.0123	36659	63137	0	0.4515	12	133219598	12	133219598	*	rs36142519	M	12	133796184	chr12:133796184	rs36142519	a	c	0.2714	-0.0346	0.0077	7.981e-06	133796184	133219598	12	133219598	12	133219598	*	M	-0.471545	-4.49351
chr18:42384400:T:C	0.9398	T	C	0.1929	-0.001	0.0129	36659	63137	68	0.00053	18	42384400	18	42384400	*	rs28760399	Y	18	39964365	chr18:39964365	rs28760399	t	c	0.1875	0.0325	0.0082	6.905e-05	39964365	42384400	18	42384400	18	42384400	*	Y	-0.0775194	3.96341
chr9:81916176:C:T	0.9234	T	C	0.0122	0.0048	0.0497	36227	62057	51.7	0.03519	9	81916176	9	81916176	*	rs146387432	Y	9	84531091	chr9:84531091	rs146387432	t	c	0.0173	-0.1124	0.0307	0.0002484	84531091	81916176	9	81916176	9	81916176	*	Y	0.0965795	-3.66124
chr4:102662032:A:C	0.129	A	C	0.529	-0.0155	0.0102	36659	63137	57	0.009823	4	102662032	4	102662032	*	rs434644	M	4	103583189	chr4:103583189	rs434644	a	c	0.5309	-0.0258	0.0064	5.355e-05	103583189	102662032	4	102662032	4	102662032	*	M	-1.51961	-4.03125
chr15:83920861:T:G	0.4004	T	G	0.4773	0.0085	0.0101	36659	63137	0	0.6171	15	83920861	15	83920861	*	rs2135880	K	15	84589613	chr15:84589613	rs2135880	t	g	0.4862	-0.0301	0.0064	2.443e-06	84589613	83920861	15	83920861	15	83920861	*	K	0.841584	-4.70312
chr18:23519867:A:C	0.6106	A	C	0.3566	0.0054	0.0105	36659	63137	20.9	0.2447	18	23519867	18	23519867	*	rs1652340	M	18	21099831	chr18:21099831	rs1652340	a	c	0.3545	0.0291	0.0067	1.408e-05	21099831	23519867	18	23519867	18	23519867	*	M	0.514286	4.34328
chr16:75363544:C:T	0.06534	T	C	0.187	-0.0239	0.013	36659	63137	0	0.9208	16	75363544	16	75363544	*	rs9921115	Y	16	75397442	chr16:75397442	rs9921115	t	c	0.1928	0.0327	0.0081	4.992e-05	75397442	75363544	16	75363544	16	75363544	*	Y	-1.83846	4.03704
chr10:12154317:A:C	0.8384	A	C	0.4928	0.0021	0.0101	36659	63137	5.8	0.3883	10	12154317	10	12154317	*	rs3758374	M	10	12196316	chr10:12196316	rs3758374	a	c	0.5148	0.0244	0.0064	0.0001333	12196316	12154317	10	12154317	10	12154317	*	M	0.207921	3.8125
chr2:159576441:A:G	0.9696	A	G	0.0326	-0.0012	0.0316	36659	63137	13.5	0.3156	2	159576441	2	159576441	*	rs10929946	R	2	160432952	chr2:160432952	rs10929946	a	g	0.0258	-0.0748	0.0209	0.0003542	160432952	159576441	2	159576441	2	159576441	*	R	-0.0379747	-3.57895
chr2:226121258:T:G	0.4582	T	G	0.5033	-0.0075	0.0101	36659	63137	0	0.821	2	226121258	2	226121258	*	rs2396297	K	2	226985974	chr2:226985974	rs2396297	t	g	0.4899	0.0251	0.0064	8.496e-05	226985974	226121258	2	226121258	2	226121258	*	K	-0.742574	3.92188
chr15:41541010:G:C	0.009646	C	G	0.6364	-0.0272	0.0105	36659	63137	3.5	0.4089	15	41541010	15	41541010	*	rs7163686	S	15	41833208	chr15:41833208	rs7163686	c	g	0.6414	-0.0459	0.0067	7.397e-12	41833208	41541010	15	41541010	15	41541010	*	S	-2.59048	-6.85075
chr2:164905499:G:A	0.7904	A	G	0.3829	-0.0028	0.0104	36659	63137	0	0.5164	2	164905499	2	164905499	*	rs12692751	R	2	165762009	chr2:165762009	rs12692751	a	g	0.3808	0.0332	0.0066	4.825e-07	165762009	164905499	2	164905499	2	164905499	*	R	-0.269231	5.0303
chr17:67822083:A:G	0.5218	A	G	0.2432	-0.0077	0.0121	36659	63137	19.5	0.2581	17	67822083	17	67822083	*	rs11079704	R	17	65818199	chr17:65818199	rs11079704	a	g	0.2266	0.0289	0.0076	0.0001561	65818199	67822083	17	67822083	17	67822083	*	R	-0.636364	3.80263
chr3:185849317:T:C	0.003403	T	C	0.6895	-0.0331	0.0113	36659	63137	29.8	0.1618	3	185849317	3	185849317	*	rs35160366	Y	3	185567105	chr3:185567105	rs35160366	t	c	0.6826	-0.0258	0.007	0.0002353	185567105	185849317	3	185849317	3	185849317	*	Y	-2.9292	-3.68571
chr8:8236445:A:C	0.2048	A	C	0.582	0.0145	0.0114	36390	62462	22.5	0.2358	8	8236445	8	8236445	*	rs2955586	M	8	8093967	chr8:8093967	rs2955586	a	c	0.5561	-0.0327	0.0066	7.146e-07	8093967	8236445	8	8236445	8	8236445	*	M	1.27193	-4.95455
chr6:32612554:C:T	0.0001487	T	C	0.4333	-0.0387	0.0102	36659	63137	44.9	0.0525	6	32612554	6	32612554	*	rs2858861	Y	6	32580331	chr6:32580331	rs2858861	t	c	0.4526	0.0426	0.0065	5.296e-11	32580331	32612554	6	32612554	6	32612554	*	Y	-3.79412	6.55385
chr10:13455653:G:T	0.4577	T	G	0.33	-0.008	0.0108	36659	63137	0	0.5575	10	13455653	10	13455653	*	rs7093157	B	10	13497653	chr10:13497653	rs7093157	t	g	0.3299	0.0288	0.0068	2.319e-05	13497653	13455653	10	13455653	10	13455653	*	B	-0.740741	4.23529
chr2:60132319:G:C	0.4363	C	G	0.1473	0.0112	0.0143	36659	63137	0	0.5642	2	60132319	2	60132319	*	rs140181451	S	2	60359454	chr2:60359454	rs140181451	c	g	0.1452	0.0341	0.0091	0.0001815	60359454	60132319	2	60132319	2	60132319	*	S	0.783217	3.74725
chr19:44952449:C:T	2.777e-22	T	C	0.4535	0.0995	0.0103	36659	63137	0	0.4717	19	44952449	19	44952449	*	rs7251501	Y	19	45455706	chr19:45455706	rs7251501	t	c	0.4523	-0.0027	0.0064	0.6725	45455706	44952449	19	44952449	19	44952449	*	Y	9.66019	-0.421875
chr1:26047795:C:T	0.3763	T	C	0.2089	-0.011	0.0124	36659	63137	13.2	0.3188	1	26047795	1	26047795	*	rs55820521	Y	1	26374286	chr1:26374286	rs55820521	t	c	0.2099	-0.0338	0.0079	1.675e-05	26374286	26047795	1	26047795	1	26047795	*	Y	-0.887097	-4.27848
chr9:82727021:C:T	0.3199	T	C	0.4658	-0.0101	0.0102	36659	63137	7	0.3772	9	82727021	9	82727021	*	rs504407	Y	9	85341936	chr9:85341936	rs504407	t	c	0.4832	-0.023	0.0064	0.0003168	85341936	82727021	9	82727021	9	82727021	*	Y	-0.990196	-3.59375
chr13:80649086:T:C	0.7938	T	C	0.9756	0.0089	0.034	36659	63137	0	0.8839	13	80649086	13	80649086	*	rs61966117	Y	13	81223221	chr13:81223221	rs61966117	t	c	0.9697	0.0729	0.0198	0.0002297	81223221	80649086	13	80649086	13	80649086	*	Y	0.261765	3.68182
chr2:164747711:G:A	0.3107	A	G	0.1039	0.0179	0.0177	36659	63137	0	0.5274	2	164747711	2	164747711	*	rs113238768	R	2	165604221	chr2:165604221	rs113238768	a	g	0.1093	0.0484	0.0113	1.867e-05	165604221	164747711	2	164747711	2	164747711	*	R	1.0113	4.28319
chr2:148665818:C:T	0.9186	T	C	0.0269	-0.0032	0.0314	36659	63137	24.6	0.2097	2	148665818	2	148665818	*	rs115956311	Y	2	149423387	chr2:149423387	rs115956311	t	c	0.0293	0.0673	0.019	0.0003834	149423387	148665818	2	148665818	2	148665818	*	Y	-0.101911	3.54211
chr18:65434516:G:A	0.8528	A	G	0.0031	0.0248	0.1335	29198	34962	0	0.7331	18	65434516	18	65434516	*	rs73965736	R	18	63101752	chr18:63101752	rs73965736	a	g	0.001	0.5084	0.1384	0.0002397	63101752	65434516	18	65434516	18	65434516	*	R	0.185768	3.67341
chr2:60135710:A:G	0.4174	A	G	0.8519	-0.0116	0.0143	36659	63137	0	0.5729	2	60135710	2	60135710	*	rs6545779	R	2	60362845	chr2:60362845	rs6545779	a	g	0.8531	-0.0336	0.009	0.0001903	60362845	60135710	2	60135710	2	60135710	*	R	-0.811189	-3.73333
chr2:125724789:A:G	0.799	A	G	0.9443	0.0056	0.0221	36659	63137	0	0.5521	2	125724789	2	125724789	*	rs3828292	R	2	126482366	chr2:126482366	rs3828292	a	g	0.95	0.0519	0.0149	0.0004816	126482366	125724789	2	125724789	2	125724789	*	R	0.253394	3.48322
chr12:117963415:C:T	0.6297	T	C	0.1368	0.0072	0.0149	36659	63137	0	0.9027	12	117963415	12	117963415	*	rs74855230	Y	12	118401220	chr12:118401220	rs74855230	t	c	0.1418	0.0512	0.0092	2.746e-08	118401220	117963415	12	117963415	12	117963415	*	Y	0.483221	5.56522
chr8:8911385:A:G	0.05697	A	G	0.5798	0.0196	0.0103	36390	62462	0	0.8792	8	8911385	8	8911385	*	rs406206	R	8	8768895	chr8:8768895	rs406206	a	g	0.5804	-0.0277	0.0065	1.98e-05	8768895	8911385	8	8911385	8	8911385	*	R	1.90291	-4.26154
chr16:53788739:A:G	0.008586	A	G	0.5985	0.027	0.0103	36659	63137	29.3	0.1667	16	53788739	16	53788739	*	rs7185735	R	16	53822651	chr16:53822651	rs7185735	a	g	0.5928	-0.1189	0.0065	6.154e-75	53822651	53788739	16	53788739	16	53788739	*	R	2.62136	-18.2923
chr11:86068268:A:G	1.804e-15	A	G	0.196	-0.1025	0.0129	36659	63137	0	0.8447	11	86068268	11	86068268	*	rs2458500	R	11	85779310	chr11:85779310	rs2458500	a	g	0.1904	-0.0139	0.0082	0.08875	85779310	86068268	11	86068268	11	86068268	*	R	-7.94574	-1.69512
chr1:26191400:C:T	0.5681	T	C	0.1902	0.0073	0.0127	36659	63137	52.9	0.01953	1	26191400	1	26191400	*	rs11247867	Y	1	26517891	chr1:26517891	rs11247867	t	c	0.1824	-0.0359	0.0083	1.423e-05	26517891	26191400	1	26191400	1	26191400	*	Y	0.574803	-4.3253
chr2:226164017:A:T	0.2842	A	T	0.5285	0.0108	0.0101	36659	63137	42.6	0.06583	2	226164017	2	226164017	*	rs2894586	W	2	227028733	chr2:227028733	rs2894586	a	t	0.5261	0.0517	0.0064	5.738e-16	227028733	226164017	2	226164017	2	226164017	*	W	1.06931	8.07812
chr6:111582126:T:C	0.4007	T	C	0.1709	0.0114	0.0136	36659	63137	0	0.856	6	111582126	6	111582126	*	rs9372301	Y	6	111903329	chr6:111903329	rs9372301	t	c	0.1617	-0.035	0.0088	6.905e-05	111903329	111582126	6	111582126	6	111582126	*	Y	0.838235	-3.97727
chr5:50253344:T:C	0.6841	T	C	0.3697	0.0047	0.0115	36659	63137	48.6	0.03477	5	50253344	5	50253344	*	rs12519021	Y	5	49549178	chr5:49549178	rs12519021	t	c	0.3415	0.0252	0.0068	0.0002132	49549178	50253344	5	50253344	5	50253344	*	Y	0.408696	3.70588
chr13:58520102:T:A	0.961	A	T	0.6081	-0.0005	0.0103	36659	63137	16.9	0.283	13	58520102	13	58520102	*	rs1330753	W	13	59094236	chr13:59094236	rs1330753	a	t	0.604	0.0317	0.0065	1.043e-06	59094236	58520102	13	58520102	13	58520102	*	W	-0.0485437	4.87692
chr11:34603355:G:A	0.1021	A	G	0.0739	-0.0326	0.0199	36659	63137	0	0.7529	11	34603355	11	34603355	*	rs11032780	R	11	34624902	chr11:34624902	rs11032780	a	g	0.0781	0.0421	0.0119	0.0004201	34624902	34603355	11	34603355	11	34603355	*	R	-1.63819	3.53782
chr5:142532963:C:A	0.3092	A	C	0.2007	0.013	0.0128	36659	63137	59	0.006692	5	142532963	5	142532963	*	rs152503	M	5	141912528	chr5:141912528	rs152503	a	c	0.2014	0.0281	0.008	0.0004135	141912528	142532963	5	142532963	5	142532963	*	M	1.01562	3.5125
chr5:50441594:A:G	0.8685	A	G	0.6757	-0.0018	0.0109	36659	63137	45.3	0.05016	5	50441594	5	50441594	*	rs28500170	R	5	49737428	chr5:49737428	rs28500170	a	g	0.658	-0.0242	0.0067	0.0003045	49737428	50441594	5	50441594	5	50441594	*	R	-0.165138	-3.61194
chr2:55092507:T:C	0.6814	T	C	0.5133	0.0042	0.0101	36659	63137	0	0.5326	2	55092507	2	55092507	*	rs2968806	Y	2	55319643	chr2:55319643	rs2968806	t	c	0.5095	-0.0227	0.0064	0.0003792	55319643	55092507	2	55092507	2	55092507	*	Y	0.415842	-3.54688
chr2:43311680:G:T	0.000453	T	G	0.1143	-0.056	0.016	36659	63137	0	0.8671	2	43311680	2	43311680	*	rs13405434	K	2	43538819	chr2:43538819	rs13405434	t	g	0.1204	-0.1016	0.0099	1.709e-24	43538819	43311680	2	43311680	2	43311680	*	K	-3.5	-10.2626
chr5:44698949:G:A	0.6305	A	G	0.3569	0.0051	0.0106	36659	63137	0	0.8933	5	44698949	5	44698949	*	rs920328	R	5	44699051	chr5:44699051	rs920328	a	g	0.3691	0.0369	0.0066	2.218e-08	44699051	44698949	5	44698949	5	44698949	*	R	0.481132	5.59091
chr15:67673243:C:T	0.1456	T	C	0.5903	0.0149	0.0103	36659	63137	25.3	0.2032	15	67673243	15	67673243	*	rs8035675	Y	15	67965581	chr15:67965581	rs8035675	t	c	0.6049	0.0328	0.0065	4.356e-07	67965581	67673243	15	67673243	15	67673243	*	Y	1.4466	5.04615
chr5:202079:C:T	0.8873	T	C	0.1302	0.0022	0.0152	36659	63137	34.7	0.1214	5	202079	5	202079	*	rs9312957	Y	5	202194	chr5:202194	rs9312957	t	c	0.1271	0.0338	0.0096	0.0004499	202194	202079	5	202079	5	202079	*	Y	0.144737	3.52083
chr4:118187379:A:T	0.09233	A	T	0.9225	-0.032	0.019	36659	63137	0	0.6094	4	118187379	4	118187379	*	rs35553303	W	4	119108534	chr4:119108534	rs35553303	a	t	0.9142	-0.0515	0.0113	5.255e-06	119108534	118187379	4	118187379	4	118187379	*	W	-1.68421	-4.55752
chr4:38187300:C:A	0.8536	A	C	0.1301	0.0028	0.015	36659	63137	0	0.8508	4	38187300	4	38187300	*	rs17577389	M	4	38188921	chr4:38188921	rs17577389	a	c	0.1256	-0.0344	0.0097	0.0004112	38188921	38187300	4	38187300	4	38187300	*	M	0.186667	-3.54639
chr3:196022053:C:T	0.2225	T	C	0.6656	-0.0131	0.0108	36659	63137	11.9	0.3312	3	196022053	3	196022053	*	rs7624831	Y	3	195748924	chr3:195748924	rs7624831	t	c	0.6703	0.0298	0.0068	1.194e-05	195748924	196022053	3	196022053	3	196022053	*	Y	-1.21296	4.38235
chr14:56993910:G:A	0.8306	A	G	0.6805	-0.0024	0.0114	36659	63137	0	0.9551	14	56993910	14	56993910	*	rs1910693	R	14	57460628	chr14:57460628	rs1910693	a	g	0.6825	-0.0262	0.007	0.0001878	57460628	56993910	14	56993910	14	56993910	*	R	-0.210526	-3.74286
chr5:14775002:G:A	0.2194	A	G	0.0947	0.0213	0.0173	36659	63137	0	0.4558	5	14775002	5	14775002	*	rs9312872	R	5	14775111	chr5:14775111	rs9312872	a	g	0.0946	-0.0675	0.0111	1.187e-09	14775111	14775002	5	14775002	5	14775002	*	R	1.23121	-6.08108
chr5:44970414:G:C	0.1679	C	G	0.1891	0.0176	0.0128	36659	63137	4.5	0.4002	5	44970414	5	44970414	*	rs6869488	S	5	44970516	chr5:44970516	rs6869488	c	g	0.1907	0.0314	0.0082	0.0001206	44970516	44970414	5	44970414	5	44970414	*	S	1.375	3.82927
chr18:7076062:C:A	0.1175	A	C	0.3529	0.0167	0.0107	36659	63137	20.5	0.2485	18	7076062	18	7076062	*	rs12454658	M	18	7076061	chr18:7076061	rs12454658	a	c	0.3715	0.036	0.0066	4.825e-08	7076061	7076062	18	7076062	18	7076062	*	M	1.56075	5.45455
chr7:23834413:G:A	0.8395	A	G	0.145	-0.0029	0.0143	36659	63137	7.4	0.3738	7	23834413	7	23834413	*	rs12536173	R	7	23874032	chr7:23874032	rs12536173	a	g	0.1286	-0.0349	0.0095	0.0002494	23874032	23834413	7	23834413	7	23834413	*	R	-0.202797	-3.67368
chr12:21626421:T:C	0.2481	T	C	0.7304	0.0133	0.0115	36659	63137	0	0.719	12	21626421	12	21626421	*	rs10841862	Y	12	21779355	chr12:21779355	rs10841862	t	c	0.7197	0.0313	0.0072	1.474e-05	21779355	21626421	12	21626421	12	21626421	*	Y	1.15652	4.34722
chr15:57340900:G:A	0.2375	A	G	0.0286	0.0358	0.0303	36659	63137	1	0.4316	15	57340900	15	57340900	*	rs145501021	R	15	57633098	chr15:57633098	rs145501021	a	g	0.0345	0.0778	0.018	1.56e-05	57633098	57340900	15	57340900	15	57340900	*	R	1.18152	4.32222
chr2:60359658:G:A	0.7907	A	G	0.0433	-0.0066	0.0249	36659	63137	5.1	0.3947	2	60359658	2	60359658	*	rs112412537	R	2	60586793	chr2:60586793	rs112412537	a	g	0.0433	0.0662	0.0158	2.824e-05	60586793	60359658	2	60359658	2	60359658	*	R	-0.26506	4.18987
chr10:86397628:T:C	0.5887	T	C	0.9135	-0.0098	0.0182	36659	63137	0	0.5822	10	86397628	10	86397628	*	rs2114819	Y	10	88157385	chr10:88157385	rs2114819	t	c	0.922	-0.0445	0.0119	0.0001929	88157385	86397628	10	86397628	10	86397628	*	Y	-0.538462	-3.7395
chr15:57056964:G:A	0.03782	A	G	0.1855	-0.0271	0.013	36659	63137	48.5	0.03529	15	57056964	15	57056964	*	rs7176873	R	15	57349162	chr15:57349162	rs7176873	a	g	0.167	-0.0299	0.0086	0.0004966	57349162	57056964	15	57056964	15	57056964	*	R	-2.08462	-3.47674
chr2:43614893:T:C	0.01362	T	C	0.8728	0.0373	0.0151	36659	63137	0	0.9828	2	43614893	2	43614893	*	rs10205361	Y	2	43842032	chr2:43842032	rs10205361	t	c	0.8728	0.0816	0.0096	2.428e-17	43842032	43614893	2	43614893	2	43614893	*	Y	2.4702	8.5
chr9:125265428:C:T	0.03744	T	C	0.4891	0.0211	0.0102	36659	63137	43.9	0.05772	9	125265428	9	125265428	*	rs466614	Y	9	128027707	chr9:128027707	rs466614	t	c	0.483	-0.025	0.0064	9.067e-05	128027707	125265428	9	125265428	9	125265428	*	Y	2.06863	-3.90625
chr6:51637720:A:G	0.0009607	A	G	0.9745	-0.1056	0.032	36659	63137	27.7	0.1811	6	51637720	6	51637720	*	rs139776667	R	6	51502518	chr6:51502518	rs139776667	a	g	0.9732	-0.0911	0.0198	4.152e-06	51502518	51637720	6	51637720	6	51637720	*	R	-3.3	-4.60101
chr6:32699330:T:C	1.345e-08	T	C	0.9021	0.0994	0.0175	36659	63137	43.5	0.06052	6	32699330	6	32699330	*	rs9275334	Y	6	32667107	chr6:32667107	rs9275334	t	c	0.8942	-0.0987	0.0104	1.7e-21	32667107	32699330	6	32699330	6	32699330	*	Y	5.68	-9.49038
chr6:31469125:C:T	0.4149	T	C	0.7366	-0.0093	0.0114	36390	62462	30.8	0.1622	6	31469125	6	31469125	*	rs2596453	Y	6	31436902	chr6:31436902	rs2596453	t	c	0.7241	0.0384	0.0072	1.065e-07	31436902	31469125	6	31469125	6	31469125	*	Y	-0.815789	5.33333
chr5:75174028:G:A	0.05438	A	G	0.3468	0.0203	0.0106	36659	63137	29	0.1691	5	75174028	5	75174028	*	rs2112871	R	5	74469853	chr5:74469853	rs2112871	a	g	0.3411	-0.0241	0.0067	0.0003225	74469853	75174028	5	75174028	5	75174028	*	R	1.91509	-3.59701
chr6:43396756:G:A	0.007271	A	G	0.54	-0.0273	0.0102	36659	63137	0	0.5712	6	43396756	6	43396756	*	rs6912283	R	6	43364494	chr6:43364494	rs6912283	a	g	0.5601	-0.0235	0.0064	0.0002337	43364494	43396756	6	43396756	6	43396756	*	R	-2.67647	-3.67188
chr5:159800273:T:C	0.406	T	C	0.9445	-0.0185	0.0223	36659	63137	8	0.3679	5	159800273	5	159800273	*	rs17057130	Y	5	159227280	chr5:159227280	rs17057130	t	c	0.9415	-0.049	0.0138	0.000392	159227280	159800273	5	159800273	5	159800273	*	Y	-0.829596	-3.55072
chr9:17884426:A:G	0.8835	A	G	0.982	0.006	0.0407	36496	62732	32.5	0.1481	9	17884426	9	17884426	*	rs12002859	R	9	17884424	chr9:17884424	rs12002859	a	g	0.986	-0.1002	0.0276	0.000289	17884424	17884426	9	17884426	9	17884426	*	R	0.14742	-3.63043
chr15:59625241:C:T	0.4724	T	C	0.6882	-0.0087	0.0121	36659	63137	0	0.8757	15	59625241	15	59625241	*	rs12906018	Y	15	59917440	chr15:59917440	rs12906018	t	c	0.7261	-0.0254	0.0072	0.0004384	59917440	59625241	15	59625241	15	59625241	*	Y	-0.719008	-3.52778
chr15:73309478:G:A	0.4684	A	G	0.5171	-0.0073	0.0101	36659	63137	15.4	0.2976	15	73309478	15	73309478	*	rs549253	R	15	73601819	chr15:73601819	rs549253	a	g	0.5175	-0.0238	0.0064	0.0001942	73601819	73309478	15	73309478	15	73309478	*	R	-0.722772	-3.71875
chr3:171018919:A:T	0.6113	A	T	0.8653	-0.0075	0.0148	36659	63137	8.7	0.361	3	171018919	3	171018919	*	rs11917504	W	3	170736708	chr3:170736708	rs11917504	a	t	0.8831	0.0444	0.0101	9.995e-06	170736708	171018919	3	171018919	3	171018919	*	W	-0.506757	4.39604
chr1:147657484:G:A	0.6333	A	G	0.0146	-0.0202	0.0422	36227	62057	0	0.6758	1	147657484	1	147657484	*	rs183551540	R	1	147129599	chr1:147129599	rs183551540	a	g	0.0157	-0.1043	0.0265	8.238e-05	147129599	147657484	1	147657484	1	147657484	*	R	-0.478673	-3.93585
chr1:154313011:A:G	0.3543	A	G	0.6448	-0.0098	0.0106	36659	63137	29.9	0.1615	1	154313011	1	154313011	*	rs7528167	R	1	154285487	chr1:154285487	rs7528167	a	g	0.6368	-0.0239	0.0067	0.0003616	154285487	154313011	1	154313011	1	154313011	*	R	-0.924528	-3.56716
chr2:165309946:C:T	0.6416	T	C	0.5802	0.0048	0.0103	36659	63137	0	0.5082	2	165309946	2	165309946	*	rs997508	Y	2	166166456	chr2:166166456	rs997508	t	c	0.5808	0.0262	0.0065	5.437e-05	166166456	165309946	2	165309946	2	165309946	*	Y	0.466019	4.03077
chr11:73468176:G:A	0.0699	A	G	0.0072	-0.1153	0.0636	35862	55951	0	0.6918	11	73468176	11	73468176	*	rs140319437	R	11	73179221	chr11:73179221	rs140319437	a	g	0.0069	-0.1591	0.0454	0.0004631	73179221	73468176	11	73468176	11	73468176	*	R	-1.81289	-3.50441
chr16:64537800:T:C	0.3432	T	C	0.7706	0.0114	0.012	36659	63137	0.1	0.4397	16	64537800	16	64537800	*	rs74022114	Y	16	64571703	chr16:64571703	rs74022114	t	c	0.7841	0.0304	0.0086	0.0003989	64571703	64537800	16	64537800	16	64537800	*	Y	0.95	3.53488
chr7:15006279:C:T	0.3164	T	C	0.4327	-0.0103	0.0103	36659	63137	53.2	0.01876	7	15006279	7	15006279	*	rs4721398	Y	7	15045904	chr7:15045904	rs4721398	t	c	0.4427	-0.0575	0.0064	2.199e-19	15045904	15006279	7	15006279	7	15006279	*	Y	-1	-8.98438
chr8:9331252:C:T	0.03315	T	C	0.3187	-0.0232	0.0109	36390	62462	0	0.4994	8	9331252	8	9331252	*	rs11774915	Y	8	9188762	chr8:9188762	rs11774915	t	c	0.3331	0.0436	0.0068	1.49e-10	9188762	9331252	8	9331252	8	9331252	*	Y	-2.12844	6.41176
chr4:20204471:G:A	0.2959	A	G	0.1224	0.016	0.0153	36659	63137	31.7	0.1461	4	20204471	4	20204471	*	rs28431181	R	4	20206094	chr4:20206094	rs28431181	a	g	0.1273	0.0371	0.0095	9.868e-05	20206094	20204471	4	20204471	4	20204471	*	R	1.04575	3.90526
chr17:67916844:A:G	0.05334	A	G	0.8028	0.0247	0.0128	36659	63137	40.2	0.08104	17	67916844	17	67916844	*	rs8072225	R	17	65912960	chr17:65912960	rs8072225	a	g	0.7996	-0.0503	0.008	2.596e-10	65912960	67916844	17	67916844	17	67916844	*	R	1.92969	-6.2875
chr15:67060787:C:T	0.2794	T	C	0.1228	0.0169	0.0156	36659	63137	28.2	0.1766	15	67060787	15	67060787	*	rs55766013	Y	15	67353125	chr15:67353125	rs55766013	t	c	0.1327	0.0362	0.0094	0.0001222	67353125	67060787	15	67060787	15	67060787	*	Y	1.08333	3.85106
chr6:32783144:A:G	0.4175	A	G	0.9669	0.0245	0.0302	36390	62462	35.4	0.1246	6	32783144	6	32783144	*	rs57912571	R	6	32750921	chr6:32750921	rs57912571	a	g	0.9661	-0.1165	0.0181	1.262e-10	32750921	32783144	6	32783144	6	32783144	*	R	0.811258	-6.43646
chr11:83565201:C:A	0.8388	A	C	0.3528	0.0021	0.0105	36659	63137	0	0.8226	11	83565201	11	83565201	*	rs558104	M	11	83276244	chr11:83276244	rs558104	a	c	0.3687	-0.0239	0.0066	0.0002909	83276244	83565201	11	83565201	11	83565201	*	M	0.2	-3.62121
chr6:51327290:T:G	0.005083	T	G	0.9762	-0.0923	0.0329	36659	63137	0	0.4616	6	51327290	6	51327290	*	rs59818089	K	6	51192088	chr6:51192088	rs59818089	t	g	0.9755	-0.0798	0.0205	0.0001008	51192088	51327290	6	51327290	6	51327290	*	K	-2.80547	-3.89268
chr13:61071991:A:G	0.6439	A	G	0.9793	-0.0165	0.0358	36496	62732	13.2	0.3219	13	61071991	13	61071991	*	rs146634987	R	13	61646125	chr13:61646125	rs146634987	a	g	0.9822	-0.1047	0.0248	2.45e-05	61646125	61071991	13	61071991	13	61071991	*	R	-0.460894	-4.22177
chr6:125724414:G:C	0.0636	C	G	0.4757	-0.0188	0.0101	36659	63137	27.9	0.1793	6	125724414	6	125724414	*	rs2144224	S	6	126045560	chr6:126045560	rs2144224	c	g	0.4743	-0.0295	0.0064	3.858e-06	126045560	125724414	6	125724414	6	125724414	*	S	-1.86139	-4.60937
chr15:77544713:T:G	0.2385	T	G	0.3118	-0.0128	0.0108	36659	63137	0	0.5502	15	77544713	15	77544713	*	rs62009090	K	15	77837055	chr15:77837055	rs62009090	t	g	0.3053	-0.0782	0.0069	1.089e-29	77837055	77544713	15	77544713	15	77544713	*	K	-1.18519	-11.3333
chr9:104716130:G:A	0.7534	A	G	0.0804	0.0058	0.0185	36659	63137	0	0.7218	9	104716130	9	104716130	*	rs71511778	R	9	107478411	chr9:107478411	rs71511778	a	g	0.0815	-0.0513	0.0118	1.451e-05	107478411	104716130	9	104716130	9	104716130	*	R	0.313514	-4.34746
chr2:100211256:C:A	0.4908	A	C	0.385	0.0071	0.0103	36659	63137	0	0.5665	2	100211256	2	100211256	*	rs11686280	M	2	100827718	chr2:100827718	rs11686280	a	c	0.3945	-0.0235	0.0065	0.0002945	100827718	100211256	2	100211256	2	100211256	*	M	0.68932	-3.61538
chr3:77666529:G:A	0.1237	A	G	0.7357	-0.0178	0.0116	36659	63137	0	0.8573	3	77666529	3	77666529	*	rs776111	R	3	77715680	chr3:77715680	rs776111	a	g	0.735	-0.0254	0.0072	0.0004384	77715680	77666529	3	77666529	3	77666529	*	R	-1.53448	-3.52778
chr11:60318017:A:T	2.946e-08	A	T	0.6466	-0.0588	0.0106	36659	63137	0	0.9668	11	60318017	11	60318017	*	rs10792264	D	11	60085490	chr11:60085490	rs10792264	a	t	0.6307	0.0053	0.0067	0.429	60085490	60318017	11	60318017	11	60318017	*	D	-5.54717	0.791045
chr9:95192153:G:A	0.3973	A	G	0.4131	0.0087	0.0102	36659	63137	22.3	0.231	9	95192153	9	95192153	*	rs4647475	R	9	97954435	chr9:97954435	rs4647475	a	g	0.4226	0.0302	0.0064	2.262e-06	97954435	95192153	9	95192153	9	95192153	*	R	0.852941	4.71875
chr2:226142315:A:G	0.9433	A	G	0.7037	0.0008	0.011	36659	63137	0	0.7928	2	226142315	2	226142315	*	rs12616264	R	2	227007031	chr2:227007031	rs12616264	a	g	0.6957	-0.0372	0.0069	7.316e-08	227007031	226142315	2	226142315	2	226142315	*	R	0.0727273	-5.3913
chr6:31275582:G:A	0.1498	A	G	0.1827	-0.0191	0.0133	36390	62462	0	0.718	6	31275582	6	31275582	*	rs9468911	R	6	31243359	chr6:31243359	rs9468911	a	g	0.1992	0.0332	0.0081	3.821e-05	31243359	31275582	6	31275582	6	31275582	*	R	-1.43609	4.09877
chr6:32602684:C:T	0.004609	T	C	0.7345	-0.0331	0.0117	35353	56437	52.4	0.03228	6	32602684	6	32602684	*	rs9270842	Y	6	32570461	chr6:32570461	rs9270842	t	c	0.7201	0.0459	0.0077	3.14e-09	32570461	32602684	6	32602684	6	32602684	*	Y	-2.82906	5.96104
chr13:109802355:G:T	0.1499	T	G	0.3295	0.0155	0.0108	36659	63137	0	0.7862	13	109802355	13	109802355	*	rs1966662	K	13	110454702	chr13:110454702	rs1966662	t	g	0.3391	-0.0307	0.007	1.207e-05	110454702	109802355	13	109802355	13	109802355	*	K	1.43519	-4.38571
chr1:45809976:A:G	0.6169	A	G	0.7136	0.0056	0.0111	36659	63137	0	0.8814	1	45809976	1	45809976	*	rs6429580	R	1	46275648	chr1:46275648	rs6429580	a	g	0.7118	0.028	0.007	6.568e-05	46275648	45809976	1	45809976	1	45809976	*	R	0.504505	4
chr5:23398487:T:C	0.137	T	C	0.902	-0.0257	0.0173	36659	63137	0	0.7397	5	23398487	5	23398487	*	rs28529277	Y	5	23398596	chr5:23398596	rs28529277	t	c	0.8972	-0.0396	0.0105	0.0001555	23398596	23398487	5	23398487	5	23398487	*	Y	-1.48555	-3.77143
chr3:152657161:T:A	0.5822	A	T	0.6982	0.0061	0.011	36659	63137	22.3	0.2311	3	152657161	3	152657161	*	rs1878432	W	3	152374950	chr3:152374950	rs1878432	a	t	0.705	-0.0346	0.007	8.129e-07	152374950	152657161	3	152657161	3	152657161	*	W	0.554545	-4.94286
chr22:29094968:G:C	0.7789	C	G	0.7065	0.0032	0.0112	36659	63137	34.9	0.1193	22	29094968	22	29094968	*	rs134660	B	22	29490956	chr22:29490956	rs134660	c	g	0.6975	0.026	0.0069	0.0001682	29490956	29094968	22	29094968	22	29094968	*	B	0.285714	3.76812
chr6:142754477:A:G	0.4228	A	G	0.3853	0.0083	0.0104	36659	63137	34.2	0.1251	6	142754477	6	142754477	*	rs197476	R	6	143075614	chr6:143075614	rs197476	a	g	0.3701	-0.0319	0.0067	1.931e-06	143075614	142754477	6	142754477	6	142754477	*	R	0.798077	-4.76119
chr5:52745462:G:A	0.8964	A	G	0.6451	-0.0014	0.0106	36659	63137	17.5	0.2771	5	52745462	5	52745462	*	rs34832580	R	5	52041296	chr5:52041296	rs34832580	a	g	0.6616	-0.0236	0.0067	0.0004285	52041296	52745462	5	52745462	5	52745462	*	R	-0.132075	-3.52239
chr22:46269109:A:G	0.6362	A	G	0.8539	0.0068	0.0143	36659	63137	16.9	0.2832	22	46269109	22	46269109	*	rs9615330	R	22	46665006	chr22:46665006	rs9615330	a	g	0.8579	-0.0366	0.0091	5.871e-05	46665006	46269109	22	46269109	22	46269109	*	R	0.475524	-4.02198
chr3:171047397:A:C	0.9545	A	C	0.6344	-0.0006	0.0105	36659	63137	28	0.178	3	171047397	3	171047397	*	rs77017219	M	3	170765186	chr3:170765186	rs77017219	a	c	0.619	-0.0391	0.0066	3.074e-09	170765186	171047397	3	171047397	3	171047397	*	M	-0.0571429	-5.92424
chr16:75437601:G:A	0.5864	A	G	0.7648	-0.0067	0.0123	36659	63137	0	0.54	16	75437601	16	75437601	*	rs7201989	R	16	75471499	chr16:75471499	rs7201989	a	g	0.7888	0.0277	0.0079	0.0004196	75471499	75437601	16	75437601	16	75437601	*	R	-0.544715	3.50633
chr7:23012807:A:T	0.4464	A	T	0.8828	0.0122	0.016	36659	63137	1.2	0.4295	7	23012807	7	23012807	*	rs77103884	W	7	23052426	chr7:23052426	rs77103884	a	t	0.8763	-0.0362	0.0097	0.0002011	23052426	23012807	7	23012807	7	23012807	*	W	0.7625	-3.73196
chr4:90366326:A:G	0.9168	A	G	0.5686	0.0011	0.0102	36659	63137	0	0.9772	4	90366326	4	90366326	*	rs1841625	R	4	91287477	chr4:91287477	rs1841625	a	g	0.5654	-0.0243	0.0065	0.0001816	91287477	90366326	4	90366326	4	90366326	*	R	0.107843	-3.73846
chr6:33124678:C:T	0.04084	T	C	0.1258	0.0313	0.0153	36390	62462	0	0.5362	6	33124678	6	33124678	*	rs17214936	Y	6	33092455	chr6:33092455	rs17214936	t	c	0.1247	-0.0363	0.0097	0.0001931	33092455	33124678	6	33124678	6	33124678	*	Y	2.04575	-3.74227
chr16:87300123:T:C	0.5168	T	C	0.9777	-0.023	0.0355	36355	60771	42.4	0.08467	16	87300123	16	87300123	*	rs117649814	Y	16	87333729	chr16:87333729	rs117649814	t	c	0.9787	-0.0797	0.0227	0.0004517	87333729	87300123	16	87300123	16	87300123	*	Y	-0.647887	-3.51101
chr5:46290287:A:G	0.6828	A	G	0.4671	0.0044	0.0108	36659	63137	53.6	0.01753	5	46290287	5	46290287	*	rs4975965	R	5	46290389	chr5:46290389	rs4975965	a	g	0.4401	0.0228	0.0065	0.0004443	46290389	46290287	5	46290287	5	46290287	*	R	0.407407	3.50769
chr8:95015371:A:G	0.1697	A	G	0.8582	0.0199	0.0145	36659	63137	53.5	0.01794	8	95015371	8	95015371	*	rs6985880	R	8	96027599	chr8:96027599	rs6985880	a	g	0.8516	-0.0331	0.0089	0.0001998	96027599	95015371	8	95015371	8	95015371	*	R	1.37241	-3.7191
chr8:144299056:C:G	0.2271	C	G	0.5326	0.0132	0.0109	36659	63137	0	0.8811	8	144299056	8	144299056	*	rs62532314	S	8	145522738	chr8:145522738	rs62532314	c	g	0.5054	0.0299	0.0066	5.819e-06	145522738	144299056	8	144299056	8	144299056	*	S	1.21101	4.5303
chr7:14999624:G:A	0.04671	A	G	0.3321	0.0218	0.011	36659	63137	0	0.861	7	14999624	7	14999624	*	rs62448614	R	7	15039249	chr7:15039249	rs62448614	a	g	0.337	0.0385	0.0068	1.54e-08	15039249	14999624	7	14999624	7	14999624	*	R	1.98182	5.66176
chr14:91507199:T:C	0.03835	T	C	0.6239	-0.0215	0.0104	36659	63137	47.9	0.03766	14	91507199	14	91507199	*	rs8017981	Y	14	91973543	chr14:91973543	rs8017981	t	c	0.6301	0.0261	0.0066	7.596e-05	91973543	91507199	14	91507199	14	91507199	*	Y	-2.06731	3.95455
chr6:51283008:T:G	0.7232	T	G	0.7725	0.0043	0.0122	36659	63137	9.2	0.3566	6	51283008	6	51283008	*	rs17738108	K	6	51147806	chr6:51147806	rs17738108	t	g	0.7469	-0.0275	0.0074	0.0002162	51147806	51283008	6	51283008	6	51283008	*	K	0.352459	-3.71622
chr20:52369664:T:A	0.9101	A	T	0.2775	0.0013	0.0112	36659	63137	0	0.862	20	52369664	20	52369664	*	rs1883864	W	20	50986203	chr20:50986203	rs1883864	a	t	0.276	-0.0365	0.0071	2.951e-07	50986203	52369664	20	52369664	20	52369664	*	W	0.116071	-5.14085
chr17:68050690:G:C	0.8704	C	G	0.258	-0.0019	0.0118	36659	63137	34.5	0.1229	17	68050690	17	68050690	*	rs75885145	S	17	66046806	chr17:66046806	rs75885145	c	g	0.2615	0.0361	0.0073	8.413e-07	66046806	68050690	17	68050690	17	68050690	*	S	-0.161017	4.94521
chr13:91329056:A:T	0.5511	A	T	0.9096	0.0106	0.0177	36659	63137	3.8	0.407	13	91329056	13	91329056	*	rs11619737	W	13	91981310	chr13:91981310	rs11619737	a	t	0.9101	0.0437	0.0114	0.0001286	91981310	91329056	13	91329056	13	91329056	*	W	0.59887	3.83333
chr4:94180032:T:G	0.9223	T	G	0.725	-0.0011	0.0114	36659	63137	5.3	0.3933	4	94180032	4	94180032	*	rs72665612	K	4	95101183	chr4:95101183	rs72665612	t	g	0.7176	0.0299	0.0071	2.674e-05	95101183	94180032	4	94180032	4	94180032	*	K	-0.0964912	4.21127
chr18:60109159:T:A	0.08541	A	T	0.3181	-0.0186	0.0108	36659	63137	0	0.889	18	60109159	18	60109159	*	rs11664167	W	18	57776391	chr18:57776391	rs11664167	a	t	0.3242	0.0418	0.0068	8.151e-10	57776391	60109159	18	60109159	18	60109159	*	W	-1.72222	6.14706
chr4:94022555:C:T	0.3194	T	C	0.4092	0.0103	0.0103	36659	63137	0	0.4964	4	94022555	4	94022555	*	rs13134681	Y	4	94943706	chr4:94943706	rs13134681	t	c	0.412	0.024	0.0065	0.0002181	94943706	94022555	4	94022555	4	94022555	*	Y	1	3.69231
chr15:41867092:C:T	0.7642	T	C	0.2751	0.0034	0.0114	36659	63137	25	0.2058	15	41867092	15	41867092	*	rs2290553	Y	15	42159290	chr15:42159290	rs2290553	t	c	0.2626	-0.0306	0.0073	2.979e-05	42159290	41867092	15	41867092	15	41867092	*	Y	0.298246	-4.19178
chr15:89884840:A:G	0.8392	A	G	0.2865	0.0024	0.0116	36659	63137	0	0.6837	15	89884840	15	89884840	*	rs1866475	R	15	90428072	chr15:90428072	rs1866475	a	g	0.2685	0.0644	0.0072	4.916e-19	90428072	89884840	15	89884840	15	89884840	*	R	0.206897	8.94444
chr12:124020897:C:T	0.06557	T	C	0.587	0.0188	0.0102	36659	63137	19.5	0.2579	12	124020897	12	124020897	*	rs863750	Y	12	124505444	chr12:124505444	rs863750	t	c	0.6027	0.032	0.0065	8.245e-07	124505444	124020897	12	124020897	12	124020897	*	Y	1.84314	4.92308
chr11:30586586:G:A	0.2593	A	G	0.2034	0.0144	0.0127	36659	63137	0	0.7605	11	30586586	11	30586586	*	rs11031140	R	11	30608133	chr11:30608133	rs11031140	a	g	0.1934	0.0396	0.0082	1.241e-06	30608133	30586586	11	30586586	11	30586586	*	R	1.13386	4.82927
chr12:123969688:T:C	0.6917	T	C	0.672	0.0042	0.0107	36659	63137	0	0.595	12	123969688	12	123969688	*	rs1882491	Y	12	124454235	chr12:124454235	rs1882491	t	c	0.685	0.029	0.0069	2.71e-05	124454235	123969688	12	123969688	12	123969688	*	Y	0.392523	4.2029
chr3:77588170:C:T	0.2678	T	C	0.6007	-0.0116	0.0105	36659	63137	0	0.6938	3	77588170	3	77588170	*	rs775734	Y	3	77637321	chr3:77637321	rs775734	t	c	0.5869	-0.0266	0.0064	3.116e-05	77637321	77588170	3	77588170	3	77588170	*	Y	-1.10476	-4.15625
chr5:52776360:G:A	0.7869	A	G	0.228	-0.0033	0.0121	36659	63137	0	0.5146	5	52776360	5	52776360	*	rs2648731	R	5	52072194	chr5:52072194	rs2648731	a	g	0.2226	0.0409	0.0076	8.742e-08	52072194	52776360	5	52776360	5	52776360	*	R	-0.272727	5.38158
chr1:109453175:T:G	0.7746	T	G	0.9422	0.0063	0.0221	36659	63137	0	0.6194	1	109453175	1	109453175	*	rs111755757	K	1	109995797	chr1:109995797	rs111755757	t	g	0.9328	-0.0494	0.013	0.0001418	109995797	109453175	1	109453175	1	109453175	*	K	0.285068	-3.8
chr5:75669729:A:G	0.09449	A	G	0.3445	0.0178	0.0106	36659	63137	9.2	0.3562	5	75669729	5	75669729	*	rs42302	R	5	74965554	chr5:74965554	rs42302	a	g	0.3412	-0.046	0.0067	6.663e-12	74965554	75669729	5	75669729	5	75669729	*	R	1.67925	-6.86567
chr7:44564671:T:C	0.4361	T	C	0.91	-0.0137	0.0176	36659	63137	51.3	0.02455	7	44564671	7	44564671	*	rs75036295	Y	7	44604270	chr7:44604270	rs75036295	t	c	0.9022	0.0499	0.0109	4.593e-06	44604270	44564671	7	44564671	7	44564671	*	Y	-0.778409	4.57798
chr1:26058199:T:G	0.4766	T	G	0.7856	0.0087	0.0122	36659	63137	3.7	0.4077	1	26058199	1	26058199	*	rs1317709	K	1	26384690	chr1:26384690	rs1317709	t	g	0.788	0.0338	0.0079	1.675e-05	26384690	26058199	1	26058199	1	26058199	*	K	0.713115	4.27848
chr12:123213785:G:C	0.07857	C	G	0.7829	0.0218	0.0124	36659	63137	0	0.7431	12	123213785	12	123213785	*	rs1727325	S	12	123698332	chr12:123698332	rs1727325	c	g	0.7839	0.0446	0.0077	8.596e-09	123698332	123213785	12	123213785	12	123213785	*	S	1.75806	5.79221
chr13:83071201:A:T	0.5732	A	T	0.8205	-0.0074	0.0132	36659	63137	0	0.6184	13	83071201	13	83071201	*	rs61960189	W	13	83645336	chr13:83645336	rs61960189	a	t	0.8032	0.0288	0.0082	0.0004211	83645336	83071201	13	83071201	13	83071201	*	W	-0.560606	3.5122
chr5:14814220:T:C	0.04527	T	C	0.9071	-0.035	0.0175	36659	63137	14.5	0.3062	5	14814220	5	14814220	*	rs16903710	Y	5	14814329	chr5:14814329	rs16903710	t	c	0.9059	0.0549	0.0107	2.738e-07	14814329	14814220	5	14814220	5	14814220	*	Y	-2	5.13084
chr6:20750821:G:A	0.003088	A	G	0.3409	-0.0316	0.0107	36659	63137	0	0.5674	6	20750821	6	20750821	*	rs9350279	R	6	20751052	chr6:20751052	rs9350279	a	g	0.3518	0.0646	0.0067	5.397e-22	20751052	20750821	6	20750821	6	20750821	*	R	-2.95327	9.64179
chr6:51636739:G:A	0.001001	A	G	0.0258	0.1046	0.0318	36659	63137	19.8	0.2547	6	51636739	6	51636739	*	rs2784221	R	6	51501537	chr6:51501537	rs2784221	a	g	0.027	0.0922	0.0197	2.813e-06	51501537	51636739	6	51636739	6	51636739	*	R	3.28931	4.6802
chr6:18510148:A:G	0.332	A	G	0.781	-0.0118	0.0122	36659	63137	0	0.6261	6	18510148	6	18510148	*	rs12529334	R	6	18510379	chr6:18510379	rs12529334	a	g	0.784	0.0272	0.0077	0.0004471	18510379	18510148	6	18510148	6	18510148	*	R	-0.967213	3.53247
chr8:21992055:C:T	0.3374	T	C	0.1551	-0.0136	0.0141	36659	63137	0	0.8311	8	21992055	8	21992055	*	rs17296501	Y	8	21849566	chr8:21849566	rs17296501	t	c	0.1497	-0.0319	0.009	0.000396	21849566	21992055	8	21992055	8	21992055	*	Y	-0.964539	-3.54444
chr12:27770308:G:A	0.3876	A	G	0.2194	0.0107	0.0124	36659	63137	0	0.5216	12	27770308	12	27770308	*	rs11049131	R	12	27923241	chr12:27923241	rs11049131	a	g	0.2284	-0.0663	0.0076	4.161e-18	27923241	27770308	12	27770308	12	27770308	*	R	0.862903	-8.72368
chr6:32377666:G:T	0.0001878	T	G	0.2694	-0.0436	0.0117	35353	56437	0	0.4604	6	32377666	6	32377666	*	rs2894252	D	6	32345443	chr6:32345443	rs2894252	t	g	0.2776	0.047	0.0072	7.735e-11	32345443	32377666	6	32377666	6	32377666	*	D	-3.7265	6.52778
chr6:41936060:C:A	0.4267	A	C	0.0146	0.0343	0.0431	36227	62057	0	0.7465	6	41936060	6	41936060	*	rs33966734	M	6	41903798	chr6:41903798	rs33966734	a	c	0.0125	0.108	0.0306	0.0004116	41903798	41936060	6	41936060	6	41936060	*	M	0.795824	3.52941
chr13:57741038:G:C	0.5201	C	G	0.035	0.0187	0.029	36659	63137	16.4	0.2878	13	57741038	13	57741038	*	rs17263011	S	13	58315172	chr13:58315172	rs17263011	c	g	0.0424	-0.0729	0.0174	2.737e-05	58315172	57741038	13	57741038	13	57741038	*	S	0.644828	-4.18966
chr13:41027657:C:T	0.3891	T	C	0.4352	0.0089	0.0103	36659	63137	0	0.4957	13	41027657	13	41027657	*	rs2324778	Y	13	41601793	chr13:41601793	rs2324778	t	c	0.4193	-0.0296	0.0065	5.121e-06	41601793	41027657	13	41027657	13	41027657	*	Y	0.864078	-4.55385
chr4:1264862:C:T	0.8285	T	C	0.0153	-0.0094	0.0433	36227	62057	0	0.4563	4	1264862	4	1264862	*	rs138675777	Y	4	1258650	chr4:1258650	rs138675777	t	c	0.0166	0.1154	0.0269	1.798e-05	1258650	1264862	4	1264862	4	1264862	*	Y	-0.21709	4.28996
chr10:12211598:G:A	0.4789	A	G	0.2429	0.0083	0.0117	36659	63137	0	0.9126	10	12211598	10	12211598	*	rs12221133	R	10	12253597	chr10:12253597	rs12221133	a	g	0.248	0.0652	0.0073	5.792e-19	12253597	12211598	10	12211598	10	12211598	*	R	0.709402	8.93151
chr8:128533987:G:A	0.3061	A	G	0.1128	-0.0162	0.0159	36659	63137	19.3	0.2596	8	128533987	8	128533987	*	rs1607120	R	8	129546233	chr8:129546233	rs1607120	a	g	0.1092	0.0481	0.0103	2.763e-06	129546233	128533987	8	128533987	8	128533987	*	R	-1.01887	4.6699
chr22:41236075:C:T	0.7123	T	C	0.3673	-0.0039	0.0105	36659	63137	42.5	0.06611	22	41236075	22	41236075	*	rs139493	Y	22	41632079	chr22:41632079	rs139493	t	c	0.3751	-0.0318	0.0066	1.429e-06	41632079	41236075	22	41236075	22	41236075	*	Y	-0.371429	-4.81818
chr12:121223562:C:G	0.9441	C	G	0.8364	0.001	0.0136	36659	63137	0	0.5553	12	121223562	12	121223562	*	rs58232824	S	12	121661365	chr12:121661365	rs58232824	c	g	0.8326	-0.037	0.0086	1.636e-05	121661365	121223562	12	121223562	12	121223562	*	S	0.0735294	-4.30233
chr20:34460140:G:A	0.1262	A	G	0.5126	-0.0154	0.0101	36659	63137	0	0.8889	20	34460140	20	34460140	*	rs6059851	R	20	33047945	chr20:33047945	rs6059851	a	g	0.5061	0.0247	0.0064	0.00011	33047945	34460140	20	34460140	20	34460140	*	R	-1.52475	3.85937
chr16:29687304:G:T	0.1835	T	G	0.2553	-0.0156	0.0117	36390	62462	0	0.7871	16	29687304	16	29687304	*	rs9922666	K	16	29698625	chr16:29698625	rs9922666	t	g	0.2793	0.0262	0.0072	0.0002872	29698625	29687304	16	29687304	16	29687304	*	K	-1.33333	3.63889
chr1:231223229:A:T	0.1155	A	T	0.714	0.0176	0.0112	36659	63137	44.3	0.05599	1	231223229	1	231223229	*	rs12751175	W	1	231358975	chr1:231358975	rs12751175	a	t	0.7149	-0.0248	0.007	0.0004074	231358975	231223229	1	231223229	1	231223229	*	W	1.57143	-3.54286
chr17:1913468:G:A	0.752	A	G	0.1648	-0.0043	0.0137	36390	62462	43.5	0.06857	17	1913468	17	1913468	*	rs77081114	R	17	1816762	chr17:1816762	rs77081114	a	g	0.1693	-0.0339	0.0088	0.000116	1816762	1913468	17	1913468	17	1913468	*	R	-0.313869	-3.85227
chr13:58251260:C:T	0.9612	T	C	0.4357	0.0005	0.0102	36659	63137	0	0.9846	13	58251260	13	58251260	*	rs7328087	Y	13	58825394	chr13:58825394	rs7328087	t	c	0.4421	-0.0242	0.0065	0.0001931	58825394	58251260	13	58251260	13	58251260	*	Y	0.0490196	-3.72308
chr6:51282180:C:G	0.006113	C	G	0.9734	-0.0856	0.0312	36659	63137	27.1	0.1858	6	51282180	6	51282180	*	rs2504680	S	6	51146978	chr6:51146978	rs2504680	c	g	0.9725	-0.0713	0.0197	0.0002921	51146978	51282180	6	51282180	6	51282180	*	S	-2.74359	-3.61929
chr1:95813689:C:T	0.8227	T	C	0.2495	-0.0026	0.0116	36659	63137	0	0.4693	1	95813689	1	95813689	*	rs4545389	Y	1	96279245	chr1:96279245	rs4545389	t	c	0.2444	-0.0265	0.0074	0.0003642	96279245	95813689	1	95813689	1	95813689	*	Y	-0.224138	-3.58108
chr20:52634946:C:T	0.3594	T	C	0.6425	0.0096	0.0105	36659	63137	44.8	0.05302	20	52634946	20	52634946	*	rs856427	Y	20	51251485	chr20:51251485	rs856427	t	c	0.6428	0.0243	0.0067	0.0002875	51251485	52634946	20	52634946	20	52634946	*	Y	0.914286	3.62687
chr5:101442396:G:A	0.3782	A	G	0.0104	-0.048	0.0544	36227	62057	0	0.9412	5	101442396	5	101442396	*	rs115432167	R	5	100778100	chr5:100778100	rs115432167	a	g	0.0096	0.1709	0.0372	4.268e-06	100778100	101442396	5	101442396	5	101442396	*	R	-0.882353	4.59409
chr9:133262914:A:G	0.6649	A	G	0.5913	-0.0044	0.0102	36390	62462	5.4	0.3916	9	133262914	9	133262914	*	rs8176690	R	9	136138317	chr9:136138317	rs8176690	a	g	0.5772	0.0308	0.0065	2.089e-06	136138317	133262914	9	133262914	9	133262914	*	R	-0.431373	4.73846
chr5:101953184:A:C	0.6868	A	C	0.5901	0.0041	0.0102	36659	63137	0	0.8656	5	101953184	5	101953184	*	rs4398609	M	5	101288888	chr5:101288888	rs4398609	a	c	0.587	-0.0253	0.0065	9.724e-05	101288888	101953184	5	101953184	5	101953184	*	M	0.401961	-3.89231
chr1:45694588:C:T	0.8987	T	C	0.2884	-0.0014	0.0111	36659	63137	0	0.9599	1	45694588	1	45694588	*	rs6658700	Y	1	46160260	chr1:46160260	rs6658700	t	c	0.2917	-0.0269	0.007	0.0001258	46160260	45694588	1	45694588	1	45694588	*	Y	-0.126126	-3.84286
chr6:7286779:C:T	0.9604	T	C	0.1273	0.0008	0.0155	36659	63137	22.6	0.2278	6	7286779	6	7286779	*	rs115763162	Y	6	7287012	chr6:7287012	rs115763162	t	c	0.1165	-0.0774	0.0101	1.356e-14	7287012	7286779	6	7286779	6	7286779	*	Y	0.0516129	-7.66337
chr17:42544897:C:T	0.0009775	T	C	0.2689	0.0377	0.0114	36659	63137	2.1	0.4216	17	42544897	17	42544897	*	rs684214	Y	17	40696915	chr17:40696915	rs684214	t	c	0.275	0.0483	0.0071	1.169e-11	40696915	42544897	17	42544897	17	42544897	*	Y	3.30702	6.80282
chr5:102541247:A:G	0.9351	A	G	0.6845	0.0009	0.0108	36659	63137	15.5	0.2967	5	102541247	5	102541247	*	rs1393624	R	5	101876951	chr5:101876951	rs1393624	a	g	0.6845	0.0349	0.0069	4.409e-07	101876951	102541247	5	102541247	5	102541247	*	R	0.0833333	5.05797
chr11:47333354:T:C	0.008052	T	C	0.8859	-0.0419	0.0158	36659	63137	21.1	0.2426	11	47333354	11	47333354	*	rs11570115	Y	11	47354905	chr11:47354905	rs11570115	t	c	0.8904	0.0384	0.0105	0.0002449	47354905	47333354	11	47333354	11	47333354	*	Y	-2.6519	3.65714
chr3:15845485:A:T	0.04304	A	T	0.3109	0.0221	0.0109	36659	63137	0	0.4588	3	15845485	3	15845485	*	rs7611203	W	3	15886992	chr3:15886992	rs7611203	a	t	0.3147	0.0266	0.0069	0.0001185	15886992	15845485	3	15845485	3	15845485	*	W	2.02752	3.85507
chr1:39474551:C:T	0.00548	T	C	0.6957	-0.0307	0.0111	36659	63137	0	0.7324	1	39474551	1	39474551	*	rs4617393	Y	1	39940223	chr1:39940223	rs4617393	t	c	0.7035	-0.0606	0.007	5.693e-18	39940223	39474551	1	39474551	1	39474551	*	Y	-2.76577	-8.65714
chr4:94353502:A:G	0.1756	A	G	0.5584	0.0138	0.0102	36659	63137	20.5	0.248	4	94353502	4	94353502	*	rs17311008	R	4	95274653	chr4:95274653	rs17311008	a	g	0.567	-0.0361	0.0065	2.681e-08	95274653	94353502	4	94353502	4	94353502	*	R	1.35294	-5.55385
chr8:10782531:T:C	0.8825	T	C	0.5565	-0.0015	0.0102	36390	62462	0	0.9694	8	10782531	8	10782531	*	rs1821001	Y	8	10640041	chr8:10640041	rs1821001	t	c	0.5354	0.0255	0.0064	6.536e-05	10640041	10782531	8	10782531	8	10782531	*	Y	-0.147059	3.98437
chr8:94650352:C:T	0.3071	T	C	0.198	0.013	0.0127	36659	63137	0	0.6718	8	94650352	8	94650352	*	rs7010737	H	8	95662580	chr8:95662580	rs7010737	t	c	0.1904	-0.0303	0.0083	0.0002491	95662580	94650352	8	94650352	8	94650352	*	H	1.02362	-3.6506
chr2:65441318:C:T	0.7829	T	C	0.3281	-0.003	0.0108	36659	63137	13.6	0.3147	2	65441318	2	65441318	*	rs35839762	Y	2	65668452	chr2:65668452	rs35839762	t	c	0.3311	0.0249	0.0068	0.0002535	65668452	65441318	2	65441318	2	65441318	*	Y	-0.277778	3.66176
chr2:43540050:T:C	0.004069	T	C	0.8754	0.0441	0.0153	36659	63137	0	0.9439	2	43540050	2	43540050	*	rs76450091	Y	2	43767189	chr2:43767189	rs76450091	t	c	0.875	0.0839	0.0097	6.913e-18	43767189	43540050	2	43540050	2	43540050	*	Y	2.88235	8.64948
chr8:115513097:C:T	0.1677	T	C	0.5573	0.0141	0.0103	36659	63137	0	0.8381	8	115513097	8	115513097	*	rs1079822	Y	8	116525324	chr8:116525324	rs1079822	t	c	0.5538	-0.0333	0.0064	1.85e-07	116525324	115513097	8	115513097	8	115513097	*	Y	1.36893	-5.20312
chr2:226272098:T:C	0.7665	T	C	0.5235	0.003	0.0101	36659	63137	9.1	0.3578	2	226272098	2	226272098	*	rs1515101	Y	2	227136814	chr2:227136814	rs1515101	t	c	0.5121	-0.0658	0.0064	6.871e-25	227136814	226272098	2	226272098	2	226272098	*	Y	0.29703	-10.2812
chr17:49032065:C:G	0.02462	C	G	0.8444	0.0312	0.0139	36659	63137	0	0.789	17	49032065	17	49032065	*	rs8079385	S	17	47109427	chr17:47109427	rs8079385	c	g	0.8314	-0.0345	0.0085	4.743e-05	47109427	49032065	17	49032065	17	49032065	*	S	2.2446	-4.05882
chr6:167037519:G:C	0.6846	C	G	0.0165	0.0159	0.0393	36659	63137	0	0.9878	6	167037519	6	167037519	*	rs16899821	S	6	167451007	chr6:167451007	rs16899821	c	g	0.0159	0.0983	0.0258	0.0001354	167451007	167037519	6	167037519	6	167037519	*	S	0.40458	3.81008
chr20:34109733:C:G	0.4725	C	G	0.4579	0.0073	0.0101	36659	63137	23.2	0.2224	20	34109733	20	34109733	*	rs6142100	S	20	32697539	chr20:32697539	rs6142100	c	g	0.4716	-0.0295	0.0064	3.858e-06	32697539	34109733	20	34109733	20	34109733	*	S	0.722772	-4.60937
chr2:232708988:G:C	0.4047	C	G	0.3164	0.0094	0.0113	36659	63137	45.9	0.04733	2	232708988	2	232708988	*	rs35395584	S	2	233573698	chr2:233573698	rs35395584	c	g	0.3449	0.0239	0.0068	0.0004451	233573698	232708988	2	232708988	2	232708988	*	S	0.831858	3.51471
chr1:219472881:C:A	0.1569	A	C	0.6736	0.0152	0.0107	36659	63137	58.9	0.00671	1	219472881	1	219472881	*	rs2605105	M	1	219646223	chr1:219646223	rs2605105	a	c	0.669	0.0404	0.0068	2.916e-09	219646223	219472881	1	219472881	1	219472881	*	M	1.42056	5.94118
chr5:159787086:C:T	0.5341	T	C	0.0662	0.0128	0.0207	36659	63137	0.4	0.4371	5	159787086	5	159787086	*	rs9313824	Y	5	159214093	chr5:159214093	rs9313824	t	c	0.0715	0.0474	0.0126	0.0001616	159214093	159787086	5	159787086	5	159787086	*	Y	0.618357	3.7619
chr1:39562508:A:G	0.01372	A	G	0.7662	-0.0291	0.0118	36659	63137	22.2	0.2316	1	39562508	1	39562508	*	rs4660293	R	1	40028180	chr1:40028180	rs4660293	a	g	0.7596	-0.0741	0.0074	2.107e-23	40028180	39562508	1	39562508	1	39562508	*	R	-2.4661	-10.0135
chr22:50179297:C:T	0.5283	T	C	0.1008	-0.0108	0.0171	36659	63137	0	0.5774	22	50179297	22	50179297	*	rs73187236	Y	22	50617726	chr22:50617726	rs73187236	t	c	0.0969	0.0464	0.011	2.437e-05	50617726	50179297	22	50179297	22	50179297	*	Y	-0.631579	4.21818
chr5:103003848:G:C	0.6093	C	G	0.2915	0.0057	0.0111	36659	63137	35	0.1183	5	103003848	5	103003848	*	rs3756582	S	5	102339552	chr5:102339552	rs3756582	c	g	0.2988	0.0442	0.0069	1.593e-10	102339552	103003848	5	103003848	5	103003848	*	S	0.513514	6.4058
chr9:78754340:A:G	0.4828	A	G	0.4601	-0.0072	0.0103	36659	63137	18.9	0.2635	9	78754340	9	78754340	*	rs10867257	R	9	81369256	chr9:81369256	rs10867257	a	g	0.4383	0.0294	0.0064	4.16e-06	81369256	78754340	9	78754340	9	78754340	*	R	-0.699029	4.59375
chr15:77595810:G:A	0.3294	A	G	0.6241	-0.0102	0.0104	36659	63137	0	0.8369	15	77595810	15	77595810	*	rs60701760	R	15	77888152	chr15:77888152	rs60701760	a	g	0.6299	-0.0442	0.0066	2.073e-11	77888152	77595810	15	77595810	15	77595810	*	R	-0.980769	-6.69697
chr2:208052074:T:C	0.9185	T	C	0.2866	0.0012	0.0114	36659	63137	3.7	0.4072	2	208052074	2	208052074	*	rs10932223	Y	2	208916798	chr2:208916798	rs10932223	t	c	0.268	0.0297	0.0072	3.939e-05	208916798	208052074	2	208052074	2	208052074	*	Y	0.105263	4.125
chr8:41684150:C:T	0.4962	T	C	0.0077	-0.0431	0.0634	35592	60847	36.8	0.1353	8	41684150	8	41684150	*	rs147933779	Y	8	41541668	chr8:41541668	rs147933779	t	c	0.0056	0.1689	0.0464	0.0002712	41541668	41684150	8	41684150	8	41684150	*	Y	-0.679811	3.64009
chr7:151225303:C:T	0.486	T	C	0.0119	0.0339	0.0486	36227	62057	0	0.6142	7	151225303	7	151225303	*	rs75750960	Y	7	150922389	chr7:150922389	rs75750960	t	c	0.0146	-0.1069	0.0286	0.0001841	150922389	151225303	7	151225303	7	151225303	*	Y	0.697531	-3.73776
chr10:92624712:C:T	0.3428	T	C	0.0821	-0.0174	0.0184	36659	63137	48.2	0.03677	10	92624712	10	92624712	*	rs12258463	Y	10	94384469	chr10:94384469	rs12258463	t	c	0.0855	0.0626	0.0115	5.47e-08	94384469	92624712	10	92624712	10	92624712	*	Y	-0.945652	5.44348
chr3:23429588:T:C	0.1377	T	C	0.9691	-0.0431	0.0291	36659	63137	0	0.7687	3	23429588	3	23429588	*	rs148049878	Y	3	23471079	chr3:23471079	rs148049878	t	c	0.9644	-0.1097	0.0175	3.522e-10	23471079	23429588	3	23429588	3	23429588	*	Y	-1.4811	-6.26857
chr12:48108791:G:A	0.8538	A	G	0.2186	0.0022	0.0122	36659	63137	0	0.9621	12	48108791	12	48108791	*	rs17122666	R	12	48502574	chr12:48502574	rs17122666	a	g	0.2099	0.0311	0.0079	7.481e-05	48502574	48108791	12	48108791	12	48108791	*	R	0.180328	3.93671
chr11:2936866:C:A	0.5111	A	C	0.0529	0.0154	0.0234	36390	62462	34.5	0.1317	11	2936866	11	2936866	*	rs149301412	M	11	2958096	chr11:2958096	rs149301412	a	c	0.0505	-0.0615	0.0154	6.448e-05	2958096	2936866	11	2936866	11	2936866	*	M	0.65812	-3.99351
chr3:15790018:T:C	0.1186	T	C	0.394	0.0161	0.0103	36659	63137	0	0.7872	3	15790018	3	15790018	*	rs12637353	Y	3	15831525	chr3:15831525	rs12637353	t	c	0.4044	0.0302	0.0067	6.581e-06	15831525	15790018	3	15790018	3	15790018	*	Y	1.56311	4.50746
chr8:144286806:A:G	0.03872	A	G	0.4179	0.0231	0.0112	36659	63137	20.2	0.2512	8	144286806	8	144286806	*	rs4977200	R	8	145510507	chr8:145510507	rs4977200	a	g	0.3801	0.0498	0.007	1.257e-12	145510507	144286806	8	144286806	8	144286806	*	R	2.0625	7.11429
chr22:41214238:A:G	0.6958	A	G	0.6311	0.0041	0.0105	36659	63137	48.7	0.03457	22	41214238	22	41214238	*	rs139453	R	22	41610242	chr22:41610242	rs139453	a	g	0.6222	0.0341	0.0066	2.346e-07	41610242	41214238	22	41214238	22	41214238	*	R	0.390476	5.16667
chr12:60762079:C:T	0.699	T	C	0.1685	0.0052	0.0135	36659	63137	0	0.6879	12	60762079	12	60762079	*	rs11173584	Y	12	61155860	chr12:61155860	rs11173584	t	c	0.1608	0.0338	0.0087	0.0001005	61155860	60762079	12	60762079	12	60762079	*	Y	0.385185	3.88506
chr1:45893190:G:A	0.5929	A	G	0.2867	-0.0059	0.0111	36659	63137	0	0.8852	1	45893190	1	45893190	*	rs34444543	R	1	46358862	chr1:46358862	rs34444543	a	g	0.2887	-0.0285	0.007	4.851e-05	46358862	45893190	1	45893190	1	45893190	*	R	-0.531532	-4.07143
chr3:196052835:A:G	0.5275	A	G	0.6761	-0.0068	0.0108	36659	63137	0	0.4914	3	196052835	3	196052835	*	rs34906439	R	3	195779706	chr3:195779706	rs34906439	a	g	0.6743	0.0358	0.0068	1.438e-07	195779706	196052835	3	196052835	3	196052835	*	R	-0.62963	5.26471
chr1:50440694:T:C	0.1676	T	C	0.9004	0.0233	0.0169	36659	63137	0	0.4806	1	50440694	1	50440694	*	rs12076604	Y	1	50906366	chr1:50906366	rs12076604	t	c	0.9031	0.0553	0.0109	3.804e-07	50906366	50440694	1	50440694	1	50440694	*	Y	1.3787	5.07339
chr18:60240078:G:T	0.009022	T	G	0.256	-0.0303	0.0116	36659	63137	0	0.4946	18	60240078	18	60240078	*	rs2168708	K	18	57907311	chr18:57907311	rs2168708	t	g	0.2656	0.0514	0.0072	1.121e-12	57907311	60240078	18	60240078	18	60240078	*	K	-2.61207	7.13889
chr8:11919897:C:T	0.04343	T	C	0.4084	0.0211	0.0104	36390	62462	17.5	0.2817	8	11919897	8	11919897	*	rs9774603	Y	8	11777406	chr8:11777406	rs9774603	t	c	0.4106	-0.0297	0.0066	6.714e-06	11777406	11919897	8	11919897	8	11919897	*	Y	2.02885	-4.5
chr2:160271695:G:C	0.1769	C	G	0.1208	0.0207	0.0154	36659	63137	3.1	0.4124	2	160271695	2	160271695	*	rs72623125	S	2	161128206	chr2:161128206	rs72623125	c	g	0.1334	0.0401	0.0094	2.086e-05	161128206	160271695	2	160271695	2	160271695	*	S	1.34416	4.26596
chr19:45863767:C:T	0.07141	T	C	0.3427	-0.0193	0.0107	36659	63137	11.3	0.3365	19	45863767	19	45863767	*	rs11671106	Y	19	46367025	chr19:46367025	rs11671106	t	c	0.3428	0.0241	0.0069	0.0004875	46367025	45863767	19	45863767	19	45863767	*	Y	-1.80374	3.49275
chr17:64125699:G:A	0.7353	A	G	0.0711	-0.007	0.0206	36659	63137	0	0.5203	17	64125699	17	64125699	*	rs57767539	R	17	62203059	chr17:62203059	rs57767539	a	g	0.0654	0.065	0.0133	1.017e-06	62203059	64125699	17	64125699	17	64125699	*	R	-0.339806	4.88722
chr11:17227782:G:T	0.4247	T	G	0.302	0.0088	0.011	36659	63137	0	0.6905	11	17227782	11	17227782	*	rs61881877	D	11	17249329	chr11:17249329	rs61881877	t	g	0.3179	0.0393	0.0068	7.713e-09	17249329	17227782	11	17227782	11	17227782	*	D	0.8	5.77941
chr8:89874635:T:C	0.4477	T	C	0.7112	0.0086	0.0113	36659	63137	0	0.5717	8	89874635	8	89874635	*	rs2735374	Y	8	90886863	chr8:90886863	rs2735374	t	c	0.7096	0.0272	0.0071	0.0001333	90886863	89874635	8	89874635	8	89874635	*	Y	0.761062	3.83099
chr2:55075906:A:C	0.3201	A	C	0.5839	0.0101	0.0102	36659	63137	0	0.9059	2	55075906	2	55075906	*	rs2968825	M	2	55303042	chr2:55303042	rs2968825	a	c	0.591	-0.0254	0.0065	9.124e-05	55303042	55075906	2	55075906	2	55075906	*	M	0.990196	-3.90769
chr13:32980449:G:A	0.598	A	G	0.8154	0.007	0.0134	36659	63137	0	0.8199	13	32980449	13	32980449	*	rs2858980	R	13	33554587	chr13:33554587	rs2858980	a	g	0.8313	-0.0535	0.0086	4.624e-10	33554587	32980449	13	32980449	13	32980449	*	R	0.522388	-6.22093
chr3:70542087:G:A	0.3808	A	G	0.1498	-0.0126	0.0144	36659	63137	51.3	0.02469	3	70542087	3	70542087	*	rs2130994	R	3	70591238	chr3:70591238	rs2130994	a	g	0.1604	0.0323	0.0087	0.0002018	70591238	70542087	3	70542087	3	70542087	*	R	-0.875	3.71264
chr6:152055389:G:A	0.1368	A	G	0.114	-0.0236	0.0159	36659	63137	41.6	0.07173	6	152055389	6	152055389	*	rs6932902	R	6	152376524	chr6:152376524	rs6932902	a	g	0.1202	0.036	0.0098	0.0002544	152376524	152055389	6	152055389	6	152055389	*	R	-1.48428	3.67347
chr2:178786227:G:A	0.03806	A	G	0.4946	-0.0209	0.0101	36659	63137	18.1	0.2716	2	178786227	2	178786227	*	rs6715901	R	2	179650954	chr2:179650954	rs6715901	a	g	0.4925	-0.0253	0.0064	7.455e-05	179650954	178786227	2	178786227	2	178786227	*	R	-2.06931	-3.95312
chr11:49656453:A:G	0.001155	A	G	0.9113	-0.0574	0.0177	36659	63137	14.8	0.3033	11	49656453	11	49656453	*	rs11040460	R	11	49678005	chr11:49678005	rs11040460	a	g	0.909	-0.0478	0.0111	1.656e-05	49678005	49656453	11	49656453	11	49656453	*	R	-3.24294	-4.30631
chr15:52224480:T:C	0.9246	T	C	0.1117	-0.0015	0.0164	36659	63137	39.1	0.08841	15	52224480	15	52224480	*	rs12915773	Y	15	52516677	chr15:52516677	rs12915773	t	c	0.1161	-0.0422	0.0101	2.688e-05	52516677	52224480	15	52224480	15	52224480	*	Y	-0.0914634	-4.17822
chr3:46889988:A:T	0.1404	A	T	0.4098	0.0152	0.0103	36659	63137	0	0.863	3	46889988	3	46889988	*	rs4683301	W	3	46931478	chr3:46931478	rs4683301	a	t	0.3927	-0.0276	0.0066	2.862e-05	46931478	46889988	3	46889988	3	46889988	*	W	1.47573	-4.18182
chr5:12853048:G:A	0.398	A	G	0.4651	0.0087	0.0102	36659	63137	39.7	0.08441	5	12853048	5	12853048	*	rs4473767	R	5	12853160	chr5:12853160	rs4473767	a	g	0.4771	-0.0263	0.0064	3.824e-05	12853160	12853048	5	12853048	5	12853048	*	R	0.852941	-4.10938
chr9:22018782:T:A	0.207	A	T	0.4615	0.0128	0.0101	36659	63137	44.4	0.05538	9	22018782	9	22018782	*	rs7044859	W	9	22018781	chr9:22018781	rs7044859	a	t	0.4505	0.0355	0.0064	2.724e-08	22018781	22018782	9	22018782	9	22018782	*	W	1.26733	5.54687
chr3:136833211:G:A	0.0006877	A	G	0.6855	0.0371	0.0109	36659	63137	0	0.5129	3	136833211	3	136833211	*	rs4533585	R	3	136552053	chr3:136552053	rs4533585	a	g	0.6892	0.0253	0.0069	0.0002511	136552053	136833211	3	136833211	3	136833211	*	R	3.40367	3.66667
chr3:53106587:T:C	0.5308	T	C	0.2972	-0.007	0.0112	36659	63137	0	0.6195	3	53106587	3	53106587	*	rs1004807	Y	3	53140603	chr3:53140603	rs1004807	t	c	0.2956	-0.0302	0.007	1.67e-05	53140603	53106587	3	53106587	3	53106587	*	Y	-0.625	-4.31429
chr2:65057097:A:T	0.2812	A	T	0.6114	-0.0112	0.0104	36659	63137	30.5	0.1561	2	65057097	2	65057097	*	rs2540949	W	2	65284231	chr2:65284231	rs2540949	a	t	0.6168	0.0522	0.0066	2.501e-15	65284231	65057097	2	65057097	2	65057097	*	W	-1.07692	7.90909
chr2:81520849:C:T	0.8687	T	C	0.0813	-0.0031	0.0188	36659	63137	0	0.7977	2	81520849	2	81520849	*	rs72930008	Y	2	81747973	chr2:81747973	rs72930008	t	c	0.0668	0.0473	0.013	0.0002693	81747973	81520849	2	81520849	2	81520849	*	Y	-0.164894	3.63846
chr9:118832567:C:G	0.3614	C	G	0.9985	0.2108	0.2309	21994	27765	0	0.5846	9	118832567	9	118832567	*	rs140833339	S	9	121594845	chr9:121594845	rs140833339	c	g	0.9925	-0.3124	0.0884	0.0004075	121594845	118832567	9	118832567	9	118832567	*	S	0.912949	-3.53394
chr5:126589304:C:T	0.1263	T	C	0.0937	0.0268	0.0175	36659	63137	0	0.8647	5	126589304	5	126589304	*	rs7723008	H	5	125924996	chr5:125924996	rs7723008	t	c	0.0856	0.0436	0.0115	0.0001533	125924996	126589304	5	126589304	5	126589304	*	H	1.53143	3.7913
chr2:226201755:T:C	0.7341	T	C	0.3301	-0.0036	0.0107	36659	63137	36	0.1107	2	226201755	2	226201755	*	rs2972153	Y	2	227066471	chr2:227066471	rs2972153	t	c	0.3291	-0.0825	0.0068	8.05e-34	227066471	226201755	2	226201755	2	226201755	*	Y	-0.336449	-12.1324
chr13:109186875:C:T	0.9342	T	C	0.2793	0.0009	0.0112	36659	63137	24.4	0.211	13	109186875	13	109186875	*	rs6492169	Y	13	109839223	chr13:109839223	rs6492169	t	c	0.285	-0.0254	0.007	0.0002937	109839223	109186875	13	109186875	13	109186875	*	Y	0.0803571	-3.62857
chr18:34050456:G:A	0.5275	A	G	0.8146	-0.0082	0.013	36659	63137	1.8	0.4241	18	34050456	18	34050456	*	rs9961162	R	18	31630420	chr18:31630420	rs9961162	a	g	0.8221	0.0312	0.0084	0.0001954	31630420	34050456	18	34050456	18	34050456	*	R	-0.630769	3.71429
chr7:69692427:G:A	0.8747	A	G	0.6555	-0.0017	0.0107	36659	63137	42.9	0.06349	7	69692427	7	69692427	*	rs576193	R	7	69157413	chr7:69157413	rs576193	a	g	0.6404	-0.0263	0.0067	8.68e-05	69157413	69692427	7	69692427	7	69692427	*	R	-0.158879	-3.92537
chr2:171531310:A:G	0.5737	A	G	0.285	0.0063	0.0112	36659	63137	0	0.8127	2	171531310	2	171531310	*	rs6730441	R	2	172387820	chr2:172387820	rs6730441	a	g	0.276	-0.0294	0.0071	3.638e-05	172387820	171531310	2	171531310	2	171531310	*	R	0.5625	-4.14085
chr20:58901754:T:C	0.7837	T	C	0.3427	-0.003	0.0109	36659	63137	0	0.9842	20	58901754	20	58901754	*	rs8121252	Y	20	57476809	chr20:57476809	rs8121252	t	c	0.3388	0.0262	0.0067	9.234e-05	57476809	58901754	20	58901754	20	58901754	*	Y	-0.275229	3.91045
chr2:81536539:A:G	0.9495	A	G	0.9198	0.0012	0.0188	36659	63137	0	0.8267	2	81536539	2	81536539	*	rs79984422	R	2	81763663	chr2:81763663	rs79984422	a	g	0.9337	-0.0468	0.013	0.0003125	81763663	81536539	2	81536539	2	81536539	*	R	0.0638298	-3.6
chr9:104682594:T:C	0.6309	T	C	0.9186	-0.0088	0.0184	36659	63137	0	0.6651	9	104682594	9	104682594	*	rs35213464	Y	9	107444875	chr9:107444875	rs35213464	t	c	0.9179	0.0517	0.0118	1.244e-05	107444875	104682594	9	104682594	9	104682594	*	Y	-0.478261	4.38136
chr5:67325283:C:T	0.5522	T	C	0.0122	0.0297	0.0499	36227	62057	35.3	0.1353	5	67325283	5	67325283	*	rs140919238	H	5	66621111	chr5:66621111	rs140919238	t	c	0.0131	0.119	0.0324	0.0002349	66621111	67325283	5	67325283	5	67325283	*	H	0.59519	3.67284
chr11:83508935:C:G	0.9375	C	G	0.3456	0.0008	0.0107	36659	63137	0	0.8033	11	83508935	11	83508935	*	rs10898129	S	11	83219978	chr11:83219978	rs10898129	c	g	0.3557	-0.0263	0.0067	8.68e-05	83219978	83508935	11	83508935	11	83508935	*	S	0.0747664	-3.92537
chr19:12835715:C:G	0.03627	C	G	0.9053	-0.0367	0.0175	36659	63137	0	0.8486	19	12835715	19	12835715	*	rs56264140	S	19	12946529	chr19:12946529	rs56264140	c	g	0.8894	-0.042	0.0106	7.138e-05	12946529	12835715	19	12835715	19	12835715	*	S	-2.09714	-3.96226
chr4:101236888:C:T	0.7571	T	C	0.7383	0.0036	0.0116	36659	63137	0	0.8265	4	101236888	4	101236888	*	rs11934140	Y	4	102158045	chr4:102158045	rs11934140	t	c	0.743	-0.0264	0.0072	0.0002579	102158045	101236888	4	101236888	4	101236888	*	Y	0.310345	-3.66667
chr3:47022420:G:A	0.9241	A	G	0.3397	0.001	0.0107	36659	63137	0	0.8121	3	47022420	3	47022420	*	rs34850939	R	3	47063910	chr3:47063910	rs34850939	a	g	0.3523	0.0325	0.0068	1.793e-06	47063910	47022420	3	47022420	3	47022420	*	R	0.0934579	4.77941
chr7:28110142:T:C	0.00117	T	C	0.3654	-0.0341	0.0105	36659	63137	37.5	0.09987	7	28110142	7	28110142	*	rs11771411	Y	7	28149761	chr7:28149761	rs11771411	t	c	0.3598	0.0612	0.0066	1.727e-20	28149761	28110142	7	28110142	7	28110142	*	Y	-3.24762	9.27273
chr1:214052965:C:T	0.9437	T	C	0.0608	0.0016	0.0225	36659	63137	0	0.8917	1	214052965	1	214052965	*	rs35834243	Y	1	214226308	chr1:214226308	rs35834243	t	c	0.0675	0.06	0.0134	7.571e-06	214226308	214052965	1	214052965	1	214052965	*	Y	0.0711111	4.47761
chr1:207498131:C:T	9.072e-10	T	C	0.7972	-0.0768	0.0125	36659	63137	0	0.4986	1	207498131	1	207498131	*	rs4274065	Y	1	207671476	chr1:207671476	rs4274065	t	c	0.804	0.005	0.0081	0.5351	207671476	207498131	1	207498131	1	207498131	*	Y	-6.144	0.617284
chr6:31382761:A:G	0.2573	A	G	0.2529	0.0132	0.0116	36390	62462	0	0.4548	6	31382761	6	31382761	*	rs3094597	R	6	31350538	chr6:31350538	rs3094597	a	g	0.2564	-0.0386	0.0073	1.39e-07	31350538	31382761	6	31382761	6	31382761	*	R	1.13793	-5.28767
chr11:32408121:G:T	0.1358	T	G	0.0668	-0.0306	0.0205	36659	63137	24.6	0.2097	11	32408121	11	32408121	*	rs111601106	K	11	32429667	chr11:32429667	rs111601106	t	g	0.0718	0.0567	0.0124	4.448e-06	32429667	32408121	11	32408121	11	32408121	*	K	-1.49268	4.57258
chr12:27658291:A:G	0.241	A	G	0.4064	0.012	0.0102	36659	63137	15.8	0.2934	12	27658291	12	27658291	*	rs7973582	R	12	27811224	chr12:27811224	rs7973582	a	g	0.4089	-0.0353	0.0066	8.722e-08	27811224	27658291	12	27658291	12	27658291	*	R	1.17647	-5.34848
chr6:130076174:C:T	0.5972	T	C	0.0998	0.0089	0.0168	36659	63137	0	0.5034	6	130076174	6	130076174	*	rs62421346	Y	6	130397319	chr6:130397319	rs62421346	t	c	0.1012	0.0472	0.0106	8.068e-06	130397319	130076174	6	130076174	6	130076174	*	Y	0.529762	4.45283
chr11:17171575:T:A	0.05229	A	T	0.5496	0.0197	0.0102	36659	63137	0	0.6498	11	17171575	11	17171575	*	rs214935	W	11	17193122	chr11:17193122	rs214935	a	t	0.5363	0.0303	0.0064	2.094e-06	17193122	17171575	11	17171575	11	17171575	*	W	1.93137	4.73438
chr12:71084846:C:A	0.652	A	C	0.4221	-0.0046	0.0102	36659	63137	31.2	0.15	12	71084846	12	71084846	*	rs1707498	M	12	71478626	chr12:71478626	rs1707498	a	c	0.4279	-0.0462	0.0065	1.103e-12	71478626	71084846	12	71084846	12	71084846	*	M	-0.45098	-7.10769
chr6:152072572:G:T	0.128	T	G	0.1162	-0.024	0.0158	36659	63137	46	0.04687	6	152072572	6	152072572	*	rs3778087	K	6	152393707	chr6:152393707	rs3778087	t	g	0.1208	0.0364	0.0098	0.0002169	152393707	152072572	6	152072572	6	152072572	*	K	-1.51899	3.71429
chr11:49880189:C:T	0.0009946	T	C	0.0903	0.0585	0.0178	36659	63137	23	0.2244	11	49880189	11	49880189	*	rs7483810	Y	11	49901741	chr11:49901741	rs7483810	t	c	0.0913	0.0479	0.0111	1.589e-05	49901741	49880189	11	49880189	11	49880189	*	Y	3.28652	4.31532
chr3:187970052:G:A	0.2673	A	G	0.1755	0.015	0.0135	36659	63137	0	0.8032	3	187970052	3	187970052	*	rs16862780	D	3	187687840	chr3:187687840	rs16862780	a	g	0.1647	0.0335	0.0086	9.545e-05	187687840	187970052	3	187970052	3	187970052	*	D	1.11111	3.89535
chr2:160358198:G:A	0.0214	A	G	0.1174	0.0357	0.0155	36659	63137	0	0.5961	2	160358198	2	160358198	*	rs59889859	R	2	161214709	chr2:161214709	rs59889859	a	g	0.1297	0.0419	0.0095	1.095e-05	161214709	160358198	2	160358198	2	160358198	*	R	2.30323	4.41053
chr6:111156684:T:C	0.9523	T	C	0.6935	-0.0007	0.011	36659	63137	0	0.5332	6	111156684	6	111156684	*	rs783084	Y	6	111477887	chr6:111477887	rs783084	t	c	0.6905	0.0255	0.0069	0.0002242	111477887	111156684	6	111156684	6	111156684	*	Y	-0.0636364	3.69565
chr7:149606074:G:C	0.0953	C	G	0.369	0.0176	0.0106	36659	63137	0	0.8839	7	149606074	7	149606074	*	rs7803201	S	7	149303165	chr7:149303165	rs7803201	c	g	0.3751	0.0254	0.0066	0.0001178	149303165	149606074	7	149606074	7	149606074	*	S	1.66038	3.84848
chr8:41455993:T:C	0.1902	T	C	0.8352	0.0179	0.0137	36659	63137	3.2	0.4118	8	41455993	8	41455993	*	rs4029762	Y	8	41313512	chr8:41313512	rs4029762	t	c	0.8528	0.0361	0.0091	7.399e-05	41313512	41455993	8	41455993	8	41455993	*	Y	1.30657	3.96703
chr16:28830456:C:T	0.318	T	C	0.366	-0.0105	0.0105	36659	63137	32.2	0.1415	16	28830456	16	28830456	*	rs12443881	Y	16	28841777	chr16:28841777	rs12443881	t	c	0.4011	0.0291	0.0065	7.369e-06	28841777	28830456	16	28830456	16	28830456	*	Y	-1	4.47692
chr5:264546:A:G	0.697	A	G	0.8634	-0.0058	0.0149	36659	63137	45	0.05171	5	264546	5	264546	*	rs7715108	R	5	264661	chr5:264661	rs7715108	a	g	0.871	-0.0342	0.0095	0.0003314	264661	264546	5	264546	5	264546	*	R	-0.389262	-3.6
chr22:50249919:A:G	0.6679	A	G	0.3029	-0.0047	0.011	36659	63137	0	0.918	22	50249919	22	50249919	*	rs1555048	R	22	50688348	chr22:50688348	rs1555048	a	g	0.301	-0.0252	0.007	0.0003278	50688348	50249919	22	50249919	22	50249919	*	R	-0.427273	-3.6
chr7:32795380:A:C	0.9743	A	C	0.6019	0.0003	0.0103	36659	63137	33.8	0.1287	7	32795380	7	32795380	*	rs10951359	M	7	32834992	chr7:32834992	rs10951359	a	c	0.5987	0.0244	0.0065	0.0001708	32834992	32795380	7	32795380	7	32795380	*	M	0.0291262	3.75385
chr1:116920894:G:A	0.3574	A	G	0.2343	0.0113	0.0123	36659	63137	0	0.444	1	116920894	1	116920894	*	rs2182604	R	1	117463516	chr1:117463516	rs2182604	a	g	0.2422	-0.0293	0.0076	0.0001264	117463516	116920894	1	116920894	1	116920894	*	R	0.918699	-3.85526
chr7:102439317:C:T	0.00306	T	C	0.2377	0.0352	0.0119	36659	63137	31.5	0.147	7	102439317	7	102439317	*	rs4584084	Y	7	102079764	chr7:102079764	rs4584084	t	c	0.2404	0.0266	0.0074	0.0003459	102079764	102439317	7	102439317	7	102439317	*	Y	2.95798	3.59459
chr2:27335385:A:G	0.5389	A	G	0.587	0.0064	0.0104	36659	63137	0	0.8417	2	27335385	2	27335385	*	rs11684134	R	2	27558252	chr2:27558252	rs11684134	a	g	0.5664	-0.0317	0.0065	1.043e-06	27558252	27335385	2	27335385	2	27335385	*	R	0.615385	-4.87692
chr2:43576089:T:A	0.09948	A	T	0.3302	-0.0176	0.0107	36659	63137	0	0.8513	2	43576089	2	43576089	*	rs6730741	W	2	43803228	chr2:43803228	rs6730741	a	t	0.3212	-0.0343	0.0068	4.657e-07	43803228	43576089	2	43576089	2	43576089	*	W	-1.64486	-5.04412
chr18:43216082:A:G	0.1363	A	G	0.5895	-0.0154	0.0104	36659	63137	23.7	0.218	18	43216082	18	43216082	*	rs16977396	R	18	40796047	chr18:40796047	rs16977396	a	g	0.5688	0.0262	0.0065	5.437e-05	40796047	43216082	18	43216082	18	43216082	*	R	-1.48077	4.03077
chr8:10468602:C:G	0.1013	C	G	0.7643	0.0194	0.0119	36390	62462	0	0.4605	8	10468602	8	10468602	*	rs6995374	S	8	10326112	chr8:10326112	rs6995374	c	g	0.762	-0.0266	0.0075	0.0004179	10326112	10468602	8	10468602	8	10468602	*	S	1.63025	-3.54667
chr17:48764631:T:C	0.8156	T	C	0.6181	0.0024	0.0104	36659	63137	0	0.4574	17	48764631	17	48764631	*	rs953258	Y	17	46841993	chr17:46841993	rs953258	t	c	0.6218	-0.0264	0.0066	6.274e-05	46841993	48764631	17	48764631	17	48764631	*	Y	0.230769	-4
chr11:76521787:C:T	0.1996	T	C	0.3119	-0.014	0.0109	36659	63137	5.9	0.3869	11	76521787	11	76521787	*	rs61894543	Y	11	76232831	chr11:76232831	rs61894543	t	c	0.3168	-0.0258	0.0068	0.0001501	76232831	76521787	11	76521787	11	76521787	*	Y	-1.2844	-3.79412
chr18:23489774:C:T	0.1575	T	C	0.3621	0.0148	0.0105	36659	63137	0	0.9137	18	23489774	18	23489774	*	rs2565016	Y	18	21069738	chr18:21069738	rs2565016	t	c	0.3728	0.0233	0.0066	0.0004119	21069738	23489774	18	23489774	18	23489774	*	Y	1.40952	3.5303
chr3:35626269:A:G	0.595	A	G	0.6415	0.0056	0.0105	36659	63137	23.4	0.2209	3	35626269	3	35626269	*	rs10490871	R	3	35667761	chr3:35667761	rs10490871	a	g	0.6269	-0.0304	0.0066	4.052e-06	35667761	35626269	3	35626269	3	35626269	*	R	0.533333	-4.60606
chr10:91969578:T:C	0.0843	T	C	0.7407	0.0197	0.0114	36659	63137	24.5	0.2108	10	91969578	10	91969578	*	rs7909870	Y	10	93729335	chr10:93729335	rs7909870	t	c	0.7422	-0.039	0.0073	1.031e-07	93729335	91969578	10	91969578	10	91969578	*	Y	1.72807	-5.34247
chr9:3273781:C:T	0.6325	T	C	0.9007	0.0085	0.0177	36659	63137	0	0.8471	9	3273781	9	3273781	*	rs672271	Y	9	3273781	chr9:3273781	rs672271	t	c	0.9062	-0.06	0.011	4.825e-08	3273781	3273781	9	3273781	9	3273781	*	Y	0.480226	-5.45455
chr8:41701168:T:A	0.5373	A	T	0.0319	-0.0177	0.0287	36659	63137	0	0.6714	8	41701168	8	41701168	*	rs73675109	W	8	41558686	chr8:41558686	rs73675109	a	t	0.031	0.1096	0.0184	2.721e-09	41558686	41701168	8	41701168	8	41701168	*	W	-0.616725	5.95652
chr8:115796481:C:A	0.1044	A	C	0.1002	-0.03	0.0185	36659	63137	0	0.8307	8	115796481	8	115796481	*	rs141218379	M	8	116808707	chr8:116808707	rs141218379	a	c	0.0877	0.0445	0.0118	0.0001691	116808707	115796481	8	115796481	8	115796481	*	M	-1.62162	3.77119
chr2:225978014:C:T	0.9494	T	C	0.1389	0.0009	0.0148	36659	63137	33	0.1347	2	225978014	2	225978014	*	rs12694690	Y	2	226842730	chr2:226842730	rs12694690	t	c	0.1532	0.0447	0.0088	3.726e-07	226842730	225978014	2	225978014	2	225978014	*	Y	0.0608108	5.07955
chr6:32325821:A:T	0.02056	A	T	0.6005	0.0245	0.0106	35353	56437	29.9	0.1797	6	32325821	6	32325821	*	rs471081	W	6	32293598	chr6:32293598	rs471081	a	t	0.607	-0.0393	0.0066	2.555e-09	32293598	32325821	6	32325821	6	32325821	*	W	2.31132	-5.95455
chr15:76688266:G:A	0.503	A	G	0.4963	-0.0068	0.0101	36659	63137	0	0.6519	15	76688266	15	76688266	*	rs34060246	R	15	76980607	chr15:76980607	rs34060246	a	g	0.4948	0.0265	0.0064	3.337e-05	76980607	76688266	15	76688266	15	76688266	*	R	-0.673267	4.14062
chr1:72493019:A:G	0.338	A	G	0.7549	0.0113	0.0118	36659	63137	0	0.5059	1	72493019	1	72493019	*	rs61771798	R	1	72958702	chr1:72958702	rs61771798	a	g	0.7517	0.0276	0.0074	0.000205	72958702	72493019	1	72493019	1	72493019	*	R	0.957627	3.72973
chr12:123261262:G:T	0.09729	T	G	0.1956	-0.0211	0.0127	36659	63137	0	0.6747	12	123261262	12	123261262	*	rs6633	N	12	123745809	chr12:123745809	rs6633	t	g	0.2059	-0.0435	0.008	4.587e-08	123745809	123261262	12	123261262	12	123261262	*	N	-1.66142	-5.4375
chr5:50407774:G:C	0.9148	C	G	0.3243	0.0012	0.0109	36659	63137	46.5	0.04446	5	50407774	5	50407774	*	rs7712849	S	5	49703608	chr5:49703608	rs7712849	c	g	0.3423	0.0244	0.0067	0.0002713	49703608	50407774	5	50407774	5	50407774	*	S	0.110092	3.64179
chr14:60690297:C:T	0.7148	T	C	0.7016	0.0041	0.0112	36659	63137	0	0.5255	14	60690297	14	60690297	*	rs2351179	Y	14	61157015	chr14:61157015	rs2351179	t	c	0.7065	-0.0306	0.007	1.289e-05	61157015	60690297	14	60690297	14	60690297	*	Y	0.366071	-4.37143
chr13:23935733:T:C	0.5483	T	C	0.3478	0.0065	0.0109	36659	63137	0	0.5329	13	23935733	13	23935733	*	rs9553107	Y	13	24509872	chr13:24509872	rs9553107	t	c	0.3248	0.0282	0.0068	3.419e-05	24509872	23935733	13	23935733	13	23935733	*	Y	0.59633	4.14706
chr7:14990692:C:T	0.06991	T	C	0.1682	-0.0248	0.0137	36659	63137	0	0.5587	7	14990692	7	14990692	*	rs7783509	Y	7	15030317	chr7:15030317	rs7783509	t	c	0.1631	0.0336	0.0087	0.0001105	15030317	14990692	7	14990692	7	14990692	*	Y	-1.81022	3.86207
chr1:102853782:G:A	0.7956	A	G	0.1925	-0.0033	0.0128	36659	63137	0	0.5165	1	102853782	1	102853782	*	rs899019	R	1	103319338	chr1:103319338	rs899019	a	g	0.1843	0.029	0.0083	0.0004549	103319338	102853782	1	102853782	1	102853782	*	R	-0.257812	3.49398
chr1:65855107:G:A	0.2639	A	G	0.0355	-0.031	0.0277	36659	63137	0	0.983	1	65855107	1	65855107	*	rs72685042	R	1	66320790	chr1:66320790	rs72685042	a	g	0.0401	-0.0637	0.0179	0.0003739	66320790	65855107	1	65855107	1	65855107	*	R	-1.11913	-3.55866
chr17:63502251:C:T	5.583e-07	T	C	0.4758	0.0515	0.0103	36659	63137	0	0.443	17	63502251	17	63502251	*	rs7221678	Y	17	61579612	chr17:61579612	rs7221678	t	c	0.5017	-0.0239	0.0065	0.0002317	61579612	63502251	17	63502251	17	63502251	*	Y	5	-3.67692
chr15:75753051:C:T	0.408	T	C	0.2943	-0.0093	0.0112	36659	63137	12.1	0.3292	15	75753051	15	75753051	*	rs2005234	Y	15	76045392	chr15:76045392	rs2005234	t	c	0.2749	-0.0261	0.0072	0.000303	76045392	75753051	15	75753051	15	75753051	*	Y	-0.830357	-3.625
chr2:624678:G:A	0.1568	A	G	0.8204	-0.0186	0.0131	36659	63137	11.8	0.3319	2	624678	2	624678	*	rs2903492	R	2	624678	chr2:624678	rs2903492	a	g	0.8282	0.0492	0.0085	6.581e-09	624678	624678	2	624678	2	624678	*	R	-1.41985	5.78824
chr5:102188672:T:C	0.5635	T	C	0.7875	0.0071	0.0123	36659	63137	66	0.001081	5	102188672	5	102188672	*	rs60114540	Y	5	101524376	chr5:101524376	rs60114540	t	c	0.7794	-0.031	0.0076	4.995e-05	101524376	102188672	5	102188672	5	102188672	*	Y	0.577236	-4.07895
chr5:103003107:A:G	0.1273	A	G	0.9571	0.0391	0.0257	36659	63137	0	0.4427	5	103003107	5	103003107	*	rs35658696	R	5	102338811	chr5:102338811	rs35658696	a	g	0.9483	-0.1585	0.0146	1.276e-27	102338811	103003107	5	103003107	5	103003107	*	R	1.5214	-10.8562
chr15:56650344:A:G	0.3999	A	G	0.9753	-0.0273	0.0325	36659	63137	0	0.8171	15	56650344	15	56650344	*	rs12438728	R	15	56942542	chr15:56942542	rs12438728	a	g	0.9683	-0.0859	0.0184	3.139e-06	56942542	56650344	15	56650344	15	56650344	*	R	-0.84	-4.66848
chr2:147089287:G:T	0.8426	T	G	0.1527	-0.0028	0.014	36659	63137	0	0.5252	2	147089287	2	147089287	*	rs68056254	K	2	147846855	chr2:147846855	rs68056254	t	g	0.1591	0.0415	0.0085	9.913e-07	147846855	147089287	2	147089287	2	147089287	*	K	-0.2	4.88235
chr9:128896544:C:G	0.6572	C	G	0.9926	-0.0304	0.0686	36086	60096	0	0.7573	9	128896544	9	128896544	*	rs75949837	S	9	131658823	chr9:131658823	rs75949837	c	g	0.9929	-0.1499	0.0417	0.0003217	131658823	128896544	9	128896544	9	128896544	*	S	-0.443149	-3.59472
chr7:150876182:C:T	0.8262	T	C	0.1736	0.0029	0.0133	36659	63137	30.1	0.1595	7	150876182	7	150876182	*	rs6464118	Y	7	150573270	chr7:150573270	rs6464118	t	c	0.1873	0.0333	0.0082	4.552e-05	150573270	150876182	7	150876182	7	150876182	*	Y	0.218045	4.06098
chr12:48132929:G:A	0.81	A	G	0.2187	0.0029	0.0122	36659	63137	0	0.9487	12	48132929	12	48132929	*	rs2228500	R	12	48526712	chr12:48526712	rs2228500	a	g	0.2096	0.0308	0.0079	8.773e-05	48526712	48132929	12	48132929	12	48132929	*	R	0.237705	3.89873
chr4:6263470:T:C	0.03555	T	C	0.4298	-0.0221	0.0105	36659	63137	24.3	0.2126	4	6263470	4	6263470	*	rs11731874	Y	4	6265197	chr4:6265197	rs11731874	t	c	0.4204	-0.0779	0.0066	3.476e-32	6265197	6263470	4	6263470	4	6263470	*	Y	-2.10476	-11.803
chr1:39114132:C:G	0.8233	C	G	0.6664	0.0024	0.0107	36659	63137	0	0.644	1	39114132	1	39114132	*	rs12137496	V	1	39579804	chr1:39579804	rs12137496	c	g	0.6602	0.0258	0.0067	0.000118	39579804	39114132	1	39114132	1	39114132	*	V	0.224299	3.85075
chr3:52992088:T:C	0.6672	T	C	0.7537	-0.005	0.0117	36659	63137	12.5	0.3253	3	52992088	3	52992088	*	rs6771610	Y	3	53026104	chr3:53026104	rs6771610	t	c	0.7516	-0.0296	0.0075	8.62e-05	53026104	52992088	3	52992088	3	52992088	*	Y	-0.42735	-3.94667
chr20:52585110:G:C	0.3335	C	G	0.0003	-0.4449	0.46	20301	21839	0	1	20	52585110	20	52585110	*	rs78083117	S	20	51201649	chr20:51201649	rs78083117	c	g	0.0013	0.5985	0.1566	0.0001329	51201649	52585110	20	52585110	20	52585110	*	S	-0.967174	3.82184
chr12:132908136:A:G	0.7174	A	G	0.7044	0.0041	0.0112	36659	63137	19.1	0.2613	12	132908136	12	132908136	*	rs2873193	R	12	133484722	chr12:133484722	rs2873193	a	g	0.7153	0.0249	0.0071	0.00047	133484722	132908136	12	132908136	12	132908136	*	R	0.366071	3.50704
chr3:138386212:G:A	0.2815	A	G	0.6423	-0.0114	0.0106	36659	63137	0	0.7414	3	138386212	3	138386212	*	rs6782181	R	3	138105054	chr3:138105054	rs6782181	a	g	0.6403	-0.0323	0.0066	9.745e-07	138105054	138386212	3	138386212	3	138386212	*	R	-1.07547	-4.89394
chr2:164935546:A:G	0.577	A	G	0.2715	0.0064	0.0115	36659	63137	0.3	0.4375	2	164935546	2	164935546	*	rs1902053	R	2	165792056	chr2:165792056	rs1902053	a	g	0.2847	-0.0312	0.0071	1.175e-05	165792056	164935546	2	164935546	2	164935546	*	R	0.556522	-4.39437
chr16:87982630:C:T	0.3258	T	C	0.4706	0.0101	0.0102	36659	63137	0	0.986	16	87982630	16	87982630	*	rs12933009	Y	16	88016236	chr16:88016236	rs12933009	t	c	0.4761	0.0232	0.0064	0.0002807	88016236	87982630	16	87982630	16	87982630	*	Y	0.990196	3.625
chr3:88135531:A:G	0.4205	A	G	0.1569	-0.0115	0.0142	36659	63137	4.2	0.4033	3	88135531	3	88135531	*	rs4596173	R	3	88184681	chr3:88184681	rs4596173	a	g	0.1514	-0.032	0.0089	0.0003236	88184681	88135531	3	88135531	3	88135531	*	R	-0.809859	-3.59551
chr4:95223969:A:G	0.09567	A	G	0.6486	-0.0177	0.0106	36659	63137	1.9	0.4235	4	95223969	4	95223969	*	rs2865384	R	4	96145120	chr4:96145120	rs2865384	a	g	0.6318	-0.0259	0.0067	0.000111	96145120	95223969	4	95223969	4	95223969	*	R	-1.66981	-3.86567
chr9:3294851:A:G	0.5021	A	G	0.8687	0.0102	0.0151	36659	63137	0	0.9722	9	3294851	9	3294851	*	rs2991298	R	9	3294851	chr9:3294851	rs2991298	a	g	0.8699	-0.0447	0.0095	2.712e-06	3294851	3294851	9	3294851	9	3294851	*	R	0.675497	-4.70526
chr10:69579981:G:A	0.03712	A	G	0.532	0.0213	0.0102	36659	63137	0	0.6306	10	69579981	10	69579981	*	rs2812545	R	10	71339737	chr10:71339737	rs2812545	a	g	0.5206	0.0413	0.0065	1.99e-10	71339737	69579981	10	69579981	10	69579981	*	R	2.08824	6.35385
chr13:26102373:C:T	0.8897	T	C	0.7922	0.0018	0.0127	36659	63137	0	0.8272	13	26102373	13	26102373	*	rs9634341	Y	13	26676511	chr13:26676511	rs9634341	t	c	0.8102	0.0314	0.0082	0.0001206	26676511	26102373	13	26102373	13	26102373	*	Y	0.141732	3.82927
chr5:50235672:A:T	0.6527	A	T	0.3715	0.0052	0.0115	36659	63137	48.1	0.03691	5	50235672	5	50235672	*	rs56280974	W	5	49531506	chr5:49531506	rs56280974	a	t	0.3414	0.0253	0.0068	0.0002012	49531506	50235672	5	50235672	5	50235672	*	W	0.452174	3.72059
chr18:45078678:A:G	0.9944	A	G	0.8532	0.0001	0.0144	36659	63137	0	0.8061	18	45078678	18	45078678	*	rs72898831	R	18	42658643	chr18:42658643	rs72898831	a	g	0.847	0.0313	0.0089	0.0004365	42658643	45078678	18	45078678	18	45078678	*	R	0.00694444	3.51685
chr10:79187911:T:G	0.6554	T	G	0.4127	0.0046	0.0103	36659	63137	2.3	0.4205	10	79187911	10	79187911	*	rs697238	K	10	80947668	chr10:80947668	rs697238	t	g	0.4111	0.0672	0.0066	2.252e-24	80947668	79187911	10	79187911	10	79187911	*	K	0.446602	10.1818
chr8:87257075:A:T	0.9106	A	T	0.6059	0.0012	0.0104	36659	63137	3.8	0.4065	8	87257075	8	87257075	*	rs10097963	W	8	88269303	chr8:88269303	rs10097963	a	t	0.5975	0.023	0.0065	0.0003955	88269303	87257075	8	87257075	8	87257075	*	W	0.115385	3.53846
chr15:47124055:C:G	0.9622	C	G	0.62	0.0005	0.0104	36659	63137	0	0.4697	15	47124055	15	47124055	*	rs28799391	S	15	47416253	chr15:47416253	rs28799391	c	g	0.6167	-0.0268	0.0066	4.846e-05	47416253	47124055	15	47124055	15	47124055	*	S	0.0480769	-4.06061
chr18:48549725:G:T	0.1957	T	G	0.781	-0.016	0.0124	36659	63137	48.3	0.03597	18	48549725	18	48549725	*	rs907547	K	18	46076096	chr18:46076096	rs907547	t	g	0.7919	0.0333	0.008	2.854e-05	46076096	48549725	18	48549725	18	48549725	*	K	-1.29032	4.1625
chr18:38718776:C:A	0.926	A	C	0.0952	0.0016	0.0177	36659	63137	34.8	0.1199	18	38718776	18	38718776	*	rs1808841	M	18	36298740	chr18:36298740	rs1808841	a	c	0.0776	0.0511	0.0121	2.584e-05	36298740	38718776	18	38718776	18	38718776	*	M	0.0903955	4.22314
chr9:3289191:A:G	0.5434	A	G	0.882	0.0096	0.0158	36659	63137	0	0.956	9	3289191	9	3289191	*	rs1443205	R	9	3289191	chr9:3289191	rs1443205	a	g	0.8805	-0.0416	0.0098	2.371e-05	3289191	3289191	9	3289191	9	3289191	*	R	0.607595	-4.2449
chr8:41612061:C:T	0.09978	T	C	0.071	0.0325	0.0197	36659	63137	0	0.761	8	41612061	8	41612061	*	rs74547462	Y	8	41469580	chr8:41469580	rs74547462	t	c	0.0684	0.0457	0.0128	0.0003467	41469580	41612061	8	41612061	8	41612061	*	Y	1.64975	3.57031
chr12:25493924:A:G	0.693	A	G	0.7592	0.0047	0.0118	36659	63137	3.7	0.4079	12	25493924	12	25493924	*	rs7358536	R	12	25646858	chr12:25646858	rs7358536	a	g	0.7655	-0.0279	0.0075	0.0002148	25646858	25493924	12	25493924	12	25493924	*	R	0.398305	-3.72
chr15:75522552:C:T	0.3462	T	C	0.247	0.011	0.0117	36659	63137	23.5	0.22	15	75522552	15	75522552	*	rs113916006	Y	15	75814893	chr15:75814893	rs113916006	t	c	0.2674	0.0304	0.0072	2.577e-05	75814893	75522552	15	75522552	15	75522552	*	Y	0.940171	4.22222
chr10:92149153:G:A	0.008531	A	G	0.6006	-0.0271	0.0103	36659	63137	29	0.1691	10	92149153	10	92149153	*	rs2767654	R	10	93908910	chr10:93908910	rs2767654	a	g	0.5768	0.05	0.0065	1.336e-14	93908910	92149153	10	92149153	10	92149153	*	R	-2.63107	7.69231
chr16:53282709:C:G	0.3536	C	G	0.9729	-0.0294	0.0317	36659	63137	0	0.4938	16	53282709	16	53282709	*	rs72799635	S	16	53316621	chr16:53316621	rs72799635	c	g	0.9681	-0.0708	0.019	0.000187	53316621	53282709	16	53282709	16	53282709	*	S	-0.927445	-3.72632
chr22:41214020:G:A	0.6974	A	G	0.369	-0.0041	0.0105	36659	63137	48.7	0.03428	22	41214020	22	41214020	*	rs139451	R	22	41610024	chr22:41610024	rs139451	a	g	0.3778	-0.0342	0.0066	2.163e-07	41610024	41214020	22	41214020	22	41214020	*	R	-0.390476	-5.18182
chr3:14860766:G:A	0.5022	A	G	0.5536	-0.0068	0.0102	36659	63137	0	0.9095	3	14860766	3	14860766	*	rs4685220	R	3	14902273	chr3:14902273	rs4685220	a	g	0.5723	-0.0286	0.0065	1.054e-05	14902273	14860766	3	14860766	3	14860766	*	R	-0.666667	-4.4
chr13:57820485:G:A	0.2772	A	G	0.7048	-0.0121	0.0111	36659	63137	23.9	0.216	13	57820485	13	57820485	*	rs878674	R	13	58394619	chr13:58394619	rs878674	a	g	0.6954	0.0312	0.0069	6.333e-06	58394619	57820485	13	57820485	13	57820485	*	R	-1.09009	4.52174
chr11:17343662:A:G	0.3695	A	G	0.7129	-0.0101	0.0112	36659	63137	0	0.6423	11	17343662	11	17343662	*	rs2051773	R	11	17365209	chr11:17365209	rs2051773	a	g	0.697	-0.0418	0.0069	1.458e-09	17365209	17343662	11	17343662	11	17343662	*	R	-0.901786	-6.05797
chr17:39494051:A:G	0.04854	A	G	0.2806	-0.0227	0.0115	36659	63137	13.5	0.3159	17	39494051	17	39494051	*	rs11868029	R	17	37650304	chr17:37650304	rs11868029	a	g	0.2483	0.0336	0.0074	6.188e-06	37650304	39494051	17	39494051	17	39494051	*	R	-1.97391	4.54054
chr18:55662243:C:A	0.7516	A	C	0.5502	-0.0032	0.0102	36659	63137	4.5	0.4005	18	55662243	18	55662243	*	rs4800992	M	18	53329474	chr18:53329474	rs4800992	a	c	0.5483	-0.0258	0.0064	5.355e-05	53329474	55662243	18	55662243	18	55662243	*	M	-0.313725	-4.03125
chr6:31363318:G:A	0.5584	A	G	0.192	-0.0076	0.013	36390	62462	19.7	0.2616	6	31363318	6	31363318	*	rs2250399	R	6	31331095	chr6:31331095	rs2250399	a	g	0.2169	0.0293	0.0077	0.0001558	31331095	31363318	6	31363318	6	31363318	*	R	-0.584615	3.80519
chr10:97313326:C:A	0.06032	A	C	0.2989	0.0206	0.011	36659	63137	22.1	0.2333	10	97313326	10	97313326	*	rs61861849	M	10	99073083	chr10:99073083	rs61861849	a	c	0.3134	0.0336	0.0068	7.93e-07	99073083	97313326	10	97313326	10	97313326	*	M	1.87273	4.94118
chr2:27548548:C:T	0.009834	T	C	0.2116	-0.0319	0.0124	36659	63137	0	0.6082	2	27548548	2	27548548	*	rs62141279	Y	2	27771415	chr2:27771415	rs62141279	t	c	0.2154	0.0333	0.0077	1.724e-05	27771415	27548548	2	27548548	2	27548548	*	Y	-2.57258	4.32468
chr3:196080736:T:C	0.7486	T	C	0.4056	-0.0033	0.0103	36659	63137	0	0.7799	3	196080736	3	196080736	*	rs3804140	Y	3	195807607	chr3:195807607	rs3804140	t	c	0.3928	-0.0261	0.0065	5.805e-05	195807607	196080736	3	196080736	3	196080736	*	Y	-0.320388	-4.01538
chr6:167030722:C:T	0.6792	T	C	0.0165	0.0162	0.0392	36659	63137	0	0.9886	6	167030722	6	167030722	*	rs73030108	Y	6	167444210	chr6:167444210	rs73030108	t	c	0.0159	0.0983	0.0258	0.0001354	167444210	167030722	6	167030722	6	167030722	*	Y	0.413265	3.81008
chr12:82003917:G:T	0.4641	T	G	0.3479	0.0077	0.0105	36659	63137	0	0.4689	12	82003917	12	82003917	*	rs1529758	K	12	82397696	chr12:82397696	rs1529758	t	g	0.3461	-0.0272	0.0067	4.926e-05	82397696	82003917	12	82003917	12	82003917	*	K	0.733333	-4.0597
chr1:213903738:G:T	0.3382	T	G	0.0408	-0.0243	0.0254	36659	63137	0	0.6655	1	213903738	1	213903738	*	rs10864077	K	1	214077081	chr1:214077081	rs10864077	t	g	0.042	-0.0585	0.0161	0.0002855	214077081	213903738	1	213903738	1	213903738	*	K	-0.956693	-3.63354
chr8:114309802:T:G	0.1036	T	G	0.6239	-0.0169	0.0104	36659	63137	0	0.447	8	114309802	8	114309802	*	rs11775426	K	8	115322031	chr8:115322031	rs11775426	t	g	0.6194	-0.0294	0.0066	8.308e-06	115322031	114309802	8	114309802	8	114309802	*	K	-1.625	-4.45455
chr4:128211774:C:T	0.6496	T	C	0.2313	0.0055	0.012	36659	63137	30.9	0.1528	4	128211774	4	128211774	*	rs62336172	Y	4	129132929	chr4:129132929	rs62336172	t	c	0.2245	0.031	0.0076	4.995e-05	129132929	128211774	4	128211774	4	128211774	*	Y	0.458333	4.07895
chr2:620297:A:G	0.1581	A	G	0.1594	0.0195	0.0138	36659	63137	0	0.5894	2	620297	2	620297	*	rs7563362	R	2	620297	chr2:620297	rs7563362	a	g	0.1439	-0.0458	0.0092	6.668e-07	620297	620297	2	620297	2	620297	*	R	1.41304	-4.97826
chr15:56974691:A:G	0.7781	A	G	0.9695	-0.0083	0.0294	36659	63137	20.4	0.2489	15	56974691	15	56974691	*	rs78773227	R	15	57266889	chr15:57266889	rs78773227	a	g	0.9622	-0.0878	0.0169	1.904e-07	57266889	56974691	15	56974691	15	56974691	*	R	-0.282313	-5.19527
chr8:10980058:T:C	0.1166	T	C	0.4809	-0.016	0.0102	36390	62462	0	0.7854	8	10980058	8	10980058	*	rs11250101	Y	8	10837568	chr8:10837568	rs11250101	t	c	0.4677	0.0385	0.0065	3.015e-09	10837568	10980058	8	10980058	8	10980058	*	Y	-1.56863	5.92308
chr7:140735277:A:G	0.7538	A	G	0.8517	0.0045	0.0143	36659	63137	7.1	0.3761	7	140735277	7	140735277	*	rs2364399	R	7	140435077	chr7:140435077	rs2364399	a	g	0.8591	-0.0342	0.0091	0.0001737	140435077	140735277	7	140735277	7	140735277	*	R	0.314685	-3.75824
chr6:31368872:G:A	0.9799	A	G	0.2755	0.0003	0.0114	36390	62462	0	0.5796	6	31368872	6	31368872	*	rs2523533	D	6	31336649	chr6:31336649	rs2523533	a	g	0.3176	0.0283	0.0069	4.216e-05	31336649	31368872	6	31368872	6	31368872	*	D	0.0263158	4.10145
chr14:21491838:C:T	0.1181	T	C	0.1346	-0.0233	0.0149	36659	63137	0	0.8254	14	21491838	14	21491838	*	rs111410300	Y	14	21959997	chr14:21959997	rs111410300	t	c	0.1417	-0.0329	0.0092	0.000356	21959997	21491838	14	21491838	14	21491838	*	Y	-1.56376	-3.57609
chr4:101259650:C:T	0.8131	T	C	0.7392	0.0027	0.0116	36659	63137	0	0.8225	4	101259650	4	101259650	*	rs750032	Y	4	102180807	chr4:102180807	rs750032	t	c	0.7445	-0.0268	0.0073	0.0002556	102180807	101259650	4	101259650	4	101259650	*	Y	0.232759	-3.67123
chr7:28187405:G:A	0.001431	A	G	0.1072	-0.052	0.0163	36659	63137	3.6	0.4087	7	28187405	7	28187405	*	rs73300665	R	7	28227024	chr7:28227024	rs73300665	a	g	0.1066	0.0587	0.0103	1.06e-08	28227024	28187405	7	28187405	7	28187405	*	R	-3.19018	5.69903
chr19:44880859:G:A	5.767e-64	A	G	0.5932	-0.1763	0.0104	36390	62462	56.8	0.01349	19	44880859	19	44880859	*	rs406315	R	19	45384116	chr19:45384116	rs406315	a	g	0.6155	0.0181	0.0067	0.006911	45384116	44880859	19	44880859	19	44880859	*	R	-16.9519	2.70149
chr8:19992159:T:G	0.6738	T	G	0.8929	-0.0068	0.0162	36659	63137	10.7	0.3427	8	19992159	8	19992159	*	rs75801420	K	8	19849670	chr8:19849670	rs75801420	t	g	0.9051	0.0674	0.011	8.746e-10	19849670	19992159	8	19992159	8	19992159	*	K	-0.419753	6.12727
chr15:77126709:G:A	0.03909	A	G	0.0651	-0.0435	0.0211	36659	63137	0	0.9925	15	77126709	15	77126709	*	rs77315453	R	15	77419051	chr15:77419051	rs77315453	a	g	0.0531	-0.0541	0.015	0.0003023	77419051	77126709	15	77126709	15	77126709	*	R	-2.06161	-3.60667
chr14:102507563:G:A	0.02212	A	G	0.0209	-0.0845	0.0369	36227	62057	35	0.1376	14	102507563	14	102507563	*	rs146061439	R	14	102973900	chr14:102973900	rs146061439	a	g	0.0233	0.083	0.0215	0.0001102	102973900	102507563	14	102507563	14	102507563	*	R	-2.28997	3.86047
chr15:89884709:G:A	0.1748	A	G	0.2874	0.0154	0.0113	36659	63137	0	0.9514	15	89884709	15	89884709	*	rs56171612	R	15	90427941	chr15:90427941	rs56171612	a	g	0.3032	-0.0334	0.007	1.925e-06	90427941	89884709	15	89884709	15	89884709	*	R	1.36283	-4.77143
chr7:45098975:T:G	0.5314	T	G	0.845	-0.0088	0.014	36659	63137	15.5	0.2967	7	45098975	7	45098975	*	rs111656118	K	7	45138574	chr7:45138574	rs111656118	t	g	0.8252	-0.0346	0.0084	3.616e-05	45138574	45098975	7	45098975	7	45098975	*	K	-0.628571	-4.11905
chr4:95243703:A:T	0.2896	A	T	0.7983	-0.0135	0.0127	36659	63137	0	0.5796	4	95243703	4	95243703	*	rs13120458	W	4	96164854	chr4:96164854	rs13120458	a	t	0.7853	-0.0326	0.0079	3.304e-05	96164854	95243703	4	95243703	4	95243703	*	W	-1.06299	-4.12658
chr9:136366042:T:G	0.2571	T	G	0.9695	-0.0336	0.0297	36390	62462	0	0.5173	9	136366042	9	136366042	*	rs57295785	B	9	139260494	chr9:139260494	rs57295785	t	g	0.96	-0.0701	0.0175	6.096e-05	139260494	136366042	9	136366042	9	136366042	*	B	-1.13131	-4.00571
chr3:49964812:T:C	0.1973	T	C	0.4907	0.013	0.0101	36659	63137	25.9	0.1973	3	49964812	3	49964812	*	rs12496973	Y	3	50002245	chr3:50002245	rs12496973	t	c	0.4835	-0.0326	0.0064	3.321e-07	50002245	49964812	3	49964812	3	49964812	*	Y	1.28713	-5.09375
chr8:144499590:C:G	0.2118	C	G	0.5235	-0.0128	0.0103	36390	62462	0	0.9082	8	144499590	8	144499590	*	rs2721150	S	8	145724973	chr8:145724973	rs2721150	c	g	0.5313	0.0315	0.0064	8.139e-07	145724973	144499590	8	144499590	8	144499590	*	S	-1.24272	4.92188
chr9:123534720:C:T	0.09858	T	C	0.2846	0.0184	0.0112	36659	63137	45.1	0.05141	9	123534720	9	123534720	*	rs10116178	Y	9	126296999	chr9:126296999	rs10116178	t	c	0.2888	0.026	0.0071	0.0002604	126296999	123534720	9	123534720	9	123534720	*	Y	1.64286	3.66197
chr2:111266265:C:T	0.5852	T	C	0.1124	-0.0089	0.0162	36659	63137	49.7	0.03041	2	111266265	2	111266265	*	rs73956806	Y	2	112023842	chr2:112023842	rs73956806	t	c	0.118	-0.042	0.0102	3.543e-05	112023842	111266265	2	111266265	2	111266265	*	Y	-0.549383	-4.11765
chr6:39167435:C:T	0.9409	T	C	0.253	-0.0009	0.0116	36659	63137	0	0.6119	6	39167435	6	39167435	*	rs12661995	Y	6	39135211	chr6:39135211	rs12661995	t	c	0.2551	0.0295	0.0073	5.697e-05	39135211	39167435	6	39167435	6	39167435	*	Y	-0.0775862	4.0411
chr6:111276855:A:C	0.5517	A	C	0.8387	-0.0082	0.0137	36659	63137	0	0.8429	6	111276855	6	111276855	*	rs12196873	M	6	111598058	chr6:111598058	rs12196873	a	c	0.8544	0.0396	0.0091	1.378e-05	111598058	111276855	6	111276855	6	111276855	*	M	-0.59854	4.35165
chr1:214003526:G:A	0.1271	A	G	0.2556	0.0179	0.0118	36659	63137	0	0.6937	1	214003526	1	214003526	*	rs4282786	R	1	214176869	chr1:214176869	rs4282786	a	g	0.2563	-0.0478	0.0073	6.943e-11	214176869	214003526	1	214003526	1	214003526	*	R	1.51695	-6.54795
chr12:21711133:T:C	0.3923	T	C	0.7557	0.0101	0.0118	36659	63137	3.8	0.4064	12	21711133	12	21711133	*	rs852815	Y	12	21864067	chr12:21864067	rs852815	t	c	0.7526	0.0332	0.0074	7.968e-06	21864067	21711133	12	21711133	12	21711133	*	Y	0.855932	4.48649
chr4:102763796:C:G	0.744	C	G	0.5209	0.0033	0.0102	36659	63137	24.8	0.2072	4	102763796	4	102763796	*	rs223486	S	4	103684953	chr4:103684953	rs223486	c	g	0.5186	0.0348	0.0064	5.074e-08	103684953	102763796	4	102763796	4	102763796	*	S	0.323529	5.4375
chr3:115281275:G:A	0.2409	A	G	0.0585	0.0251	0.0214	36659	63137	0	0.4727	3	115281275	3	115281275	*	rs9283562	R	3	115000122	chr3:115000122	rs9283562	a	g	0.0624	0.0605	0.0136	8.796e-06	115000122	115281275	3	115281275	3	115281275	*	R	1.1729	4.44853
chr6:31253796:A:G	0.134	A	G	0.1973	0.0187	0.0125	36390	62462	0	0.5697	6	31253796	6	31253796	*	rs3095256	R	6	31221573	chr6:31221573	rs3095256	a	g	0.2045	-0.0517	0.008	8.188e-11	31221573	31253796	6	31253796	6	31253796	*	R	1.496	-6.4625
chr3:20390541:G:A	0.2084	A	G	0.2537	0.0147	0.0117	36659	63137	1.9	0.4237	3	20390541	3	20390541	*	rs34373881	R	3	20432033	chr3:20432033	rs34373881	a	g	0.2866	-0.0253	0.0071	0.0003802	20432033	20390541	3	20390541	3	20390541	*	R	1.25641	-3.56338
chr17:1927542:C:T	0.6112	T	C	0.1499	-0.0072	0.0142	36390	62462	21.5	0.2451	17	1927542	17	1927542	*	rs77483079	Y	17	1830836	chr17:1830836	rs77483079	t	c	0.1582	-0.0319	0.0089	0.0003379	1830836	1927542	17	1927542	17	1927542	*	Y	-0.507042	-3.58427
chr13:80054445:G:A	0.9333	A	G	0.3526	0.0009	0.0105	36659	63137	30.1	0.1592	13	80054445	13	80054445	*	rs4885691	R	13	80628580	chr13:80628580	rs4885691	a	g	0.3475	-0.0315	0.0067	2.591e-06	80628580	80054445	13	80054445	13	80054445	*	R	0.0857143	-4.70149
chr1:11214490:T:C	0.8497	T	C	0.3048	-0.0021	0.0112	36659	63137	0	0.5146	1	11214490	1	11214490	*	rs4845856	Y	1	11274547	chr1:11274547	rs4845856	t	c	0.2891	-0.0253	0.0071	0.0003802	11274547	11214490	1	11214490	1	11214490	*	Y	-0.1875	-3.56338
chr2:86421369:G:C	0.2904	C	G	0.6121	-0.011	0.0104	36659	63137	0	0.9052	2	86421369	2	86421369	*	rs11127034	B	2	86648492	chr2:86648492	rs11127034	c	g	0.6184	-0.0254	0.0066	0.0001178	86648492	86421369	2	86421369	2	86421369	*	B	-1.05769	-3.84848
chr3:77560504:C:A	0.3934	A	C	0.5646	-0.0088	0.0103	36659	63137	0	0.5272	3	77560504	3	77560504	*	rs1403848	M	3	77609655	chr3:77609655	rs1403848	a	c	0.546	-0.0227	0.0065	0.0004708	77609655	77560504	3	77560504	3	77560504	*	M	-0.854369	-3.49231
chr4:82640350:T:C	0.5162	T	C	0.3213	-0.0071	0.0109	36659	63137	4.9	0.3963	4	82640350	4	82640350	*	rs6535360	Y	4	83561503	chr4:83561503	rs6535360	t	c	0.3017	0.0376	0.007	8.327e-08	83561503	82640350	4	82640350	4	82640350	*	Y	-0.651376	5.37143
chr22:31396016:T:C	0.1307	T	C	0.9837	-0.0611	0.0404	36496	62732	0	0.6235	22	31396016	22	31396016	*	rs75835153	Y	22	31792002	chr22:31792002	rs75835153	t	c	0.9861	-0.1066	0.029	0.0002373	31792002	31396016	22	31396016	22	31396016	*	Y	-1.51238	-3.67586
chr2:81563212:C:T	0.9389	T	C	0.0805	-0.0014	0.0188	36659	63137	0	0.843	2	81563212	2	81563212	*	rs75280160	Y	2	81790336	chr2:81790336	rs75280160	t	c	0.0666	0.0464	0.013	0.0003517	81790336	81563212	2	81563212	2	81563212	*	Y	-0.0744681	3.56923
chr22:40844536:T:C	0.9736	T	C	0.9864	-0.0016	0.0472	36227	62057	20.6	0.2594	22	40844536	22	40844536	*	rs183365469	Y	22	41240540	chr22:41240540	rs183365469	t	c	0.9865	-0.1361	0.0305	7.935e-06	41240540	40844536	22	40844536	22	40844536	*	Y	-0.0338983	-4.4623
chr7:14882382:T:C	0.6144	T	C	0.8286	0.0067	0.0134	36659	63137	0	0.5613	7	14882382	7	14882382	*	rs10276674	B	7	14922007	chr7:14922007	rs10276674	t	c	0.8124	-0.0641	0.0082	4.198e-15	14922007	14882382	7	14882382	7	14882382	*	B	0.5	-7.81707
chr14:69000306:G:A	0.0364	A	G	0.3728	-0.0219	0.0105	36659	63137	18.5	0.2675	14	69000306	14	69000306	*	rs1275195	R	14	69467023	chr14:69467023	rs1275195	a	g	0.386	0.0301	0.0066	5.038e-06	69467023	69000306	14	69000306	14	69000306	*	R	-2.08571	4.56061
chr19:12889433:T:C	0.869	T	C	0.6245	0.0017	0.0104	36659	63137	18.8	0.2641	19	12889433	19	12889433	*	rs62108438	H	19	13000247	chr19:13000247	rs62108438	t	c	0.6178	0.0419	0.0066	2.124e-10	13000247	12889433	19	12889433	19	12889433	*	H	0.163462	6.34848
chr9:125268558:A:G	0.03891	A	G	0.5181	-0.021	0.0102	36659	63137	51.8	0.02285	9	125268558	9	125268558	*	rs10819041	R	9	128030837	chr9:128030837	rs10819041	a	g	0.5212	0.0268	0.0064	2.715e-05	128030837	125268558	9	125268558	9	125268558	*	R	-2.05882	4.1875
chr5:23370994:C:T	0.1089	T	C	0.1019	0.0272	0.0169	36659	63137	0	0.5312	5	23370994	5	23370994	*	rs10050548	Y	5	23371103	chr5:23371103	rs10050548	t	c	0.1068	0.0369	0.0103	0.0003229	23371103	23370994	5	23370994	5	23370994	*	Y	1.60947	3.58252
chr6:7280547:A:G	0.3221	A	G	0.2955	0.0112	0.0113	36659	63137	0	0.4571	6	7280547	6	7280547	*	rs2764086	R	6	7280780	chr6:7280780	rs2764086	a	g	0.2918	0.0309	0.007	1.059e-05	7280780	7280547	6	7280547	6	7280547	*	R	0.99115	4.41429
chr2:59286697:T:G	0.3472	T	G	0.6717	-0.0101	0.0107	36659	63137	7.1	0.3757	2	59286697	2	59286697	*	rs10169309	K	2	59513832	chr2:59513832	rs10169309	t	g	0.6814	0.0262	0.0069	0.0001498	59513832	59286697	2	59286697	2	59286697	*	K	-0.943925	3.7971
chr15:62107365:C:T	0.3014	T	C	0.2738	0.0117	0.0113	36659	63137	25.2	0.2038	15	62107365	15	62107365	*	rs8030240	Y	15	62399564	chr15:62399564	rs8030240	t	c	0.2665	-0.0402	0.0072	2.63e-08	62399564	62107365	15	62107365	15	62107365	*	Y	1.0354	-5.58333
chr6:32354095:T:C	0.01678	T	C	0.451	0.0249	0.0104	35353	56437	8.6	0.3636	6	32354095	6	32354095	*	rs1265760	Y	6	32321872	chr6:32321872	rs1265760	t	c	0.4316	-0.0472	0.0065	3.569e-13	32321872	32354095	6	32354095	6	32354095	*	Y	2.39423	-7.26154
chr2:218014824:C:A	0.1734	A	C	0.3295	0.0146	0.0107	36659	63137	0	0.8254	2	218014824	2	218014824	*	rs6736691	M	2	218879547	chr2:218879547	rs6736691	a	c	0.3137	0.0254	0.007	0.0002937	218879547	218014824	2	218014824	2	218014824	*	M	1.36449	3.62857
chr11:3013840:T:C	0.403	T	C	0.6219	0.0087	0.0104	36390	62462	36.6	0.1157	11	3013840	11	3013840	*	rs12421922	Y	11	3035070	chr11:3035070	rs12421922	t	c	0.6197	-0.0232	0.0066	0.0004362	3035070	3013840	11	3013840	11	3013840	*	Y	0.836538	-3.51515
chr1:111766331:T:C	0.04835	T	C	0.6055	-0.0203	0.0103	36659	63137	30.4	0.1572	1	111766331	1	111766331	*	rs197412	Y	1	112308953	chr1:112308953	rs197412	t	c	0.6036	-0.0319	0.0065	8.92e-07	112308953	111766331	1	111766331	1	111766331	*	Y	-1.97087	-4.90769
chr6:31551998:T:C	0.005933	T	C	0.8662	0.0408	0.0148	36659	63137	22.5	0.2295	6	31551998	6	31551998	*	rs35588235	Y	6	31519775	chr6:31519775	rs35588235	t	c	0.8672	-0.0484	0.0093	2.059e-07	31519775	31551998	6	31551998	6	31551998	*	Y	2.75676	-5.2043
chr14:91470353:A:C	0.02371	A	C	0.5533	0.023	0.0102	36659	63137	55.1	0.01383	14	91470353	14	91470353	*	rs10873408	M	14	91936697	chr14:91936697	rs10873408	a	c	0.5412	-0.0362	0.0064	1.446e-08	91936697	91470353	14	91470353	14	91470353	*	M	2.2549	-5.65625
chr6:33078306:C:T	0.2174	T	C	0.2662	0.0141	0.0115	36390	62462	3.3	0.4091	6	33078306	6	33078306	*	rs2856820	Y	6	33046083	chr6:33046083	rs2856820	t	c	0.2457	-0.0289	0.0074	0.0001012	33046083	33078306	6	33078306	6	33078306	*	Y	1.22609	-3.90541
chr4:17858145:C:T	8.537e-05	T	C	0.264	-0.0451	0.0115	36659	63137	0	0.6582	4	17858145	4	17858145	*	rs12233810	Y	4	17859768	chr4:17859768	rs12233810	t	c	0.2683	-0.0378	0.0072	1.675e-07	17859768	17858145	4	17858145	4	17858145	*	Y	-3.92174	-5.25
chr11:65770464:A:C	0.975	A	C	0.8716	0.0005	0.015	36659	63137	0	0.8167	11	65770464	11	65770464	*	rs7951057	V	11	65537935	chr11:65537935	rs7951057	a	c	0.8694	0.0348	0.0095	0.0002598	65537935	65770464	11	65770464	11	65770464	*	V	0.0333333	3.66316
chr4:20282909:G:A	0.5043	A	G	0.719	0.0076	0.0113	36659	63137	0	0.9046	4	20282909	4	20282909	*	rs28735796	R	4	20284532	chr4:20284532	rs28735796	a	g	0.7092	-0.0265	0.007	0.0001584	20284532	20282909	4	20282909	4	20282909	*	R	0.672566	-3.78571
chr7:50515112:C:T	0.465	T	C	0.7424	-0.0085	0.0116	36659	63137	2.4	0.4191	7	50515112	7	50515112	*	rs1901312	Y	7	50582810	chr7:50582810	rs1901312	t	c	0.7517	-0.0285	0.0074	0.0001262	50582810	50515112	7	50515112	7	50515112	*	Y	-0.732759	-3.85135
chr17:31313186:A:G	0.4829	A	G	0.3842	0.0074	0.0105	36659	63137	26.2	0.1945	17	31313186	17	31313186	*	rs7218930	R	17	29640204	chr17:29640204	rs7218930	a	g	0.3874	0.0298	0.0065	4.42e-06	29640204	31313186	17	31313186	17	31313186	*	R	0.704762	4.58462
chr10:63639849:C:G	0.0008537	C	G	0.4506	0.0343	0.0103	36659	63137	0	0.4515	10	63639849	10	63639849	*	rs7076920	S	10	65399609	chr10:65399609	rs7076920	c	g	0.4517	0.0249	0.0065	0.0001252	65399609	63639849	10	63639849	10	63639849	*	S	3.3301	3.83077
chr6:43841930:T:A	0.1387	A	T	0.4385	-0.0155	0.0105	36659	63137	0	0.6825	6	43841930	6	43841930	*	rs9472134	W	6	43809667	chr6:43809667	rs9472134	a	t	0.4482	-0.0334	0.0065	2.673e-07	43809667	43841930	6	43841930	6	43841930	*	W	-1.47619	-5.13846
chr15:80076556:T:C	0.1359	T	C	0.3321	-0.0161	0.0108	36659	63137	28.2	0.1767	15	80076556	15	80076556	*	rs1357336	Y	15	80368898	chr15:80368898	rs1357336	t	c	0.3267	-0.0282	0.0068	3.419e-05	80368898	80076556	15	80076556	15	80076556	*	Y	-1.49074	-4.14706
chr6:160316108:G:C	0.2637	C	G	0.5416	0.0113	0.0101	36659	63137	0	0.4704	6	160316108	6	160316108	*	rs378479	S	6	160737140	chr6:160737140	rs378479	c	g	0.5249	-0.029	0.0064	5.61e-06	160737140	160316108	6	160316108	6	160316108	*	S	1.11881	-4.53125
chr1:83496061:T:C	0.9673	T	C	0.8423	0.0006	0.0138	36659	63137	0	0.8757	1	83496061	1	83496061	*	rs7535867	Y	1	83961744	chr1:83961744	rs7535867	t	c	0.841	0.0322	0.0088	0.0002511	83961744	83496061	1	83496061	1	83496061	*	Y	0.0434783	3.65909
chr1:8105032:G:A	0.702	A	G	0.4585	-0.004	0.0104	36659	63137	0	0.5082	1	8105032	1	8105032	*	rs72634267	R	1	8165092	chr1:8165092	rs72634267	a	g	0.4562	0.0225	0.0064	0.0004269	8165092	8105032	1	8105032	1	8105032	*	R	-0.384615	3.51562
chr4:52361296:T:C	0.4818	T	C	0.6713	-0.0076	0.0108	36659	63137	14.6	0.3051	4	52361296	4	52361296	*	rs13146823	B	4	53227462	chr4:53227462	rs13146823	t	c	0.6775	0.0257	0.0068	0.0001592	53227462	52361296	4	52361296	4	52361296	*	B	-0.703704	3.77941
chr6:32336445:C:G	0.02803	C	G	0.6038	0.0233	0.0106	35353	56437	27.6	0.1991	6	32336445	6	32336445	*	rs9366794	S	6	32304222	chr6:32304222	rs9366794	c	g	0.6107	-0.0394	0.0066	2.328e-09	32304222	32336445	6	32336445	6	32336445	*	S	2.19811	-5.9697
chr17:63769745:C:T	0.5867	T	C	0.2703	0.0062	0.0114	36659	63137	0	0.8046	17	63769745	17	63769745	*	rs113140273	Y	17	61847105	chr17:61847105	rs113140273	t	c	0.2739	-0.0265	0.0071	0.0001976	61847105	63769745	17	63769745	17	63769745	*	Y	0.54386	-3.73239
chr10:87605505:A:C	0.5696	A	C	0.8961	-0.0094	0.0166	36659	63137	22.5	0.2291	10	87605505	10	87605505	*	rs17108683	M	10	89365262	chr10:89365262	rs17108683	a	c	0.9011	0.0492	0.0109	6.234e-06	89365262	87605505	10	87605505	10	87605505	*	M	-0.566265	4.51376
chr6:32692393:T:C	0.4133	T	C	0.4938	-0.0084	0.0102	36659	63137	37.3	0.1013	6	32692393	6	32692393	*	rs4711304	Y	6	32660170	chr6:32660170	rs4711304	t	c	0.5077	-0.0376	0.0065	6.949e-09	32660170	32692393	6	32692393	6	32692393	*	Y	-0.823529	-5.78462
chr13:91308032:A:G	0.08264	A	G	0.545	0.0179	0.0103	36659	63137	0	0.6351	13	91308032	13	91308032	*	rs7995233	R	13	91960286	chr13:91960286	rs7995233	a	g	0.5535	0.0235	0.0064	0.0002337	91960286	91308032	13	91308032	13	91308032	*	R	1.73786	3.67188
chr5:14822496:T:G	0.7028	T	G	0.9942	0.0284	0.0745	34556	49251	0	0.4828	5	14822496	5	14822496	*	rs148224098	K	5	14822605	chr5:14822605	rs148224098	t	g	0.9862	-0.1593	0.0409	9.975e-05	14822605	14822496	5	14822496	5	14822496	*	K	0.381208	-3.89487
chr18:56988983:A:T	0.9928	A	T	0.725	-0.0001	0.0115	36659	63137	0	0.6144	18	56988983	18	56988983	*	rs67031638	W	18	54656214	chr18:54656214	rs67031638	a	t	0.7241	0.0299	0.0071	2.674e-05	54656214	56988983	18	56988983	18	56988983	*	W	-0.00869565	4.21127
chr7:70282102:A:G	0.8654	A	G	0.7377	-0.0019	0.0115	36659	63137	28.8	0.1712	7	70282102	7	70282102	*	rs6460541	R	7	69747088	chr7:69747088	rs6460541	a	g	0.7344	-0.0298	0.0072	3.709e-05	69747088	70282102	7	70282102	7	70282102	*	R	-0.165217	-4.13889
chr12:26236105:G:A	0.1466	A	G	0.4484	-0.0149	0.0103	36659	63137	6.1	0.3852	12	26236105	12	26236105	*	rs4575373	R	12	26389038	chr12:26389038	rs4575373	a	g	0.4426	0.0253	0.0065	9.724e-05	26389038	26236105	12	26236105	12	26236105	*	R	-1.4466	3.89231
chr8:11278465:G:A	0.3816	A	G	0.5799	0.0089	0.0102	36390	62462	31.7	0.1545	8	11278465	8	11278465	*	rs7004362	R	8	11135974	chr8:11135974	rs7004362	a	g	0.5897	-0.0272	0.0066	3.731e-05	11135974	11278465	8	11278465	8	11278465	*	R	0.872549	-4.12121
chr5:102296671:C:T	0.3546	T	C	0.3372	-0.0099	0.0107	36659	63137	0	0.8472	5	102296671	5	102296671	*	rs7710414	Y	5	101632375	chr5:101632375	rs7710414	t	c	0.3475	0.0388	0.0067	7.029e-09	101632375	102296671	5	102296671	5	102296671	*	Y	-0.925234	5.79104
chr22:31966722:G:A	0.3534	A	G	0.0617	-0.02	0.0216	36659	63137	12.9	0.3217	22	31966722	22	31966722	*	rs4821003	R	22	32362709	chr22:32362709	rs4821003	a	g	0.0728	-0.0678	0.0132	2.758e-07	32362709	31966722	22	31966722	22	31966722	*	R	-0.925926	-5.13636
chr16:19914869:T:C	0.001292	T	C	0.8673	0.0478	0.0149	36659	63137	0	0.9246	16	19914869	16	19914869	*	rs8055543	Y	16	19926191	chr16:19926191	rs8055543	t	c	0.8633	0.0393	0.0093	2.471e-05	19926191	19914869	16	19914869	16	19914869	*	Y	3.20805	4.22581
chr17:48970234:A:G	0.758	A	G	0.608	-0.0032	0.0105	36659	63137	0	0.9913	17	48970234	17	48970234	*	rs3809770	R	17	47047596	chr17:47047596	rs3809770	a	g	0.598	0.0409	0.0065	2.967e-10	47047596	48970234	17	48970234	17	48970234	*	R	-0.304762	6.29231
chr6:111499979:T:C	0.5286	T	C	0.1587	0.0088	0.014	36659	63137	0	0.6777	6	111499979	6	111499979	*	rs4145457	Y	6	111821182	chr6:111821182	rs4145457	t	c	0.1422	-0.038	0.0092	3.72e-05	111821182	111499979	6	111499979	6	111499979	*	Y	0.628571	-4.13043
chr14:69059590:C:T	0.4691	T	C	0.3146	-0.0079	0.0109	36659	63137	0	0.7379	14	69059590	14	69059590	*	rs4899280	Y	14	69526307	chr14:69526307	rs4899280	t	c	0.33	0.0299	0.0068	1.116e-05	69526307	69059590	14	69059590	14	69059590	*	Y	-0.724771	4.39706
chr22:17965347:C:T	0.9815	T	C	0.2406	-0.0003	0.0118	36659	63137	0	0.6662	22	17965347	22	17965347	*	rs1978968	Y	22	18448113	chr22:18448113	rs1978968	t	c	0.2285	-0.0296	0.0076	0.0001076	18448113	17965347	22	17965347	22	17965347	*	Y	-0.0254237	-3.89474
chr3:12310969:T:C	0.2479	T	C	0.761	0.0136	0.0118	36659	63137	0	0.9219	3	12310969	3	12310969	*	rs9310401	Y	3	12352468	chr3:12352468	rs9310401	t	c	0.7488	0.0426	0.0074	1.001e-08	12352468	12310969	3	12310969	3	12310969	*	Y	1.15254	5.75676
chr17:4977598:A:G	0.8544	A	G	0.4681	0.0019	0.0101	36659	63137	28.1	0.1776	17	4977598	17	4977598	*	rs418305	R	17	4880893	chr17:4880893	rs418305	a	g	0.4734	0.0248	0.0064	0.0001032	4880893	4977598	17	4977598	17	4977598	*	R	0.188119	3.875
chr11:2598400:A:G	0.5033	A	G	0.8811	-0.0106	0.0158	36659	63137	0	0.6886	11	2598400	11	2598400	*	rs4930130	R	11	2619630	chr11:2619630	rs4930130	a	g	0.8917	-0.0404	0.0104	9.718e-05	2619630	2598400	11	2598400	11	2598400	*	R	-0.670886	-3.88462
chr6:20525356:C:A	0.3888	A	C	0.4583	0.0089	0.0103	36659	63137	38	0.09628	6	20525356	6	20525356	*	rs9350254	M	6	20525587	chr6:20525587	rs9350254	a	c	0.4559	-0.0293	0.0065	6.375e-06	20525587	20525356	6	20525356	6	20525356	*	M	0.864078	-4.50769
chr8:9133067:A:G	0.9638	A	G	0.2934	0.0005	0.011	36390	62462	15	0.3047	8	9133067	8	9133067	*	rs189798	R	8	8990577	chr8:8990577	rs189798	a	g	0.2776	0.027	0.0072	0.000186	8990577	9133067	8	9133067	8	9133067	*	R	0.0454545	3.75
chr18:76881628:G:A	0.9638	A	G	0.3669	0.0005	0.0105	36659	63137	0	0.6023	18	76881628	18	76881628	*	rs937823	R	18	74593584	chr18:74593584	rs937823	a	g	0.374	0.0268	0.0066	4.846e-05	74593584	76881628	18	76881628	18	76881628	*	R	0.047619	4.06061
chr4:94042430:C:T	0.3758	T	C	0.5585	-0.0091	0.0103	36659	63137	6.1	0.3856	4	94042430	4	94042430	*	rs280055	Y	4	94963581	chr4:94963581	rs280055	t	c	0.557	-0.0241	0.0065	0.0002052	94963581	94042430	4	94042430	4	94042430	*	Y	-0.883495	-3.70769
chr6:20631579:A:C	0.6674	A	C	0.9516	0.0101	0.0236	36659	63137	21.5	0.2386	6	20631579	6	20631579	*	rs35958155	M	6	20631810	chr6:20631810	rs35958155	a	c	0.9539	-0.1124	0.0152	1.326e-13	20631810	20631579	6	20631579	6	20631579	*	M	0.427966	-7.39474
chr14:102893663:A:G	0.3776	A	G	0.8294	0.0119	0.0135	36659	63137	0	0.7427	14	102893663	14	102893663	*	rs12588538	R	14	103360000	chr14:103360000	rs12588538	a	g	0.8309	-0.0409	0.0085	1.417e-06	103360000	102893663	14	102893663	14	102893663	*	R	0.881481	-4.81176
chr18:13260028:C:T	0.0839	T	C	0.5381	0.0179	0.0103	36659	63137	50.6	0.02686	18	13260028	18	13260028	*	rs11080639	Y	18	13260027	chr18:13260027	rs11080639	t	c	0.5532	-0.0272	0.0065	2.789e-05	13260027	13260028	18	13260028	18	13260028	*	Y	1.73786	-4.18462
chr10:92021678:A:G	0.07183	A	G	0.8327	0.0242	0.0135	36659	63137	0	0.6847	10	92021678	10	92021678	*	rs2421796	R	10	93781435	chr10:93781435	rs2421796	a	g	0.8346	-0.0548	0.0086	1.739e-10	93781435	92021678	10	92021678	10	92021678	*	R	1.79259	-6.37209
chr20:20249328:G:A	0.7249	A	G	0.1225	-0.0055	0.0155	36659	63137	0	0.5345	20	20249328	20	20249328	*	rs6515092	R	20	20229972	chr20:20229972	rs6515092	a	g	0.1136	-0.0463	0.0103	6.413e-06	20229972	20249328	20	20249328	20	20249328	*	R	-0.354839	-4.49515
chr5:60338349:G:A	0.01773	A	G	0.1711	0.0317	0.0134	36659	63137	0	0.5255	5	60338349	5	60338349	*	rs6862735	R	5	59634176	chr5:59634176	rs6862735	a	g	0.1668	0.0331	0.0086	0.0001156	59634176	60338349	5	60338349	5	60338349	*	R	2.36567	3.84884
chr6:51550124:C:T	0.8587	T	C	0.117	-0.0028	0.0156	36659	63137	0	0.939	6	51550124	6	51550124	*	rs72904286	Y	6	51414922	chr6:51414922	rs72904286	t	c	0.1052	-0.0372	0.0105	0.000381	51414922	51550124	6	51550124	6	51550124	*	Y	-0.179487	-3.54286
chr4:34389473:G:A	0.3351	A	G	0.0933	-0.0168	0.0174	36659	63137	0	0.7832	4	34389473	4	34389473	*	rs6829229	R	4	34391095	chr4:34391095	rs6829229	a	g	0.0921	0.045	0.011	4.254e-05	34391095	34389473	4	34389473	4	34389473	*	R	-0.965517	4.09091
chr22:31991283:C:T	0.367	T	C	0.0628	-0.0192	0.0213	36659	63137	6.6	0.3813	22	31991283	22	31991283	*	rs76463308	Y	22	32387270	chr22:32387270	rs76463308	t	c	0.0826	-0.0613	0.0119	2.811e-07	32387270	31991283	22	31991283	22	31991283	*	Y	-0.901408	-5.15126
chr3:53089470:G:A	0.4739	A	G	0.5595	0.0073	0.0102	36659	63137	24.5	0.21	3	53089470	3	53089470	*	rs1078968	R	3	53123486	chr3:53123486	rs1078968	a	g	0.5664	0.0377	0.0064	3.575e-09	53123486	53089470	3	53089470	3	53089470	*	R	0.715686	5.89062
chr17:17981346:G:A	0.4698	A	G	0.3271	-0.0078	0.0107	36659	63137	24.8	0.2073	17	17981346	17	17981346	*	rs4072739	R	17	17884660	chr17:17884660	rs4072739	a	g	0.3093	0.0311	0.0069	6.78e-06	17884660	17981346	17	17981346	17	17981346	*	R	-0.728972	4.50725
chr13:80066087:C:T	0.6317	T	C	0.4308	-0.0049	0.0102	36659	63137	38	0.09615	13	80066087	13	80066087	*	rs4885692	Y	13	80640222	chr13:80640222	rs4885692	t	c	0.4348	-0.0454	0.0065	2.677e-12	80640222	80066087	13	80066087	13	80066087	*	Y	-0.480392	-6.98462
chr10:79247394:A:G	0.06602	A	G	0.6587	-0.0196	0.0107	36659	63137	29.4	0.1654	10	79247394	10	79247394	*	rs10824730	D	10	81007151	chr10:81007151	rs10824730	a	g	0.6507	-0.034	0.0068	5.858e-07	81007151	79247394	10	79247394	10	79247394	*	D	-1.83178	-5
chr12:21750967:A:G	0.2787	A	G	0.7997	0.0137	0.0127	36659	63137	0	0.8049	12	21750967	12	21750967	*	rs1283791	R	12	21903901	chr12:21903901	rs1283791	a	g	0.8039	0.0286	0.0081	0.000389	21903901	21750967	12	21750967	12	21750967	*	R	1.07874	3.53086
chr9:22053688:A:G	0.1194	A	G	0.5031	-0.0157	0.0101	36659	63137	37.9	0.09696	9	22053688	9	22053688	*	rs10965219	R	9	22053687	chr9:22053687	rs10965219	a	g	0.5222	-0.035	0.0064	4.253e-08	22053687	22053688	9	22053688	9	22053688	*	R	-1.55446	-5.46875
chr2:43598297:C:G	0.01017	C	G	0.8724	0.0388	0.0151	36659	63137	0	0.9207	2	43598297	2	43598297	*	rs61271889	S	2	43825436	chr2:43825436	rs61271889	c	g	0.873	0.081	0.0096	4.138e-17	43825436	43598297	2	43598297	2	43598297	*	S	2.56954	8.4375
chr19:7242250:C:T	0.1801	T	C	0.2011	0.0169	0.0126	36659	63137	0	0.9517	19	7242250	19	7242250	*	rs56149994	Y	19	7242261	chr19:7242261	rs56149994	t	c	0.2003	0.0419	0.0081	2.023e-07	7242261	7242250	19	7242250	19	7242250	*	Y	1.34127	5.17284
chr15:77373506:G:T	0.0919	T	G	0.7403	0.0193	0.0115	36659	63137	0	0.5418	15	77373506	15	77373506	*	rs1389436	K	15	77665848	chr15:77665848	rs1389436	t	g	0.7521	0.0681	0.0074	5.153e-20	77665848	77373506	15	77373506	15	77373506	*	K	1.67826	9.2027
chr1:72238843:A:G	0.3164	A	G	0.526	-0.0101	0.0101	36659	63137	0	0.8782	1	72238843	1	72238843	*	rs1194267	R	1	72704526	chr1:72704526	rs1194267	a	g	0.502	0.0243	0.0064	0.000142	72704526	72238843	1	72238843	1	72238843	*	R	-1	3.79687
chr6:32700348:G:A	9.06e-06	A	G	0.1361	-0.0671	0.0151	36659	63137	0	0.4635	6	32700348	6	32700348	*	rs9275365	R	6	32668125	chr6:32668125	rs9275365	a	g	0.145	0.0677	0.0091	1.069e-13	32668125	32700348	6	32700348	6	32700348	*	R	-4.44371	7.43956
chr7:28062259:G:C	0.004372	C	G	0.5185	-0.0291	0.0102	36659	63137	0	0.8523	7	28062259	7	28062259	*	rs9784957	S	7	28101878	chr7:28101878	rs9784957	c	g	0.5263	0.0244	0.0064	0.0001333	28101878	28062259	7	28062259	7	28062259	*	S	-2.85294	3.8125
chr5:102372284:C:A	0.2966	A	C	0.3036	-0.0114	0.0109	36659	63137	0	0.5362	5	102372284	5	102372284	*	rs2123136	M	5	101707988	chr5:101707988	rs2123136	a	c	0.3126	0.0391	0.0069	1.53e-08	101707988	102372284	5	102372284	5	102372284	*	M	-1.04587	5.66667
chr8:18200268:A:G	0.1323	A	G	0.9993	0.5665	0.3764	20301	21839	0	1	8	18200268	8	18200268	*	rs138613820	R	8	18057777	chr8:18057777	rs138613820	a	g	0.9994	-0.6485	0.1758	0.0002252	18057777	18200268	8	18200268	8	18200268	*	R	1.50505	-3.68885
chr6:32898021:A:G	0.9938	A	G	0.4924	0.0001	0.0101	36390	62462	12.7	0.3257	6	32898021	6	32898021	*	rs241405	R	6	32865798	chr6:32865798	rs241405	a	g	0.4889	-0.0255	0.0064	6.536e-05	32865798	32898021	6	32898021	6	32898021	*	R	0.00990099	-3.98437
chr3:64717008:G:T	0.9067	T	G	0.7313	0.0014	0.0117	36659	63137	38.3	0.09387	3	64717008	3	64717008	*	rs7631073	K	3	64702684	chr3:64702684	rs7631073	t	g	0.7228	-0.0269	0.0072	0.0001965	64702684	64717008	3	64717008	3	64717008	*	K	0.119658	-3.73611
chr18:3083068:A:G	0.1456	A	G	0.9976	0.2688	0.1847	26798	28624	0	0.5551	18	3083068	18	3083068	*	rs16944394	R	18	3083066	chr18:3083066	rs16944394	a	g	0.999	-0.4175	0.1174	0.000375	3083066	3083068	18	3083068	18	3083068	*	R	1.45533	-3.55622
chr17:14640263:T:C	0.6528	T	C	0.8507	0.0064	0.0142	36659	63137	0	0.5752	17	14640263	17	14640263	*	rs2875052	Y	17	14543580	chr17:14543580	rs2875052	t	c	0.8653	-0.0334	0.0093	0.000338	14543580	14640263	17	14640263	17	14640263	*	Y	0.450704	-3.5914
chr2:232862361:C:T	0.3269	T	C	0.6713	-0.0106	0.0109	36659	63137	50.4	0.02763	2	232862361	2	232862361	*	rs2675974	Y	2	233727071	chr2:233727071	rs2675974	t	c	0.6547	-0.0254	0.0067	0.0001503	233727071	232862361	2	232862361	2	232862361	*	Y	-0.972477	-3.79104
chr17:42434001:C:A	0.03908	A	C	0.0051	-0.1667	0.0808	35451	58886	0	0.8607	17	42434001	17	42434001	*	rs116968558	M	17	40586019	chr17:40586019	rs116968558	a	c	0.0048	0.1953	0.052	0.0001747	40586019	42434001	17	42434001	17	42434001	*	M	-2.06312	3.75577
chr6:75708872:C:T	0.1088	T	C	0.2441	-0.0188	0.0117	36659	63137	0	0.6965	6	75708872	6	75708872	*	rs6921970	Y	6	76418588	chr6:76418588	rs6921970	t	c	0.2506	0.0285	0.0073	0.0001008	76418588	75708872	6	75708872	6	75708872	*	Y	-1.60684	3.90411
chr15:60619263:G:A	0.3279	A	G	0.5709	0.01	0.0102	36659	63137	0	0.5578	15	60619263	15	60619263	*	rs184638	R	15	60911462	chr15:60911462	rs184638	a	g	0.5836	0.0241	0.0065	0.0002052	60911462	60619263	15	60619263	15	60619263	*	R	0.980392	3.70769
chr17:36558142:G:A	0.1378	A	G	0.4095	-0.0154	0.0104	36390	62462	0	0.5676	17	36558142	17	36558142	*	rs12951387	R	17	34913982	chr17:34913982	rs12951387	a	g	0.4161	-0.023	0.0065	0.0003955	34913982	36558142	17	36558142	17	36558142	*	R	-1.48077	-3.53846
chr6:160353084:G:A	0.9461	A	G	0.2069	0.0008	0.0124	36659	63137	28.3	0.1753	6	160353084	6	160353084	*	rs2504918	R	6	160774116	chr6:160774116	rs2504918	a	g	0.2059	-0.0316	0.0079	5.719e-05	160774116	160353084	6	160353084	6	160353084	*	R	0.0645161	-4
chr7:84106401:T:C	0.9856	T	C	0.4889	0.0002	0.0101	36659	63137	11.8	0.3321	7	84106401	7	84106401	*	rs1990043	Y	7	83735717	chr7:83735717	rs1990043	t	c	0.4867	-0.0223	0.0064	0.0004802	83735717	84106401	7	84106401	7	84106401	*	Y	0.019802	-3.48438
chr1:103294808:C:T	0.05055	T	C	0.1734	0.0261	0.0133	36659	63137	0	0.7646	1	103294808	1	103294808	*	rs79881419	Y	1	103760364	chr1:103760364	rs79881419	t	c	0.1811	-0.0325	0.0084	0.0001044	103760364	103294808	1	103294808	1	103294808	*	Y	1.96241	-3.86905
chr12:65849130:G:A	0.724	A	G	0.0245	-0.0117	0.033	36659	63137	0	0.7228	12	65849130	12	65849130	*	rs73115429	D	12	66242910	chr12:66242910	rs73115429	a	g	0.022	0.157	0.0225	3.073e-12	66242910	65849130	12	65849130	12	65849130	*	D	-0.354545	6.97778
chr5:73009710:T:C	0.1222	T	C	0.8404	-0.0212	0.0137	36659	63137	3.5	0.4094	5	73009710	5	73009710	*	rs59803149	Y	5	72305537	chr5:72305537	rs59803149	t	c	0.8343	-0.0335	0.0086	9.545e-05	72305537	73009710	5	73009710	5	73009710	*	Y	-1.54745	-3.89535
chr12:71027581:T:C	0.8299	T	C	0.6888	-0.0023	0.0109	36659	63137	36.2	0.1097	12	71027581	12	71027581	*	rs11178537	Y	12	71421361	chr12:71421361	rs11178537	t	c	0.6702	0.0435	0.0068	1.64e-10	71421361	71027581	12	71027581	12	71027581	*	Y	-0.211009	6.39706
chr9:95368820:C:T	0.4689	T	C	0.4125	-0.0076	0.0105	36659	63137	0	0.7614	9	95368820	9	95368820	*	rs2036516	Y	9	98131102	chr9:98131102	rs2036516	t	c	0.4215	0.0231	0.0066	0.0004618	98131102	95368820	9	95368820	9	95368820	*	Y	-0.72381	3.5
chr6:54686187:C:T	0.5097	T	C	0.0005	0.2142	0.3248	20301	21839	0	1	6	54686187	6	54686187	*	rs76569020	Y	6	54550985	chr6:54550985	rs76569020	t	c	0.0026	0.5941	0.1697	0.0004645	54550985	54686187	6	54686187	6	54686187	*	Y	0.659483	3.50088
chr10:91991502:G:A	0.08269	A	G	0.7348	0.0199	0.0115	36659	63137	24.7	0.2088	10	91991502	10	91991502	*	rs2676806	R	10	93751259	chr10:93751259	rs2676806	a	g	0.742	-0.0383	0.0072	1.149e-07	93751259	91991502	10	91991502	10	91991502	*	R	1.73043	-5.31944
chr6:153112073:C:T	0.6417	T	C	0.4173	-0.0048	0.0102	36659	63137	46.7	0.04326	6	153112073	6	153112073	*	rs7745216	Y	6	153433208	chr6:153433208	rs7745216	t	c	0.4216	0.0349	0.0065	7.607e-08	153433208	153112073	6	153112073	6	153112073	*	Y	-0.470588	5.36923
chr6:7314266:C:A	0.5158	A	C	0.1904	-0.0084	0.0129	36659	63137	36.1	0.11	6	7314266	6	7314266	*	rs7748575	M	6	7314499	chr6:7314499	rs7748575	a	c	0.2051	-0.0312	0.0079	7.092e-05	7314499	7314266	6	7314266	6	7314266	*	M	-0.651163	-3.94937
chr17:63727363:A:G	0.5129	A	G	0.7291	-0.0074	0.0114	36659	63137	0	0.775	17	63727363	17	63727363	*	rs8075061	R	17	61804723	chr17:61804723	rs8075061	a	g	0.7255	0.0264	0.0071	0.0002089	61804723	63727363	17	63727363	17	63727363	*	R	-0.649123	3.71831
chr1:39571682:C:G	0.01177	C	G	0.8182	-0.0328	0.013	36659	63137	32.5	0.1393	1	39571682	1	39571682	*	rs41264487	B	1	40037354	chr1:40037354	rs41264487	c	g	0.808	-0.0745	0.0081	2.447e-20	40037354	39571682	1	39571682	1	39571682	*	B	-2.52308	-9.19753
chr4:94081553:T:C	0.6013	T	C	0.5473	-0.0053	0.0102	36659	63137	15.2	0.2991	4	94081553	4	94081553	*	rs7682116	Y	4	95002704	chr4:95002704	rs7682116	t	c	0.5427	0.0345	0.0064	6.6e-08	95002704	94081553	4	94081553	4	94081553	*	Y	-0.519608	5.39062
chr19:19279940:G:A	0.06453	A	G	0.3332	0.0198	0.0107	36659	63137	0.9	0.4321	19	19279940	19	19279940	*	rs2301784	R	19	19390749	chr19:19390749	rs2301784	a	g	0.3355	0.0245	0.0068	0.0003183	19390749	19279940	19	19279940	19	19279940	*	R	1.85047	3.60294
chr2:32788373:T:A	0.6381	A	T	0.4303	0.0048	0.0102	36659	63137	0	0.4512	2	32788373	2	32788373	*	rs4952294	W	2	33013440	chr2:33013440	rs4952294	a	t	0.409	0.0237	0.0065	0.0002613	33013440	32788373	2	32788373	2	32788373	*	W	0.470588	3.64615
chr2:127104190:T:A	2.555e-08	A	T	0.1655	0.075	0.0135	36659	63137	0	0.4876	2	127104190	2	127104190	*	rs4663096	W	2	127861766	chr2:127861766	rs4663096	a	t	0.1723	0.012	0.0085	0.1571	127861766	127104190	2	127104190	2	127104190	*	W	5.55556	1.41176
chr3:115402910:C:T	0.6949	T	C	0.0477	0.0094	0.024	36659	63137	3.6	0.4082	3	115402910	3	115402910	*	rs9833958	Y	3	115121757	chr3:115121757	rs9833958	t	c	0.053	0.0527	0.0144	0.000265	115121757	115402910	3	115402910	3	115402910	*	Y	0.391667	3.65972
chr8:9557129:C:G	0.07399	C	G	0.9556	-0.0451	0.0253	36390	62462	0	0.4933	8	9557129	8	9557129	*	rs35431644	B	8	9414639	chr8:9414639	rs35431644	c	g	0.9475	0.0699	0.0151	3.549e-06	9414639	9557129	8	9557129	8	9557129	*	B	-1.78261	4.62914
chr4:156845385:T:A	0.2395	A	T	0.1425	-0.0171	0.0146	36659	63137	0	0.8311	4	156845385	4	156845385	*	rs72683347	W	4	157766537	chr4:157766537	rs72683347	a	t	0.1462	-0.0354	0.0091	0.0001018	157766537	156845385	4	156845385	4	156845385	*	W	-1.17123	-3.89011
chr17:30616171:C:A	0.7116	A	C	0.0122	0.0186	0.0504	36227	62057	0	0.5318	17	30616171	17	30616171	*	rs72811632	M	17	28943189	chr17:28943189	rs72811632	a	c	0.015	-0.1185	0.029	4.392e-05	28943189	30616171	17	30616171	17	30616171	*	M	0.369048	-4.08621
chr9:20817836:T:G	0.288	T	G	0.1718	0.0144	0.0136	36659	63137	0	0.9993	9	20817836	9	20817836	*	rs4977752	K	9	20817835	chr9:20817835	rs4977752	t	g	0.1869	-0.0374	0.0085	1.034e-05	20817835	20817836	9	20817836	9	20817836	*	K	1.05882	-4.4
chr10:92703125:C:T	0.2032	T	C	0.4004	0.0131	0.0103	36659	63137	0	0.7725	10	92703125	10	92703125	*	rs1111875	Y	10	94462882	chr10:94462882	rs1111875	t	c	0.412	-0.1087	0.0065	6.175e-63	94462882	92703125	10	92703125	10	92703125	*	Y	1.27184	-16.7231
chr2:100080739:G:C	0.9527	C	G	0.1762	0.0008	0.0134	36659	63137	22.4	0.2305	2	100080739	2	100080739	*	rs9784000	S	2	100697201	chr2:100697201	rs9784000	c	g	0.1757	-0.0354	0.0084	2.376e-05	100697201	100080739	2	100080739	2	100080739	*	S	0.0597015	-4.21429
chr11:50392220:T:A	0.001108	A	T	0.0901	0.0582	0.0178	36659	63137	26.5	0.192	11	50392220	11	50392220	*	rs80036659	W	11	50351391	chr11:50351391	rs80036659	a	t	0.0914	0.0492	0.0111	9.291e-06	50351391	50392220	11	50392220	11	50392220	*	W	3.26966	4.43243
chr2:43222246:C:T	0.0008398	T	C	0.1152	-0.0542	0.0162	36659	63137	0	0.6267	2	43222246	2	43222246	*	rs1367173	Y	2	43449385	chr2:43449385	rs1367173	t	c	0.1228	-0.0981	0.0099	6.05e-23	43449385	43222246	2	43222246	2	43222246	*	Y	-3.34568	-9.90909
chr17:18175761:C:T	0.1373	T	C	0.3985	0.0153	0.0103	36659	63137	0	0.92	17	18175761	17	18175761	*	rs860568	Y	17	18079075	chr17:18079075	rs860568	t	c	0.4224	-0.0232	0.0065	0.0003517	18079075	18175761	17	18175761	17	18175761	*	Y	1.48544	-3.56923
chr7:69685863:C:G	0.5963	C	G	0.3206	0.0058	0.011	36659	63137	32.5	0.139	7	69685863	7	69685863	*	rs2851487	S	7	69150849	chr7:69150849	rs2851487	c	g	0.341	0.0275	0.0067	4.063e-05	69150849	69685863	7	69685863	7	69685863	*	S	0.527273	4.10448
chr3:88121419:G:A	0.4616	A	G	0.0966	-0.0126	0.0171	36659	63137	46	0.04662	3	88121419	3	88121419	*	rs56246133	R	3	88170569	chr3:88170569	rs56246133	a	g	0.1088	-0.0393	0.0104	0.0001498	88170569	88121419	3	88121419	3	88121419	*	R	-0.736842	-3.77885
chr19:44893416:G:T	5.779e-14	T	G	0.0038	1.0359	0.1379	26798	28624	0	0.5918	19	44893416	19	44893416	*	rs157583	N	19	45396673	chr19:45396673	rs157583	t	g	0.0007	0.1171	0.1764	0.5069	45396673	44893416	19	44893416	19	44893416	*	N	7.51197	0.663832
chr18:42541093:C:T	0.8603	T	C	0.7856	-0.0022	0.0124	36659	63137	46.2	0.04593	18	42541093	18	42541093	*	rs6507479	Y	18	40121058	chr18:40121058	rs6507479	t	c	0.7941	-0.0428	0.0079	5.027e-08	40121058	42541093	18	42541093	18	42541093	*	Y	-0.177419	-5.41772
chr11:43841480:G:A	0.2141	A	G	0.6809	-0.0136	0.0109	36659	63137	0	0.8664	11	43841480	11	43841480	*	rs7111450	R	11	43863030	chr11:43863030	rs7111450	a	g	0.6946	-0.0484	0.0069	2.488e-12	43863030	43841480	11	43841480	11	43841480	*	R	-1.24771	-7.01449
chr15:62081260:T:G	0.8589	T	G	0.5607	-0.0018	0.0102	36659	63137	39.1	0.08818	15	62081260	15	62081260	*	rs7162536	K	15	62373459	chr15:62373459	rs7162536	t	g	0.5403	0.0252	0.0065	0.0001036	62373459	62081260	15	62081260	15	62081260	*	K	-0.176471	3.87692
chr6:32697481:G:T	0.6692	T	G	0.2598	-0.005	0.0117	36659	63137	0.1	0.4395	6	32697481	6	32697481	*	rs9275309	K	6	32665258	chr6:32665258	rs9275309	t	g	0.2632	0.045	0.0073	8.26e-10	32665258	32697481	6	32697481	6	32697481	*	K	-0.42735	6.16438
chr8:19954386:C:G	0.539	C	G	0.846	-0.0086	0.014	36659	63137	0	0.8361	8	19954386	8	19954386	*	rs254	S	8	19811897	chr8:19811897	rs254	c	g	0.8511	0.0433	0.009	1.519e-06	19811897	19954386	8	19954386	8	19954386	*	S	-0.614286	4.81111
chr1:102836978:G:A	0.7472	A	G	0.1931	-0.0041	0.0128	36659	63137	0	0.558	1	102836978	1	102836978	*	rs1676510	R	1	103302534	chr1:103302534	rs1676510	a	g	0.1845	0.0289	0.0083	0.000476	103302534	102836978	1	102836978	1	102836978	*	R	-0.320312	3.48193
chr12:121033534:G:A	0.448	A	G	0.2886	-0.0084	0.0111	36659	63137	30.8	0.1531	12	121033534	12	121033534	*	rs3213545	R	12	121471337	chr12:121471337	rs3213545	a	g	0.2894	0.0371	0.0071	1.88e-07	121471337	121033534	12	121033534	12	121033534	*	R	-0.756757	5.22535
chr17:39286454:T:A	0.02567	A	T	0.2673	-0.0257	0.0115	36659	63137	9.5	0.3533	17	39286454	17	39286454	*	rs612194	H	17	37442707	chr17:37442707	rs612194	a	t	0.2484	0.033	0.0073	6.714e-06	37442707	39286454	17	39286454	17	39286454	*	H	-2.23478	4.52055
chr1:149979873:A:G	0.5203	A	G	0.9303	0.0132	0.0206	36659	63137	0	0.4795	1	149979873	1	149979873	*	rs2044891	R	1	149951811	chr1:149951811	rs2044891	a	g	0.9245	0.0477	0.0123	9.868e-05	149951811	149979873	1	149979873	1	149979873	*	R	0.640777	3.87805
chr5:102305330:A:C	0.4041	A	C	0.7333	-0.0096	0.0115	36659	63137	7.9	0.3691	5	102305330	5	102305330	*	rs13357585	M	5	101641034	chr5:101641034	rs13357585	a	c	0.7245	0.0359	0.0072	6.722e-07	101641034	102305330	5	102305330	5	102305330	*	M	-0.834783	4.98611
chr5:23369134:C:T	0.11	T	C	0.1019	0.0271	0.017	36659	63137	0	0.5234	5	23369134	5	23369134	*	rs13361455	B	5	23369243	chr5:23369243	rs13361455	t	c	0.1067	0.0369	0.0103	0.0003229	23369243	23369134	5	23369134	5	23369134	*	B	1.59412	3.58252
chr11:49862819:G:A	0.001069	A	G	0.0888	0.058	0.0177	36659	63137	21	0.2439	11	49862819	11	49862819	*	rs147848893	R	11	49884371	chr11:49884371	rs147848893	a	g	0.0913	0.048	0.0111	1.526e-05	49884371	49862819	11	49862819	11	49862819	*	R	3.27684	4.32432
chr7:140956948:C:T	0.3113	T	C	0.0698	0.0199	0.0197	36659	63137	37.8	0.09735	7	140956948	7	140956948	*	rs62485389	Y	7	140656748	chr7:140656748	rs62485389	t	c	0.0701	0.046	0.0125	0.0002226	140656748	140956948	7	140956948	7	140956948	*	Y	1.01015	3.68
chr3:152695513:G:C	0.8168	C	G	0.1504	-0.0033	0.0142	36659	63137	0	0.5058	3	152695513	3	152695513	*	rs13086507	S	3	152413302	chr3:152413302	rs13086507	c	g	0.1459	0.0406	0.0091	8.308e-06	152413302	152695513	3	152695513	3	152695513	*	S	-0.232394	4.46154
chr6:50194444:A:G	0.05163	A	G	0.9679	0.0566	0.0291	36659	63137	24.3	0.2124	6	50194444	6	50194444	*	rs77886953	R	6	50162157	chr6:50162157	rs77886953	a	g	0.956	-0.0583	0.0157	0.0002055	50162157	50194444	6	50194444	6	50194444	*	R	1.94502	-3.71338
chr4:184727356:G:T	0.5312	T	G	0.1682	0.0085	0.0136	36659	63137	35.4	0.1158	4	184727356	4	184727356	*	rs7700216	K	4	185648510	chr4:185648510	rs7700216	t	g	0.1556	-0.0315	0.0088	0.0003415	185648510	184727356	4	184727356	4	184727356	*	K	0.625	-3.57955
chr6:79984099:A:G	0.4859	A	G	0.439	-0.0072	0.0104	36659	63137	0	0.6607	6	79984099	6	79984099	*	rs239511	R	6	80693816	chr6:80693816	rs239511	a	g	0.4317	0.0261	0.0065	5.805e-05	80693816	79984099	6	79984099	6	79984099	*	R	-0.692308	4.01538
chr12:65982311:T:C	0.4085	T	C	0.4728	0.0086	0.0103	36659	63137	15.6	0.2956	12	65982311	12	65982311	*	rs7306710	Y	12	66376091	chr12:66376091	rs7306710	t	c	0.4901	-0.0532	0.0064	8.11e-17	66376091	65982311	12	65982311	12	65982311	*	Y	0.834951	-8.3125
chr6:39137401:T:G	0.08038	T	G	0.591	0.0179	0.0102	36659	63137	0	0.9087	6	39137401	6	39137401	*	rs1864059	K	6	39105177	chr6:39105177	rs1864059	t	g	0.591	0.0228	0.0065	0.0004443	39105177	39137401	6	39137401	6	39137401	*	K	1.7549	3.50769
chr8:144758057:C:G	0.8519	C	G	0.5521	-0.002	0.0105	36659	63137	0	0.6501	8	144758057	8	144758057	*	rs2958480	S	8	145983442	chr8:145983442	rs2958480	c	g	0.5393	0.0348	0.0064	5.074e-08	145983442	144758057	8	144758057	8	144758057	*	S	-0.190476	5.4375
chr8:41457324:G:C	0.1886	C	G	0.1647	-0.018	0.0137	36659	63137	3.2	0.4122	8	41457324	8	41457324	*	rs16890592	V	8	41314843	chr8:41314843	rs16890592	c	g	0.1472	-0.036	0.0091	7.747e-05	41314843	41457324	8	41457324	8	41457324	*	V	-1.31387	-3.95604
chr10:63119353:T:C	0.1935	T	C	0.9779	-0.0449	0.0345	36496	62732	0	0.5706	10	63119353	10	63119353	*	rs56774997	Y	10	64879113	chr10:64879113	rs56774997	t	c	0.9719	0.0765	0.0206	0.0002082	64879113	63119353	10	63119353	10	63119353	*	Y	-1.30145	3.71359
chr8:134829913:T:C	0.1626	T	C	0.7765	-0.0171	0.0123	36659	63137	0	0.6546	8	134829913	8	134829913	*	rs11166783	Y	8	135842156	chr8:135842156	rs11166783	t	c	0.7633	0.0266	0.0075	0.0004179	135842156	134829913	8	134829913	8	134829913	*	Y	-1.39024	3.54667
chr5:44672002:C:T	0.8096	T	C	0.385	0.0025	0.0104	36659	63137	0	0.8457	5	44672002	5	44672002	*	rs181516187	Y	5	44672104	chr5:44672104	rs181516187	t	c	0.3972	0.0385	0.0065	3.015e-09	44672104	44672002	5	44672002	5	44672002	*	Y	0.240385	5.92308
chr8:8506173:A:G	0.07169	A	G	0.5446	0.0185	0.0103	36390	62462	0	0.6998	8	8506173	8	8506173	*	rs2980755	R	8	8363683	chr8:8363683	rs2980755	a	g	0.5446	-0.0319	0.0066	1.324e-06	8363683	8506173	8	8506173	8	8506173	*	R	1.79612	-4.83333
chr6:32710135:C:T	0.02174	T	C	0.4611	-0.0236	0.0103	36659	63137	47.1	0.04165	6	32710135	6	32710135	*	rs9275563	Y	6	32677912	chr6:32677912	rs9275563	t	c	0.4372	0.0362	0.0065	2.454e-08	32677912	32710135	6	32710135	6	32710135	*	Y	-2.29126	5.56923
chr19:44722081:C:T	1.1e-32	T	C	0.3676	-0.1308	0.011	36659	63137	72.3	8.009e-05	19	44722081	19	44722081	*	rs2965109	Y	19	45225345	chr19:45225345	rs2965109	t	c	0.3627	0.0114	0.0067	0.0889	45225345	44722081	19	44722081	19	44722081	*	Y	-11.8909	1.70149
chr19:44967087:C:T	1.938e-15	T	C	0.4834	-0.0819	0.0103	36659	63137	7.4	0.3735	19	44967087	19	44967087	*	rs35193317	Y	19	45470344	chr19:45470344	rs35193317	t	c	0.5028	-0.0007	0.0064	0.9127	45470344	44967087	19	44967087	19	44967087	*	Y	-7.95146	-0.109375
chr2:43512748:T:C	9.745e-05	T	C	0.886	0.0619	0.0159	36659	63137	0	0.8458	2	43512748	2	43512748	*	rs7585060	Y	2	43739887	chr2:43739887	rs7585060	t	c	0.8875	0.1074	0.0103	1.225e-25	43739887	43512748	2	43512748	2	43512748	*	Y	3.89308	10.4272
chr8:12790511:C:A	0.8507	A	C	0.2678	-0.0023	0.012	36390	62462	0	0.9325	8	12790511	8	12790511	*	rs62488467	M	8	12648020	chr8:12648020	rs62488467	a	c	0.2867	0.0352	0.0071	7.654e-07	12648020	12790511	8	12790511	8	12790511	*	M	-0.191667	4.95775
chr3:49965813:C:T	0.2033	T	C	0.5093	-0.0128	0.0101	36659	63137	25.9	0.1973	3	49965813	3	49965813	*	rs11130228	Y	3	50003246	chr3:50003246	rs11130228	t	c	0.5165	0.0326	0.0064	3.321e-07	50003246	49965813	3	49965813	3	49965813	*	Y	-1.26733	5.09375
chr10:98676197:A:G	0.2898	A	G	0.3733	-0.0111	0.0105	36659	63137	32.8	0.1365	10	98676197	10	98676197	*	rs965934	R	10	100435954	chr10:100435954	rs965934	a	g	0.3684	-0.0279	0.0067	3.133e-05	100435954	98676197	10	98676197	10	98676197	*	R	-1.05714	-4.16418
chr15:43845420:G:A	0.722	A	G	0.1122	-0.0059	0.0166	36659	63137	0	0.9882	15	43845420	15	43845420	*	rs56909447	V	15	44137618	chr15:44137618	rs56909447	a	g	0.0907	-0.0414	0.0113	0.0002511	44137618	43845420	15	43845420	15	43845420	*	V	-0.355422	-3.66372
chr7:118332307:T:C	0.8532	T	C	0.5889	0.0019	0.0102	36659	63137	0	0.7302	7	118332307	7	118332307	*	rs42488	Y	7	117972361	chr7:117972361	rs42488	t	c	0.6002	0.0229	0.0065	0.0004192	117972361	118332307	7	118332307	7	118332307	*	Y	0.186275	3.52308
chr1:229499520:T:G	0.7306	T	G	0.7941	-0.0043	0.0125	36659	63137	65.7	0.001185	1	229499520	1	229499520	*	rs3738185	K	1	229635267	chr1:229635267	rs3738185	t	g	0.8002	-0.0317	0.008	6.784e-05	229635267	229499520	1	229499520	1	229499520	*	K	-0.344	-3.9625
chr2:232739777:A:T	0.3166	A	T	0.6804	-0.011	0.011	36659	63137	48.6	0.03487	2	232739777	2	232739777	*	rs13035829	W	2	233604487	chr2:233604487	rs13035829	a	t	0.6552	-0.0249	0.0067	0.0002025	233604487	232739777	2	232739777	2	232739777	*	W	-1	-3.71642
chr1:119906182:A:T	0.763	A	T	0.8739	0.0046	0.0153	36659	63137	0	0.5513	1	119906182	1	119906182	*	rs2793827	W	1	120448805	chr1:120448805	rs2793827	a	t	0.8716	-0.0698	0.0095	2.374e-13	120448805	119906182	1	119906182	1	119906182	*	W	0.300654	-7.34737
chr11:93184756:G:A	0.3737	A	G	0.0613	-0.0193	0.0217	36659	63137	30.4	0.1566	11	93184756	11	93184756	*	rs138598212	R	11	92917922	chr11:92917922	rs138598212	a	g	0.0652	0.0529	0.0135	8.981e-05	92917922	93184756	11	93184756	11	93184756	*	R	-0.889401	3.91852
chr6:167000241:C:T	0.6913	T	C	0.0174	0.0152	0.0384	36659	63137	0	0.9854	6	167000241	6	167000241	*	rs7744664	Y	6	167413729	chr6:167413729	rs7744664	t	c	0.0162	0.0993	0.0255	0.0001015	167413729	167000241	6	167000241	6	167000241	*	Y	0.395833	3.89412
chr7:157205838:T:G	0.9569	T	G	0.6513	0.0006	0.0106	36659	63137	2.8	0.4157	7	157205838	7	157205838	*	rs6459738	K	7	156998532	chr7:156998532	rs6459738	t	g	0.6623	0.0579	0.0067	5.594e-18	156998532	157205838	7	157205838	7	157205838	*	K	0.0566038	8.64179
chr7:105441964:C:T	0.3134	T	C	0.0871	0.0182	0.0181	36659	63137	11.1	0.3381	7	105441964	7	105441964	*	rs12531754	Y	7	105082411	chr7:105082411	rs12531754	t	c	0.0907	0.0406	0.0113	0.0003301	105082411	105441964	7	105441964	7	105441964	*	Y	1.00552	3.59292
chr1:245028994:T:C	0.8676	T	C	0.6443	-0.0018	0.0107	36659	63137	0	0.9741	1	245028994	1	245028994	*	rs545679	Y	1	245192296	chr1:245192296	rs545679	t	c	0.6684	-0.0245	0.0068	0.0003183	245192296	245028994	1	245028994	1	245028994	*	Y	-0.168224	-3.60294
chr4:184816689:G:A	0.4893	A	G	0.1498	0.0099	0.0144	36659	63137	0	0.7996	4	184816689	4	184816689	*	rs9997745	R	4	185737843	chr4:185737843	rs9997745	a	g	0.1448	-0.0518	0.0092	1.888e-08	185737843	184816689	4	184816689	4	184816689	*	R	0.6875	-5.63043
chr7:22841237:C:A	0.04047	A	C	0.2495	-0.0239	0.0117	36659	63137	22	0.2342	7	22841237	7	22841237	*	rs17147344	M	7	22880856	chr7:22880856	rs17147344	a	c	0.2576	-0.0256	0.0073	0.0004778	22880856	22841237	7	22841237	7	22841237	*	M	-2.04274	-3.50685
chr11:17264260:A:G	0.08267	A	G	0.4497	-0.0177	0.0102	36659	63137	0	0.6921	11	17264260	11	17264260	*	rs7342262	R	11	17285807	chr11:17285807	rs7342262	a	g	0.4646	-0.0318	0.0064	6.392e-07	17285807	17264260	11	17264260	11	17264260	*	R	-1.73529	-4.96875
chr15:43828832:G:A	0.4605	A	G	0.1016	-0.0124	0.0168	36659	63137	0	0.9774	15	43828832	15	43828832	*	rs3759790	R	15	44121030	chr15:44121030	rs3759790	a	g	0.0898	-0.0416	0.0113	0.0002343	44121030	43828832	15	43828832	15	43828832	*	R	-0.738095	-3.68142
chr9:83996491:C:T	0.5552	T	C	0.4656	-0.006	0.0102	36659	63137	0	0.5757	9	83996491	9	83996491	*	rs7021189	Y	9	86611406	chr9:86611406	rs7021189	t	c	0.4702	0.0229	0.0064	0.0003364	86611406	83996491	9	83996491	9	83996491	*	Y	-0.588235	3.57812
chr4:3037153:C:A	0.001538	A	C	0.0389	0.0848	0.0268	36659	63137	18.5	0.2669	4	3037153	4	3037153	*	rs17779945	M	4	3038880	chr4:3038880	rs17779945	a	c	0.0538	0.0624	0.0153	4.465e-05	3038880	3037153	4	3037153	4	3037153	*	M	3.16418	4.07843
chr1:50868632:A:G	0.04922	A	G	0.9075	0.0342	0.0174	36659	63137	0	0.4679	1	50868632	1	50868632	*	rs72904723	R	1	51334304	chr1:51334304	rs72904723	a	g	0.9099	0.0659	0.0112	4.047e-09	51334304	50868632	1	50868632	1	50868632	*	R	1.96552	5.88393
chr17:37711026:T:G	0.7187	T	G	0.825	0.005	0.0138	36390	62462	0	0.7686	17	37711026	17	37711026	*	rs3110648	K	17	36071034	chr17:36071034	rs3110648	t	g	0.8143	0.0365	0.0083	1.021e-05	36071034	37711026	17	37711026	17	37711026	*	K	0.362319	4.39759
chr1:97133329:T:C	0.8922	T	C	0.9888	-0.0067	0.0496	36496	62732	0	0.9955	1	97133329	1	97133329	*	rs111254568	Y	1	97598885	chr1:97598885	rs111254568	t	c	0.9893	-0.1216	0.0327	0.0001973	97598885	97133329	1	97133329	1	97133329	*	Y	-0.135081	-3.71865
chr3:132063889:A:T	0.9441	A	T	0.774	-0.0008	0.012	36659	63137	28.2	0.1764	3	132063889	3	132063889	*	rs10470437	W	3	131782733	chr3:131782733	rs10470437	a	t	0.7713	-0.03	0.0075	6.905e-05	131782733	132063889	3	132063889	3	132063889	*	W	-0.0666667	-4
chr13:57879263:A:G	0.1158	A	G	0.7412	0.0182	0.0116	36659	63137	0	0.7774	13	57879263	13	57879263	*	rs9537842	R	13	58453397	chr13:58453397	rs9537842	a	g	0.7235	-0.0299	0.0071	2.674e-05	58453397	57879263	13	57879263	13	57879263	*	R	1.56897	-4.21127
chr5:56513311:C:A	0.9965	A	C	0.7294	0	0.0115	36659	63137	0	0.7695	5	56513311	5	56513311	*	rs256903	M	5	55809138	chr5:55809138	rs256903	a	c	0.743	0.0741	0.0075	8.408e-23	55809138	56513311	5	56513311	5	56513311	*	M	0	9.88
chr6:31485863:C:T	0.02446	T	C	0.3042	-0.0247	0.011	36390	62462	0	0.5392	6	31485863	6	31485863	*	rs2516500	Y	6	31453640	chr6:31453640	rs2516500	t	c	0.31	0.0297	0.0069	1.724e-05	31453640	31485863	6	31485863	6	31485863	*	Y	-2.24545	4.30435
chr11:65623332:G:A	0.1304	A	G	0.2227	-0.0182	0.0121	36659	63137	0	0.9609	11	65623332	11	65623332	*	rs66864335	R	11	65390803	chr11:65390803	rs66864335	a	g	0.2211	-0.0379	0.0077	1e-06	65390803	65623332	11	65623332	11	65623332	*	R	-1.50413	-4.92208
chr11:14569664:T:G	0.4828	T	G	0.9076	0.0124	0.0176	36659	63137	20.6	0.2469	11	14569664	11	14569664	*	rs2084593	K	11	14591210	chr11:14591210	rs2084593	t	g	0.9132	-0.0533	0.0113	2.435e-06	14591210	14569664	11	14569664	11	14569664	*	K	0.704545	-4.71681
chr7:157128415:G:A	0.8305	A	G	0.1453	0.0031	0.0145	36659	63137	32.3	0.1405	7	157128415	7	157128415	*	rs7807483	R	7	156921109	chr7:156921109	rs7807483	a	g	0.1361	-0.0661	0.0095	3.991e-12	156921109	157128415	7	157128415	7	157128415	*	R	0.213793	-6.95789
chr2:25375119:C:G	0.9932	C	G	0.5113	0.0001	0.0102	36659	63137	32.1	0.1423	2	25375119	2	25375119	*	rs1550119	S	2	25597988	chr2:25597988	rs1550119	c	g	0.4972	0.0272	0.0064	2.056e-05	25597988	25375119	2	25375119	2	25375119	*	S	0.00980392	4.25
chr1:85291723:T:C	0.1515	T	C	0.7075	0.0159	0.0111	36659	63137	50.1	0.02881	1	85291723	1	85291723	*	rs6668948	Y	1	85757406	chr1:85757406	rs6668948	t	c	0.7191	-0.0276	0.0071	0.000106	85757406	85291723	1	85291723	1	85291723	*	Y	1.43243	-3.88732
chr17:45901568:T:G	4.976e-08	T	G	0.77	0.0662	0.0121	36659	63137	53.4	0.01797	17	45901568	17	45901568	*	rs1467963	K	17	43978934	chr17:43978934	rs1467963	t	g	0.7877	-0.0197	0.008	0.0133	43978934	45901568	17	45901568	17	45901568	*	K	5.47107	-2.4625
chr13:80987251:G:T	0.3697	T	G	0.2126	-0.0111	0.0124	36659	63137	0	0.9991	13	80987251	13	80987251	*	rs11619304	K	13	81561386	chr13:81561386	rs11619304	t	g	0.2141	-0.0299	0.0079	0.0001403	81561386	80987251	13	80987251	13	80987251	*	K	-0.895161	-3.78481
chr20:34085231:G:A	0.5066	A	G	0.624	-0.0069	0.0104	36659	63137	28.8	0.1707	20	34085231	20	34085231	*	rs4911404	R	20	32673037	chr20:32673037	rs4911404	a	g	0.6037	0.039	0.0065	1.88e-09	32673037	34085231	20	34085231	20	34085231	*	R	-0.663462	6
chr4:94174351:G:A	0.5416	A	G	0.4558	0.0062	0.0102	36659	63137	31.7	0.1459	4	94174351	4	94174351	*	rs10023115	R	4	95095502	chr4:95095502	rs10023115	a	g	0.4658	-0.0393	0.0064	7.59e-10	95095502	94174351	4	94174351	4	94174351	*	R	0.607843	-6.14062
chr18:60366601:T:A	0.6475	A	T	0.0193	-0.0177	0.0387	36390	62462	0	0.6223	18	60366601	18	60366601	*	rs79566431	W	18	58033834	chr18:58033834	rs79566431	a	t	0.0231	-0.1371	0.0227	1.597e-09	58033834	60366601	18	60366601	18	60366601	*	W	-0.457364	-6.03965
chr12:95158621:T:C	0.9092	T	C	0.9329	-0.0023	0.0202	36659	63137	0	0.5081	12	95158621	12	95158621	*	rs61937919	Y	12	95552397	chr12:95552397	rs61937919	t	c	0.9343	-0.0501	0.0129	0.0001001	95552397	95158621	12	95158621	12	95158621	*	Y	-0.113861	-3.88372
chr15:77592899:A:C	0.8334	A	C	0.6286	0.0022	0.0104	36659	63137	0	0.9491	15	77592899	15	77592899	*	rs2667758	M	15	77885241	chr15:77885241	rs2667758	a	c	0.6317	0.0592	0.0067	1.005e-18	77885241	77592899	15	77592899	15	77592899	*	M	0.211538	8.83582
chr11:45814005:A:T	0.6968	A	T	0.9219	0.0073	0.0187	36659	63137	50.5	0.02732	11	45814005	11	45814005	*	rs72900622	W	11	45835556	chr11:45835556	rs72900622	a	t	0.9219	-0.0453	0.0119	0.0001475	45835556	45814005	11	45814005	11	45814005	*	W	0.390374	-3.80672
chr15:77023091:A:G	0.8989	A	G	0.5444	-0.0013	0.0102	36659	63137	0	0.5042	15	77023091	15	77023091	*	rs35134156	R	15	77315432	chr15:77315432	rs35134156	a	g	0.5486	-0.0429	0.0065	3.88e-11	77315432	77023091	15	77023091	15	77023091	*	R	-0.127451	-6.6
chr17:4302040:C:A	0.1011	A	C	0.667	0.0179	0.0109	36659	63137	0	0.7163	17	4302040	17	4302040	*	rs1866175	M	17	4205335	chr17:4205335	rs1866175	a	c	0.6776	-0.0334	0.0068	9.216e-07	4205335	4302040	17	4302040	17	4302040	*	M	1.6422	-4.91176
chr8:4162199:T:C	0.1028	T	C	0.213	0.0202	0.0124	36659	63137	0	0.9753	8	4162199	8	4162199	*	rs7841880	H	8	4019721	chr8:4019721	rs7841880	t	c	0.208	0.0287	0.0079	0.0002574	4019721	4162199	8	4162199	8	4162199	*	H	1.62903	3.63291
chr2:171532294:A:G	0.57	A	G	0.285	0.0064	0.0112	36659	63137	0	0.8174	2	171532294	2	171532294	*	rs6734372	R	2	172388804	chr2:172388804	rs6734372	a	g	0.2762	-0.0296	0.0071	3.218e-05	172388804	171532294	2	171532294	2	171532294	*	R	0.571429	-4.16901
chr11:47424741:A:T	3.405e-07	A	T	0.6796	0.055	0.0108	36659	63137	0	0.5427	11	47424741	11	47424741	*	rs55927797	W	11	47446292	chr11:47446292	rs55927797	a	t	0.6726	-0.0262	0.0068	0.0001182	47446292	47424741	11	47424741	11	47424741	*	W	5.09259	-3.85294
chr9:94143630:A:T	0.4199	A	T	0.6013	-0.0084	0.0104	36659	63137	30.3	0.1579	9	94143630	9	94143630	*	rs34765284	W	9	96905912	chr9:96905912	rs34765284	a	t	0.6059	0.0277	0.0065	1.98e-05	96905912	94143630	9	94143630	9	94143630	*	W	-0.807692	4.26154
chr4:102675875:A:G	0.3191	A	G	0.4587	-0.0103	0.0103	36659	63137	43.2	0.06176	4	102675875	4	102675875	*	rs227279	R	4	103597032	chr4:103597032	rs227279	a	g	0.4658	-0.0318	0.0064	6.392e-07	103597032	102675875	4	102675875	4	102675875	*	R	-1	-4.96875
chr3:70426063:G:A	0.4339	A	G	0.4357	-0.008	0.0102	36659	63137	38	0.09587	3	70426063	3	70426063	*	rs11919837	R	3	70475214	chr3:70475214	rs11919837	a	g	0.4299	0.0231	0.0065	0.000373	70475214	70426063	3	70426063	3	70426063	*	R	-0.784314	3.55385
chr3:183996089:A:G	0.03545	A	G	0.4368	0.0213	0.0101	36659	63137	0	0.7705	3	183996089	3	183996089	*	rs7632670	R	3	183713877	chr3:183713877	rs7632670	a	g	0.4567	0.0315	0.0064	8.139e-07	183713877	183996089	3	183996089	3	183996089	*	R	2.10891	4.92188
chr14:25469646:G:A	0.5257	A	G	0.2831	0.0071	0.0112	36659	63137	43.8	0.05858	14	25469646	14	25469646	*	rs8015189	R	14	25938852	chr14:25938852	rs8015189	a	g	0.2755	-0.034	0.0071	1.793e-06	25938852	25469646	14	25469646	14	25469646	*	R	0.633929	-4.78873
chr8:115649289:C:T	0.3413	T	C	0.3357	-0.0102	0.0107	36659	63137	0	0.4967	8	115649289	8	115649289	*	rs2049870	Y	8	116661516	chr8:116661516	rs2049870	t	c	0.3467	-0.0275	0.0067	4.063e-05	116661516	115649289	8	115649289	8	115649289	*	Y	-0.953271	-4.10448
chr4:79775159:G:A	0.6482	A	G	0.5356	0.0047	0.0102	36659	63137	0	0.4931	4	79775159	4	79775159	*	rs7699301	V	4	80696313	chr4:80696313	rs7699301	a	g	0.5211	0.0227	0.0064	0.0003792	80696313	79775159	4	79775159	4	79775159	*	V	0.460784	3.54688
chr16:53653467:G:T	0.779	T	G	0.1243	0.0043	0.0154	36659	63137	29.9	0.161	16	53653467	16	53653467	*	rs8056869	K	16	53687379	chr16:53687379	rs8056869	t	g	0.1192	-0.0398	0.0103	0.000105	53687379	53653467	16	53653467	16	53653467	*	K	0.279221	-3.86408
chr1:117596431:C:G	0.03587	C	G	0.3543	-0.0225	0.0107	36659	63137	0	0.9431	1	117596431	1	117596431	*	rs320370	S	1	118139053	chr1:118139053	rs320370	c	g	0.3546	0.0327	0.0067	1.061e-06	118139053	117596431	1	117596431	1	117596431	*	S	-2.1028	4.8806
chr4:1796629:G:C	0.7574	C	G	0.187	0.0042	0.0135	36659	63137	0	0.6229	4	1796629	4	1796629	*	rs3135854	N	4	1798356	chr4:1798356	rs3135854	c	g	0.178	0.0355	0.0089	6.638e-05	1798356	1796629	4	1796629	4	1796629	*	N	0.311111	3.98876
chr9:20968036:T:C	0.9419	T	C	0.7533	-0.0009	0.0117	36659	63137	2.6	0.4171	9	20968036	9	20968036	*	rs35980615	Y	9	20968035	chr9:20968035	rs35980615	t	c	0.7601	-0.0265	0.0074	0.0003642	20968035	20968036	9	20968036	9	20968036	*	Y	-0.0769231	-3.58108
chr8:117219041:A:G	0.5618	A	G	0.5319	0.0059	0.0102	36659	63137	0	0.7057	8	117219041	8	117219041	*	rs1024069	R	8	118231280	chr8:118231280	rs1024069	a	g	0.5196	0.0401	0.0066	1.208e-09	118231280	117219041	8	117219041	8	117219041	*	R	0.578431	6.07576
chr14:58295194:A:G	0.5766	A	G	0.2685	0.0065	0.0116	36659	63137	0	0.724	14	58295194	14	58295194	*	rs28756401	R	14	58761912	chr14:58761912	rs28756401	a	g	0.2847	0.035	0.0071	8.838e-07	58761912	58295194	14	58295194	14	58295194	*	R	0.560345	4.92958
chr10:69709641:T:C	0.512	T	C	0.2266	-0.0081	0.0123	36659	63137	9.1	0.3573	10	69709641	10	69709641	*	rs2616131	Y	10	71469397	chr10:71469397	rs2616131	t	c	0.2177	-0.0535	0.0077	5.019e-12	71469397	69709641	10	69709641	10	69709641	*	Y	-0.658537	-6.94805
chr15:56698288:G:A	0.09172	A	G	0.2201	-0.0206	0.0122	36659	63137	30.6	0.1555	15	56698288	15	56698288	*	rs59066195	R	15	56990486	chr15:56990486	rs59066195	a	g	0.2009	-0.028	0.008	0.0004336	56990486	56698288	15	56698288	15	56698288	*	R	-1.68852	-3.5
chr6:80031901:C:T	0.4752	T	C	0.5635	0.0072	0.0101	36659	63137	0	0.6827	6	80031901	6	80031901	*	rs239586	Y	6	80741618	chr6:80741618	rs239586	t	c	0.5674	-0.0266	0.0065	4.174e-05	80741618	80031901	6	80031901	6	80031901	*	Y	0.712871	-4.09231
chr13:79678460:G:C	0.6152	C	G	0.0759	-0.0098	0.0194	36659	63137	0	0.9013	13	79678460	13	79678460	*	rs17511364	S	13	80252595	chr13:80252595	rs17511364	c	g	0.0863	0.0421	0.0116	0.0002918	80252595	79678460	13	79678460	13	79678460	*	S	-0.505155	3.62931
chr15:75519258:A:G	0.005307	A	G	0.7386	0.0322	0.0116	36659	63137	0	0.7538	15	75519258	15	75519258	*	rs7180574	R	15	75811599	chr15:75811599	rs7180574	a	g	0.7562	0.0399	0.0077	2.609e-07	75811599	75519258	15	75519258	15	75519258	*	R	2.77586	5.18182
chr3:185803208:G:A	0.2247	A	G	0.3056	0.0132	0.0109	36659	63137	0	0.828	3	185803208	3	185803208	*	rs34782298	R	3	185520996	chr3:185520996	rs34782298	a	g	0.3154	0.108	0.0068	1.036e-56	185520996	185803208	3	185803208	3	185803208	*	R	1.21101	15.8824
chr11:61822009:A:G	0.432	A	G	0.7055	0.0087	0.011	36659	63137	0	0.7741	11	61822009	11	61822009	*	rs28456	R	11	61589481	chr11:61589481	rs28456	a	g	0.6837	0.0267	0.0069	0.0001117	61589481	61822009	11	61822009	11	61822009	*	R	0.790909	3.86957
chr2:163838145:A:G	0.002148	A	G	0.9731	-0.0978	0.0319	36659	63137	0	0.7272	2	163838145	2	163838145	*	rs114511309	R	2	164694655	chr2:164694655	rs114511309	a	g	0.9733	-0.0734	0.0208	0.000427	164694655	163838145	2	163838145	2	163838145	*	R	-3.06583	-3.52885
chr6:31252425:T:C	0.2055	T	C	0.2291	0.015	0.0118	36390	62462	0	0.6957	6	31252425	6	31252425	*	rs9264190	Y	6	31220202	chr6:31220202	rs9264190	t	c	0.2277	-0.0528	0.0081	5.786e-11	31220202	31252425	6	31252425	6	31252425	*	Y	1.27119	-6.51852
chr13:80175037:C:T	0.5061	T	C	0.3768	0.0069	0.0104	36659	63137	0	0.5562	13	80175037	13	80175037	*	rs2329154	Y	13	80749172	chr13:80749172	rs2329154	t	c	0.3662	-0.044	0.0067	5.161e-11	80749172	80175037	13	80175037	13	80175037	*	Y	0.663462	-6.56716
chr5:102460569:A:T	0.4907	A	T	0.7144	0.0076	0.0111	36659	63137	0	0.7203	5	102460569	5	102460569	*	rs62371010	D	5	101796273	chr5:101796273	rs62371010	a	t	0.6967	-0.0409	0.0069	3.246e-09	101796273	102460569	5	102460569	5	102460569	*	D	0.684685	-5.92754
chr4:113251110:G:A	0.0891	A	G	0.0033	0.2131	0.1253	29198	34962	0	0.8741	4	113251110	4	113251110	*	rs78384620	V	4	114172266	chr4:114172266	rs78384620	a	g	0.0009	0.504	0.1399	0.0003145	114172266	113251110	4	113251110	4	113251110	*	V	1.70072	3.60257
chr4:17852949:C:A	0.4441	A	C	0.5746	0.0078	0.0102	36659	63137	0	0.5967	4	17852949	4	17852949	*	rs12645994	M	4	17854572	chr4:17854572	rs12645994	a	c	0.59	0.0226	0.0065	0.0004987	17854572	17852949	4	17852949	4	17852949	*	M	0.764706	3.47692
chr1:235523878:G:A	0.6313	A	G	0.6322	-0.005	0.0105	36659	63137	0	0.9295	1	235523878	1	235523878	*	rs291364	R	1	235687179	chr1:235687179	rs291364	a	g	0.6333	0.034	0.0066	2.544e-07	235687179	235523878	1	235523878	1	235523878	*	R	-0.47619	5.15152
chr2:66046320:C:T	0.9801	T	C	0.6747	0.0003	0.0109	36659	63137	45.9	0.04714	2	66046320	2	66046320	*	rs1484493	Y	2	66273454	chr2:66273454	rs1484493	t	c	0.6691	-0.0253	0.0068	0.0002012	66273454	66046320	2	66046320	2	66046320	*	Y	0.0275229	-3.72059
chr1:109520523:A:G	0.2653	A	G	0.7544	-0.013	0.0117	36659	63137	0	0.8469	1	109520523	1	109520523	*	rs7525563	R	1	110063145	chr1:110063145	rs7525563	a	g	0.7564	0.0279	0.0074	0.0001747	110063145	109520523	1	109520523	1	109520523	*	R	-1.11111	3.77027
chr13:57855428:G:T	0.1179	T	G	0.2587	-0.0181	0.0116	36659	63137	0	0.7501	13	57855428	13	57855428	*	rs9527715	K	13	58429562	chr13:58429562	rs9527715	t	g	0.2765	0.0299	0.0071	2.674e-05	58429562	57855428	13	57855428	13	57855428	*	K	-1.56034	4.21127
chr3:132057109:C:T	0.4226	T	C	0.3007	-0.0088	0.011	36659	63137	40	0.08209	3	132057109	3	132057109	*	rs9289413	Y	3	131775953	chr3:131775953	rs9289413	t	c	0.3123	0.0344	0.0069	6.423e-07	131775953	132057109	3	132057109	3	132057109	*	Y	-0.8	4.98551
chr7:140750416:C:A	0.2819	A	C	0.0745	0.0209	0.0194	36659	63137	33.5	0.1311	7	140750416	7	140750416	*	rs56940988	M	7	140450216	chr7:140450216	rs56940988	a	c	0.0724	0.0472	0.0124	0.0001333	140450216	140750416	7	140750416	7	140750416	*	M	1.07732	3.80645
chr3:152747471:G:T	0.4814	T	G	0.0382	0.0185	0.0263	36659	63137	0	0.4806	3	152747471	3	152747471	*	rs76517921	K	3	152465260	chr3:152465260	rs76517921	t	g	0.043	-0.0942	0.0161	5.153e-09	152465260	152747471	3	152747471	3	152747471	*	K	0.703422	-5.85093
chr4:1307213:C:T	0.2608	T	C	0.0265	-0.0355	0.0316	36659	63137	0	0.9066	4	1307213	4	1307213	*	rs4974595	Y	4	1301001	chr4:1301001	rs4974595	t	c	0.026	-0.075	0.0211	0.0003909	1301001	1307213	4	1307213	4	1307213	*	Y	-1.12342	-3.5545
chr5:102440696:C:G	0.4286	C	G	0.7506	-0.0092	0.0117	36659	63137	21.4	0.2398	5	102440696	5	102440696	*	rs56028821	S	5	101776400	chr5:101776400	rs56028821	c	g	0.7437	0.038	0.0073	2.163e-07	101776400	102440696	5	102440696	5	102440696	*	S	-0.786325	5.20548
chr17:21378313:T:G	0.4348	T	G	0.3142	0.0092	0.0117	36390	62462	0	0.465	17	21378313	17	21378313	*	rs7220315	K	17	21281625	chr17:21281625	rs7220315	t	g	0.2961	0.0296	0.0071	3.218e-05	21281625	21378313	17	21378313	17	21378313	*	K	0.786325	4.16901
chr1:219491666:C:T	0.5362	T	C	0.6107	0.0064	0.0104	36659	63137	16.3	0.2888	1	219491666	1	219491666	*	rs2061155	Y	1	219665008	chr1:219665008	rs2061155	t	c	0.6137	0.048	0.0066	3.417e-13	219665008	219491666	1	219491666	1	219491666	*	Y	0.615385	7.27273
chr22:50362500:G:A	0.1431	A	G	0.2271	-0.0178	0.0122	36659	63137	18.8	0.2645	22	50362500	22	50362500	*	rs4073477	R	22	50800929	chr22:50800929	rs4073477	a	g	0.2452	0.0265	0.0075	0.0004393	50800929	50362500	22	50362500	22	50362500	*	R	-1.45902	3.53333
chr9:33832723:T:A	0.7585	A	T	0.2174	-0.0038	0.0122	36659	63137	16.4	0.2876	9	33832723	9	33832723	*	rs55660309	W	9	33832721	chr9:33832721	rs55660309	a	t	0.2055	0.0337	0.008	2.285e-05	33832721	33832723	9	33832723	9	33832723	*	W	-0.311475	4.2125
chr5:106302195:C:T	0.07753	T	C	0.6702	-0.0191	0.0108	36659	63137	18.1	0.2712	5	106302195	5	106302195	*	rs6596661	B	5	105637896	chr5:105637896	rs6596661	t	c	0.6517	0.0235	0.0067	0.0004533	105637896	106302195	5	106302195	5	106302195	*	B	-1.76852	3.50746
chr5:56785374:T:C	0.6406	T	C	0.29	0.0052	0.0111	36659	63137	23.9	0.2156	5	56785374	5	56785374	*	rs10055224	Y	5	56081201	chr5:56081201	rs10055224	t	c	0.2985	0.0249	0.0065	0.0001252	56081201	56785374	5	56785374	5	56785374	*	Y	0.468468	3.83077
chr2:228132279:C:T	0.6336	T	C	0.3644	-0.005	0.0106	36659	63137	24.6	0.209	2	228132279	2	228132279	*	rs5013548	Y	2	228996995	chr2:228996995	rs5013548	t	c	0.3439	0.0284	0.0066	1.666e-05	228996995	228132279	2	228132279	2	228132279	*	Y	-0.471698	4.30303
chr16:69677985:T:G	0.6783	T	G	0.8601	-0.006	0.0145	36659	63137	17.5	0.2771	16	69677985	16	69677985	*	rs62049974	K	16	69711888	chr16:69711888	rs62049974	t	g	0.8492	-0.0409	0.0089	4.314e-06	69711888	69677985	16	69677985	16	69677985	*	K	-0.413793	-4.59551
chr14:22805082:A:G	0.2025	A	G	0.8438	0.0178	0.014	36659	63137	0.3	0.438	14	22805082	14	22805082	*	rs10459445	R	14	23274291	chr14:23274291	rs10459445	a	g	0.8408	-0.0312	0.0088	0.000389	23274291	22805082	14	22805082	14	22805082	*	R	1.27143	-3.54545
chr10:112889369:C:G	0.8617	C	G	0.6641	-0.0019	0.0108	36659	63137	24.5	0.2101	10	112889369	10	112889369	*	rs56381280	S	10	114649128	chr10:114649128	rs56381280	c	g	0.6715	-0.0377	0.0068	3.033e-08	114649128	112889369	10	112889369	10	112889369	*	S	-0.175926	-5.54412
chr12:71017962:T:G	0.773	T	G	0.6889	-0.0031	0.0109	36659	63137	35.9	0.112	12	71017962	12	71017962	*	rs2063592	D	12	71411742	chr12:71411742	rs2063592	t	g	0.6703	0.0437	0.0068	1.353e-10	71411742	71017962	12	71017962	12	71017962	*	D	-0.284404	6.42647
chr10:13528312:G:A	0.1877	A	G	0.5566	0.0135	0.0103	36659	63137	42.6	0.06567	10	13528312	10	13528312	*	rs11258438	R	10	13570312	chr10:13570312	rs11258438	a	g	0.5429	0.0326	0.0064	3.321e-07	13570312	13528312	10	13528312	10	13528312	*	R	1.31068	5.09375
chr1:50973209:T:C	0.02891	T	C	0.9071	0.0379	0.0174	36659	63137	0	0.5013	1	50973209	1	50973209	*	rs3176468	Y	1	51438881	chr1:51438881	rs3176468	t	c	0.9097	0.066	0.0113	5.326e-09	51438881	50973209	1	50973209	1	50973209	*	Y	2.17816	5.84071
chr6:43838872:G:A	0.1733	A	G	0.6861	-0.0152	0.0111	36659	63137	0	0.6949	6	43838872	6	43838872	*	rs881858	R	6	43806609	chr6:43806609	rs881858	a	g	0.698	-0.0475	0.0069	6.254e-12	43806609	43838872	6	43838872	6	43838872	*	R	-1.36937	-6.88406
chr3:47498479:C:T	0.613	T	C	0.5872	-0.0052	0.0102	36659	63137	0	0.6525	3	47498479	3	47498479	*	rs13059519	Y	3	47539969	chr3:47539969	rs13059519	t	c	0.6069	0.0257	0.0065	7.527e-05	47539969	47498479	3	47498479	3	47498479	*	Y	-0.509804	3.95385
chr19:4966030:C:T	0.1735	T	C	0.3474	-0.0145	0.0107	36659	63137	0	0.4788	19	4966030	19	4966030	*	rs35502362	Y	19	4966041	chr19:4966041	rs35502362	t	c	0.342	-0.0281	0.0068	3.645e-05	4966041	4966030	19	4966030	19	4966030	*	Y	-1.35514	-4.13235
chr11:50471882:A:T	0.001306	A	T	0.911	-0.0573	0.0178	36659	63137	25.9	0.1972	11	50471882	11	50471882	*	rs11532129	W	11	50431053	chr11:50431053	rs11532129	a	t	0.9088	-0.0495	0.0112	9.944e-06	50431053	50471882	11	50471882	11	50471882	*	W	-3.2191	-4.41964
chr17:48702938:T:C	0.3787	T	C	0.7153	0.0101	0.0115	36659	63137	0	0.8662	17	48702938	17	48702938	*	rs4793974	Y	17	46780300	chr17:46780300	rs4793974	t	c	0.7168	-0.0285	0.0071	6.256e-05	46780300	48702938	17	48702938	17	48702938	*	Y	0.878261	-4.01408
chr3:168499671:G:A	0.3117	A	G	0.2743	0.0116	0.0114	36659	63137	0	0.4649	3	168499671	3	168499671	*	rs1035800	R	3	168217459	chr3:168217459	rs1035800	a	g	0.2661	0.0278	0.0072	0.0001191	168217459	168499671	3	168499671	3	168499671	*	R	1.01754	3.86111
chr4:118055097:G:C	0.03124	C	G	0.0778	0.0408	0.0189	36659	63137	0	0.7217	4	118055097	4	118055097	*	rs75853426	S	4	118976252	chr4:118976252	rs75853426	c	g	0.0827	0.0424	0.0115	0.0002319	118976252	118055097	4	118055097	4	118055097	*	S	2.15873	3.68696
chr6:127093473:C:T	0.2819	T	C	0.2714	0.0122	0.0113	36659	63137	3.4	0.4104	6	127093473	6	127093473	*	rs719728	Y	6	127414618	chr6:127414618	rs719728	t	c	0.2835	-0.0514	0.0071	5.224e-13	127414618	127093473	6	127093473	6	127093473	*	Y	1.07965	-7.23944
chr6:125754167:T:C	0.03559	T	C	0.4917	-0.0212	0.0101	36659	63137	51.6	0.02353	6	125754167	6	125754167	*	rs3799711	Y	6	126075313	chr6:126075313	rs3799711	t	c	0.4867	-0.034	0.0064	1.018e-07	126075313	125754167	6	125754167	6	125754167	*	Y	-2.09901	-5.3125
chr18:60099280:A:G	0.1475	A	G	0.7523	0.0169	0.0117	36659	63137	0	0.6897	18	60099280	18	60099280	*	rs1539952	R	18	57766512	chr18:57766512	rs1539952	a	g	0.7522	-0.047	0.0074	2.575e-10	57766512	60099280	18	60099280	18	60099280	*	R	1.44444	-6.35135
chr15:75645328:C:T	0.3556	T	C	0.2354	0.0112	0.0121	36659	63137	29.7	0.1631	15	75645328	15	75645328	*	rs78004537	H	15	75937669	chr15:75937669	rs78004537	t	c	0.2543	0.0312	0.0079	7.092e-05	75937669	75645328	15	75645328	15	75645328	*	H	0.92562	3.94937
chr12:75742025:C:T	0.4977	T	C	0.3022	0.0075	0.0111	36659	63137	0	0.5895	12	75742025	12	75742025	*	rs937244	Y	12	76135805	chr12:76135805	rs937244	t	c	0.312	0.0265	0.0069	0.0001257	76135805	75742025	12	75742025	12	75742025	*	Y	0.675676	3.84058
chr1:219467179:G:A	0.1203	A	G	0.6739	0.0167	0.0107	36659	63137	58.9	0.00672	1	219467179	1	219467179	*	rs2605093	R	1	219640521	chr1:219640521	rs2605093	a	g	0.6691	0.0408	0.0068	2.035e-09	219640521	219467179	1	219467179	1	219467179	*	R	1.56075	6
chr8:22615645:C:T	0.3969	T	C	0.3342	-0.0091	0.0107	36659	63137	25.7	0.1995	8	22615645	8	22615645	*	rs11781149	Y	8	22473158	chr8:22473158	rs11781149	t	c	0.3266	0.0265	0.0068	9.868e-05	22473158	22615645	8	22615645	8	22615645	*	Y	-0.850467	3.89706
chr12:2024801:G:A	0.7523	A	G	0.1765	-0.0042	0.0134	36390	62462	6.8	0.3792	12	2024801	12	2024801	*	rs2429142	R	12	2133967	chr12:2133967	rs2429142	a	g	0.1859	0.0305	0.0083	0.0002266	2133967	2024801	12	2024801	12	2024801	*	R	-0.313433	3.6747
chr6:20725009:T:C	0.5377	T	C	0.8065	0.0078	0.0127	36659	63137	9.6	0.3528	6	20725009	6	20725009	*	rs7767391	Y	6	20725240	chr6:20725240	rs7767391	t	c	0.8162	-0.1349	0.0082	2.717e-61	20725240	20725009	6	20725009	6	20725009	*	Y	0.614173	-16.4512
chr11:83608407:A:G	0.3417	A	G	0.9501	0.0226	0.0237	36659	63137	0	0.4514	11	83608407	11	83608407	*	rs891772	R	11	83319450	chr11:83319450	rs891772	a	g	0.9589	-0.0566	0.0161	0.0004477	83319450	83608407	11	83608407	11	83608407	*	R	0.953586	-3.51553
chr5:102758948:T:G	0.7385	T	G	0.5595	0.0034	0.0101	36659	63137	30	0.1604	5	102758948	5	102758948	*	rs431814	K	5	102094652	chr5:102094652	rs431814	t	g	0.5465	-0.0288	0.0064	6.505e-06	102094652	102758948	5	102758948	5	102758948	*	K	0.336634	-4.5
chr1:6663058:G:T	0.2565	T	G	0.3298	-0.0123	0.0108	36659	63137	0	0.5969	1	6663058	1	6663058	*	rs6577589	D	1	6723118	chr1:6723118	rs6577589	t	g	0.3218	0.0308	0.0075	4.395e-05	6723118	6663058	1	6663058	1	6663058	*	D	-1.13889	4.10667
chr17:50556996:T:C	0.395	T	C	0.6237	-0.0089	0.0105	36659	63137	23.7	0.2174	17	50556996	17	50556996	*	rs6504675	Y	17	48634357	chr17:48634357	rs6504675	t	c	0.6165	0.0257	0.0067	0.0001254	48634357	50556996	17	50556996	17	50556996	*	Y	-0.847619	3.83582
chr8:8848822:A:C	0.6383	A	C	0.5764	0.0048	0.0103	36390	62462	18.7	0.2708	8	8848822	8	8848822	*	rs408459	M	8	8706332	chr8:8706332	rs408459	a	c	0.5748	-0.0259	0.0066	8.62e-05	8706332	8848822	8	8848822	8	8848822	*	M	0.466019	-3.92424
chr6:153049867:T:C	0.3481	T	C	0.7124	0.0104	0.0111	36659	63137	0	0.8245	6	153049867	6	153049867	*	rs9479487	Y	6	153371002	chr6:153371002	rs9479487	t	c	0.7034	-0.0349	0.007	6.524e-07	153371002	153049867	6	153049867	6	153049867	*	Y	0.936937	-4.98571
chr2:158576553:T:C	0.2308	T	C	0.209	-0.015	0.0125	36659	63137	0	0.5064	2	158576553	2	158576553	*	rs1990155	Y	2	159433065	chr2:159433065	rs1990155	t	c	0.1966	0.0294	0.0081	0.0002656	159433065	158576553	2	158576553	2	158576553	*	Y	-1.2	3.62963
chr16:89516534:G:C	0.6725	C	G	0.1895	0.0054	0.0129	36659	63137	0	0.8794	16	89516534	16	89516534	*	rs72805503	S	16	89582942	chr16:89582942	rs72805503	c	g	0.1906	0.0364	0.0082	8.308e-06	89582942	89516534	16	89516534	16	89516534	*	S	0.418605	4.43902
chr22:29841717:G:A	0.05858	A	G	0.0822	0.0346	0.0183	36659	63137	0	0.5483	22	29841717	22	29841717	*	rs5997539	R	22	30237706	chr22:30237706	rs5997539	a	g	0.0872	-0.0809	0.0115	2.152e-12	30237706	29841717	22	29841717	22	29841717	*	R	1.89071	-7.03478
chr15:76250539:G:A	0.8482	A	G	0.071	0.0039	0.0203	36659	63137	0	0.7532	15	76250539	15	76250539	*	rs78529875	R	15	76542880	chr15:76542880	rs78529875	a	g	0.0701	0.0498	0.0128	9.674e-05	76542880	76250539	15	76250539	15	76250539	*	R	0.192118	3.89062
chr6:31018535:C:T	0.9773	T	C	0.145	0.0004	0.0147	36390	62462	0	0.7095	6	31018535	6	31018535	*	rs1345230	Y	6	30986312	chr6:30986312	rs1345230	t	c	0.1703	0.032	0.0086	0.0001936	30986312	31018535	6	31018535	6	31018535	*	Y	0.0272109	3.72093
chr12:97803:T:A	0.1045	A	T	0.5371	0.017	0.0105	36390	62462	28.3	0.1836	12	97803	12	97803	*	rs11064062	W	12	206969	chr12:206969	rs11064062	a	t	0.5429	0.0235	0.0065	0.0002945	206969	97803	12	97803	12	97803	*	W	1.61905	3.61538
chr22:45170327:C:G	0.01547	C	G	0.8046	0.031	0.0128	36659	63137	0	0.9177	22	45170327	22	45170327	*	rs56033667	S	22	45566208	chr22:45566208	rs56033667	c	g	0.8012	0.0298	0.0081	0.0002188	45566208	45170327	22	45170327	22	45170327	*	S	2.42188	3.67901
chr4:101254980:C:T	0.8913	T	C	0.2597	-0.0016	0.0115	36659	63137	0	0.8765	4	101254980	4	101254980	*	rs2583407	Y	4	102176137	chr4:102176137	rs2583407	t	c	0.2591	0.0252	0.0072	0.0004864	102176137	101254980	4	101254980	4	101254980	*	Y	-0.13913	3.5
chr2:151336845:A:C	0.5912	A	C	0.5358	0.0054	0.0101	36659	63137	0	0.997	2	151336845	2	151336845	*	rs4664349	M	2	152193359	chr2:152193359	rs4664349	a	c	0.5208	-0.0234	0.0064	0.0002485	152193359	151336845	2	151336845	2	151336845	*	M	0.534653	-3.65625
chr5:157712790:C:A	0.818	A	C	0.4245	-0.0024	0.0102	36659	63137	0	0.6463	5	157712790	5	157712790	*	rs6868731	M	5	157139798	chr5:157139798	rs6868731	a	c	0.4287	-0.027	0.0065	3.193e-05	157139798	157712790	5	157712790	5	157712790	*	M	-0.235294	-4.15385
chr19:905133:G:C	0.6821	C	G	0.587	0.0047	0.0114	36390	62462	0	0.9655	19	905133	19	905133	*	rs4807199	S	19	905133	chr19:905133	rs4807199	c	g	0.6087	-0.0301	0.0073	4.01e-05	905133	905133	19	905133	19	905133	*	S	0.412281	-4.12329
chr11:95967778:T:C	0.11	T	C	0.7396	-0.0185	0.0115	36659	63137	0	0.985	11	95967778	11	95967778	*	rs7936190	Y	11	95700942	chr11:95700942	rs7936190	t	c	0.7292	-0.0272	0.0071	0.0001333	95700942	95967778	11	95967778	11	95967778	*	Y	-1.6087	-3.83099
chr5:102680219:G:A	0.7112	A	G	0.5778	0.0038	0.0102	36659	63137	0	0.8236	5	102680219	5	102680219	*	rs3095908	R	5	102015923	chr5:102015923	rs3095908	a	g	0.5797	-0.0348	0.0065	8.285e-08	102015923	102680219	5	102680219	5	102680219	*	R	0.372549	-5.35385
chr11:50145730:G:C	0.000984	C	G	0.091	0.0587	0.0178	36659	63137	26.2	0.1944	11	50145730	11	50145730	*	rs16906387	S	11	50104901	chr11:50104901	rs16906387	c	g	0.0915	0.0482	0.0111	1.406e-05	50104901	50145730	11	50145730	11	50145730	*	S	3.29775	4.34234
chr8:9037647:C:G	0.8643	C	G	0.6975	-0.0019	0.011	36390	62462	0	0.9787	8	9037647	8	9037647	*	rs9329176	S	8	8895157	chr8:8895157	rs9329176	c	g	0.6775	0.0249	0.0069	0.0003142	8895157	9037647	8	9037647	8	9037647	*	S	-0.172727	3.6087
chr8:19997820:T:A	0.1487	A	T	0.2736	0.0162	0.0112	36659	63137	3.4	0.4098	8	19997820	8	19997820	*	rs17411133	W	8	19855331	chr8:19855331	rs17411133	a	t	0.2683	-0.0289	0.0072	6.326e-05	19855331	19997820	8	19997820	8	19997820	*	W	1.44643	-4.01389
chr1:245606061:A:G	0.0269	A	G	0.7178	-0.0249	0.0113	36390	62462	0	0.5375	1	245606061	1	245606061	*	rs1629928	R	1	245769363	chr1:245769363	rs1629928	a	g	0.7107	-0.0259	0.0071	0.000275	245769363	245606061	1	245606061	1	245606061	*	R	-2.20354	-3.64789
chr11:120291278:G:A	0.5883	A	G	0.0716	-0.0106	0.0196	36659	63137	0	0.6236	11	120291278	11	120291278	*	rs78991803	R	11	120161987	chr11:120161987	rs78991803	a	g	0.0815	-0.0439	0.0118	0.0002069	120161987	120291278	11	120291278	11	120291278	*	R	-0.540816	-3.72034
chr6:126467998:C:T	0.6991	T	C	0.4732	-0.0039	0.0101	36659	63137	42.6	0.0655	6	126467998	6	126467998	*	rs9398809	Y	6	126789144	chr6:126789144	rs9398809	t	c	0.4555	0.0479	0.0064	6.392e-14	126789144	126467998	6	126467998	6	126467998	*	Y	-0.386139	7.48437
chr17:31419643:C:T	0.402	T	C	0.1015	0.0141	0.0168	36659	63137	0	0.8995	17	31419643	17	31419643	*	rs71375445	Y	17	29746661	chr17:29746661	rs71375445	t	c	0.0943	0.0405	0.011	0.0002297	29746661	31419643	17	31419643	17	31419643	*	Y	0.839286	3.68182
chr5:79102157:G:A	0.1765	A	G	0.5074	0.0137	0.0101	36659	63137	0	0.632	5	79102157	5	79102157	*	rs586199	R	5	78397980	chr5:78397980	rs586199	a	g	0.5133	-0.029	0.0064	5.61e-06	78397980	79102157	5	79102157	5	79102157	*	R	1.35644	-4.53125
chr1:201882364:A:G	0.086	A	G	0.2858	-0.0194	0.0113	36659	63137	0	0.5254	1	201882364	1	201882364	*	rs2644134	R	1	201851492	chr1:201851492	rs2644134	a	g	0.3101	0.0281	0.0069	4.775e-05	201851492	201882364	1	201882364	1	201882364	*	R	-1.71681	4.07246
chr11:33041019:G:C	0.02623	C	G	0.3983	-0.0233	0.0105	36659	63137	0	0.4942	11	33041019	11	33041019	*	rs7120623	B	11	33062565	chr11:33062565	rs7120623	c	g	0.4002	0.0226	0.0065	0.0004987	33062565	33041019	11	33041019	11	33041019	*	B	-2.21905	3.47692
chr5:56490304:G:C	0.8845	C	G	0.0945	0.0025	0.0173	36659	63137	0	0.742	5	56490304	5	56490304	*	rs73132711	S	5	55786131	chr5:55786131	rs73132711	c	g	0.0832	-0.0517	0.0116	8.648e-06	55786131	56490304	5	56490304	5	56490304	*	S	0.144509	-4.4569
chr9:21094834:G:A	0.893	A	G	0.1058	-0.0022	0.0167	36659	63137	0	0.9912	9	21094834	9	21094834	*	rs17692260	R	9	21094833	chr9:21094833	rs17692260	a	g	0.1215	-0.0426	0.0101	2.253e-05	21094833	21094834	9	21094834	9	21094834	*	R	-0.131737	-4.21782
chr7:70010060:C:T	0.772	T	C	0.3127	0.0031	0.0109	36659	63137	46.5	0.04447	7	70010060	7	70010060	*	rs1035013	Y	7	69475046	chr7:69475046	rs1035013	t	c	0.3283	0.0238	0.0068	0.0004704	69475046	70010060	7	70010060	7	70010060	*	Y	0.284404	3.5
chr11:61411534:T:C	0.4593	T	C	0.1586	0.0105	0.0141	36659	63137	0	0.6571	11	61411534	11	61411534	*	rs3018727	Y	11	61179006	chr11:61179006	rs3018727	t	c	0.1397	0.0338	0.0092	0.0002441	61179006	61411534	11	61411534	11	61411534	*	Y	0.744681	3.67391
chr5:103086739:C:T	0.5115	T	C	0.3026	0.0072	0.0109	36659	63137	31.6	0.1462	5	103086739	5	103086739	*	rs257316	Y	5	102422443	chr5:102422443	rs257316	t	c	0.312	0.0423	0.0069	9.285e-10	102422443	103086739	5	103086739	5	103086739	*	Y	0.66055	6.13043
chr22:21684169:C:T	0.1563	T	C	0.2554	0.0167	0.0118	36659	63137	12.4	0.3261	22	21684169	22	21684169	*	rs5749643	Y	22	22038458	chr22:22038458	rs5749643	t	c	0.2452	0.0332	0.0079	2.359e-05	22038458	21684169	22	21684169	22	21684169	*	Y	1.41525	4.20253
chr4:184741884:C:T	0.4368	T	C	0.1611	0.0108	0.0139	36659	63137	28.2	0.1759	4	184741884	4	184741884	*	rs4333227	Y	4	185663038	chr4:185663038	rs4333227	t	c	0.1533	-0.033	0.0092	0.0003415	185663038	184741884	4	184741884	4	184741884	*	Y	0.776978	-3.58696
chr11:85975108:A:T	2.04e-14	A	T	0.1983	-0.0977	0.0128	36659	63137	0	0.9197	11	85975108	11	85975108	*	rs601185	W	11	85686151	chr11:85686151	rs601185	a	t	0.1935	-0.0163	0.0081	0.0432	85686151	85975108	11	85975108	11	85975108	*	W	-7.63281	-2.01235
chr1:213839133:T:C	0.5444	T	C	0.9108	0.0107	0.0176	36659	63137	11.7	0.3331	1	213839133	1	213839133	*	rs12045430	Y	1	214012476	chr1:214012476	rs12045430	t	c	0.9101	0.0422	0.0112	0.0001654	214012476	213839133	1	213839133	1	213839133	*	Y	0.607955	3.76786
chr7:23442258:T:C	0.002412	T	C	0.6197	-0.0315	0.0104	36659	63137	0	0.8403	7	23442258	7	23442258	*	rs13226524	Y	7	23481877	chr7:23481877	rs13226524	t	c	0.625	-0.0258	0.0066	9.18e-05	23481877	23442258	7	23442258	7	23442258	*	Y	-3.02885	-3.90909
chr3:113578231:T:C	0.8876	T	C	0.7834	-0.0017	0.0123	36659	63137	0	0.7259	3	113578231	3	113578231	*	rs4560271	Y	3	113297078	chr3:113297078	rs4560271	t	c	0.7825	-0.0285	0.0077	0.0002347	113297078	113578231	3	113578231	3	113578231	*	Y	-0.138211	-3.7013
chr6:7291908:C:A	0.3993	A	C	0.4037	-0.0087	0.0104	36659	63137	6.2	0.3845	6	7291908	6	7291908	*	rs7452992	H	6	7292141	chr6:7292141	rs7452992	a	c	0.412	-0.0488	0.0065	5.585e-14	7292141	7291908	6	7291908	6	7291908	*	H	-0.836538	-7.50769
chr1:150363264:A:G	0.1222	A	G	0.9122	0.0279	0.018	36659	63137	44.5	0.05471	1	150363264	1	150363264	*	rs11799813	R	1	150335740	chr1:150335740	rs11799813	a	g	0.9007	-0.0397	0.0107	0.0002013	150335740	150363264	1	150363264	1	150363264	*	R	1.55	-3.71028
chr11:76725904:A:G	0.3469	A	G	0.745	0.011	0.0116	36659	63137	0	0.9002	11	76725904	11	76725904	*	rs4944120	R	11	76436948	chr11:76436948	rs4944120	a	g	0.7538	0.0261	0.0074	0.0004465	76436948	76725904	11	76725904	11	76725904	*	R	0.948276	3.52703
chr17:36594897:C:T	0.1304	T	C	0.4092	-0.0157	0.0104	36390	62462	0	0.5279	17	36594897	17	36594897	*	rs2285639	Y	17	34951327	chr17:34951327	rs2285639	t	c	0.4161	-0.0228	0.0065	0.0004443	34951327	36594897	17	36594897	17	36594897	*	Y	-1.50962	-3.50769
chr17:4122207:C:T	0.139	T	C	0.6021	0.0154	0.0104	36659	63137	2.3	0.4203	17	4122207	17	4122207	*	rs11653163	Y	17	4025501	chr17:4025501	rs11653163	t	c	0.6147	-0.0422	0.0066	1.579e-10	4025501	4122207	17	4122207	17	4122207	*	Y	1.48077	-6.39394
chr22:32088214:T:C	0.3381	T	C	0.9363	0.0203	0.0211	36659	63137	13.1	0.3196	22	32088214	22	32088214	*	rs4821037	Y	22	32484201	chr22:32484201	rs4821037	t	c	0.9165	0.0602	0.0118	3.615e-07	32484201	32088214	22	32088214	22	32088214	*	Y	0.962085	5.10169
chr10:68629359:C:T	0.5928	T	C	0.5731	0.0055	0.0102	36659	63137	0	0.688	10	68629359	10	68629359	*	rs10998344	Y	10	70389116	chr10:70389116	rs10998344	t	c	0.5744	-0.0243	0.0065	0.0001816	70389116	68629359	10	68629359	10	68629359	*	Y	0.539216	-3.73846
chr11:17401408:C:A	0.05699	A	C	0.2817	-0.0214	0.0112	36659	63137	0	0.915	11	17401408	11	17401408	*	rs4148638	M	11	17422955	chr11:17422955	rs4148638	a	c	0.3014	-0.0246	0.0069	0.000371	17422955	17401408	11	17401408	11	17401408	*	M	-1.91071	-3.56522
chr9:136399460:T:C	0.3979	T	C	0.7529	0.0099	0.0117	36659	63137	0	0.7219	9	136399460	9	136399460	*	rs11145891	Y	9	139293912	chr9:139293912	rs11145891	t	c	0.7481	0.0276	0.0074	0.000205	139293912	136399460	9	136399460	9	136399460	*	Y	0.846154	3.72973
chr2:66034398:T:C	0.9419	T	C	0.3223	0.0008	0.0109	36659	63137	40.8	0.07671	2	66034398	2	66034398	*	rs9751228	Y	2	66261532	chr2:66261532	rs9751228	t	c	0.3284	0.0243	0.0068	0.0003562	66261532	66034398	2	66034398	2	66034398	*	Y	0.0733945	3.57353
chr2:81514211:A:C	0.9115	A	C	0.9197	0.0021	0.0188	36659	63137	0	0.8348	2	81514211	2	81514211	*	rs78255622	M	2	81741335	chr2:81741335	rs78255622	a	c	0.9335	-0.0464	0.013	0.0003517	81741335	81514211	2	81514211	2	81514211	*	M	0.111702	-3.56923
chr17:4037950:G:A	0.892	A	G	0.2078	-0.0017	0.0124	36659	63137	0	0.7346	17	4037950	17	4037950	*	rs2727065	R	17	3941244	chr17:3941244	rs2727065	a	g	0.2081	0.0422	0.0079	7.703e-08	3941244	4037950	17	4037950	17	4037950	*	R	-0.137097	5.34177
chr4:99613802:A:G	0.6391	A	G	0.8784	-0.0072	0.0154	36659	63137	47.1	0.04145	4	99613802	4	99613802	*	rs76826818	R	4	100534959	chr4:100534959	rs76826818	a	g	0.8837	0.0367	0.0101	0.000261	100534959	99613802	4	99613802	4	99613802	*	R	-0.467532	3.63366
chr11:32423649:T:C	0.1447	T	C	0.9317	0.0296	0.0203	36659	63137	30.6	0.155	11	32423649	11	32423649	*	rs72909474	B	11	32445195	chr11:32445195	rs72909474	t	c	0.9269	-0.055	0.0124	8.52e-06	32445195	32423649	11	32423649	11	32423649	*	B	1.45813	-4.43548
chr3:135931799:T:C	0.2162	T	C	0.6699	-0.0133	0.0107	36659	63137	37.8	0.09748	3	135931799	3	135931799	*	rs7638129	Y	3	135650641	chr3:135650641	rs7638129	t	c	0.6621	-0.0243	0.0067	0.0002875	135650641	135931799	3	135931799	3	135931799	*	Y	-1.24299	-3.62687
chr6:51502507:C:G	0.01151	C	G	0.9745	-0.0809	0.032	36659	63137	21.2	0.2418	6	51502507	6	51502507	*	rs6927323	S	6	51367305	chr6:51367305	rs6927323	c	g	0.9729	-0.0883	0.0197	7.262e-06	51367305	51502507	6	51502507	6	51502507	*	S	-2.52812	-4.48223
chr5:60472954:C:T	0.6527	T	C	0.0181	0.018	0.0401	36496	62732	23.2	0.2299	5	60472954	5	60472954	*	rs141331925	Y	5	59768781	chr5:59768781	rs141331925	t	c	0.0185	0.0896	0.0254	0.0004289	59768781	60472954	5	60472954	5	60472954	*	Y	0.448878	3.52756
chr1:85395060:A:C	0.03929	A	C	0.7184	0.023	0.0112	36659	63137	0	0.6406	1	85395060	1	85395060	*	rs35294786	M	1	85860743	chr1:85860743	rs35294786	a	c	0.7238	-0.0249	0.0071	0.00047	85860743	85395060	1	85395060	1	85395060	*	M	2.05357	-3.50704
chr18:60066759:T:G	0.0443	T	G	0.5316	0.0203	0.0101	36659	63137	6.2	0.3842	18	60066759	18	60066759	*	rs7234273	K	18	57733991	chr18:57733991	rs7234273	t	g	0.5282	-0.0333	0.0064	1.85e-07	57733991	60066759	18	60066759	18	60066759	*	K	2.0099	-5.20312
chr12:70916963:A:G	0.894	A	G	0.5391	-0.0014	0.0101	36659	63137	42.4	0.06679	12	70916963	12	70916963	*	rs11178487	R	12	71310743	chr12:71310743	rs11178487	a	g	0.5312	0.0276	0.0064	1.551e-05	71310743	70916963	12	70916963	12	70916963	*	R	-0.138614	4.3125
chr18:42568916:T:C	0.4108	T	C	0.4027	0.0085	0.0103	36659	63137	37.9	0.09703	18	42568916	18	42568916	*	rs4569374	Y	18	40148881	chr18:40148881	rs4569374	t	c	0.3802	0.0251	0.0066	0.0001417	40148881	42568916	18	42568916	18	42568916	*	Y	0.825243	3.80303
chr4:38384310:T:A	0.4222	A	T	0.5293	-0.0081	0.0101	36659	63137	0	0.6406	4	38384310	4	38384310	*	rs12505335	W	4	38385931	chr4:38385931	rs12505335	a	t	0.5244	-0.0253	0.0064	7.455e-05	38385931	38384310	4	38384310	4	38384310	*	W	-0.80198	-3.95312
chr17:63783923:G:T	0.6166	T	G	0.2706	0.0057	0.0114	36659	63137	0	0.8066	17	63783923	17	63783923	*	rs2016172	K	17	61861283	chr17:61861283	rs2016172	t	g	0.2746	-0.0262	0.0071	0.0002333	61861283	63783923	17	63783923	17	63783923	*	K	0.5	-3.69014
chr14:103478575:G:A	0.7824	A	G	0.3479	0.0029	0.0107	36659	63137	0	0.6922	14	103478575	14	103478575	*	rs11625172	R	14	103944912	chr14:103944912	rs11625172	a	g	0.3606	0.023	0.0066	0.0004888	103944912	103478575	14	103478575	14	103478575	*	R	0.271028	3.48485
chr6:30992444:A:T	0.004978	A	T	0.9364	0.0627	0.0223	36390	62462	0	0.8406	6	30992444	6	30992444	*	rs34503701	W	6	30960221	chr6:30960221	rs34503701	a	t	0.9225	-0.0438	0.0123	0.0003496	30960221	30992444	6	30992444	6	30992444	*	W	2.81166	-3.56098
chr11:47032897:A:G	0.01529	A	G	0.8866	-0.0386	0.0159	36659	63137	4.4	0.4012	11	47032897	11	47032897	*	rs7101470	R	11	47054448	chr11:47054448	rs7101470	a	g	0.8883	0.0379	0.0103	0.0002211	47054448	47032897	11	47032897	11	47032897	*	R	-2.42767	3.67961
chr12:33226990:C:A	0.4704	A	C	0.1322	-0.0107	0.0148	36659	63137	0	0.6611	12	33226990	12	33226990	*	rs9971778	M	12	33379925	chr12:33379925	rs9971778	a	c	0.134	0.0464	0.0094	8.479e-07	33379925	33226990	12	33226990	12	33226990	*	M	-0.722973	4.93617
chr1:45628020:G:A	0.9414	A	G	0.282	0.0008	0.0111	36659	63137	0	0.9226	1	45628020	1	45628020	*	rs1135850	V	1	46093692	chr1:46093692	rs1135850	a	g	0.2868	-0.0257	0.0072	0.0003746	46093692	45628020	1	45628020	1	45628020	*	V	0.0720721	-3.56944
chr7:149604813:T:C	0.09648	T	C	0.6312	-0.0175	0.0106	36659	63137	0	0.8887	7	149604813	7	149604813	*	rs12536925	Y	7	149301904	chr7:149301904	rs12536925	t	c	0.6251	-0.0257	0.0066	9.773e-05	149301904	149604813	7	149604813	7	149604813	*	Y	-1.65094	-3.89394
chr1:207873768:T:C	0.3444	T	C	0.9147	-0.0172	0.0182	36659	63137	12.1	0.3289	1	207873768	1	207873768	*	rs74150713	Y	1	208047113	chr1:208047113	rs74150713	t	c	0.9236	-0.0517	0.0121	2.074e-05	208047113	207873768	1	207873768	1	207873768	*	Y	-0.945055	-4.27273
chr10:36730574:A:C	0.5017	A	C	0.9963	-0.0712	0.106	29198	34962	29.6	0.2416	10	36730574	10	36730574	*	rs78964828	M	10	37019502	chr10:37019502	rs78964828	a	c	0.9976	-0.345	0.0934	0.0002207	37019502	36730574	10	36730574	10	36730574	*	M	-0.671698	-3.69379
chr11:128597135:G:A	0.6011	A	G	0.4032	0.0054	0.0104	36659	63137	6.8	0.3786	11	128597135	11	128597135	*	rs55714735	R	11	128467030	chr11:128467030	rs55714735	a	g	0.4048	-0.0296	0.0068	1.366e-05	128467030	128597135	11	128597135	11	128597135	*	R	0.519231	-4.35294
chr1:6603494:C:T	0.8189	T	C	0.3493	0.0024	0.0106	36659	63137	54.1	0.01615	1	6603494	1	6603494	*	rs2232453	Y	1	6663554	chr1:6663554	rs2232453	t	c	0.3359	0.0342	0.0067	3.33e-07	6663554	6603494	1	6603494	1	6603494	*	Y	0.226415	5.10448
chr3:12093437:G:C	0.4088	C	G	0.8978	-0.0141	0.0171	36659	63137	34.3	0.1245	3	12093437	3	12093437	*	rs160219	S	3	12134937	chr3:12134937	rs160219	c	g	0.8978	-0.0454	0.0105	1.45e-05	12134937	12093437	3	12093437	3	12093437	*	S	-0.824561	-4.32381
chr6:19703763:C:G	0.5675	C	G	0.882	-0.0089	0.0156	36659	63137	0	0.7359	6	19703763	6	19703763	*	rs17481528	S	6	19703994	chr6:19703994	rs17481528	c	g	0.8819	0.0352	0.0099	0.0004019	19703994	19703763	6	19703763	6	19703763	*	S	-0.570513	3.55556
chr19:44926451:G:C	1.18e-183	C	G	0.095	0.5444	0.0188	36390	62462	47.1	0.04833	19	44926451	19	44926451	*	rs60049679	S	19	45429708	chr19:45429708	rs60049679	c	g	0.0791	-0.0482	0.0134	0.0003225	45429708	44926451	19	44926451	19	44926451	*	S	28.9574	-3.59701
chr3:138392786:G:A	0.3199	A	G	0.6431	-0.0105	0.0106	36659	63137	0	0.6903	3	138392786	3	138392786	*	rs2061936	R	3	138111628	chr3:138111628	rs2061936	a	g	0.6412	-0.0321	0.0066	1.136e-06	138111628	138392786	3	138392786	3	138392786	*	R	-0.990566	-4.86364
chr3:88054782:G:A	0.4431	A	G	0.845	0.0109	0.0142	36659	63137	0	0.4877	3	88054782	3	88054782	*	rs1063597	R	3	88103932	chr3:88103932	rs1063597	a	g	0.8485	0.0314	0.009	0.0004881	88103932	88054782	3	88054782	3	88054782	*	R	0.767606	3.48889
chr6:20679478:A:G	0.03807	A	G	0.7209	0.0232	0.0112	36659	63137	0	0.8347	6	20679478	6	20679478	*	rs7756992	R	6	20679709	chr6:20679709	rs7756992	a	g	0.7245	-0.1368	0.0071	2.82e-82	20679709	20679478	6	20679478	6	20679478	*	R	2.07143	-19.2676
chr3:88066014:A:G	0.4229	A	G	0.156	-0.0114	0.0142	36659	63137	4.3	0.4023	3	88066014	3	88066014	*	rs12632529	R	3	88115164	chr3:88115164	rs12632529	a	g	0.1516	-0.0315	0.0089	0.000401	88115164	88066014	3	88066014	3	88066014	*	R	-0.802817	-3.53933
chr11:85322474:T:C	0.6351	T	C	0.1237	-0.0075	0.0157	36659	63137	0	0.8626	11	85322474	11	85322474	*	rs514809	Y	11	85033518	chr11:85033518	rs514809	t	c	0.1139	-0.0414	0.0102	4.575e-05	85033518	85322474	11	85322474	11	85322474	*	Y	-0.477707	-4.05882
chr11:72702639:C:T	0.9372	T	C	0.2635	-0.0009	0.0114	36659	63137	0	0.9781	11	72702639	11	72702639	*	rs12362059	H	11	72413684	chr11:72413684	rs12362059	t	c	0.2752	-0.0555	0.0072	1.563e-14	72413684	72702639	11	72702639	11	72702639	*	H	-0.0789474	-7.70833
chr6:32325801:C:G	0.04398	C	G	0.6334	0.0217	0.0108	35353	56437	26.6	0.2072	6	32325801	6	32325801	*	rs2395143	S	6	32293578	chr6:32293578	rs2395143	c	g	0.6583	-0.0345	0.0069	5.96e-07	32293578	32325801	6	32325801	6	32325801	*	S	2.00926	-5
chr9:22139685:G:C	0.8174	C	G	0.027	-0.0078	0.0338	36659	63137	40.6	0.07808	9	22139685	9	22139685	*	rs72655474	V	9	22139684	chr9:22139684	rs72655474	c	g	0.0217	-0.1908	0.025	2.446e-14	22139684	22139685	9	22139685	9	22139685	*	V	-0.230769	-7.632
chr10:68638032:A:G	0.5464	A	G	0.4271	-0.0062	0.0102	36659	63137	0	0.6544	10	68638032	10	68638032	*	rs10998356	R	10	70397789	chr10:70397789	rs10998356	a	g	0.4253	0.0246	0.0065	0.0001509	70397789	68638032	10	68638032	10	68638032	*	R	-0.607843	3.78462
chr2:23606081:G:T	0.9665	T	G	0.4084	0.0004	0.0103	36659	63137	0	0.8132	2	23606081	2	23606081	*	rs10865226	K	2	23828951	chr2:23828951	rs10865226	t	g	0.4158	0.0238	0.0065	0.0002461	23828951	23606081	2	23606081	2	23606081	*	K	0.038835	3.66154
chr17:67669418:A:G	0.1776	A	G	0.8586	-0.0198	0.0147	36659	63137	0	0.5348	17	67669418	17	67669418	*	rs72839427	R	17	65665534	chr17:65665534	rs72839427	a	g	0.8581	-0.0363	0.0096	0.0001643	65665534	67669418	17	67669418	17	67669418	*	R	-1.34694	-3.78125
chr12:120899376:T:C	0.7569	T	C	0.6539	-0.0033	0.0106	36659	63137	0	0.6167	12	120899376	12	120899376	*	rs2701178	Y	12	121337179	chr12:121337179	rs2701178	t	c	0.6359	0.025	0.0066	0.0001506	121337179	120899376	12	120899376	12	120899376	*	Y	-0.311321	3.78788
chr5:72814746:T:C	0.2509	T	C	0.8439	-0.0161	0.0141	36659	63137	6.7	0.3803	5	72814746	5	72814746	*	rs11741577	Y	5	72110573	chr5:72110573	rs11741577	t	c	0.836	-0.034	0.0086	7.491e-05	72110573	72814746	5	72814746	5	72814746	*	Y	-1.14184	-3.95349
chr18:60169599:T:G	0.0395	T	G	0.5634	0.0208	0.0101	36659	63137	0	0.6036	18	60169599	18	60169599	*	rs474112	K	18	57836832	chr18:57836832	rs474112	t	g	0.5603	-0.0285	0.0064	8.109e-06	57836832	60169599	18	60169599	18	60169599	*	K	2.05941	-4.45312
chr11:93049871:C:T	0.2811	T	C	0.793	0.0135	0.0126	36659	63137	15.2	0.2993	11	93049871	11	93049871	*	rs559193	Y	11	92783037	chr11:92783037	rs559193	t	c	0.7938	-0.044	0.0079	2.105e-08	92783037	93049871	11	93049871	11	93049871	*	Y	1.07143	-5.56962
chr16:88082410:T:C	0.2814	T	C	0.7644	0.0129	0.0119	36659	63137	0	0.5953	16	88082410	16	88082410	*	rs13334603	Y	16	88116016	chr16:88116016	rs13334603	t	c	0.7455	0.026	0.0073	0.000389	88116016	88082410	16	88082410	16	88082410	*	Y	1.08403	3.56164
chr8:84455232:C:G	0.4952	C	G	0.94	-0.0146	0.0214	36659	63137	0	0.4777	8	84455232	8	84455232	*	rs711013	S	8	85367467	chr8:85367467	rs711013	c	g	0.9447	0.0549	0.0141	0.0001027	85367467	84455232	8	84455232	8	84455232	*	S	-0.682243	3.89362
chr22:31620363:G:A	0.5129	A	G	0.0182	0.0251	0.0384	36659	63137	0	0.8904	22	31620363	22	31620363	*	rs149448432	R	22	32016349	chr22:32016349	rs149448432	a	g	0.015	0.1086	0.0265	4.137e-05	32016349	31620363	22	31620363	22	31620363	*	R	0.653646	4.09811
chr7:16241218:C:A	0.323	A	C	0.419	0.0101	0.0102	36659	63137	0	0.7208	7	16241218	7	16241218	*	rs1527208	M	7	16280843	chr7:16280843	rs1527208	a	c	0.4092	0.0231	0.0065	0.000373	16280843	16241218	7	16241218	7	16241218	*	M	0.990196	3.55385
chr4:95143220:T:C	0.02476	T	C	0.3937	0.0233	0.0104	36659	63137	0	0.9789	4	95143220	4	95143220	*	rs1966548	Y	4	96064371	chr4:96064371	rs1966548	t	c	0.4094	0.0288	0.0065	9.142e-06	96064371	95143220	4	95143220	4	95143220	*	Y	2.24038	4.43077
chr11:76784516:C:T	0.115	T	C	0.2309	-0.0193	0.0122	36659	63137	0	0.6813	11	76784516	11	76784516	*	rs3758711	Y	11	76495560	chr11:76495560	rs3758711	t	c	0.2279	-0.0355	0.0076	3.407e-06	76495560	76784516	11	76784516	11	76784516	*	Y	-1.58197	-4.67105
chr13:50573649:T:C	0.1195	T	C	0.963	-0.0416	0.0267	36659	63137	0	0.5662	13	50573649	13	50573649	*	rs111500156	Y	13	51147785	chr13:51147785	rs111500156	t	c	0.9626	0.06	0.017	0.0004041	51147785	50573649	13	50573649	13	50573649	*	Y	-1.55805	3.52941
chr2:58626681:G:T	0.7389	T	G	0.7189	0.0038	0.0113	36659	63137	36.2	0.1096	2	58626681	2	58626681	*	rs1861414	K	2	58853816	chr2:58853816	rs1861414	t	g	0.7295	-0.0272	0.0071	0.0001333	58853816	58626681	2	58626681	2	58626681	*	K	0.336283	-3.83099
chr5:23368767:C:T	0.1104	T	C	0.1019	0.0271	0.017	36659	63137	0	0.5281	5	23368767	5	23368767	*	rs6876455	Y	5	23368876	chr5:23368876	rs6876455	t	c	0.1067	0.0369	0.0103	0.0003229	23368876	23368767	5	23368767	5	23368767	*	Y	1.59412	3.58252
chr11:47807436:C:T	0.0007207	T	C	0.5225	-0.034	0.0101	36659	63137	0	0.9215	11	47807436	11	47807436	*	rs7115228	Y	11	47828988	chr11:47828988	rs7115228	t	c	0.5522	0.0318	0.0064	6.392e-07	47828988	47807436	11	47807436	11	47807436	*	Y	-3.36634	4.96875
chr10:92704188:G:A	0.1805	A	G	0.3998	0.0138	0.0103	36659	63137	0	0.7682	10	92704188	10	92704188	*	rs1977833	R	10	94463945	chr10:94463945	rs1977833	a	g	0.4121	-0.109	0.0065	2.837e-63	94463945	92704188	10	92704188	10	92704188	*	R	1.33981	-16.7692
chr16:30015427:C:T	2.821e-07	T	C	0.3703	-0.0539	0.0105	36659	63137	0	0.5366	16	30015427	16	30015427	*	rs12935701	Y	16	30026748	chr16:30026748	rs12935701	t	c	0.4005	0.0405	0.0065	4.407e-10	30026748	30015427	16	30015427	16	30015427	*	Y	-5.13333	6.23077
chr4:88844721:A:T	0.07808	A	T	0.7079	0.0195	0.0111	36659	63137	27.8	0.1803	4	88844721	4	88844721	*	rs9991039	W	4	89765872	chr4:89765872	rs9991039	a	t	0.7132	0.0347	0.0071	1.095e-06	89765872	88844721	4	88844721	4	88844721	*	W	1.75676	4.88732
chr22:45136347:A:G	0.1247	A	G	0.7647	0.0183	0.0119	36659	63137	0	0.8598	22	45136347	22	45136347	*	rs6007467	R	22	45532228	chr22:45532228	rs6007467	a	g	0.7564	0.028	0.0074	0.0001655	45532228	45136347	22	45136347	22	45136347	*	R	1.53782	3.78378
chr5:23368911:T:C	0.1101	T	C	0.8981	-0.0271	0.017	36659	63137	0	0.5266	5	23368911	5	23368911	*	rs6861476	Y	5	23369020	chr5:23369020	rs6861476	t	c	0.8933	-0.0369	0.0103	0.0003229	23369020	23368911	5	23368911	5	23368911	*	Y	-1.59412	-3.58252
chr18:57039180:C:T	0.2096	T	C	0.3448	0.0133	0.0106	36659	63137	0	0.8336	18	57039180	18	57039180	*	rs10084025	Y	18	54706411	chr18:54706411	rs10084025	t	c	0.3525	-0.0253	0.0067	0.0001596	54706411	57039180	18	57039180	18	57039180	*	Y	1.25472	-3.77612
chr2:43553803:T:C	0.1216	T	C	0.6679	0.0166	0.0107	36659	63137	0	0.712	2	43553803	2	43553803	*	rs13000971	Y	2	43780942	chr2:43780942	rs13000971	t	c	0.6766	0.0332	0.0068	1.07e-06	43780942	43553803	2	43553803	2	43553803	*	Y	1.5514	4.88235
chr17:44697338:A:C	0.1938	A	C	0.9246	0.0256	0.0197	36659	63137	0	0.7303	17	44697338	17	44697338	*	rs112203204	M	17	42774706	chr17:42774706	rs112203204	a	c	0.9129	0.0415	0.0117	0.0004017	42774706	44697338	17	44697338	17	44697338	*	M	1.29949	3.54701
chr2:43396656:T:C	0.003876	T	C	0.6379	0.0302	0.0105	36659	63137	0	0.5504	2	43396656	2	43396656	*	rs6544651	Y	2	43623795	chr2:43623795	rs6544651	t	c	0.6375	0.0443	0.0066	1.869e-11	43623795	43396656	2	43396656	2	43396656	*	Y	2.87619	6.71212
chr3:123335923:A:C	0.179	A	C	0.7834	0.0166	0.0123	36659	63137	6.8	0.3788	3	123335923	3	123335923	*	rs72964564	M	3	123054770	chr3:123054770	rs72964564	a	c	0.7678	0.084	0.0076	4.267e-28	123054770	123335923	3	123335923	3	123335923	*	M	1.34959	11.0526
chr12:124095573:C:T	0.9269	T	C	0.3413	0.001	0.0109	36659	63137	35.3	0.1164	12	124095573	12	124095573	*	rs1964599	Y	12	124580119	chr12:124580119	rs1964599	t	c	0.341	0.0257	0.007	0.0002487	124580119	124095573	12	124095573	12	124095573	*	Y	0.0917431	3.67143
chr4:139966339:T:A	0.8897	A	T	0.6717	-0.0015	0.011	36659	63137	0	0.9693	4	139966339	4	139966339	*	rs1355334	W	4	140887493	chr4:140887493	rs1355334	a	t	0.6696	0.0302	0.0068	9.102e-06	140887493	139966339	4	139966339	4	139966339	*	W	-0.136364	4.44118
chr10:113062976:G:C	0.4547	C	G	0.1633	0.0103	0.0138	36659	63137	44.5	0.05466	10	113062976	10	113062976	*	rs7086355	S	10	114822735	chr10:114822735	rs7086355	c	g	0.176	-0.094	0.0086	6.751e-28	114822735	113062976	10	113062976	10	113062976	*	S	0.746377	-10.9302
chr6:33454768:C:G	0.8065	C	G	0.6292	-0.0026	0.0104	36659	63137	0	0.6262	6	33454768	6	33454768	*	rs2274730	S	6	33422545	chr6:33422545	rs2274730	c	g	0.6177	0.0298	0.0066	6.251e-06	33422545	33454768	6	33454768	6	33454768	*	S	-0.25	4.51515
chr6:7285786:T:C	0.2902	T	C	0.296	0.0119	0.0113	36659	63137	1	0.4319	6	7285786	6	7285786	*	rs2714358	Y	6	7286019	chr6:7286019	rs2714358	t	c	0.292	0.0309	0.007	1.059e-05	7286019	7285786	6	7285786	6	7285786	*	Y	1.0531	4.41429
chr12:65346965:G:A	0.791	A	G	0.0023	-0.0354	0.1335	32228	42115	0	0.945	12	65346965	12	65346965	*	rs12301711	R	12	65740745	chr12:65740745	rs12301711	a	g	0.0015	0.3903	0.0984	7.32e-05	65740745	65346965	12	65346965	12	65346965	*	R	-0.265169	3.96646
chr1:172382669:A:C	0.5884	A	C	0.4175	0.0056	0.0103	36659	63137	0	0.4714	1	172382669	1	172382669	*	rs9425587	V	1	172351809	chr1:172351809	rs9425587	a	c	0.4294	0.0266	0.0066	5.516e-05	172351809	172382669	1	172382669	1	172382669	*	V	0.543689	4.0303
chr17:9879059:C:T	9.236e-05	T	C	0.2876	-0.0443	0.0113	36659	63137	15.2	0.299	17	9879059	17	9879059	*	rs74449008	Y	17	9782376	chr17:9782376	rs74449008	t	c	0.322	0.0382	0.0068	1.989e-08	9782376	9879059	17	9879059	17	9879059	*	Y	-3.92035	5.61765
chr5:75618268:G:A	0.3539	A	G	0.2094	0.0115	0.0124	36659	63137	22.9	0.2256	5	75618268	5	75618268	*	rs2878520	R	5	74914093	chr5:74914093	rs2878520	a	g	0.2085	-0.0346	0.0079	1.052e-05	74914093	75618268	5	75618268	5	75618268	*	R	0.927419	-4.37975
chr7:44135258:T:G	0.2326	T	G	0.4986	-0.0121	0.0101	36659	63137	0	0.6878	7	44135258	7	44135258	*	rs2908279	K	7	44174857	chr7:44174857	rs2908279	t	g	0.4952	-0.0327	0.0064	3.057e-07	44174857	44135258	7	44135258	7	44135258	*	K	-1.19802	-5.10938
chr6:32465192:A:C	0.3499	A	C	0.12	0.015	0.0161	35084	55762	44.3	0.08354	6	32465192	6	32465192	*	rs9268925	M	6	32432969	chr6:32432969	rs9268925	a	c	0.1537	-0.0704	0.0091	1.088e-14	32432969	32465192	6	32465192	6	32465192	*	M	0.931677	-7.73626
chr15:77732405:G:A	0.9682	A	G	0.0889	-0.0007	0.0176	36659	63137	15.8	0.2935	15	77732405	15	77732405	*	rs34828064	R	15	78024747	chr15:78024747	rs34828064	a	g	0.0862	0.043	0.0113	0.0001431	78024747	77732405	15	77732405	15	77732405	*	R	-0.0397727	3.80531
chr8:114423810:T:C	0.1672	T	C	0.5354	-0.014	0.0101	36659	63137	0	0.9417	8	114423810	8	114423810	*	rs290626	Y	8	115436039	chr8:115436039	rs290626	t	c	0.536	-0.0237	0.0064	0.0002066	115436039	114423810	8	114423810	8	114423810	*	Y	-1.38614	-3.70312
chr8:10434925:G:T	0.1849	T	G	0.8461	-0.0188	0.0142	36390	62462	0	0.6094	8	10434925	8	10434925	*	rs4841338	K	8	10292435	chr8:10292435	rs4841338	t	g	0.8341	0.0336	0.0087	0.0001105	10292435	10434925	8	10434925	8	10434925	*	K	-1.32394	3.86207
chr1:171594201:C:T	0.5866	T	C	0.1758	-0.0072	0.0133	36659	63137	5.5	0.391	1	171594201	1	171594201	*	rs235910	Y	1	171563340	chr1:171563340	rs235910	t	c	0.1657	-0.0359	0.0086	2.897e-05	171563340	171594201	1	171594201	1	171594201	*	Y	-0.541353	-4.17442
chr16:7915607:T:C	0.04984	T	C	0.4992	0.02	0.0102	36659	63137	32.4	0.1399	16	7915607	16	7915607	*	rs7186779	Y	16	7965609	chr16:7965609	rs7186779	t	c	0.4733	0.0238	0.0064	0.0001942	7965609	7915607	16	7915607	16	7915607	*	Y	1.96078	3.71875
chr5:102315707:C:A	0.4292	A	C	0.2762	0.009	0.0113	36659	63137	0	0.6214	5	102315707	5	102315707	*	rs62372220	H	5	101651411	chr5:101651411	rs62372220	a	c	0.2788	-0.0351	0.0074	2.34e-06	101651411	102315707	5	102315707	5	102315707	*	H	0.79646	-4.74324
chr11:102981196:G:A	0.3663	A	G	0.756	0.0107	0.0119	36659	63137	0	0.496	11	102981196	11	102981196	*	rs524534	R	11	102851925	chr11:102851925	rs524534	a	g	0.7318	0.0255	0.0072	0.0004161	102851925	102981196	11	102981196	11	102981196	*	R	0.89916	3.54167
chr11:69055363:C:T	0.5852	T	C	0.1707	-0.0076	0.0139	36659	63137	0	0.8879	11	69055363	11	69055363	*	rs72917389	Y	11	68822831	chr11:68822831	rs72917389	t	c	0.1902	-0.0338	0.0085	6.736e-05	68822831	69055363	11	69055363	11	69055363	*	Y	-0.546763	-3.97647
chr1:45886952:T:C	0.6068	T	C	0.7132	0.0057	0.0111	36659	63137	0	0.8892	1	45886952	1	45886952	*	rs7553924	Y	1	46352624	chr1:46352624	rs7553924	t	c	0.7114	0.0285	0.007	4.851e-05	46352624	45886952	1	45886952	1	45886952	*	Y	0.513514	4.07143
chr6:20825814:C:T	0.0653	T	C	0.3471	-0.0195	0.0106	36659	63137	0	0.9564	6	20825814	6	20825814	*	rs9368241	Y	6	20826045	chr6:20826045	rs9368241	t	c	0.3635	0.0299	0.0066	5.819e-06	20826045	20825814	6	20825814	6	20825814	*	Y	-1.83962	4.5303
chr9:94304343:C:T	0.5203	T	C	0.3747	-0.0067	0.0104	36659	63137	30.5	0.1557	9	94304343	9	94304343	*	rs9409718	Y	9	97066625	chr9:97066625	rs9409718	t	c	0.3905	0.0238	0.0065	0.0002461	97066625	94304343	9	94304343	9	94304343	*	Y	-0.644231	3.66154
chr5:102664719:A:G	0.5806	A	G	0.4303	-0.0056	0.0102	36659	63137	0	0.7719	5	102664719	5	102664719	*	rs1039623	R	5	102000423	chr5:102000423	rs1039623	a	g	0.4267	0.0368	0.0065	1.437e-08	102000423	102664719	5	102664719	5	102664719	*	R	-0.54902	5.66154
chr3:13363261:G:A	0.9745	A	G	0.5492	0.0003	0.0102	36659	63137	5.5	0.3912	3	13363261	3	13363261	*	rs2046190	R	3	13404761	chr3:13404761	rs2046190	a	g	0.5443	-0.0277	0.0064	1.444e-05	13404761	13363261	3	13363261	3	13363261	*	R	0.0294118	-4.32812
chr19:5091836:T:C	0.09156	T	C	0.4632	0.0171	0.0102	36390	62462	0	0.955	19	5091836	19	5091836	*	rs999561	Y	19	5091847	chr19:5091847	rs999561	t	c	0.4602	0.0229	0.0065	0.0004192	5091847	5091836	19	5091836	19	5091836	*	Y	1.67647	3.52308
chr3:136832952:C:G	0.0006054	C	G	0.3147	-0.0374	0.0109	36659	63137	0	0.5143	3	136832952	3	136832952	*	rs9880708	V	3	136551794	chr3:136551794	rs9880708	c	g	0.3108	-0.0253	0.0069	0.0002511	136551794	136832952	3	136832952	3	136832952	*	V	-3.43119	-3.66667
chr20:46915865:T:C	0.2189	T	C	0.6544	-0.0131	0.0106	36659	63137	0	0.5764	20	46915865	20	46915865	*	rs6066114	Y	20	45544504	chr20:45544504	rs6066114	t	c	0.6534	-0.0264	0.0067	8.157e-05	45544504	46915865	20	46915865	20	46915865	*	Y	-1.23585	-3.9403
chr12:71183321:G:C	0.7446	C	G	0.482	0.0033	0.0102	36659	63137	39.3	0.08672	12	71183321	12	71183321	*	rs1495377	S	12	71577101	chr12:71577101	rs1495377	c	g	0.4984	-0.0392	0.0064	8.377e-10	71577101	71183321	12	71183321	12	71183321	*	S	0.323529	-6.125
chr3:113861349:T:C	0.2721	T	C	0.9967	-0.1049	0.0955	35086	52780	71.2	0.00386	3	113861349	3	113861349	*	rs185613906	Y	3	113580196	chr3:113580196	rs185613906	t	c	0.9973	-0.3338	0.0774	1.603e-05	113580196	113861349	3	113861349	3	113861349	*	Y	-1.09843	-4.31266
chr11:16983457:A:G	0.7685	A	G	0.6565	0.0031	0.0106	36659	63137	38.6	0.09203	11	16983457	11	16983457	*	rs7118307	R	11	17005004	chr11:17005004	rs7118307	a	g	0.6695	0.0326	0.0068	1.667e-06	17005004	16983457	11	16983457	11	16983457	*	R	0.292453	4.79412
chr12:109751008:T:G	0.4718	T	G	0.7724	0.0086	0.012	36659	63137	28.2	0.1762	12	109751008	12	109751008	*	rs7967072	K	12	110188813	chr12:110188813	rs7967072	t	g	0.7661	-0.0272	0.0075	0.0003084	110188813	109751008	12	109751008	12	109751008	*	K	0.716667	-3.62667
chr15:67794500:G:A	0.1198	A	G	0.2242	-0.0187	0.012	36659	63137	36.2	0.1094	15	67794500	15	67794500	*	rs2241423	R	15	68086838	chr15:68086838	rs2241423	a	g	0.2191	-0.0337	0.0077	1.364e-05	68086838	67794500	15	67794500	15	67794500	*	R	-1.55833	-4.37662
chr17:49059269:C:G	0.3848	C	G	0.6932	0.0096	0.011	36659	63137	0	0.8428	17	49059269	17	49059269	*	rs56015440	S	17	47136631	chr17:47136631	rs56015440	c	g	0.683	0.0436	0.0069	2.802e-10	47136631	49059269	17	49059269	17	49059269	*	S	0.872727	6.31884
chr4:48560323:A:G	0.1417	A	G	0.5006	-0.0148	0.01	36659	63137	10.7	0.3427	4	48560323	4	48560323	*	rs4536901	R	4	48562340	chr4:48562340	rs4536901	a	g	0.5275	0.0234	0.0064	0.0002485	48562340	48560323	4	48560323	4	48560323	*	R	-1.48	3.65625
chr5:23386635:C:T	0.1775	T	C	0.098	0.0233	0.0173	36659	63137	0	0.6382	5	23386635	5	23386635	*	rs34209848	Y	5	23386744	chr5:23386744	rs34209848	t	c	0.1027	0.0393	0.0105	0.0001744	23386744	23386635	5	23386635	5	23386635	*	Y	1.34682	3.74286
chr12:102402744:G:C	0.9319	C	G	0.8152	-0.0011	0.0132	36659	63137	18.7	0.2653	12	102402744	12	102402744	*	rs1520220	B	12	102796522	chr12:102796522	rs1520220	c	g	0.8235	0.0316	0.0084	0.0001616	102796522	102402744	12	102402744	12	102402744	*	B	-0.0833333	3.7619
chr17:17596340:C:T	0.4926	T	C	0.1485	0.0098	0.0142	36659	63137	28.5	0.1736	17	17596340	17	17596340	*	rs8076452	Y	17	17499654	chr17:17499654	rs8076452	t	c	0.1444	0.0323	0.0091	0.0003913	17499654	17596340	17	17596340	17	17596340	*	Y	0.690141	3.54945
chr12:133204842:A:C	0.8168	A	C	0.3223	-0.0026	0.0113	36659	63137	0	0.4607	12	133204842	12	133204842	*	rs36173379	M	12	133781428	chr12:133781428	rs36173379	a	c	0.3065	0.0289	0.007	3.794e-05	133781428	133204842	12	133204842	12	133204842	*	M	-0.230088	4.12857
chr8:144415944:C:T	0.3943	T	C	0.4644	-0.0095	0.0111	36390	62462	60.6	0.006493	8	144415944	8	144415944	*	rs17855765	Y	8	145641328	chr8:145641328	rs17855765	t	c	0.526	0.0277	0.0067	3.569e-05	145641328	144415944	8	144415944	8	144415944	*	Y	-0.855856	4.13433
chr10:92388908:G:C	0.0002876	C	G	0.3244	0.039	0.0108	36659	63137	0	0.5506	10	92388908	10	92388908	*	rs2259376	S	10	94148665	chr10:94148665	rs2259376	c	g	0.3448	-0.0436	0.0067	7.69e-11	94148665	92388908	10	92388908	10	92388908	*	S	3.61111	-6.50746
chr15:57231585:T:C	0.9494	T	C	0.9697	-0.0019	0.0294	36659	63137	12.8	0.3221	15	57231585	15	57231585	*	rs12439017	Y	15	57523783	chr15:57523783	rs12439017	t	c	0.9623	-0.0884	0.0169	1.571e-07	57523783	57231585	15	57231585	15	57231585	*	Y	-0.0646259	-5.23077
chr4:102624691:C:T	0.7937	T	C	0.3032	-0.0029	0.0112	36659	63137	30	0.1607	4	102624691	4	102624691	*	rs4698863	Y	4	103545848	chr4:103545848	rs4698863	t	c	0.3259	-0.0239	0.0068	0.0004451	103545848	102624691	4	102624691	4	102624691	*	Y	-0.258929	-3.51471
chr3:152634199:G:C	0.7698	C	G	0.4767	-0.003	0.0101	36659	63137	4	0.4046	3	152634199	3	152634199	*	rs13322285	S	3	152351988	chr3:152351988	rs13322285	c	g	0.4976	-0.0229	0.0064	0.0003364	152351988	152634199	3	152634199	3	152634199	*	S	-0.29703	-3.57812
chr22:17967843:G:A	0.953	A	G	0.2416	-0.0007	0.0118	36659	63137	0	0.6872	22	17967843	22	17967843	*	rs11704636	R	22	18450609	chr22:18450609	rs11704636	a	g	0.2294	-0.0302	0.0076	7.776e-05	18450609	17967843	22	17967843	22	17967843	*	R	-0.059322	-3.97368
chr4:184695477:T:C	0.5374	T	C	0.8319	-0.0084	0.0136	36659	63137	34.5	0.1226	4	184695477	4	184695477	*	rs1527870	Y	4	185616631	chr4:185616631	rs1527870	t	c	0.8444	0.0315	0.0088	0.0003415	185616631	184695477	4	184695477	4	184695477	*	Y	-0.617647	3.57955
chr12:123283424:C:A	0.00045	A	C	0.6785	0.0382	0.0109	36659	63137	0	0.5606	12	123283424	12	123283424	*	rs11057238	M	12	123767971	chr12:123767971	rs11057238	a	c	0.6842	0.0301	0.0069	1.326e-05	123767971	123283424	12	123283424	12	123283424	*	M	3.50459	4.36232
chr19:31398809:T:C	0.4408	T	C	0.3721	0.0081	0.0106	36659	63137	35.7	0.113	19	31398809	19	31398809	*	rs12983241	Y	19	31889715	chr19:31889715	rs12983241	t	c	0.3925	-0.0294	0.0065	5.927e-06	31889715	31398809	19	31398809	19	31398809	*	Y	0.764151	-4.52308
chr8:12782788:A:T	0.3817	A	T	0.6399	-0.0094	0.0108	36390	62462	5.6	0.3893	8	12782788	8	12782788	*	rs11496217	D	8	12640297	chr8:12640297	rs11496217	a	t	0.6437	0.0272	0.0067	4.926e-05	12640297	12782788	8	12782788	8	12782788	*	D	-0.87037	4.0597
chr11:93370664:T:C	0.9354	T	C	0.2215	-0.001	0.0122	36659	63137	0	0.4881	11	93370664	11	93370664	*	rs3020073	Y	11	93103830	chr11:93103830	rs3020073	t	c	0.2216	-0.0321	0.0076	2.672e-05	93103830	93370664	11	93370664	11	93370664	*	Y	-0.0819672	-4.22368
chr7:118390837:G:A	0.8617	A	G	0.5862	0.0018	0.0102	36659	63137	0	0.559	7	118390837	7	118390837	*	rs6966935	R	7	118030891	chr7:118030891	rs6966935	a	g	0.6014	0.0226	0.0065	0.0004987	118030891	118390837	7	118390837	7	118390837	*	R	0.176471	3.47692
chr1:191351161:T:C	0.9846	T	C	0.7056	-0.0002	0.0111	36659	63137	0	0.5257	1	191351161	1	191351161	*	rs7550126	Y	1	191320291	chr1:191320291	rs7550126	t	c	0.7053	0.0248	0.007	0.0004074	191320291	191351161	1	191351161	1	191351161	*	Y	-0.018018	3.54286
chr6:51049058:G:A	0.8186	A	G	0.3471	0.0024	0.0106	36659	63137	0	0.7128	6	51049058	6	51049058	*	rs17541261	R	6	51016771	chr6:51016771	rs17541261	a	g	0.3708	0.0251	0.0066	0.0001417	51016771	51049058	6	51049058	6	51049058	*	R	0.226415	3.80303
chr12:120832598:G:A	0.5617	A	G	0.4723	-0.0058	0.0101	36659	63137	1.1	0.4306	12	120832598	12	120832598	*	rs34076777	R	12	121270401	chr12:121270401	rs34076777	a	g	0.4726	0.0309	0.0064	1.311e-06	121270401	120832598	12	120832598	12	120832598	*	R	-0.574257	4.82812
chr7:122331942:G:T	0.9211	T	G	0.1508	0.0014	0.0141	36659	63137	44.7	0.05345	7	122331942	7	122331942	*	rs6963586	K	7	121971996	chr7:121971996	rs6963586	t	g	0.1527	0.0349	0.0089	8.801e-05	121971996	122331942	7	122331942	7	122331942	*	K	0.0992908	3.92135
chr5:12389981:A:G	0.4031	A	G	0.6411	0.0088	0.0105	36659	63137	7	0.3768	5	12389981	5	12389981	*	rs13168429	R	5	12390093	chr5:12390093	rs13168429	a	g	0.6398	-0.0237	0.0066	0.000327	12390093	12389981	5	12389981	5	12389981	*	R	0.838095	-3.59091
chr10:75855883:G:T	0.6762	T	G	0.458	-0.0042	0.0102	36659	63137	0	0.6624	10	75855883	10	75855883	*	rs75386397	D	10	77615641	chr10:77615641	rs75386397	t	g	0.4838	0.0245	0.0064	0.000125	77615641	75855883	10	75855883	10	75855883	*	D	-0.411765	3.82812
chr6:32691966:G:C	0.3558	C	G	0.5116	0.0094	0.0102	36659	63137	37.4	0.1001	6	32691966	6	32691966	*	rs4248168	S	6	32659743	chr6:32659743	rs4248168	c	g	0.4951	0.0369	0.0064	7.582e-09	32659743	32691966	6	32691966	6	32691966	*	S	0.921569	5.76562
chr4:52290621:C:T	0.3013	T	C	0.3291	0.0112	0.0108	36659	63137	7.7	0.3703	4	52290621	4	52290621	*	rs17674991	Y	4	53156787	chr4:53156787	rs17674991	t	c	0.32	-0.0275	0.0068	5.328e-05	53156787	52290621	4	52290621	4	52290621	*	Y	1.03704	-4.04412
chr17:48772240:G:T	0.6231	T	G	0.2717	0.0056	0.0114	36659	63137	0	0.5913	17	48772240	17	48772240	*	rs9913867	K	17	46849602	chr17:46849602	rs9913867	t	g	0.2743	-0.0421	0.0071	3.357e-09	46849602	48772240	17	48772240	17	48772240	*	K	0.491228	-5.92958
chr5:75436179:T:C	0.8987	T	C	0.7625	-0.0015	0.0118	36659	63137	26.5	0.1917	5	75436179	5	75436179	*	rs112635930	Y	5	74732004	chr5:74732004	rs112635930	t	c	0.7676	0.0361	0.0075	1.679e-06	74732004	75436179	5	75436179	5	75436179	*	Y	-0.127119	4.81333
chr4:51849498:G:A	0.2553	A	G	0.254	-0.0134	0.0117	36659	63137	0	0.5262	4	51849498	4	51849498	*	rs17657367	R	4	52715664	chr4:52715664	rs17657367	a	g	0.2875	0.0331	0.007	2.377e-06	52715664	51849498	4	51849498	4	51849498	*	R	-1.1453	4.72857
chr12:48087736:T:C	0.8729	T	C	0.7823	-0.002	0.0122	36659	63137	0	0.9562	12	48087736	12	48087736	*	rs11168401	Y	12	48481519	chr12:48481519	rs11168401	t	c	0.7928	-0.0307	0.0079	9.249e-05	48481519	48087736	12	48087736	12	48087736	*	Y	-0.163934	-3.88608
chr15:63736685:G:A	0.02908	A	G	0.3008	0.024	0.011	36659	63137	18.1	0.2714	15	63736685	15	63736685	*	rs7165538	R	15	64028884	chr15:64028884	rs7165538	a	g	0.3085	0.0348	0.0069	4.756e-07	64028884	63736685	15	63736685	15	63736685	*	R	2.18182	5.04348
chr3:3838659:T:G	0.03461	T	G	0.3272	-0.0232	0.011	36294	57031	0	0.9101	3	3838659	3	3838659	*	rs1899831	K	3	3880343	chr3:3880343	rs1899831	t	g	0.3179	0.0247	0.0069	0.0003511	3880343	3838659	3	3838659	3	3838659	*	K	-2.10909	3.57971
chr12:3967099:C:T	0.8037	T	C	0.6397	0.0028	0.0112	36390	62462	16.6	0.2906	12	3967099	12	3967099	*	rs629690	Y	12	4076265	chr12:4076265	rs629690	t	c	0.6487	0.0236	0.0067	0.0004285	4076265	3967099	12	3967099	12	3967099	*	Y	0.25	3.52239
chr5:24106198:C:T	0.5846	T	C	0.7198	-0.0062	0.0113	36659	63137	0	0.9093	5	24106198	5	24106198	*	rs9293114	Y	5	24106307	chr5:24106307	rs9293114	t	c	0.7048	-0.0259	0.007	0.0002224	24106307	24106198	5	24106198	5	24106198	*	Y	-0.548673	-3.7
chr20:62637996:T:C	0.8652	T	C	0.4237	-0.0018	0.0108	36390	62462	46	0.05416	20	62637996	20	62637996	*	rs7508777	Y	20	61269348	chr20:61269348	rs7508777	t	c	0.3992	0.0294	0.007	2.777e-05	61269348	62637996	20	62637996	20	62637996	*	Y	-0.166667	4.2
chr11:83572610:G:C	0.2865	C	G	0.048	-0.0256	0.0241	36659	63137	0	0.5664	11	83572610	11	83572610	*	rs11233681	S	11	83283653	chr11:83283653	rs11233681	c	g	0.0417	0.0568	0.016	0.0003916	83283653	83572610	11	83572610	11	83572610	*	S	-1.06224	3.55
chr14:79508255:G:A	0.8513	A	G	0.3982	-0.0019	0.0104	36659	63137	0	0.5874	14	79508255	14	79508255	*	rs10144362	R	14	79974598	chr14:79974598	rs10144362	a	g	0.3892	0.0228	0.0065	0.0004443	79974598	79508255	14	79508255	14	79508255	*	R	-0.182692	3.50769
chr8:117568925:C:A	0.9603	A	C	0.0275	-0.0016	0.0326	36659	63137	0	0.779	8	117568925	8	117568925	*	rs74772208	M	8	118581164	chr8:118581164	rs74772208	a	c	0.0265	-0.0871	0.0213	4.168e-05	118581164	117568925	8	117568925	8	117568925	*	M	-0.0490798	-4.0892
chr15:76486163:C:T	0.6927	T	C	0.5233	-0.004	0.0101	36659	63137	0	0.4967	15	76486163	15	76486163	*	rs7162455	Y	15	76778504	chr15:76778504	rs7162455	t	c	0.5198	0.0263	0.0064	3.824e-05	76778504	76486163	15	76486163	15	76486163	*	Y	-0.39604	4.10938
chr2:151289680:G:C	0.9342	C	G	0.4783	-0.0008	0.0101	36659	63137	0	0.9814	2	151289680	2	151289680	*	rs2194492	S	2	152146194	chr2:152146194	rs2194492	c	g	0.4914	0.0242	0.0064	0.0001512	152146194	151289680	2	151289680	2	151289680	*	S	-0.0792079	3.78125
chr2:15024305:T:A	0.4022	A	T	0.724	-0.0098	0.0117	36659	63137	0	0.8108	2	15024305	2	15024305	*	rs10175986	W	2	15164429	chr2:15164429	rs10175986	a	t	0.7341	-0.0253	0.0072	0.0004618	15164429	15024305	2	15024305	2	15024305	*	W	-0.837607	-3.51389
chr2:43513966:A:G	7.912e-05	A	G	0.8989	0.0662	0.0168	36659	63137	0	0.847	2	43513966	2	43513966	*	rs10169346	R	2	43741105	chr2:43741105	rs10169346	a	g	0.8981	0.115	0.0108	1.506e-26	43741105	43513966	2	43513966	2	43513966	*	R	3.94048	10.6481
chr6:50172364:C:T	0.05649	T	C	0.0322	-0.0555	0.0291	36659	63137	22.2	0.2319	6	50172364	6	50172364	*	rs79295970	Y	6	50140077	chr6:50140077	rs79295970	t	c	0.0441	0.0591	0.0157	0.0001679	50140077	50172364	6	50172364	6	50172364	*	Y	-1.90722	3.76433
chr11:93431791:T:A	0.6652	A	T	0.8046	0.0055	0.0128	36659	63137	2	0.4231	11	93431791	11	93431791	*	rs2605583	W	11	93164957	chr11:93164957	rs2605583	a	t	0.8045	0.0365	0.0081	5.972e-06	93164957	93431791	11	93431791	11	93431791	*	W	0.429687	4.50617
chr12:58935836:C:T	0.1352	T	C	0.0004	-0.6571	0.4399	20301	21839	0	1	12	58935836	12	58935836	*	rs75829589	Y	12	59329617	chr12:59329617	rs75829589	t	c	0.0008	0.7952	0.2269	0.000457	59329617	58935836	12	58935836	12	58935836	*	Y	-1.49375	3.50463
chr8:11607191:G:C	0.9183	C	G	0.0419	0.0026	0.0255	36390	62462	0	0.7467	8	11607191	8	11607191	*	rs74659020	S	8	11464700	chr8:11464700	rs74659020	c	g	0.0424	0.0572	0.0161	0.000389	11464700	11607191	8	11607191	8	11607191	*	S	0.101961	3.5528
chr6:33373647:A:C	0.8443	A	C	0.7031	0.0022	0.0111	36659	63137	0	0.8672	6	33373647	6	33373647	*	rs9278029	M	6	33341424	chr6:33341424	rs9278029	a	c	0.6882	0.0294	0.0069	2.095e-05	33341424	33373647	6	33373647	6	33373647	*	M	0.198198	4.26087
chr6:20592255:A:C	0.8584	A	C	0.2291	-0.0022	0.0121	36659	63137	0.9	0.4325	6	20592255	6	20592255	*	rs6936705	M	6	20592486	chr6:20592486	rs6936705	a	c	0.2461	-0.0295	0.0074	7.238e-05	20592486	20592255	6	20592255	6	20592255	*	M	-0.181818	-3.98649
chr7:39288694:C:T	0.3443	T	C	0.1569	0.0131	0.0138	36659	63137	0	0.5599	7	39288694	7	39288694	*	rs78922615	Y	7	39328293	chr7:39328293	rs78922615	t	c	0.1575	-0.0308	0.0088	0.0004618	39328293	39288694	7	39288694	7	39288694	*	Y	0.949275	-3.5
chr2:67692765:C:T	0.2465	T	C	0.4481	-0.0118	0.0102	36659	63137	0.1	0.4397	2	67692765	2	67692765	*	rs1978657	Y	2	67919897	chr2:67919897	rs1978657	t	c	0.4588	-0.024	0.0064	0.0001715	67919897	67692765	2	67692765	2	67692765	*	Y	-1.15686	-3.75
chr9:22033367:C:T	0.2518	T	C	0.5882	0.0117	0.0102	36659	63137	27.3	0.1849	9	22033367	9	22033367	*	rs2157719	Y	9	22033366	chr9:22033366	rs2157719	t	c	0.5699	0.0549	0.0065	2.74e-17	22033366	22033367	9	22033367	9	22033367	*	Y	1.14706	8.44615
chr6:31125549:A:G	0.01272	A	G	0.2704	0.0281	0.0113	36390	62462	0	0.6176	6	31125549	6	31125549	*	rs3094199	R	6	31093326	chr6:31093326	rs3094199	a	g	0.2764	-0.0299	0.0072	3.493e-05	31093326	31125549	6	31125549	6	31125549	*	R	2.48673	-4.15278
chr6:31125549:A:G	0.01272	A	G	0.2704	0.0281	0.0113	36390	62462	0	0.6176	6	31125549	6	31125549	*	rs879650290	R	6	31093326	chr6:31093326	rs3094199	a	g	0.2764	-0.0299	0.0072	3.493e-05	31093326	31125549	6	31125549	6	31125549	*	R	2.48673	-4.15278
chr4:156804764:T:C	0.9075	T	C	0.7492	-0.0013	0.0116	36659	63137	0.1	0.4399	4	156804764	4	156804764	*	rs1425482	Y	4	157725916	chr4:157725916	rs1425482	t	c	0.7573	0.0375	0.0074	4.548e-07	157725916	156804764	4	156804764	4	156804764	*	Y	-0.112069	5.06757
chr2:120570284:A:G	0.2411	A	G	0.6063	0.0123	0.0105	36659	63137	0	0.7852	2	120570284	2	120570284	*	rs1534099	R	2	121327860	chr2:121327860	rs1534099	a	g	0.6003	0.0375	0.0065	7.616e-09	121327860	120570284	2	120570284	2	120570284	*	R	1.17143	5.76923
chr17:4094222:G:A	0.8467	A	G	0.1639	0.0026	0.0136	36659	63137	0	0.8738	17	4094222	17	4094222	*	rs8066298	R	17	3997516	chr17:3997516	rs8066298	a	g	0.1673	0.0535	0.0086	4.624e-10	3997516	4094222	17	4094222	17	4094222	*	R	0.191176	6.22093
chr6:142875381:A:C	0.4558	A	C	0.8116	0.0096	0.0129	36659	63137	0	0.5472	6	142875381	6	142875381	*	rs11969311	M	6	143196518	chr6:143196518	rs11969311	a	c	0.8067	0.0373	0.0081	3.717e-06	143196518	142875381	6	142875381	6	142875381	*	M	0.744186	4.60494
chr8:94870137:T:C	0.0002118	T	C	0.6173	-0.0386	0.0104	36659	63137	41.3	0.07384	8	94870137	8	94870137	*	rs4734285	Y	8	95882365	chr8:95882365	rs4734285	t	c	0.6212	0.0367	0.0066	2.64e-08	95882365	94870137	8	94870137	8	94870137	*	Y	-3.71154	5.56061
chr20:52488428:T:C	0.6534	T	C	0.8197	-0.0059	0.013	36659	63137	0	0.649	20	52488428	20	52488428	*	rs1473705	Y	20	51104967	chr20:51104967	rs1473705	t	c	0.8223	0.0373	0.0084	8.464e-06	51104967	52488428	20	52488428	20	52488428	*	Y	-0.453846	4.44048
chr14:30108933:T:C	0.7153	T	C	0.9978	-0.0612	0.1677	21994	27765	66.2	0.08551	14	30108933	14	30108933	*	rs79312233	Y	14	30578139	chr14:30578139	rs79312233	t	c	0.9983	-0.35	0.095	0.0002282	30578139	30108933	14	30108933	14	30108933	*	Y	-0.364937	-3.68421
chr14:77399024:G:A	0.07887	A	G	0.5186	0.0178	0.0101	36659	63137	38.1	0.09513	14	77399024	14	77399024	*	rs176766	R	14	77865367	chr14:77865367	rs176766	a	g	0.5392	0.0248	0.0064	0.0001032	77865367	77399024	14	77399024	14	77399024	*	R	1.76238	3.875
chr18:42483028:C:T	0.7416	T	C	0.7813	0.0041	0.0123	36659	63137	57.1	0.009569	18	42483028	18	42483028	*	rs183552	Y	18	40062993	chr18:40062993	rs183552	t	c	0.7885	-0.0425	0.0079	6.227e-08	40062993	42483028	18	42483028	18	42483028	*	Y	0.333333	-5.37975
chr22:41115172:G:A	0.6239	A	G	0.6298	0.0052	0.0105	36659	63137	47.3	0.04041	22	41115172	22	41115172	*	rs738631	R	22	41511176	chr22:41511176	rs738631	a	g	0.6237	0.0355	0.0066	7.373e-08	41511176	41115172	22	41115172	22	41115172	*	R	0.495238	5.37879
chr6:160315771:C:A	0.2631	A	C	0.5416	0.0113	0.0101	36659	63137	0	0.4695	6	160315771	6	160315771	*	rs372805	M	6	160736803	chr6:160736803	rs372805	a	c	0.5249	-0.0291	0.0064	5.208e-06	160736803	160315771	6	160315771	6	160315771	*	M	1.11881	-4.54688
chr22:17997405:C:T	0.5619	T	C	0.3064	-0.0064	0.0111	36659	63137	31.3	0.1491	22	17997405	22	17997405	*	rs9604818	Y	22	18480171	chr22:18480171	rs9604818	t	c	0.289	-0.0263	0.0071	0.0002208	18480171	17997405	22	17997405	22	17997405	*	Y	-0.576577	-3.70423
chr3:168517063:T:A	0.1487	A	T	0.1274	0.0219	0.0152	36659	63137	0	0.9897	3	168517063	3	168517063	*	rs35282364	W	3	168234851	chr3:168234851	rs35282364	a	t	0.1277	-0.0543	0.0096	1.729e-08	168234851	168517063	3	168517063	3	168517063	*	W	1.44079	-5.65625
chr5:102266642:T:C	0.7537	T	C	0.2622	-0.0036	0.0115	36659	63137	0	0.4625	5	102266642	5	102266642	*	rs3096213	Y	5	101602346	chr5:101602346	rs3096213	t	c	0.2757	0.0407	0.0071	1.088e-08	101602346	102266642	5	102266642	5	102266642	*	Y	-0.313043	5.73239
chr11:117827768:A:G	0.7594	A	G	0.9117	0.0055	0.0178	36659	63137	26.5	0.1916	11	117827768	11	117827768	*	rs11216567	R	11	117698483	chr11:117698483	rs11216567	a	g	0.9117	-0.0498	0.0113	1.063e-05	117698483	117827768	11	117827768	11	117827768	*	R	0.308989	-4.40708
chr15:63569531:A:G	0.05015	A	G	0.4315	0.0201	0.0102	36659	63137	10.4	0.3451	15	63569531	15	63569531	*	rs28661116	R	15	63861730	chr15:63861730	rs28661116	a	g	0.4476	0.0376	0.0064	3.93e-09	63861730	63569531	15	63569531	15	63569531	*	R	1.97059	5.875
chr11:2191354:A:G	0.1479	A	G	0.7357	0.0166	0.0114	36390	62462	0	0.6371	11	2191354	11	2191354	*	rs76361611	R	11	2212584	chr11:2212584	rs76361611	a	g	0.7284	-0.0352	0.0076	4.118e-06	2212584	2191354	11	2191354	11	2191354	*	R	1.45614	-4.63158
chr3:9498000:C:T	0.07197	T	C	0.7485	0.0224	0.0125	36659	63137	0	0.4672	3	9498000	3	9498000	*	rs2596915	Y	3	9539684	chr3:9539684	rs2596915	t	c	0.7656	-0.0297	0.0076	0.000102	9539684	9498000	3	9498000	3	9498000	*	Y	1.792	-3.90789
chr11:116023492:C:T	0.3484	T	C	0.0951	-0.0164	0.0175	36659	63137	0	0.8876	11	116023492	11	116023492	*	rs72995367	Y	11	115894210	chr11:115894210	rs72995367	t	c	0.0888	-0.0432	0.0115	0.0001762	115894210	116023492	11	116023492	11	116023492	*	Y	-0.937143	-3.75652
chr15:77236026:A:G	0.3137	A	G	0.6274	-0.0105	0.0104	36659	63137	0	0.9501	15	77236026	15	77236026	*	rs12148274	R	15	77528368	chr15:77528368	rs12148274	a	g	0.6122	-0.0249	0.0065	0.0001252	77528368	77236026	15	77236026	15	77236026	*	R	-1.00962	-3.83077
chr15:72936233:T:C	0.1322	T	C	0.3522	0.016	0.0106	36659	63137	41.8	0.0705	15	72936233	15	72936233	*	rs28653293	Y	15	73228574	chr15:73228574	rs28653293	t	c	0.35	-0.0242	0.0067	0.0003045	73228574	72936233	15	72936233	15	72936233	*	Y	1.50943	-3.61194
chr3:152421542:G:A	0.3025	A	G	0.1113	-0.0166	0.0161	36659	63137	16	0.2914	3	152421542	3	152421542	*	rs116823388	R	3	152139331	chr3:152139331	rs116823388	a	g	0.1031	-0.041	0.0106	0.0001057	152139331	152421542	3	152421542	3	152421542	*	R	-1.03106	-3.86792
chr6:130032537:A:G	0.6848	A	G	0.8974	-0.0068	0.0167	36659	63137	0	0.4747	6	130032537	6	130032537	*	rs62421321	R	6	130353682	chr6:130353682	rs62421321	a	g	0.8979	-0.0443	0.0106	2.8e-05	130353682	130032537	6	130032537	6	130032537	*	R	-0.407186	-4.17925
chr9:123371953:G:T	0.01575	T	G	0.1225	0.0371	0.0154	36659	63137	6.1	0.3857	9	123371953	9	123371953	*	rs12342024	K	9	126134232	chr9:126134232	rs12342024	t	g	0.1178	0.0477	0.0099	1.622e-06	126134232	123371953	9	123371953	9	123371953	*	K	2.40909	4.81818
chr17:39528737:C:A	0.05427	A	C	0.7186	0.0221	0.0115	36659	63137	16.3	0.2886	17	39528737	17	39528737	*	rs55660616	M	17	37684990	chr17:37684990	rs55660616	a	c	0.7519	-0.0327	0.0073	8.134e-06	37684990	39528737	17	39528737	17	39528737	*	M	1.92174	-4.47945
chr19:44893642:T:C	4.38e-92	T	C	0.5234	0.2074	0.0102	36390	62462	79.9	9.927e-07	19	44893642	19	44893642	*	rs157584	Y	19	45396899	chr19:45396899	rs157584	t	c	0.5238	-0.0111	0.0065	0.08728	45396899	44893642	19	44893642	19	44893642	*	Y	20.3333	-1.70769
chr15:75483135:G:A	0.3191	A	G	0.2469	0.0117	0.0117	36659	63137	24.1	0.2141	15	75483135	15	75483135	*	rs76063558	R	15	75775476	chr15:75775476	rs76063558	a	g	0.2674	0.0301	0.0072	3.094e-05	75775476	75483135	15	75483135	15	75483135	*	R	1	4.18056
chr4:17650510:T:C	0.4234	T	C	0.3764	0.0084	0.0105	36659	63137	1.8	0.425	4	17650510	4	17650510	*	rs6832962	Y	4	17652133	chr4:17652133	rs6832962	t	c	0.3666	0.0268	0.0066	4.846e-05	17652133	17650510	4	17650510	4	17650510	*	Y	0.8	4.06061
chr1:72171471:G:T	0.6017	T	G	0.1869	-0.0067	0.0129	36659	63137	0	0.9658	1	72171471	1	72171471	*	rs61765613	K	1	72637154	chr1:72637154	rs61765613	t	g	0.1978	-0.034	0.0081	2.473e-05	72637154	72171471	1	72171471	1	72171471	*	K	-0.51938	-4.19753
chr1:177935781:T:C	0.2804	T	C	0.8266	-0.0143	0.0133	36659	63137	40.1	0.08146	1	177935781	1	177935781	*	rs77563551	Y	1	177904916	chr1:177904916	rs77563551	t	c	0.8261	0.0296	0.0085	0.0004827	177904916	177935781	1	177935781	1	177935781	*	Y	-1.07519	3.48235
chr3:152258760:A:G	0.06719	A	G	0.6745	0.0202	0.011	36659	63137	0	0.6227	3	152258760	3	152258760	*	rs73154149	R	3	151976549	chr3:151976549	rs73154149	a	g	0.6765	0.0242	0.0069	0.0004618	151976549	152258760	3	152258760	3	152258760	*	R	1.83636	3.50725
chr4:49082784:C:T	0.2605	T	C	0.7178	0.0131	0.0116	36659	63137	0	0.5595	4	49082784	4	49082784	*	rs28795999	Y	4	49084801	chr4:49084801	rs28795999	t	c	0.7082	-0.0302	0.007	1.67e-05	49084801	49082784	4	49082784	4	49082784	*	Y	1.12931	-4.31429
chr6:31274783:G:A	0.8995	A	G	0.8692	-0.0019	0.0151	36390	62462	0	0.5361	6	31274783	6	31274783	*	rs3132490	R	6	31242560	chr6:31242560	rs3132490	a	g	0.8408	0.0594	0.0088	1.44e-11	31242560	31274783	6	31274783	6	31274783	*	R	-0.125828	6.75
chr7:140809167:T:G	0.3804	T	G	0.9249	-0.0168	0.0192	36659	63137	30.7	0.154	7	140809167	7	140809167	*	rs57143942	K	7	140508967	chr7:140508967	rs57143942	t	g	0.9273	-0.0454	0.0123	0.0002105	140508967	140809167	7	140809167	7	140809167	*	K	-0.875	-3.69106
chr3:88135832:G:T	0.4597	T	G	0.8428	0.0105	0.0142	36659	63137	1.8	0.4244	3	88135832	3	88135832	*	rs4257571	K	3	88184982	chr3:88184982	rs4257571	t	g	0.8485	0.032	0.0089	0.0003236	88184982	88135832	3	88135832	3	88135832	*	K	0.739437	3.59551
chr11:4887677:G:A	0.6821	A	G	0.5111	0.0041	0.0101	36659	63137	0	0.8746	11	4887677	11	4887677	*	rs10836896	R	11	4908907	chr11:4908907	rs10836896	a	g	0.5217	0.0276	0.0064	1.551e-05	4908907	4887677	11	4887677	11	4887677	*	R	0.405941	4.3125
chr8:117873603:A:G	0.8771	A	G	0.6449	-0.0016	0.0105	36659	63137	0	0.9947	8	117873603	8	117873603	*	rs6469714	R	8	118885842	chr8:118885842	rs6469714	a	g	0.6366	-0.0284	0.0066	1.666e-05	118885842	117873603	8	117873603	8	117873603	*	R	-0.152381	-4.30303
chr14:74449016:G:C	0.000514	C	G	0.4425	-0.0353	0.0102	36659	63137	12.9	0.321	14	74449016	14	74449016	*	rs34240139	S	14	74915719	chr14:74915719	rs34240139	c	g	0.4428	-0.0295	0.0065	5.51e-06	74915719	74449016	14	74449016	14	74449016	*	S	-3.46078	-4.53846
chr6:32328539:C:T	0.02721	T	C	0.3962	-0.0234	0.0106	35353	56437	26.5	0.2086	6	32328539	6	32328539	*	rs12528615	Y	6	32296316	chr6:32296316	rs12528615	t	c	0.389	0.0394	0.0066	2.328e-09	32296316	32328539	6	32328539	6	32328539	*	Y	-2.20755	5.9697
chr6:31452795:G:T	0.6383	T	G	0.706	-0.0052	0.011	36390	62462	5.3	0.3925	6	31452795	6	31452795	*	rs2516455	K	6	31420572	chr6:31420572	rs2516455	t	g	0.6937	0.031	0.0069	7.257e-06	31420572	31452795	6	31452795	6	31452795	*	K	-0.472727	4.49275
chr10:127346008:G:A	0.9563	A	G	0.4661	-0.0006	0.0106	36659	63137	0	0.566	10	127346008	10	127346008	*	rs10764977	R	10	129144272	chr10:129144272	rs10764977	a	g	0.4749	0.024	0.0064	0.0001715	129144272	127346008	10	127346008	10	127346008	*	R	-0.0566038	3.75
chr14:61049501:C:G	0.9833	C	G	0.3112	-0.0002	0.011	36659	63137	35.7	0.1133	14	61049501	14	61049501	*	rs719512	S	14	61516219	chr14:61516219	rs719512	c	g	0.3128	0.0263	0.007	0.0001775	61516219	61049501	14	61049501	14	61049501	*	S	-0.0181818	3.75714
chr2:65140961:T:A	0.3485	A	T	0.7229	-0.0106	0.0113	36659	63137	0	0.6956	2	65140961	2	65140961	*	rs6705891	W	2	65368095	chr2:65368095	rs6705891	a	t	0.7416	0.032	0.0073	1.265e-05	65368095	65140961	2	65140961	2	65140961	*	W	-0.938053	4.38356
chr4:101275979:A:G	0.9437	A	G	0.2579	0.0008	0.0117	36659	63137	0	0.8114	4	101275979	4	101275979	*	rs28698954	R	4	102197136	chr4:102197136	rs28698954	a	g	0.2544	0.0286	0.0073	9.532e-05	102197136	101275979	4	101275979	4	101275979	*	R	0.0683761	3.91781
chr17:46025238:T:C	4.495e-08	T	C	0.7709	0.0668	0.0122	36659	63137	54.6	0.01486	17	46025238	17	46025238	*	rs1052587	Y	17	44102604	chr17:44102604	rs1052587	t	c	0.7882	-0.0198	0.008	0.01284	44102604	46025238	17	46025238	17	46025238	*	Y	5.47541	-2.475
chr10:112846409:C:T	0.7151	T	C	0.0174	0.0142	0.039	36390	62462	53	0.02404	10	112846409	10	112846409	*	rs58109850	Y	10	114606168	chr10:114606168	rs58109850	t	c	0.0173	0.1863	0.0248	6.017e-14	114606168	112846409	10	112846409	10	112846409	*	Y	0.364103	7.5121
chr8:144460930:C:T	0.1846	T	C	0.4507	0.0145	0.0109	36390	62462	0	0.7124	8	144460930	8	144460930	*	rs4925809	Y	8	145686313	chr8:145686313	rs4925809	t	c	0.4607	-0.0279	0.0065	1.724e-05	145686313	144460930	8	144460930	8	144460930	*	Y	1.33028	-4.29231
chr11:50195664:A:C	0.0007858	A	C	0.9091	-0.0599	0.0178	36659	63137	25.2	0.2036	11	50195664	11	50195664	*	rs10902072	M	11	50154835	chr11:50154835	rs10902072	a	c	0.9086	-0.0486	0.0111	1.192e-05	50154835	50195664	11	50195664	11	50195664	*	M	-3.36517	-4.37838
chr2:65118625:A:C	0.1083	A	C	0.8656	0.0238	0.0148	36659	63137	0	0.9017	2	65118625	2	65118625	*	rs112587259	M	2	65345759	chr2:65345759	rs112587259	a	c	0.8681	0.0332	0.0095	0.0004931	65345759	65118625	2	65118625	2	65118625	*	M	1.60811	3.49474
chr8:10835251:C:A	0.2127	A	C	0.2186	0.0151	0.0121	36390	62462	0	0.5311	8	10835251	8	10835251	*	rs77559025	N	8	10692761	chr8:10692761	rs77559025	a	c	0.2348	-0.0338	0.0075	7.339e-06	10692761	10835251	8	10835251	8	10835251	*	N	1.24793	-4.50667
chr6:31360341:C:T	0.6414	T	C	0.0975	0.0079	0.017	36390	62462	0	0.4892	6	31360341	6	31360341	*	rs7767365	Y	6	31328118	chr6:31328118	rs7767365	t	c	0.0967	0.0438	0.0108	4.877e-05	31328118	31360341	6	31360341	6	31360341	*	Y	0.464706	4.05556
chr8:10632326:C:G	0.1365	C	G	0.595	0.0158	0.0106	36390	62462	0	0.8334	8	10632326	8	10632326	*	rs11778453	S	8	10489836	chr8:10489836	rs11778453	c	g	0.6023	-0.0287	0.0067	1.844e-05	10489836	10632326	8	10632326	8	10632326	*	S	1.49057	-4.28358
chr15:77517422:C:G	0.02319	C	G	0.679	-0.0244	0.0107	36659	63137	0	0.766	15	77517422	15	77517422	*	rs11632602	S	15	77809764	chr15:77809764	rs11632602	c	g	0.6777	-0.0507	0.0068	9.356e-14	77809764	77517422	15	77517422	15	77517422	*	S	-2.28037	-7.45588
chr12:49679214:G:A	0.02179	A	G	0.0924	0.0398	0.0173	36659	63137	53.8	0.01692	12	49679214	12	49679214	*	rs73305098	R	12	50072997	chr12:50072997	rs73305098	a	g	0.0929	-0.0384	0.011	0.0004778	50072997	49679214	12	49679214	12	49679214	*	R	2.30058	-3.49091
chr1:26110771:A:C	0.7437	A	C	0.8218	0.0043	0.0131	36659	63137	26.1	0.1957	1	26110771	1	26110771	*	rs61776582	M	1	26437262	chr1:26437262	rs61776582	a	c	0.8295	0.0388	0.0085	4.762e-06	26437262	26110771	1	26110771	1	26110771	*	M	0.328244	4.56471
chr22:29766210:G:A	0.02169	A	G	0.0851	0.0414	0.018	36659	63137	0	0.5523	22	29766210	22	29766210	*	rs76492694	R	22	30162199	chr22:30162199	rs76492694	a	g	0.0912	-0.076	0.0113	1.805e-11	30162199	29766210	22	29766210	22	29766210	*	R	2.3	-6.72566
chr3:23358142:A:G	0.7635	A	G	0.7386	0.0035	0.0115	36659	63137	3.6	0.4087	3	23358142	3	23358142	*	rs7617659	R	3	23399633	chr3:23399633	rs7617659	a	g	0.7338	0.0321	0.0072	8.862e-06	23399633	23358142	3	23358142	3	23358142	*	R	0.304348	4.45833
chr8:10835613:C:T	0.2028	T	C	0.2186	0.0155	0.0121	36390	62462	0	0.5366	8	10835613	8	10835613	*	rs73209913	Y	8	10693123	chr8:10693123	rs73209913	t	c	0.2347	-0.0337	0.0075	7.809e-06	10693123	10835613	8	10835613	8	10835613	*	Y	1.28099	-4.49333
chr13:80175660:G:C	0.4009	C	G	0.4353	0.0086	0.0102	36659	63137	0	0.8704	13	80175660	13	80175660	*	rs649698	S	13	80749795	chr13:80749795	rs649698	c	g	0.4446	0.0482	0.0064	4.462e-14	80749795	80175660	13	80175660	13	80175660	*	S	0.843137	7.53125
chr5:102555722:G:A	0.9707	A	G	0.3252	-0.0004	0.0107	36659	63137	0	0.8702	5	102555722	5	102555722	*	rs10078142	R	5	101891426	chr5:101891426	rs10078142	a	g	0.3307	-0.035	0.0068	2.707e-07	101891426	102555722	5	102555722	5	102555722	*	R	-0.0373832	-5.14706
chr6:7034226:A:G	0.5934	A	G	0.194	0.007	0.0131	36659	63137	52.8	0.01983	6	7034226	6	7034226	*	rs1615495	R	6	7034459	chr6:7034459	rs1615495	a	g	0.1932	0.0347	0.0081	1.677e-05	7034459	7034226	6	7034226	6	7034226	*	R	0.534351	4.28395
chr4:103328944:A:G	0.1365	A	G	0.5786	0.0152	0.0102	36659	63137	22.9	0.2253	4	103328944	4	103328944	*	rs6848091	R	4	104250101	chr4:104250101	rs6848091	a	g	0.5882	0.0227	0.0065	0.0004708	104250101	103328944	4	103328944	4	103328944	*	R	1.4902	3.49231
chr17:39513283:T:C	0.05072	T	C	0.2813	-0.0224	0.0115	36659	63137	17	0.2816	17	39513283	17	39513283	*	rs12952384	Y	17	37669536	chr17:37669536	rs12952384	t	c	0.2481	0.0326	0.0073	8.668e-06	37669536	39513283	17	39513283	17	39513283	*	Y	-1.94783	4.46575
chr8:9072528:G:A	0.1082	A	G	0.3008	-0.0182	0.0113	36390	62462	5.6	0.3892	8	9072528	8	9072528	*	rs2028806	R	8	8930038	chr8:8930038	rs2028806	a	g	0.2995	0.0292	0.0071	4.109e-05	8930038	9072528	8	9072528	8	9072528	*	R	-1.61062	4.11268
chr9:114172020:T:C	0.674	T	C	0.7536	0.0049	0.0118	36659	63137	0	0.8277	9	114172020	9	114172020	*	rs2808778	Y	9	116934300	chr9:116934300	rs2808778	t	c	0.7686	0.0294	0.0076	0.0001198	116934300	114172020	9	114172020	9	114172020	*	Y	0.415254	3.86842
chr13:77424019:G:A	0.985	A	G	0.663	0.0002	0.0108	36659	63137	0	0.7141	13	77424019	13	77424019	*	rs11616895	R	13	77998154	chr13:77998154	rs11616895	a	g	0.6695	-0.0247	0.0069	0.0003511	77998154	77424019	13	77424019	13	77424019	*	R	0.0185185	-3.57971
chr15:38580914:T:C	0.1571	T	C	0.8785	0.023	0.0163	36659	63137	27	0.1868	15	38580914	15	38580914	*	rs34715063	Y	15	38873115	chr15:38873115	rs34715063	t	c	0.8778	-0.0772	0.0099	8.403e-15	38873115	38580914	15	38580914	15	38580914	*	Y	1.41104	-7.79798
chr15:43780662:C:G	0.3125	C	G	0.8946	0.0168	0.0166	36659	63137	0	0.9176	15	43780662	15	43780662	*	rs28891769	S	15	44072860	chr15:44072860	rs28891769	c	g	0.9077	0.0407	0.0112	0.0002802	44072860	43780662	15	43780662	15	43780662	*	S	1.01205	3.63393
chr6:31265136:C:T	0.06559	T	C	0.8006	-0.0231	0.0125	36390	62462	15.6	0.2994	6	31265136	6	31265136	*	rs9264502	Y	6	31232913	chr6:31232913	rs9264502	t	c	0.7876	0.0445	0.0079	1.454e-08	31232913	31265136	6	31265136	6	31265136	*	Y	-1.848	5.63291
chr11:47435988:A:G	4.636e-07	A	G	0.6839	0.0545	0.0108	36659	63137	0	0.4961	11	47435988	11	47435988	*	rs11604680	R	11	47457539	chr11:47457539	rs11604680	a	g	0.6779	-0.0262	0.0068	0.0001182	47457539	47435988	11	47435988	11	47435988	*	R	5.0463	-3.85294
chr15:41833793:A:G	0.6335	A	G	0.4604	-0.0048	0.0101	36659	63137	0	0.7523	15	41833793	15	41833793	*	rs4923917	R	15	42125991	chr15:42125991	rs4923917	a	g	0.4558	-0.0312	0.0064	1.034e-06	42125991	41833793	15	41833793	15	41833793	*	R	-0.475248	-4.875
chr5:171203579:A:G	0.8322	A	G	0.8482	0.003	0.0143	36659	63137	44.1	0.05664	5	171203579	5	171203579	*	rs10516080	R	5	170630583	chr5:170630583	rs10516080	a	g	0.836	0.0318	0.0087	0.000253	170630583	171203579	5	171203579	5	171203579	*	R	0.20979	3.65517
chr6:126291019:C:T	0.6912	T	C	0.3662	0.0042	0.0105	36659	63137	0	0.5027	6	126291019	6	126291019	*	rs601587	Y	6	126612165	chr6:126612165	rs601587	t	c	0.3718	0.0333	0.0066	4.457e-07	126612165	126291019	6	126291019	6	126291019	*	Y	0.4	5.04545
chr2:202585957:G:A	0.7673	A	G	0.2768	0.0034	0.0114	36659	63137	0	0.955	2	202585957	2	202585957	*	rs12463719	R	2	203450680	chr2:203450680	rs12463719	a	g	0.2759	0.0331	0.0072	4.613e-06	203450680	202585957	2	202585957	2	202585957	*	R	0.298246	4.59722
chr1:85409939:A:G	0.03652	A	G	0.7242	0.0235	0.0113	36659	63137	0	0.5974	1	85409939	1	85409939	*	rs6673833	R	1	85875622	chr1:85875622	rs6673833	a	g	0.7264	-0.0253	0.0071	0.0003802	85875622	85409939	1	85409939	1	85409939	*	R	2.07965	-3.56338
chr4:18110327:G:A	0.1608	A	G	0.2281	-0.0169	0.012	36659	63137	5.9	0.3869	4	18110327	4	18110327	*	rs993434	R	4	18111950	chr4:18111950	rs993434	a	g	0.2181	-0.0324	0.0077	2.893e-05	18111950	18110327	4	18110327	4	18110327	*	R	-1.40833	-4.20779
chr8:95013403:C:G	0.1607	C	G	0.8582	0.0203	0.0145	36659	63137	53.6	0.0176	8	95013403	8	95013403	*	rs10111300	S	8	96025631	chr8:96025631	rs10111300	c	g	0.8519	-0.0337	0.009	0.0001821	96025631	95013403	8	95013403	8	95013403	*	S	1.4	-3.74444
chr6:167065285:C:G	0.7503	C	G	0.9837	-0.0126	0.0395	36659	63137	0	0.9906	6	167065285	6	167065285	*	rs73037105	S	6	167478773	chr6:167478773	rs73037105	c	g	0.9841	-0.0974	0.0259	0.0001657	167478773	167065285	6	167065285	6	167065285	*	S	-0.318987	-3.76062
chr8:87311490:A:G	0.4913	A	G	0.6481	-0.0073	0.0106	36659	63137	0	0.6017	8	87311490	8	87311490	*	rs13275404	R	8	88323718	chr8:88323718	rs13275404	a	g	0.6477	0.0234	0.0067	0.0004793	88323718	87311490	8	87311490	8	87311490	*	R	-0.688679	3.49254
chr15:63737299:G:A	0.1323	A	G	0.3173	0.0163	0.0108	36659	63137	15.9	0.2923	15	63737299	15	63737299	*	rs73450271	R	15	64029498	chr15:64029498	rs73450271	a	g	0.3227	0.0331	0.0068	1.153e-06	64029498	63737299	15	63737299	15	63737299	*	R	1.50926	4.86765
chr8:9358689:A:G	0.05192	A	G	0.795	0.0243	0.0125	36390	62462	0	0.6602	8	9358689	8	9358689	*	rs57360720	R	8	9216199	chr8:9216199	rs57360720	a	g	0.7914	-0.03	0.0079	0.0001333	9216199	9358689	8	9358689	8	9358689	*	R	1.944	-3.79747
chr5:112990713:G:A	0.246	A	G	0.5248	-0.0118	0.0101	36659	63137	0	0.4795	5	112990713	5	112990713	*	rs1549182	R	5	112326410	chr5:112326410	rs1549182	a	g	0.5198	-0.0232	0.0064	0.0002807	112326410	112990713	5	112990713	5	112990713	*	R	-1.16832	-3.625
chr6:31872244:T:A	0.5972	A	T	0.7349	-0.0061	0.0115	36390	62462	0	0.8705	6	31872244	6	31872244	*	rs2763981	W	6	31840021	chr6:31840021	rs2763981	a	t	0.6859	0.0265	0.0072	0.0002444	31840021	31872244	6	31872244	6	31872244	*	W	-0.530435	3.68056
chr3:47533447:G:A	0.5495	A	G	0.4029	0.0062	0.0103	36659	63137	0	0.6055	3	47533447	3	47533447	*	rs11707895	R	3	47574937	chr3:47574937	rs11707895	a	g	0.3905	-0.0259	0.0066	8.62e-05	47574937	47533447	3	47533447	3	47533447	*	R	0.601942	-3.92424
chr20:46895275:G:A	0.7145	A	G	0.0614	-0.0079	0.0215	36659	63137	0	0.8573	20	46895275	20	46895275	*	rs6124882	R	20	45523914	chr20:45523914	rs6124882	a	g	0.0543	0.0588	0.0141	3.183e-05	45523914	46895275	20	46895275	20	46895275	*	R	-0.367442	4.17021
chr2:43369607:T:G	0.03119	T	G	0.9082	-0.038	0.0177	36659	63137	0	0.6126	2	43369607	2	43369607	*	rs6705304	K	2	43596746	chr2:43596746	rs6705304	t	g	0.8978	-0.0452	0.0106	1.918e-05	43596746	43369607	2	43369607	2	43369607	*	K	-2.14689	-4.26415
chr11:66293067:G:T	0.3694	T	G	0.183	0.0118	0.0131	36659	63137	2.9	0.4151	11	66293067	11	66293067	*	rs3814738	B	11	66060538	chr11:66060538	rs3814738	t	g	0.1775	0.0311	0.0085	0.0002453	66060538	66293067	11	66293067	11	66293067	*	B	0.900763	3.65882
chr10:122420340:A:G	0.4641	A	G	0.8811	-0.0114	0.0156	36659	63137	0	0.7554	10	122420340	10	122420340	*	rs72832710	R	10	124179856	chr10:124179856	rs72832710	a	g	0.8883	-0.0368	0.0102	0.0002907	124179856	122420340	10	122420340	10	122420340	*	R	-0.730769	-3.60784
chr8:11123493:A:C	0.09737	A	C	0.5441	-0.0169	0.0102	36390	62462	0	0.4612	8	11123493	8	11123493	*	rs13276836	M	8	10981003	chr8:10981003	rs13276836	a	c	0.5188	0.037	0.0065	1.2e-08	10981003	11123493	8	11123493	8	11123493	*	M	-1.65686	5.69231
chr9:3241846:T:C	0.6529	T	C	0.0775	-0.0089	0.0198	36659	63137	0	0.8017	9	3241846	9	3241846	*	rs655670	Y	9	3241846	chr9:3241846	rs655670	t	c	0.0715	0.0481	0.0125	0.0001132	3241846	3241846	9	3241846	9	3241846	*	Y	-0.449495	3.848
chr18:43155387:G:A	0.2445	A	G	0.3621	0.0122	0.0105	36659	63137	27	0.1873	18	43155387	18	43155387	*	rs8085793	R	18	40735352	chr18:40735352	rs8085793	a	g	0.3836	-0.0265	0.0066	5.884e-05	40735352	43155387	18	43155387	18	43155387	*	R	1.1619	-4.01515
chr6:20579716:C:T	0.02205	T	C	0.3371	-0.0245	0.0107	36659	63137	7.1	0.3761	6	20579716	6	20579716	*	rs9350261	Y	6	20579947	chr6:20579947	rs9350261	t	c	0.3402	0.0659	0.0067	8.003e-23	20579947	20579716	6	20579716	6	20579716	*	Y	-2.28972	9.83582
chr1:51802858:T:C	0.2292	T	C	0.9954	-0.0962	0.08	35451	58886	0	0.616	1	51802858	1	51802858	*	rs182521260	Y	1	52268530	chr1:52268530	rs182521260	t	c	0.9958	-0.1935	0.0548	0.0004099	52268530	51802858	1	51802858	1	51802858	*	Y	-1.2025	-3.53102
chr8:9369481:C:A	0.06137	A	C	0.1713	-0.0251	0.0134	36390	62462	1	0.4285	8	9369481	8	9369481	*	rs13271803	M	8	9226991	chr8:9226991	rs13271803	a	c	0.1782	0.0318	0.0087	0.000253	9226991	9369481	8	9369481	8	9369481	*	M	-1.87313	3.65517
chr20:33946602:A:G	0.9091	A	G	0.315	0.0013	0.011	36659	63137	0	0.5104	20	33946602	20	33946602	*	rs761235	R	20	32534408	chr20:32534408	rs761235	a	g	0.3365	-0.0414	0.0068	1.178e-09	32534408	33946602	20	33946602	20	33946602	*	R	0.118182	-6.08824
chr4:76260880:T:C	0.3438	T	C	0.2908	-0.0105	0.0111	36659	63137	0	0.9624	4	76260880	4	76260880	*	rs2904221	Y	4	77182033	chr4:77182033	rs2904221	t	c	0.2841	0.0307	0.0071	1.618e-05	77182033	76260880	4	76260880	4	76260880	*	Y	-0.945946	4.32394
chr7:51014070:C:T	0.03156	T	C	0.9596	-0.0605	0.0281	36659	63137	0	0.6762	7	51014070	7	51014070	*	rs4947549	Y	7	51081767	chr7:51081767	rs4947549	t	c	0.9606	-0.0587	0.0165	0.0003877	51081767	51014070	7	51014070	7	51014070	*	Y	-2.15302	-3.55758
chr1:245028944:C:A	0.9372	A	C	0.3513	0.0008	0.0107	36294	57031	0	0.9399	1	245028944	1	245028944	*	rs632383	M	1	245192246	chr1:245192246	rs632383	a	c	0.3287	0.0242	0.0068	0.0003767	245192246	245028944	1	245028944	1	245028944	*	M	0.0747664	3.55882
chr17:68073785:T:G	0.8789	T	G	0.7404	0.0018	0.0117	36659	63137	33	0.1346	17	68073785	17	68073785	*	rs9330556	K	17	66069898	chr17:66069898	rs9330556	t	g	0.7397	-0.0371	0.0073	4.15e-07	66069898	68073785	17	68073785	17	68073785	*	K	0.153846	-5.08219
chr5:52719000:A:C	0.9949	A	C	0.355	0.0001	0.0106	36659	63137	19.4	0.259	5	52719000	5	52719000	*	rs10940265	M	5	52014834	chr5:52014834	rs111614170	a	c	0.3384	0.0235	0.0067	0.0004533	52014834	52719000	5	52719000	5	52719000	*	M	0.00943396	3.50746
chr1:50454489:C:A	0.1147	A	C	0.0977	-0.0268	0.017	36659	63137	0	0.5393	1	50454489	1	50454489	*	rs12096508	H	1	50920161	chr1:50920161	rs12096508	a	c	0.0944	-0.0639	0.011	6.159e-09	50920161	50454489	1	50454489	1	50454489	*	H	-1.57647	-5.80909
chr12:118017028:C:G	0.3573	C	G	0.4792	-0.0094	0.0103	36659	63137	29.6	0.1643	12	118017028	12	118017028	*	rs2241737	S	12	118454833	chr12:118454833	rs2241737	c	g	0.4567	-0.0342	0.0065	1.376e-07	118454833	118017028	12	118017028	12	118017028	*	S	-0.912621	-5.26154
chr7:103311676:G:T	0.9403	T	G	0.0753	-0.0014	0.0191	36659	63137	39	0.08887	7	103311676	7	103311676	*	rs3087615	K	7	102952123	chr7:102952123	rs3087615	t	g	0.0822	0.0501	0.0116	1.627e-05	102952123	103311676	7	103311676	7	103311676	*	K	-0.0732984	4.31897
chr3:13370573:G:A	0.9984	A	G	0.5491	0	0.0102	36659	63137	3.9	0.4061	3	13370573	3	13370573	*	rs4684932	R	3	13412073	chr3:13412073	rs4684932	a	g	0.5441	-0.0277	0.0064	1.444e-05	13412073	13370573	3	13370573	3	13370573	*	R	0	-4.32812
chr11:60174608:G:A	3.094e-14	A	G	0.5696	0.0779	0.0103	36659	63137	0	0.7107	11	60174608	11	60174608	*	rs634475	R	11	59942081	chr11:59942081	rs634475	a	g	0.5766	-0.0051	0.0065	0.4321	59942081	60174608	11	60174608	11	60174608	*	R	7.56311	-0.784615
chr13:91301465:T:C	0.2784	T	C	0.7447	0.0127	0.0117	36659	63137	0	0.4815	13	91301465	13	91301465	*	rs1332216	Y	13	91953719	chr13:91953719	rs1332216	t	c	0.7474	0.0352	0.0074	2.19e-06	91953719	91301465	13	91301465	13	91301465	*	Y	1.08547	4.75676
chr20:15513266:T:G	0.5116	T	G	0.2192	0.0082	0.0125	36294	57031	0	0.8842	20	15513266	20	15513266	*	rs2224301	D	20	15493911	chr20:15493911	rs2224301	t	g	0.2174	-0.0277	0.0079	0.0004196	15493911	15513266	20	15513266	20	15513266	*	D	0.656	-3.50633
chr20:52264119:T:A	0.2978	A	T	0.3792	-0.0108	0.0104	36659	63137	0	0.5766	20	52264119	20	52264119	*	rs6021824	W	20	50880658	chr20:50880658	rs6021824	a	t	0.3681	-0.0297	0.0066	6.714e-06	50880658	52264119	20	52264119	20	52264119	*	W	-1.03846	-4.5
chr17:17910248:C:T	0.433	T	C	0.3967	-0.0081	0.0103	36659	63137	35.5	0.1148	17	17910248	17	17910248	*	rs8070722	Y	17	17813562	chr17:17813562	rs8070722	t	c	0.3833	0.0352	0.0066	9.483e-08	17813562	17910248	17	17910248	17	17910248	*	Y	-0.786408	5.33333
chr17:17665632:T:G	0.7073	T	G	0.4815	-0.0038	0.0101	36659	63137	0	0.4927	17	17665632	17	17665632	*	rs4925093	K	17	17568946	chr17:17568946	rs4925093	t	g	0.4834	0.0261	0.0064	4.379e-05	17568946	17665632	17	17665632	17	17665632	*	K	-0.376238	4.07812
chr4:48878610:C:G	0.9087	C	G	0.5979	0.0012	0.0103	36659	63137	25.4	0.2022	4	48878610	4	48878610	*	rs62310934	S	4	48880627	chr4:48880627	rs62310934	c	g	0.6114	0.0293	0.0066	8.916e-06	48880627	48878610	4	48878610	4	48878610	*	S	0.116505	4.43939
chr12:133189736:G:T	0.8309	T	G	0.2942	-0.0024	0.0112	36659	63137	0.6	0.4352	12	133189736	12	133189736	*	rs77121947	K	12	133766322	chr12:133766322	rs77121947	t	g	0.3074	0.0269	0.0069	9.913e-05	133766322	133189736	12	133189736	12	133189736	*	K	-0.214286	3.89855
chr1:229582511:T:C	0.4147	T	C	0.7726	-0.0101	0.0124	36659	63137	63	0.002561	1	229582511	1	229582511	*	rs12040438	Y	1	229718258	chr1:229718258	rs12040438	t	c	0.7786	-0.0294	0.0079	0.0001812	229718258	229582511	1	229582511	1	229582511	*	Y	-0.814516	-3.72152
chr8:94795233:C:T	0.3527	T	C	0.1798	-0.0123	0.0132	36659	63137	0	0.6226	8	94795233	8	94795233	*	rs4735326	Y	8	95807461	chr8:95807461	rs4735326	t	c	0.1822	0.034	0.0083	3.948e-05	95807461	94795233	8	94795233	8	94795233	*	Y	-0.931818	4.09639
chr4:103016438:G:A	0.8458	A	G	0.4777	-0.002	0.0101	36659	63137	35.5	0.1147	4	103016438	4	103016438	*	rs28445579	R	4	103937595	chr4:103937595	rs28445579	a	g	0.4787	-0.036	0.0064	1.735e-08	103937595	103016438	4	103016438	4	103016438	*	R	-0.19802	-5.625
chr4:156707576:T:C	0.9098	T	C	0.6666	0.0012	0.0107	36659	63137	28.1	0.1773	4	156707576	4	156707576	*	rs1157020	Y	4	157628728	chr4:157628728	rs1157020	t	c	0.6751	0.0306	0.0068	6.916e-06	157628728	156707576	4	156707576	4	156707576	*	Y	0.11215	4.5
chr5:75202159:T:C	0.1026	T	C	0.6323	-0.017	0.0104	36659	63137	36.3	0.1088	5	75202159	5	75202159	*	rs6864485	Y	5	74497984	chr5:74497984	rs6864485	t	c	0.6429	0.0264	0.0066	6.274e-05	74497984	75202159	5	75202159	5	75202159	*	Y	-1.63462	4
chr4:185761930:T:A	0.9245	A	T	0.4891	-0.001	0.0102	36659	63137	0	0.9546	4	185761930	4	185761930	*	rs6840516	W	4	186683084	chr4:186683084	rs6840516	a	t	0.4993	-0.0224	0.0064	0.0004528	186683084	185761930	4	185761930	4	185761930	*	W	-0.0980392	-3.5
chr1:229493498:C:A	0.6555	A	C	0.207	0.0056	0.0125	36659	63137	66.6	0.0008811	1	229493498	1	229493498	*	rs6662732	M	1	229629245	chr1:229629245	rs6662732	a	c	0.2	0.0316	0.008	7.152e-05	229629245	229493498	1	229493498	1	229493498	*	M	0.448	3.95
chr2:161588301:T:C	0.01202	T	C	0.0774	-0.0507	0.0202	36659	63137	51.6	0.02355	2	161588301	2	161588301	*	rs971028	Y	2	162444811	chr2:162444811	rs971028	t	c	0.0691	0.0483	0.0124	9.253e-05	162444811	161588301	2	161588301	2	161588301	*	Y	-2.5099	3.89516
chr8:22591971:T:C	0.3062	T	C	0.6599	0.011	0.0108	36659	63137	30.1	0.1598	8	22591971	8	22591971	*	rs4592028	Y	8	22449484	chr8:22449484	rs4592028	t	c	0.668	-0.027	0.0068	7.269e-05	22449484	22591971	8	22591971	8	22591971	*	Y	1.01852	-3.97059
chr2:100167191:G:A	0.881	A	G	0.2456	0.0018	0.0117	36659	63137	32	0.1435	2	100167191	2	100167191	*	rs11123816	R	2	100783653	chr2:100783653	rs11123816	a	g	0.2336	-0.032	0.0075	2.188e-05	100783653	100167191	2	100167191	2	100167191	*	R	0.153846	-4.26667
chr6:31477157:C:A	0.007384	A	C	0.3291	-0.0288	0.0107	36390	62462	0	0.5585	6	31477157	6	31477157	*	rs2516435	M	6	31444934	chr6:31444934	rs2516435	a	c	0.3405	0.0274	0.0067	4.333e-05	31444934	31477157	6	31477157	6	31477157	*	M	-2.69159	4.08955
chr8:8849687:C:G	0.08745	C	G	0.5921	0.0176	0.0103	36390	62462	0	0.5724	8	8849687	8	8849687	*	rs1877119	S	8	8707197	chr8:8707197	rs1877119	c	g	0.5909	-0.0354	0.0066	8.02e-08	8707197	8849687	8	8849687	8	8849687	*	S	1.70874	-5.36364
chr1:214064171:G:C	0.857	C	G	0.0131	-0.0087	0.0483	36227	62057	0	0.8879	1	214064171	1	214064171	*	rs114259588	S	1	214237514	chr1:214237514	rs114259588	c	g	0.0156	-0.1247	0.0273	5.038e-06	214237514	214064171	1	214064171	1	214064171	*	S	-0.180124	-4.56777
chr7:55753863:T:C	0.8923	T	C	0.8128	-0.0018	0.013	36659	63137	0	0.9183	7	55753863	7	55753863	*	rs10249231	Y	7	55821556	chr7:55821556	rs10249231	t	c	0.8239	-0.0294	0.0084	0.0004482	55821556	55753863	7	55753863	7	55753863	*	Y	-0.138462	-3.5
chr2:67688177:G:A	0.162	A	G	0.4501	-0.0143	0.0102	36659	63137	4	0.4045	2	67688177	2	67688177	*	rs72825481	R	2	67915309	chr2:67915309	rs72825481	a	g	0.4626	-0.0248	0.0064	0.0001032	67915309	67688177	2	67688177	2	67688177	*	R	-1.40196	-3.875
chr5:44939191:G:A	0.5319	A	G	0.3634	0.0065	0.0105	36659	63137	0	0.7792	5	44939191	5	44939191	*	rs12517690	R	5	44939293	chr5:44939293	rs12517690	a	g	0.3762	0.0374	0.0066	1.429e-08	44939293	44939191	5	44939191	5	44939191	*	R	0.619048	5.66667
chr10:113021939:T:C	0.8103	T	C	0.5258	-0.0024	0.0101	36659	63137	12.8	0.3223	10	113021939	10	113021939	*	rs12258200	Y	10	114781698	chr10:114781698	rs12258200	t	c	0.5305	-0.1629	0.0064	1.71e-143	114781698	113021939	10	113021939	10	113021939	*	Y	-0.237624	-25.4531
chr10:32125405:C:T	0.5616	T	C	0.3452	0.0062	0.0107	36659	63137	48	0.03736	10	32125405	10	32125405	*	rs3006629	Y	10	32414333	chr10:32414333	rs3006629	t	c	0.3396	-0.0247	0.0067	0.0002278	32414333	32125405	10	32125405	10	32125405	*	Y	0.579439	-3.68657
chr3:161251950:G:A	0.1781	A	G	0.0121	0.0673	0.05	36227	62057	0	0.7918	3	161251950	3	161251950	*	rs149206227	R	3	160969738	chr3:160969738	rs149206227	a	g	0.0096	0.1565	0.0393	6.722e-05	160969738	161251950	3	161251950	3	161251950	*	R	1.346	3.98219
chr18:42271494:T:C	0.5266	T	C	0.886	0.01	0.0159	36659	63137	0	0.5186	18	42271494	18	42271494	*	rs17609320	Y	18	39851459	chr18:39851459	rs17609320	t	c	0.8887	0.0479	0.0103	3.038e-06	39851459	42271494	18	42271494	18	42271494	*	Y	0.628931	4.65049
chr6:33414464:T:C	0.8891	T	C	0.6283	-0.0015	0.0104	36659	63137	0	0.5011	6	33414464	6	33414464	*	rs442745	Y	6	33382241	chr6:33382241	rs442745	t	c	0.6168	0.0312	0.0066	2.246e-06	33382241	33414464	6	33414464	6	33414464	*	Y	-0.144231	4.72727
chr5:75602668:G:A	0.09544	A	G	0.1253	0.0253	0.0152	36659	63137	5.5	0.391	5	75602668	5	75602668	*	rs72633975	R	5	74898493	chr5:74898493	rs72633975	a	g	0.1294	-0.0334	0.0095	0.0004558	74898493	75602668	5	75602668	5	75602668	*	R	1.66447	-3.51579
chr3:181448697:T:C	0.03181	T	C	0.8489	-0.0302	0.0141	36659	63137	6.6	0.3809	3	181448697	3	181448697	*	rs1351235	Y	3	181166485	chr3:181166485	rs1351235	t	c	0.8568	-0.0364	0.0091	6.442e-05	181166485	181448697	3	181448697	3	181448697	*	Y	-2.14184	-4
chr17:64082248:C:T	0.9133	T	C	0.2518	0.0013	0.0118	36659	63137	0	0.7309	17	64082248	17	64082248	*	rs1971298	B	17	62159608	chr17:62159608	rs1971298	t	c	0.2461	0.0282	0.0074	0.0001486	62159608	64082248	17	64082248	17	64082248	*	B	0.110169	3.81081
chr13:30453915:A:C	0.6364	A	C	0.7555	-0.0056	0.0119	36659	63137	13.4	0.3166	13	30453915	13	30453915	*	rs67455627	M	13	31028052	chr13:31028052	rs67455627	a	c	0.7182	0.0363	0.0072	5.045e-07	31028052	30453915	13	30453915	13	30453915	*	M	-0.470588	5.04167
chr11:73567269:G:A	0.07746	A	G	0.0072	-0.112	0.0634	35862	55951	0	0.6746	11	73567269	11	73567269	*	rs138040352	R	11	73278314	chr11:73278314	rs138040352	a	g	0.0068	-0.1613	0.0457	0.0004103	73278314	73567269	11	73567269	11	73567269	*	R	-1.76656	-3.52954
chr5:44642568:T:C	0.8122	T	C	0.613	-0.0025	0.0105	36659	63137	0	0.854	5	44642568	5	44642568	*	rs4463188	Y	5	44642670	chr5:44642670	rs4463188	t	c	0.6023	-0.0376	0.0065	6.949e-09	44642670	44642568	5	44642568	5	44642568	*	Y	-0.238095	-5.78462
chr18:11665576:G:A	0.3067	A	G	0.0063	-0.0752	0.0735	35592	60847	48.4	0.0594	18	11665576	18	11665576	*	rs145808970	R	18	11665575	chr18:11665575	rs145808970	a	g	0.005	0.1872	0.0506	0.0002142	11665575	11665576	18	11665576	18	11665576	*	R	-1.02313	3.6996
chr3:50167312:C:T	0.5165	T	C	0.4757	0.0066	0.0101	36659	63137	31.5	0.1475	3	50167312	3	50167312	*	rs3774745	Y	3	50204745	chr3:50204745	rs3774745	t	c	0.4767	-0.0239	0.0065	0.0002317	50204745	50167312	3	50167312	3	50167312	*	Y	0.653465	-3.67692
chr1:103299084:A:G	0.05419	A	G	0.8255	-0.0255	0.0133	36659	63137	0	0.7457	1	103299084	1	103299084	*	rs1406135	R	1	103764640	chr1:103764640	rs1406135	a	g	0.8191	0.0318	0.0084	0.0001468	103764640	103299084	1	103299084	1	103299084	*	R	-1.91729	3.78571
chr15:80053164:C:G	0.2558	C	G	0.3748	-0.012	0.0106	36659	63137	48.9	0.03368	15	80053164	15	80053164	*	rs4778743	S	15	80345506	chr15:80345506	rs4778743	c	g	0.3718	-0.029	0.0066	1.1e-05	80345506	80053164	15	80053164	15	80053164	*	S	-1.13208	-4.39394
chr7:15895750:G:C	0.6879	C	G	0.6865	-0.0044	0.0109	36659	63137	45.6	0.04866	7	15895750	7	15895750	*	rs38240	S	7	15935375	chr7:15935375	rs38240	c	g	0.681	-0.024	0.0068	0.0004211	15935375	15895750	7	15895750	7	15895750	*	S	-0.40367	-3.52941
chr20:52425035:T:C	0.8549	T	C	0.2742	-0.0021	0.0114	36659	63137	0	0.5763	20	52425035	20	52425035	*	rs2426441	Y	20	51041574	chr20:51041574	rs2426441	t	c	0.2639	-0.0276	0.0076	0.000305	51041574	52425035	20	52425035	20	52425035	*	Y	-0.184211	-3.63158
chr15:83899010:T:A	0.4185	A	T	0.5226	-0.0081	0.01	36659	63137	0	0.5973	15	83899010	15	83899010	*	rs2046120	W	15	84567762	chr15:84567762	rs2046120	a	t	0.5138	0.0299	0.0064	2.848e-06	84567762	83899010	15	83899010	15	83899010	*	W	-0.81	4.67188
chr11:30580705:T:G	0.7809	T	G	0.8068	-0.0036	0.013	36659	63137	0	0.8221	11	30580705	11	30580705	*	rs4922556	B	11	30602252	chr11:30602252	rs4922556	t	g	0.8182	-0.0323	0.0083	9.423e-05	30602252	30580705	11	30580705	11	30580705	*	B	-0.276923	-3.89157
chr18:60083953:A:T	0.1169	A	T	0.7507	0.0182	0.0116	36659	63137	0	0.5394	18	60083953	18	60083953	*	rs4299252	W	18	57751185	chr18:57751185	rs4299252	a	t	0.7511	-0.0491	0.0073	2.095e-11	57751185	60083953	18	60083953	18	60083953	*	W	1.56897	-6.72603
chr10:86367155:C:T	0.2246	T	C	0.181	0.0161	0.0133	36659	63137	0	0.676	10	86367155	10	86367155	*	rs7070807	Y	10	88126912	chr10:88126912	rs7070807	t	c	0.1547	-0.0335	0.0089	0.0001671	88126912	86367155	10	86367155	10	86367155	*	Y	1.21053	-3.76404
chr10:92608421:G:A	0.05059	A	G	0.2211	0.0238	0.0122	36659	63137	0	0.69	10	92608421	10	92608421	*	rs11187094	R	10	94368178	chr10:94368178	rs11187094	a	g	0.2329	-0.0824	0.0076	4.246e-27	94368178	92608421	10	92608421	10	92608421	*	R	1.95082	-10.8421
chr3:160557558:G:A	0.1765	A	G	0.524	0.0137	0.0101	36659	63137	8.2	0.3658	3	160557558	3	160557558	*	rs7618974	R	3	160275346	chr3:160275346	rs7618974	a	g	0.5543	-0.0271	0.0064	2.205e-05	160275346	160557558	3	160557558	3	160557558	*	R	1.35644	-4.23438
chr14:77470110:G:C	0.1273	C	G	0.5108	0.0155	0.0102	36659	63137	32.2	0.1411	14	77470110	14	77470110	*	rs11622832	B	14	77936453	chr14:77936453	rs11622832	c	g	0.5303	0.024	0.0064	0.0001715	77936453	77470110	14	77470110	14	77470110	*	B	1.51961	3.75
chr5:50186342:G:C	0.9213	C	G	0.3127	0.0011	0.0114	36659	63137	46.8	0.04292	5	50186342	5	50186342	*	rs4866006	S	5	49482176	chr5:49482176	rs4866006	c	g	0.3407	0.0253	0.0069	0.0002511	49482176	50186342	5	50186342	5	50186342	*	S	0.0964912	3.66667
chr6:153093138:T:C	0.8052	T	C	0.5925	0.0025	0.0102	36659	63137	46.3	0.04522	6	153093138	6	153093138	*	rs9371280	Y	6	153414273	chr6:153414273	rs9371280	t	c	0.5896	-0.0338	0.0065	1.922e-07	153414273	153093138	6	153093138	6	153093138	*	Y	0.245098	-5.2
chr1:65540888:A:G	0.06251	A	G	0.9335	-0.0374	0.0201	36659	63137	33.8	0.1285	1	65540888	1	65540888	*	rs78639398	R	1	66006571	chr1:66006571	rs78639398	a	g	0.9355	-0.0489	0.013	0.0001656	66006571	65540888	1	65540888	1	65540888	*	R	-1.8607	-3.76154
chr17:39396915:T:C	0.02112	T	C	0.7326	0.0264	0.0114	36659	63137	18.8	0.2643	17	39396915	17	39396915	*	rs34432983	Y	17	37553168	chr17:37553168	rs34432983	t	c	0.7512	-0.0333	0.0073	5.533e-06	37553168	39396915	17	39396915	17	39396915	*	Y	2.31579	-4.56164
chr8:9333054:C:T	0.2549	T	C	0.1026	-0.0192	0.0169	36390	62462	0	0.5317	8	9333054	8	9333054	*	rs76453951	H	8	9190564	chr8:9190564	rs76453951	t	c	0.1142	0.0449	0.0101	7.931e-06	9190564	9333054	8	9333054	8	9333054	*	H	-1.13609	4.44554
chr12:6590381:T:C	0.03097	T	C	0.8466	0.0304	0.0141	36659	63137	14.4	0.3071	12	6590381	12	6590381	*	rs11833796	Y	12	6699547	chr12:6699547	rs11833796	t	c	0.8357	-0.0352	0.0086	4.133e-05	6699547	6590381	12	6590381	12	6590381	*	Y	2.15603	-4.09302
chr8:94961453:G:A	7.28e-06	A	G	0.5269	0.0452	0.0101	36659	63137	30.7	0.1543	8	94961453	8	94961453	*	rs28560301	R	8	95973681	chr8:95973681	rs28560301	a	g	0.5158	-0.0408	0.0064	1.679e-10	95973681	94961453	8	94961453	8	94961453	*	R	4.47525	-6.375
chr11:76741902:A:G	0.2388	A	G	0.816	0.0154	0.0131	36659	63137	0	0.8779	11	76741902	11	76741902	*	rs7103917	R	11	76452946	chr11:76452946	rs7103917	a	g	0.8129	0.0332	0.0083	5.975e-05	76452946	76741902	11	76741902	11	76741902	*	R	1.17557	4
chr3:186980266:G:A	0.4441	A	G	0.3489	0.0082	0.0107	36659	63137	0	0.6699	3	186980266	3	186980266	*	rs9869112	R	3	186698054	chr3:186698054	rs9869112	a	g	0.367	-0.03	0.0067	7.571e-06	186698054	186980266	3	186980266	3	186980266	*	R	0.766355	-4.47761
chr11:86152038:A:C	9.156e-11	A	C	0.8738	-0.0982	0.0151	36659	63137	4.3	0.4022	11	86152038	11	86152038	*	rs56157503	M	11	85863080	chr11:85863080	rs56157503	a	c	0.8796	0.0158	0.0099	0.1122	85863080	86152038	11	86152038	11	86152038	*	M	-6.50331	1.59596
chr2:104825712:G:A	0.8672	A	G	0.2975	0.0018	0.011	36659	63137	17.7	0.2753	2	104825712	2	104825712	*	rs7596328	R	2	105442170	chr2:105442170	rs7596328	a	g	0.3119	0.0256	0.0069	0.0002117	105442170	104825712	2	104825712	2	104825712	*	R	0.163636	3.71014
chr4:49025989:C:T	0.2202	T	C	0.7259	0.0141	0.0115	36659	63137	0	0.5943	4	49025989	4	49025989	*	rs2768977	Y	4	49028006	chr4:49028006	rs2768977	t	c	0.7085	-0.0299	0.007	2.024e-05	49028006	49025989	4	49025989	4	49025989	*	Y	1.22609	-4.27143
chr10:45503761:T:C	0.5328	T	C	0.8448	-0.0087	0.0139	36659	63137	0	0.7278	10	45503761	10	45503761	*	rs11239540	Y	10	45999209	chr10:45999209	rs11239540	t	c	0.8447	0.0307	0.0088	0.0004819	45999209	45503761	10	45503761	10	45503761	*	Y	-0.625899	3.48864
chr22:46356410:G:A	0.7758	A	G	0.09	0.005	0.0177	36659	63137	0	0.5769	22	46356410	22	46356410	*	rs9615960	R	22	46752307	chr22:46752307	rs9615960	a	g	0.0901	0.0429	0.0112	0.0001285	46752307	46356410	22	46356410	22	46356410	*	R	0.282486	3.83036
chr4:88806505:G:C	0.3376	C	G	0.493	0.0097	0.0101	36659	63137	0	0.4619	4	88806505	4	88806505	*	rs1870339	V	4	89727656	chr4:89727656	rs1870339	c	g	0.4781	0.0353	0.0064	3.258e-08	89727656	88806505	4	88806505	4	88806505	*	V	0.960396	5.51562
chr6:53026279:C:G	0.3247	C	G	0.9846	0.0415	0.0421	36355	60771	0	0.5331	6	53026279	6	53026279	*	rs150184541	S	6	52891077	chr6:52891077	rs150184541	c	g	0.98	-0.0956	0.0261	0.0002455	52891077	53026279	6	53026279	6	53026279	*	S	0.985748	-3.66284
chr7:80015540:C:T	0.6412	T	C	0.2938	0.0052	0.0111	36659	63137	11.5	0.3346	7	80015540	7	80015540	*	rs10268785	Y	7	79644856	chr7:79644856	rs10268785	t	c	0.2986	0.025	0.007	0.0003656	79644856	80015540	7	80015540	7	80015540	*	Y	0.468468	3.57143
chr8:41667170:C:T	0.2075	T	C	0.2543	-0.0146	0.0116	36659	63137	0	0.5035	8	41667170	8	41667170	*	rs35273426	Y	8	41524688	chr8:41524688	rs35273426	t	c	0.2356	-0.0799	0.0075	3.018e-26	41524688	41667170	8	41667170	8	41667170	*	Y	-1.25862	-10.6533
chr9:104683686:G:A	0.5966	A	G	0.0816	0.0097	0.0184	36659	63137	0	0.6689	9	104683686	9	104683686	*	rs60879247	R	9	107445967	chr9:107445967	rs60879247	a	g	0.0821	-0.0518	0.0118	1.197e-05	107445967	104683686	9	104683686	9	104683686	*	R	0.527174	-4.38983
chr12:6572620:A:G	0.01566	A	G	0.8514	0.0346	0.0143	36659	63137	2.5	0.4181	12	6572620	12	6572620	*	rs67013744	R	12	6681786	chr12:6681786	rs67013744	a	g	0.8404	-0.042	0.009	3.095e-06	6681786	6572620	12	6572620	12	6572620	*	R	2.41958	-4.66667
chr19:45209722:A:G	1.491e-12	A	G	0.9821	-0.2762	0.039	36227	62057	11.1	0.3428	19	45209722	19	45209722	*	rs187642654	R	19	45712980	chr19:45712980	rs187642654	a	g	0.9832	0.0263	0.0264	0.3189	45712980	45209722	19	45209722	19	45209722	*	R	-7.08205	0.996212
chr11:69109694:A:G	0.2647	A	G	0.7638	-0.0133	0.0119	36659	63137	21	0.2433	11	69109694	11	69109694	*	rs10896430	R	11	68877162	chr11:68877162	rs10896430	a	g	0.7544	-0.0354	0.0074	1.917e-06	68877162	69109694	11	69109694	11	69109694	*	R	-1.11765	-4.78378
chr9:20801992:T:A	0.3074	A	T	0.8514	-0.0147	0.0144	36659	63137	0	0.998	9	20801992	9	20801992	*	rs2039390	W	9	20801991	chr9:20801991	rs2039390	a	t	0.8383	0.0433	0.0088	8.512e-07	20801991	20801992	9	20801992	9	20801992	*	W	-1.02083	4.92045
chr2:43563120:T:C	0.1503	T	C	0.659	0.0153	0.0106	36659	63137	0	0.5348	2	43563120	2	43563120	*	rs6756710	Y	2	43790259	chr2:43790259	rs6756710	t	c	0.6669	0.0306	0.0067	4.959e-06	43790259	43563120	2	43563120	2	43563120	*	Y	1.4434	4.56716
chr20:52564274:T:A	0.8792	A	T	0.6898	0.0017	0.011	36659	63137	0	0.4592	20	52564274	20	52564274	*	rs6126611	W	20	51180813	chr20:51180813	rs6126611	a	t	0.6971	0.0257	0.0069	0.0002	51180813	52564274	20	52564274	20	52564274	*	W	0.154545	3.72464
chr15:43697320:A:G	0.1706	A	G	0.8854	0.022	0.0161	36659	63137	0	0.7468	15	43697320	15	43697320	*	rs2467426	R	15	43989518	chr15:43989518	rs2467426	a	g	0.9006	0.0381	0.0108	0.000411	43989518	43697320	15	43697320	15	43697320	*	R	1.36646	3.52778
chr5:45793689:C:G	0.27	C	G	0.2624	0.0128	0.0116	36659	63137	0	0.7601	5	45793689	5	45793689	*	rs7706959	S	5	45793791	chr5:45793791	rs7706959	c	g	0.2588	0.0281	0.0073	0.0001261	45793791	45793689	5	45793689	5	45793689	*	S	1.10345	3.84932
chr12:14257551:T:C	0.6694	T	C	0.8033	0.0054	0.0127	36659	63137	0	0.4956	12	14257551	12	14257551	*	rs17221259	Y	12	14410485	chr12:14410485	rs17221259	t	c	0.8038	0.0342	0.0081	2.215e-05	14410485	14257551	12	14257551	12	14257551	*	Y	0.425197	4.22222
chr4:1787048:C:T	0.4788	T	C	0.1917	-0.0102	0.0144	36659	63137	0	0.9381	4	1787048	4	1787048	*	rs12641194	Y	4	1788775	chr4:1788775	rs12641194	t	c	0.1918	-0.0331	0.0091	0.0002794	1788775	1787048	4	1787048	4	1787048	*	Y	-0.708333	-3.63736
chr11:49394129:G:T	0.003291	T	G	0.0804	0.0541	0.0184	36659	63137	10.8	0.3416	11	49394129	11	49394129	*	rs1851986	K	11	49415681	chr11:49415681	rs1851986	t	g	0.0848	0.053	0.0115	4.189e-06	49415681	49394129	11	49394129	11	49394129	*	K	2.94022	4.6087
chr4:51872753:C:T	0.245	T	C	0.2539	-0.0136	0.0117	36659	63137	0	0.5482	4	51872753	4	51872753	*	rs2319744	Y	4	52738919	chr4:52738919	rs2319744	t	c	0.2861	0.0321	0.007	4.742e-06	52738919	51872753	4	51872753	4	51872753	*	Y	-1.16239	4.58571
chr6:32305283:A:G	0.00727	A	G	0.8214	0.0371	0.0138	35353	56437	0	0.7073	6	32305283	6	32305283	*	rs522254	R	6	32273060	chr6:32273060	rs522254	a	g	0.7858	-0.0535	0.0079	9.561e-12	32273060	32305283	6	32305283	6	32305283	*	R	2.68841	-6.77215
chr9:78757319:A:G	0.378	A	G	0.5647	-0.0091	0.0103	36659	63137	36.7	0.1055	9	78757319	9	78757319	*	rs10867260	R	9	81372235	chr9:81372235	rs10867260	a	g	0.5492	0.0314	0.0064	8.817e-07	81372235	78757319	9	78757319	9	78757319	*	R	-0.883495	4.90625
chr6:20989922:G:T	0.1494	T	G	0.3586	-0.0152	0.0105	36659	63137	0	0.7508	6	20989922	6	20989922	*	rs6456389	K	6	20990153	chr6:20990153	rs6456389	t	g	0.3777	0.0233	0.0066	0.0004119	20990153	20989922	6	20989922	6	20989922	*	K	-1.44762	3.5303
chr10:92291418:C:T	0.4023	T	C	0.0247	0.03	0.0358	36496	62732	0	0.9881	10	92291418	10	92291418	*	rs139889315	Y	10	94051175	chr10:94051175	rs139889315	t	c	0.0193	0.1232	0.0271	5.543e-06	94051175	92291418	10	92291418	10	92291418	*	Y	0.837989	4.54613
chr11:2853608:C:T	0.405	T	C	0.0161	0.0351	0.0422	36390	62462	0	0.9696	11	2853608	11	2853608	*	rs145010689	Y	11	2874838	chr11:2874838	rs145010689	t	c	0.0173	0.108	0.0272	7.269e-05	2874838	2853608	11	2853608	11	2853608	*	Y	0.831754	3.97059
chr4:84449431:T:A	0.6258	A	T	0.9745	0.0237	0.0485	36131	56626	24.3	0.2276	4	84449431	4	84449431	*	rs6535536	W	4	85370584	chr4:85370584	rs6535536	a	t	0.9893	-0.1489	0.0312	1.822e-06	85370584	84449431	4	84449431	4	84449431	*	W	0.48866	-4.77244
chr7:14866308:G:A	0.2679	A	G	0.6702	0.0119	0.0108	36659	63137	0	0.8165	7	14866308	7	14866308	*	rs217554	R	7	14905933	chr7:14905933	rs217554	a	g	0.6635	-0.0381	0.0068	2.165e-08	14905933	14866308	7	14866308	7	14866308	*	R	1.10185	-5.60294
chr15:77574822:G:A	0.5464	A	G	0.4114	-0.0062	0.0102	36659	63137	0	0.9697	15	77574822	15	77574822	*	rs2667780	R	15	77867164	chr15:77867164	rs2667780	a	g	0.4113	-0.0539	0.0065	1.014e-16	77867164	77574822	15	77574822	15	77574822	*	R	-0.607843	-8.29231
chr11:34912543:G:A	0.1712	A	G	0.1193	0.0212	0.0155	36659	63137	20.9	0.2445	11	34912543	11	34912543	*	rs7130874	R	11	34934090	chr11:34934090	rs7130874	a	g	0.1124	0.0506	0.0101	4.801e-07	34934090	34912543	11	34912543	11	34912543	*	R	1.36774	5.0099
chr3:125215098:A:G	0.9736	A	G	0.7009	-0.0004	0.0112	36659	63137	0	0.4967	3	125215098	3	125215098	*	rs12496722	R	3	124933942	chr3:124933942	rs12496722	a	g	0.7054	0.0285	0.0071	6.256e-05	124933942	125215098	3	125215098	3	125215098	*	R	-0.0357143	4.01408
chr10:112859660:G:A	0.5506	A	G	0.0104	0.0298	0.0499	36227	62057	40.5	0.09722	10	112859660	10	112859660	*	rs181700480	R	10	114619419	chr10:114619419	rs181700480	a	g	0.0124	-0.2395	0.0341	2.272e-12	114619419	112859660	10	112859660	10	112859660	*	R	0.597194	-7.02346
chr18:1911311:G:A	0.1471	A	G	0.1453	-0.0208	0.0143	36659	63137	7.2	0.3753	18	1911311	18	1911311	*	rs7240496	R	18	1911312	chr18:1911312	rs7240496	a	g	0.1444	0.0354	0.009	8.445e-05	1911312	1911311	18	1911311	18	1911311	*	R	-1.45455	3.93333
chr6:160285686:G:A	0.2166	A	G	0.2616	0.0141	0.0114	36659	63137	21	0.2437	6	160285686	6	160285686	*	rs1118328	R	6	160706718	chr6:160706718	rs1118328	a	g	0.2576	-0.0265	0.0073	0.0002995	160706718	160285686	6	160285686	6	160285686	*	R	1.23684	-3.63014
chr10:73730085:C:A	0.4719	A	C	0.5964	0.0075	0.0105	36659	63137	0	0.5131	10	73730085	10	73730085	*	rs28553894	M	10	75489843	chr10:75489843	rs28553894	a	c	0.5685	0.0245	0.0065	0.0001606	75489843	73730085	10	73730085	10	73730085	*	M	0.714286	3.76923
chr4:95157894:T:C	0.003958	T	C	0.4506	0.0293	0.0102	36659	63137	0	0.8708	4	95157894	4	95157894	*	rs2162450	Y	4	96079045	chr4:96079045	rs2162450	t	c	0.4513	0.0279	0.0064	1.252e-05	96079045	95157894	4	95157894	4	95157894	*	Y	2.87255	4.35938
chr11:17187167:T:C	0.3885	T	C	0.6961	-0.0095	0.011	36659	63137	0	0.7177	11	17187167	11	17187167	*	rs586785	Y	11	17208714	chr11:17208714	rs586785	t	c	0.6802	-0.0397	0.0068	5.431e-09	17208714	17187167	11	17187167	11	17187167	*	Y	-0.863636	-5.83824
chr4:6284070:C:A	0.08842	A	C	0.5659	0.0177	0.0104	36659	63137	30.4	0.1573	4	6284070	4	6284070	*	rs4688986	M	4	6285797	chr4:6285797	rs4688986	a	c	0.5733	0.0789	0.0065	5.445e-34	6285797	6284070	4	6284070	4	6284070	*	M	1.70192	12.1385
chr3:12076513:C:A	0.4496	A	C	0.8964	-0.0129	0.017	36659	63137	31.5	0.1477	3	12076513	3	12076513	*	rs308973	M	3	12118013	chr3:12118013	rs308973	a	c	0.8971	-0.0444	0.0105	2.229e-05	12118013	12076513	3	12076513	3	12076513	*	M	-0.758824	-4.22857
chr9:94466576:G:C	0.6736	C	G	0.6153	0.0044	0.0105	36659	63137	11.4	0.3355	9	94466576	9	94466576	*	rs7047295	S	9	97228858	chr9:97228858	rs7047295	c	g	0.6065	-0.0227	0.0065	0.0004708	97228858	94466576	9	94466576	9	94466576	*	S	0.419048	-3.49231
chr2:160295048:T:C	0.2537	T	C	0.2793	0.0129	0.0113	36659	63137	13.1	0.3189	2	160295048	2	160295048	*	rs6706685	Y	2	161151559	chr2:161151559	rs6706685	t	c	0.263	-0.044	0.0073	1.932e-09	161151559	160295048	2	160295048	2	160295048	*	Y	1.14159	-6.0274
chr19:44883800:A:G	1.168e-49	A	G	0.9567	0.3972	0.0268	36390	62462	73.6	8.604e-05	19	44883800	19	44883800	*	rs283809	R	19	45387057	chr19:45387057	rs283809	a	g	0.9566	-0.0286	0.0166	0.0858	45387057	44883800	19	44883800	19	44883800	*	R	14.8209	-1.72289
chr9:3326392:A:C	0.3953	A	C	0.8934	0.014	0.0165	36659	63137	0	0.9744	9	3326392	9	3326392	*	rs2991307	M	9	3326392	chr9:3326392	rs2991307	a	c	0.8949	-0.0429	0.0104	3.493e-05	3326392	3326392	9	3326392	9	3326392	*	M	0.848485	-4.125
chr6:160309877:A:T	0.2703	A	T	0.4584	-0.0111	0.0101	36659	63137	0	0.4621	6	160309877	6	160309877	*	rs372226	W	6	160730909	chr6:160730909	rs372226	a	t	0.4752	0.029	0.0064	5.61e-06	160730909	160309877	6	160309877	6	160309877	*	W	-1.09901	4.53125
chr17:46164298:T:C	2.767e-08	T	C	0.7715	0.0683	0.0123	36659	63137	55.3	0.01331	17	46164298	17	46164298	*	rs2532286	Y	17	44241664	chr17:44241664	rs533699804	t	c	0.7874	-0.0203	0.008	0.01074	44241664	46164298	17	46164298	17	46164298	*	Y	5.55285	-2.5375
chr8:9885331:C:T	0.002867	T	C	0.767	0.0359	0.012	36390	62462	21.6	0.2445	8	9885331	8	9885331	*	rs7828229	Y	8	9742841	chr8:9742841	rs7828229	t	c	0.767	-0.0361	0.0076	2.323e-06	9742841	9885331	8	9885331	8	9885331	*	Y	2.99167	-4.75
chr13:106987102:G:A	0.2653	A	G	0.3862	-0.0116	0.0105	36659	63137	0	0.7153	13	106987102	13	106987102	*	rs4616147	R	13	107639450	chr13:107639450	rs4616147	a	g	0.3699	0.0258	0.0066	9.18e-05	107639450	106987102	13	106987102	13	106987102	*	R	-1.10476	3.90909
chr18:62395353:T:G	0.8516	T	G	0.4805	-0.0019	0.0101	36659	63137	28.9	0.1699	18	62395353	18	62395353	*	rs2957131	K	18	60062586	chr18:60062586	rs2957131	t	g	0.495	-0.0227	0.0064	0.0003792	60062586	62395353	18	62395353	18	62395353	*	K	-0.188119	-3.54688
chr8:86323708:T:C	0.6041	T	C	0.7133	0.0058	0.0111	36659	63137	0	0.5257	8	86323708	8	86323708	*	rs2976201	Y	8	87335937	chr8:87335937	rs2976201	t	c	0.7088	0.0246	0.007	0.0004536	87335937	86323708	8	86323708	8	86323708	*	Y	0.522523	3.51429
chr7:115238850:C:T	0.91	T	C	0.2533	0.0013	0.0117	36659	63137	14.6	0.3052	7	115238850	7	115238850	*	rs73198029	Y	7	114878904	chr7:114878904	rs73198029	t	c	0.2602	0.0263	0.0072	0.0002722	114878904	115238850	7	115238850	7	115238850	*	Y	0.111111	3.65278
chr5:46218612:G:A	0.7544	A	G	0.2588	0.0037	0.0119	36659	63137	24.7	0.2086	5	46218612	5	46218612	*	rs13181575	R	5	46218714	chr5:46218714	rs13181575	a	g	0.2793	0.0261	0.0072	0.000303	46218714	46218612	5	46218612	5	46218612	*	R	0.310924	3.625
chr2:147168646:C:T	0.3831	T	C	0.5824	0.009	0.0103	36659	63137	0	0.8036	2	147168646	2	147168646	*	rs526363	Y	2	147926214	chr2:147926214	rs526363	t	c	0.5775	-0.0244	0.0064	0.0001333	147926214	147168646	2	147168646	2	147168646	*	Y	0.873786	-3.8125
chr9:4307572:C:T	0.003734	T	C	0.4723	0.0295	0.0102	36659	63137	0	0.6338	9	4307572	9	4307572	*	rs10814921	Y	9	4307572	chr9:4307572	rs10814921	t	c	0.466	0.0255	0.0064	6.536e-05	4307572	4307572	9	4307572	9	4307572	*	Y	2.89216	3.98437
chr20:33935366:C:G	0.8694	C	G	0.3282	0.0018	0.0109	36659	63137	16.5	0.2866	20	33935366	20	33935366	*	rs6059574	S	20	32523172	chr20:32523172	rs6059574	c	g	0.3439	-0.0386	0.0068	1.413e-08	32523172	33935366	20	33935366	20	33935366	*	S	0.165138	-5.67647
chr12:121428933:G:A	0.06719	A	G	0.094	-0.0321	0.0175	36659	63137	36.2	0.1091	12	121428933	12	121428933	*	rs79563986	R	12	121866736	chr12:121866736	rs79563986	a	g	0.1028	0.0393	0.0105	0.0001744	121866736	121428933	12	121428933	12	121428933	*	R	-1.83429	3.74286
chr2:147051395:T:C	0.6822	T	C	0.319	0.0045	0.0109	36659	63137	0	0.9951	2	147051395	2	147051395	*	rs2254296	Y	2	147808963	chr2:147808963	rs2254296	t	c	0.3167	0.0255	0.0068	0.000179	147808963	147051395	2	147051395	2	147051395	*	Y	0.412844	3.75
chr11:43850446:A:C	0.219	A	C	0.3141	0.0135	0.011	36659	63137	0	0.8019	11	43850446	11	43850446	*	rs1518821	M	11	43871996	chr11:43871996	rs1518821	a	c	0.3021	0.0488	0.0069	1.643e-12	43871996	43850446	11	43850446	11	43850446	*	M	1.22727	7.07246
chr17:46056030:G:A	4.823e-08	A	G	0.229	-0.0667	0.0122	36659	63137	54.4	0.01547	17	46056030	17	46056030	*	rs62060762	R	17	44133396	chr17:44133396	rs62060762	a	g	0.212	0.0202	0.008	0.01113	44133396	46056030	17	46056030	17	46056030	*	R	-5.46721	2.525
chr6:113851974:T:C	0.7352	T	C	0.8168	0.0045	0.0132	36659	63137	5.9	0.387	6	113851974	6	113851974	*	rs74440306	Y	6	114173162	chr6:114173162	rs74440306	t	c	0.8086	0.031	0.0082	0.0001471	114173162	113851974	6	113851974	6	113851974	*	Y	0.340909	3.78049
chr13:50599596:G:C	0.1233	C	G	0.0992	0.0264	0.0171	36659	63137	16.7	0.2846	13	50599596	13	50599596	*	rs475883	S	13	51173732	chr13:51173732	rs475883	c	g	0.0962	-0.0395	0.0109	0.0002862	51173732	50599596	13	50599596	13	50599596	*	S	1.54386	-3.62385
chr9:34025642:C:G	0.1938	C	G	0.3679	-0.0136	0.0105	36659	63137	0	0.7767	9	34025642	9	34025642	*	rs1758632	S	9	34025640	chr9:34025640	rs1758632	c	g	0.3858	-0.0304	0.0065	2.827e-06	34025640	34025642	9	34025642	9	34025642	*	S	-1.29524	-4.67692
chr10:75145940:A:T	0.4519	A	T	0.5848	-0.0077	0.0102	36659	63137	50.7	0.02658	10	75145940	10	75145940	*	rs2657286	D	10	76905698	chr10:76905698	rs2657286	a	t	0.5882	-0.0247	0.0065	0.0001418	76905698	75145940	10	75145940	10	75145940	*	D	-0.754902	-3.8
chr6:97985832:A:C	0.657	A	C	0.4344	-0.0045	0.0102	36659	63137	0	0.67	6	97985832	6	97985832	*	rs4460216	M	6	98433708	chr6:98433708	rs4460216	a	c	0.4337	-0.0255	0.0065	8.559e-05	98433708	97985832	6	97985832	6	97985832	*	M	-0.441176	-3.92308
chr2:161497479:C:A	0.02734	A	C	0.9052	0.0403	0.0183	36659	63137	29.7	0.163	2	161497479	2	161497479	*	rs6715397	M	2	162353990	chr2:162353990	rs6715397	a	c	0.9104	-0.0457	0.0111	3.827e-05	162353990	161497479	2	161497479	2	161497479	*	M	2.20219	-4.11712
chr22:50289492:T:C	0.8643	T	C	0.6104	0.0018	0.0105	36659	63137	0	0.6697	22	50289492	22	50289492	*	rs28578714	Y	22	50727921	chr22:50727921	rs28578714	t	c	0.605	0.0274	0.0067	4.333e-05	50727921	50289492	22	50289492	22	50289492	*	Y	0.171429	4.08955
chr8:108991748:C:T	0.5605	T	C	0.4904	-0.0059	0.0102	36659	63137	0	0.4745	8	108991748	8	108991748	*	rs12541978	Y	8	110003977	chr8:110003977	rs12541978	t	c	0.5186	-0.0223	0.0064	0.0004802	110003977	108991748	8	108991748	8	108991748	*	Y	-0.578431	-3.48438
chr6:154071540:T:C	0.01299	T	C	0.8298	-0.033	0.0133	36659	63137	25	0.2052	6	154071540	6	154071540	*	rs9478503	Y	6	154392675	chr6:154392675	rs9478503	t	c	0.8319	-0.0402	0.0085	2.136e-06	154392675	154071540	6	154071540	6	154071540	*	Y	-2.4812	-4.72941
chr13:50589143:C:A	0.2774	A	C	0.5504	0.011	0.0102	36659	63137	0	0.6507	13	50589143	13	50589143	*	rs1239689	M	13	51163279	chr13:51163279	rs1239689	a	c	0.5294	-0.0246	0.0064	0.0001173	51163279	50589143	13	50589143	13	50589143	*	M	1.07843	-3.84375
chr12:26163196:G:A	0.8115	A	G	0.7535	-0.0028	0.0118	36659	63137	0	0.6712	12	26163196	12	26163196	*	rs10743574	R	12	26316129	chr12:26316129	rs10743574	a	g	0.7498	0.0277	0.0074	0.0001944	26316129	26163196	12	26163196	12	26163196	*	R	-0.237288	3.74324
chr1:171531015:C:T	0.6564	T	C	0.1753	-0.0059	0.0133	36659	63137	0	0.4572	1	171531015	1	171531015	*	rs7534557	Y	1	171500154	chr1:171500154	rs7534557	t	c	0.1653	-0.0357	0.0086	3.209e-05	171500154	171531015	1	171531015	1	171531015	*	Y	-0.443609	-4.15116
chr12:50574902:G:A	0.8536	A	G	0.2809	-0.0021	0.0112	36659	63137	18.4	0.2684	12	50574902	12	50574902	*	rs10876061	R	12	50968685	chr12:50968685	rs10876061	a	g	0.2938	-0.0312	0.007	8.685e-06	50968685	50574902	12	50574902	12	50574902	*	R	-0.1875	-4.45714
chr2:228129375:G:A	0.6454	A	G	0.3644	-0.0049	0.0106	36659	63137	24.9	0.2064	2	228129375	2	228129375	*	rs66672805	R	2	228994091	chr2:228994091	rs66672805	a	g	0.3439	0.0284	0.0066	1.666e-05	228994091	228129375	2	228129375	2	228129375	*	R	-0.462264	4.30303
chr11:85057741:G:A	0.9536	A	G	0.1397	-0.0009	0.0146	36659	63137	0	0.7725	11	85057741	11	85057741	*	rs10898351	R	11	84768785	chr11:84768785	rs10898351	a	g	0.1423	0.0354	0.0092	0.000122	84768785	85057741	11	85057741	11	85057741	*	R	-0.0616438	3.84783
chr6:51336524:G:A	0.004217	A	G	0.0236	0.0946	0.0331	36659	63137	0	0.4792	6	51336524	6	51336524	*	rs17738456	R	6	51201322	chr6:51201322	rs17738456	a	g	0.0246	0.0831	0.0209	7.236e-05	51201322	51336524	6	51336524	6	51336524	*	R	2.85801	3.97608
chr22:32109786:C:T	0.3317	T	C	0.0637	-0.0205	0.0211	36659	63137	12.6	0.3237	22	32109786	22	32109786	*	rs55739336	Y	22	32505773	chr22:32505773	rs55739336	t	c	0.0833	-0.0601	0.0118	3.78e-07	32505773	32109786	22	32109786	22	32109786	*	Y	-0.971564	-5.09322
chr2:630339:A:C	0.1719	A	C	0.1809	0.0179	0.0131	36659	63137	2.1	0.4216	2	630339	2	630339	*	rs6731348	M	2	630339	chr2:630339	rs6731348	a	c	0.1716	-0.0521	0.0088	3.145e-09	630339	630339	2	630339	2	630339	*	M	1.36641	-5.92045
chr7:15026919:G:T	0.8346	T	G	0.2717	-0.0026	0.0123	36659	63137	0	0.9491	7	15026919	7	15026919	*	rs12699674	K	7	15066544	chr7:15066544	rs12699674	t	g	0.2808	-0.0442	0.0075	4.541e-09	15066544	15026919	7	15026919	7	15026919	*	K	-0.211382	-5.89333
chr1:177837063:G:A	0.3238	A	G	0.3081	0.0108	0.0109	36659	63137	64	0.00197	1	177837063	1	177837063	*	rs12140681	R	1	177806198	chr1:177806198	rs12140681	a	g	0.3199	0.0392	0.0068	8.416e-09	177806198	177837063	1	177837063	1	177837063	*	R	0.990826	5.76471
chr3:187938429:T:A	0.125	A	T	0.2265	-0.0189	0.0123	36659	63137	0	0.818	3	187938429	3	187938429	*	rs55824200	W	3	187656217	chr3:187656217	rs55824200	a	t	0.2359	-0.0349	0.0076	4.969e-06	187656217	187938429	3	187938429	3	187938429	*	W	-1.53659	-4.59211
chr16:85681834:T:A	0.9808	A	T	0.3045	0.0003	0.0111	36659	63137	0	0.7983	16	85681834	16	85681834	*	rs4843506	W	16	85715440	chr16:85715440	rs4843506	a	t	0.304	-0.0241	0.0069	0.0004875	85715440	85681834	16	85681834	16	85681834	*	W	0.027027	-3.49275
chr19:19408109:C:G	0.2687	C	G	0.9885	-0.0566	0.0511	36227	62057	11	0.3435	19	19408109	19	19408109	*	rs143859413	S	19	19518918	chr19:19518918	rs143859413	c	g	0.9887	-0.1471	0.0334	1.062e-05	19518918	19408109	19	19408109	19	19408109	*	S	-1.10763	-4.40419
chr2:111121890:G:A	0.6085	A	G	0.4618	-0.0052	0.0102	36659	63137	0	0.7633	2	111121890	2	111121890	*	rs2241841	R	2	111879467	chr2:111879467	rs2241841	a	g	0.4862	-0.0271	0.0064	2.205e-05	111879467	111121890	2	111121890	2	111121890	*	R	-0.509804	-4.23438
chr11:66204480:T:C	0.5581	T	C	0.8003	-0.0074	0.0126	36659	63137	0	0.6036	11	66204480	11	66204480	*	rs11227426	Y	11	65971951	chr11:65971951	rs11227426	t	c	0.8081	-0.0326	0.0081	5.263e-05	65971951	66204480	11	66204480	11	66204480	*	Y	-0.587302	-4.02469
chr1:214045988:C:G	0.5535	C	G	0.8947	0.0105	0.0178	36659	63137	0	0.9345	1	214045988	1	214045988	*	rs55843942	S	1	214219331	chr1:214219331	rs55843942	c	g	0.8795	-0.0376	0.0102	0.0002137	214219331	214045988	1	214045988	1	214045988	*	S	0.589888	-3.68627
chr18:42370993:A:T	0.6232	A	T	0.7931	-0.0061	0.0125	36659	63137	70.7	0.0001723	18	42370993	18	42370993	*	rs346441	W	18	39950958	chr18:39950958	rs346441	a	t	0.7952	-0.0316	0.0079	5.719e-05	39950958	42370993	18	42370993	18	42370993	*	W	-0.488	-4
chr9:19040078:A:G	0.7128	A	G	0.5825	-0.0038	0.0103	36659	63137	0	0.6194	9	19040078	9	19040078	*	rs4977278	R	9	19040076	chr9:19040076	rs4977278	a	g	0.5703	-0.0353	0.0064	3.258e-08	19040076	19040078	9	19040078	9	19040078	*	R	-0.368932	-5.51562
chr3:136232079:A:G	0.5194	A	G	0.237	-0.0077	0.0119	36659	63137	0	0.7226	3	136232079	3	136232079	*	rs511154	R	3	135950921	chr3:135950921	rs511154	a	g	0.2257	-0.037	0.0076	1.293e-06	135950921	136232079	3	136232079	3	136232079	*	R	-0.647059	-4.86842
chr17:81597074:C:A	0.8326	A	C	0.1082	-0.0035	0.0166	36659	63137	0	0.9583	17	81597074	17	81597074	*	rs112029003	M	17	79564100	chr17:79564100	rs112029003	a	c	0.1035	0.0393	0.0105	0.0001744	79564100	81597074	17	81597074	17	81597074	*	M	-0.210843	3.74286
chr11:93245692:A:G	0.4175	A	G	0.937	0.0175	0.0215	36659	63137	13.6	0.3146	11	93245692	11	93245692	*	rs141307757	R	11	92978858	chr11:92978858	rs141307757	a	g	0.9318	-0.0584	0.0131	8.113e-06	92978858	93245692	11	93245692	11	93245692	*	R	0.813953	-4.45802
chr15:89845611:G:A	0.7398	A	G	0.491	-0.0034	0.0102	36659	63137	0	0.9823	15	89845611	15	89845611	*	rs12591948	R	15	90388843	chr15:90388843	rs12591948	a	g	0.4945	-0.0394	0.0064	6.875e-10	90388843	89845611	15	89845611	15	89845611	*	R	-0.333333	-6.15625
chr6:32372120:C:T	0.456	T	C	0.6227	-0.0081	0.0108	35353	56437	21.8	0.2492	6	32372120	6	32372120	*	rs2050188	Y	6	32339897	chr6:32339897	rs2050188	t	c	0.6602	0.0535	0.0069	9.786e-15	32339897	32372120	6	32372120	6	32372120	*	Y	-0.75	7.75362
chr14:93465745:C:A	0.7245	A	C	0.0965	-0.006	0.0171	36390	62462	0	0.6906	14	93465745	14	93465745	*	rs58672638	M	14	93932091	chr14:93932091	rs58672638	a	c	0.0936	-0.0388	0.0111	0.0004723	93932091	93465745	14	93465745	14	93465745	*	M	-0.350877	-3.4955
chr5:102224032:A:G	0.497	A	G	0.9228	0.0129	0.019	36659	63137	0	0.6143	5	102224032	5	102224032	*	rs75741034	R	5	101559736	chr5:101559736	rs75741034	a	g	0.9091	-0.0671	0.0111	1.486e-09	101559736	102224032	5	102224032	5	102224032	*	R	0.678947	-6.04505
chr7:7228416:A:G	0.4942	A	G	0.8475	0.0096	0.014	36659	63137	0	0.5486	7	7228416	7	7228416	*	rs6943933	R	7	7268047	chr7:7268047	rs6943933	a	g	0.8395	-0.0367	0.0088	3.008e-05	7268047	7228416	7	7228416	7	7228416	*	R	0.685714	-4.17045
chr12:49417216:T:C	0.7941	T	C	0.9818	-0.01	0.0384	36496	62732	0	0.6424	12	49417216	12	49417216	*	rs75549204	Y	12	49810999	chr12:49810999	rs75549204	t	c	0.9798	-0.0828	0.0231	0.0003458	49810999	49417216	12	49417216	12	49417216	*	Y	-0.260417	-3.58442
chr13:58542079:G:T	0.6355	T	G	0.4459	-0.0048	0.0101	36659	63137	0	0.4606	13	58542079	13	58542079	*	rs4415915	D	13	59116213	chr13:59116213	rs4415915	t	g	0.4357	0.0266	0.0064	3.116e-05	59116213	58542079	13	58542079	13	58542079	*	D	-0.475248	4.15625
chr2:43534919:A:G	0.02126	A	G	0.6171	0.0239	0.0104	36659	63137	0	0.5484	2	43534919	2	43534919	*	rs13422268	R	2	43762058	chr2:43762058	rs13422268	a	g	0.6137	0.0392	0.0066	2.802e-09	43762058	43534919	2	43534919	2	43534919	*	R	2.29808	5.93939
chr13:57737513:T:C	0.5031	T	C	0.8087	0.0086	0.0129	36659	63137	0	0.7389	13	57737513	13	57737513	*	rs7999266	Y	13	58311647	chr13:58311647	rs7999266	t	c	0.7919	0.0297	0.0079	0.0001555	58311647	57737513	13	57737513	13	57737513	*	Y	0.666667	3.75949
chr1:172384171:C:T	0.5733	T	C	0.5823	-0.0058	0.0103	36659	63137	6.1	0.3854	1	172384171	1	172384171	*	rs10797996	Y	1	172353311	chr1:172353311	rs10797996	t	c	0.5697	-0.0265	0.0064	3.337e-05	172353311	172384171	1	172384171	1	172384171	*	Y	-0.563107	-4.14062
chr3:64809986:A:G	0.1656	A	G	0.5439	0.014	0.0101	36659	63137	0	0.706	3	64809986	3	64809986	*	rs411548	R	3	64795661	chr3:64795661	rs411548	a	g	0.53	-0.0225	0.0064	0.0004269	64795661	64809986	3	64809986	3	64809986	*	R	1.38614	-3.51562
chr4:102651789:C:T	0.1387	T	C	0.4718	0.0151	0.0102	36659	63137	58.1	0.00795	4	102651789	4	102651789	*	rs228626	Y	4	103572946	chr4:103572946	rs228626	t	c	0.4721	0.025	0.0064	9.067e-05	103572946	102651789	4	102651789	4	102651789	*	Y	1.48039	3.90625
chr6:32321613:A:C	0.8596	A	C	0.1564	0.0025	0.014	36659	63137	7.8	0.3701	6	32321613	6	32321613	*	rs9268234	M	6	32289390	chr6:32289390	rs9268234	a	c	0.1821	-0.058	0.0085	7.98e-12	32289390	32321613	6	32321613	6	32321613	*	M	0.178571	-6.82353
chr3:141414106:C:G	0.4608	C	G	0.9554	0.0181	0.0245	36659	63137	0	0.6491	3	141414106	3	141414106	*	rs6763780	B	3	141132948	chr3:141132948	rs6763780	c	g	0.9518	0.0785	0.0152	2.333e-07	141132948	141414106	3	141414106	3	141414106	*	B	0.738776	5.16447
chr8:117210464:T:C	0.4085	T	C	0.1554	-0.0119	0.0144	36659	63137	0	0.604	8	117210464	8	117210464	*	rs2466310	Y	8	118222703	chr8:118222703	rs2466310	t	c	0.1352	0.043	0.0093	3.941e-06	118222703	117210464	8	117210464	8	117210464	*	Y	-0.826389	4.62366
chr3:58298781:T:C	0.3479	T	C	0.7395	0.0109	0.0116	36659	63137	60.4	0.0049	3	58298781	3	58298781	*	rs62259315	Y	3	58284508	chr3:58284508	rs62259315	t	c	0.7434	-0.0256	0.0073	0.0004778	58284508	58298781	3	58298781	3	58298781	*	Y	0.939655	-3.50685
chr11:103168256:G:T	0.6891	T	G	0.1057	0.0066	0.0166	36659	63137	29.1	0.1681	11	103168256	11	103168256	*	rs61899762	K	11	103038985	chr11:103038985	rs61899762	t	g	0.1232	-0.0369	0.0098	0.0001774	103038985	103168256	11	103168256	11	103168256	*	K	0.39759	-3.76531
chr6:32051605:A:C	0.3467	A	C	0.9537	0.0239	0.0254	36390	62462	0	0.6682	6	32051605	6	32051605	*	rs115521560	M	6	32019382	chr6:32019382	rs115521560	a	c	0.9461	-0.0781	0.0152	2.685e-07	32019382	32051605	6	32051605	6	32051605	*	M	0.940945	-5.13816
chr12:120772154:C:T	0.7993	T	C	0.5917	-0.0026	0.0102	36659	63137	10.3	0.3458	12	120772154	12	120772154	*	rs634850	Y	12	121209957	chr12:121209957	rs634850	t	c	0.5815	0.0228	0.0065	0.0004443	121209957	120772154	12	120772154	12	120772154	*	Y	-0.254902	3.50769
chr8:14268307:A:C	0.6442	A	C	0.6314	-0.0048	0.0104	36659	63137	25.1	0.2046	8	14268307	8	14268307	*	rs17294649	M	8	14125816	chr8:14125816	rs17294649	a	c	0.623	-0.0235	0.0066	0.0003672	14125816	14268307	8	14268307	8	14268307	*	M	-0.461538	-3.56061
chr17:74794424:G:A	0.3702	A	G	0.5549	-0.0098	0.011	36390	62462	33.1	0.143	17	74794424	17	74794424	*	rs4788851	R	17	72790563	chr17:72790563	rs4788851	a	g	0.5865	-0.0262	0.0067	9.234e-05	72790563	74794424	17	74794424	17	74794424	*	R	-0.890909	-3.91045
chr8:115626091:A:T	0.229	A	T	0.387	-0.0126	0.0104	36659	63137	0	0.9777	8	115626091	8	115626091	*	rs28447075	W	8	116638318	chr8:116638318	rs28447075	a	t	0.383	0.0333	0.0066	4.457e-07	116638318	115626091	8	115626091	8	115626091	*	W	-1.21154	5.04545
chr3:170911106:T:C	0.4291	T	C	0.9003	-0.0134	0.0169	36659	63137	12.3	0.327	3	170911106	3	170911106	*	rs11719104	Y	3	170628895	chr3:170628895	rs11719104	t	c	0.9144	0.0436	0.0115	0.0001533	170628895	170911106	3	170911106	3	170911106	*	Y	-0.792899	3.7913
chr4:6265274:C:T	0.08627	T	C	0.56	0.0179	0.0105	36659	63137	28.5	0.1733	4	6265274	4	6265274	*	rs4688982	Y	4	6267001	chr4:6267001	rs4688982	t	c	0.5708	0.0756	0.0066	2.07e-30	6267001	6265274	4	6265274	4	6265274	*	Y	1.70476	11.4545
chr3:64905684:T:G	0.7553	T	G	0.5251	0.0032	0.0102	36659	63137	0	0.4729	3	64905684	3	64905684	*	rs704448	K	3	64891359	chr3:64891359	rs704448	t	g	0.5229	-0.0297	0.0064	3.316e-06	64891359	64905684	3	64905684	3	64905684	*	K	0.313725	-4.64062
chr3:53114439:G:C	0.6355	C	G	0.6833	0.0052	0.0109	36659	63137	0	0.8233	3	53114439	3	53114439	*	rs2564944	S	3	53148455	chr3:53148455	rs2564944	c	g	0.6857	0.0295	0.0069	1.964e-05	53148455	53114439	3	53114439	3	53114439	*	S	0.477064	4.27536
chr2:228134460:T:A	0.6406	A	T	0.3644	-0.0049	0.0106	36659	63137	24.4	0.2108	2	228134460	2	228134460	*	rs67086799	H	2	228999176	chr2:228999176	rs67086799	a	t	0.3436	0.0291	0.0067	1.408e-05	228999176	228134460	2	228134460	2	228134460	*	H	-0.462264	4.34328
chr6:15474078:C:A	0.1173	A	C	0.2665	0.0179	0.0114	36659	63137	0	0.792	6	15474078	6	15474078	*	rs35868206	M	6	15474309	chr6:15474309	rs35868206	a	c	0.2552	0.0306	0.0073	2.979e-05	15474309	15474078	6	15474078	6	15474078	*	M	1.57018	4.19178
chr5:157677296:C:A	0.5934	A	C	0.3823	-0.0055	0.0104	36659	63137	15.1	0.3004	5	157677296	5	157677296	*	rs10071628	M	5	157104304	chr5:157104304	rs10071628	a	c	0.3711	-0.0237	0.0066	0.000327	157104304	157677296	5	157677296	5	157677296	*	M	-0.528846	-3.59091
chr7:77420380:T:C	0.2121	T	C	0.3596	-0.0132	0.0106	36659	63137	25.6	0.1999	7	77420380	7	77420380	*	rs6465643	Y	7	77049697	chr7:77049697	rs6465643	t	c	0.3578	0.0251	0.0066	0.0001417	77049697	77420380	7	77420380	7	77420380	*	Y	-1.24528	3.80303
chr18:33974579:T:C	0.9241	T	C	0.5812	-0.001	0.0102	36659	63137	0	0.6758	18	33974579	18	33974579	*	rs56291862	Y	18	31554543	chr18:31554543	rs56291862	t	c	0.5839	-0.0252	0.0065	0.0001036	31554543	33974579	18	33974579	18	33974579	*	Y	-0.0980392	-3.87692
chr4:95117990:G:C	0.004384	C	G	0.5505	-0.0291	0.0102	36659	63137	0	0.8652	4	95117990	4	95117990	*	rs17348139	S	4	96039141	chr4:96039141	rs17348139	c	g	0.5494	-0.0268	0.0064	2.715e-05	96039141	95117990	4	95117990	4	95117990	*	S	-2.85294	-4.1875
chr3:12154174:A:G	0.2006	A	G	0.9682	-0.0367	0.0287	36659	63137	0	0.9128	3	12154174	3	12154174	*	rs3817004	R	3	12195674	chr3:12195674	rs3817004	a	g	0.9669	-0.0714	0.018	7.348e-05	12195674	12154174	3	12154174	3	12154174	*	R	-1.27875	-3.96667
chr6:130012553:T:C	0.6786	T	C	0.9121	0.0074	0.0178	36659	63137	0	0.8516	6	130012553	6	130012553	*	rs35862560	Y	6	130333698	chr6:130333698	rs35862560	t	c	0.9087	-0.0494	0.0111	8.544e-06	130333698	130012553	6	130012553	6	130012553	*	Y	0.41573	-4.45045
chr6:32457828:G:A	0.01441	A	G	0.4706	-0.0255	0.0104	35353	56437	0	0.4844	6	32457828	6	32457828	*	rs7748310	R	6	32425605	chr6:32425605	rs7748310	a	g	0.4227	0.0358	0.0066	5.72e-08	32425605	32457828	6	32457828	6	32457828	*	R	-2.45192	5.42424
chr6:7011081:C:T	0.8049	T	C	0.5908	0.0026	0.0104	36659	63137	52.4	0.02109	6	7011081	6	7011081	*	rs3851523	Y	6	7011314	chr6:7011314	rs3851523	t	c	0.6104	-0.0322	0.0065	7.039e-07	7011314	7011081	6	7011081	6	7011081	*	Y	0.25	-4.95385
chr19:4927789:C:A	0.3516	A	C	0.2811	0.0106	0.0113	36390	62462	29	0.1774	19	4927789	19	4927789	*	rs2656917	M	19	4927801	chr19:4927801	rs2656917	a	c	0.2642	0.0286	0.0073	9.532e-05	4927801	4927789	19	4927789	19	4927789	*	M	0.938053	3.91781
chr11:66234407:A:T	0.3017	A	T	0.829	-0.0137	0.0133	36659	63137	0	0.507	11	66234407	11	66234407	*	rs4393319	W	11	66001878	chr11:66001878	rs4393319	a	t	0.8317	-0.0298	0.0085	0.0004418	66001878	66234407	11	66234407	11	66234407	*	W	-1.03008	-3.50588
chr4:101260587:T:C	0.3258	T	C	0.8702	0.0148	0.015	36659	63137	0	0.9466	4	101260587	4	101260587	*	rs962384	Y	4	102181744	chr4:102181744	rs962384	t	c	0.8554	-0.0334	0.0091	0.0002457	102181744	101260587	4	101260587	4	101260587	*	Y	0.986667	-3.67033
chr5:158576012:A:G	0.8093	A	G	0.7637	0.0029	0.0118	36659	63137	0	0.81	5	158576012	5	158576012	*	rs2963468	R	5	158003020	chr5:158003020	rs2963468	a	g	0.7711	-0.0329	0.0076	1.674e-05	158003020	158576012	5	158576012	5	158576012	*	R	0.245763	-4.32895
chr11:32399429:A:G	0.1164	A	G	0.9324	0.032	0.0204	36659	63137	24.5	0.2104	11	32399429	11	32399429	*	rs5030263	R	11	32420975	chr11:32420975	rs5030263	a	g	0.9274	-0.055	0.0124	8.52e-06	32420975	32399429	11	32399429	11	32399429	*	R	1.56863	-4.43548
chr8:115590776:T:C	0.06947	T	C	0.417	-0.0187	0.0103	36659	63137	0	0.8624	8	115590776	8	115590776	*	rs2737203	Y	8	116603003	chr8:116603003	rs2737203	t	c	0.4207	0.0314	0.0065	1.318e-06	116603003	115590776	8	115590776	8	115590776	*	Y	-1.81553	4.83077
chr6:50413053:A:G	0.1475	A	G	0.9556	0.0359	0.0248	36659	63137	59.8	0.005554	6	50413053	6	50413053	*	rs2172338	R	6	50380766	chr6:50380766	rs2172338	a	g	0.9448	-0.0618	0.0141	1.23e-05	50380766	50413053	6	50413053	6	50413053	*	R	1.44758	-4.38298
chr15:74036680:T:C	0.05186	T	C	0.5071	0.0197	0.0101	36659	63137	0	0.8565	15	74036680	15	74036680	*	rs752004	Y	15	74329021	chr15:74329021	rs752004	t	c	0.4998	-0.0223	0.0064	0.0004802	74329021	74036680	15	74036680	15	74036680	*	Y	1.9505	-3.48438
chr7:130757125:G:A	0.4337	A	G	0.4549	-0.0081	0.0104	36659	63137	40.7	0.07736	7	130757125	7	130757125	*	rs13228906	R	7	130441884	chr7:130441884	rs13228906	a	g	0.493	-0.0464	0.0064	3.732e-13	130441884	130757125	7	130757125	7	130757125	*	R	-0.778846	-7.25
chr14:58447701:G:A	0.5038	A	G	0.6421	-0.0071	0.0107	36659	63137	0	0.5411	14	58447701	14	58447701	*	rs1743728	R	14	58914419	chr14:58914419	rs1743728	a	g	0.6402	0.0257	0.0067	0.0001254	58914419	58447701	14	58447701	14	58447701	*	R	-0.663551	3.83582
chr4:88810594:A:C	0.1095	A	C	0.5685	-0.0164	0.0102	36659	63137	0	0.7858	4	88810594	4	88810594	*	rs6532080	M	4	89731745	chr4:89731745	rs6532080	a	c	0.5917	-0.0275	0.0065	2.273e-05	89731745	88810594	4	88810594	4	88810594	*	M	-1.60784	-4.23077
chr7:51068790:A:G	0.4221	A	G	0.8987	-0.0136	0.0169	36659	63137	9.4	0.355	7	51068790	7	51068790	*	rs4948185	R	7	51136487	chr7:51136487	rs4948185	a	g	0.8903	0.0382	0.0105	0.0002638	51136487	51068790	7	51068790	7	51068790	*	R	-0.804734	3.6381
chr15:76571587:A:G	0.4751	A	G	0.5025	0.0072	0.0101	36659	63137	0	0.6153	15	76571587	15	76571587	*	rs1874944	R	15	76863928	chr15:76863928	rs1874944	a	g	0.5052	-0.0268	0.0064	2.715e-05	76863928	76571587	15	76571587	15	76571587	*	R	0.712871	-4.1875
chr2:18528277:T:A	0.7089	A	T	0.3987	-0.0039	0.0104	36659	63137	0	0.8292	2	18528277	2	18528277	*	rs7577016	W	2	18709543	chr2:18709543	rs7577016	a	t	0.4088	0.027	0.0065	3.193e-05	18709543	18528277	2	18528277	2	18528277	*	W	-0.375	4.15385
chr6:47547927:T:C	2.85e-09	T	C	0.7274	-0.0674	0.0113	36659	63137	0	0.9595	6	47547927	6	47547927	*	rs2151975	Y	6	47515663	chr6:47515663	rs2151975	t	c	0.7341	0.0067	0.0073	0.3606	47515663	47547927	6	47547927	6	47547927	*	Y	-5.9646	0.917808
chr3:72836347:G:C	0.1469	C	G	0.2369	0.0174	0.012	36659	63137	0	0.7214	3	72836347	3	72836347	*	rs62249868	S	3	72885498	chr3:72885498	rs62249868	c	g	0.2507	0.0276	0.0073	0.000166	72885498	72836347	3	72836347	3	72836347	*	S	1.45	3.78082
chr2:160450317:G:C	0.4744	C	G	0.1917	0.0091	0.0127	36659	63137	24.6	0.2094	2	160450317	2	160450317	*	rs113678689	S	2	161306828	chr2:161306828	rs113678689	c	g	0.1927	-0.0368	0.0081	5.005e-06	161306828	160450317	2	160450317	2	160450317	*	S	0.716535	-4.54321
chr1:30948477:C:T	0.2192	T	C	0.5656	-0.0127	0.0103	36659	63137	25.5	0.2009	1	30948477	1	30948477	*	rs2153850	Y	1	31421324	chr1:31421324	rs2153850	t	c	0.6031	0.0286	0.0065	1.054e-05	31421324	30948477	1	30948477	1	30948477	*	Y	-1.23301	4.4
chr16:83391698:C:T	0.07795	T	C	0.2962	0.0194	0.011	36659	63137	0	0.5791	16	83391698	16	83391698	*	rs4482275	Y	16	83425303	chr16:83425303	rs4482275	t	c	0.3047	0.0284	0.0069	3.96e-05	83425303	83391698	16	83391698	16	83391698	*	Y	1.76364	4.11594
chr15:91003267:T:G	0.04416	T	G	0.5981	-0.0206	0.0102	36659	63137	0	0.7581	15	91003267	15	91003267	*	rs4244883	K	15	91546497	chr15:91546497	rs4244883	t	g	0.6038	-0.0397	0.0066	1.76e-09	91546497	91003267	15	91003267	15	91003267	*	K	-2.01961	-6.01515
chr18:23435976:C:T	0.0594	T	C	0.3575	0.0198	0.0105	36659	63137	0	0.7177	18	23435976	18	23435976	*	rs72876978	Y	18	21015940	chr18:21015940	rs72876978	t	c	0.3589	0.027	0.007	0.0001187	21015940	23435976	18	23435976	18	23435976	*	Y	1.88571	3.85714
chr6:126786103:A:G	0.3615	A	G	0.7623	0.0109	0.0119	36659	63137	8.2	0.3656	6	126786103	6	126786103	*	rs12525327	R	6	127107248	chr6:127107248	rs12525327	a	g	0.7481	0.0392	0.0074	1.341e-07	127107248	126786103	6	126786103	6	126786103	*	R	0.915966	5.2973
chr14:58317737:A:G	0.6342	A	G	0.2661	0.0055	0.0116	36659	63137	0	0.6462	14	58317737	14	58317737	*	rs8012947	R	14	58784455	chr14:58784455	rs8012947	a	g	0.2822	0.0345	0.0071	1.262e-06	58784455	58317737	14	58317737	14	58317737	*	R	0.474138	4.85915
chr6:152071977:A:G	0.1399	A	G	0.8837	0.0233	0.0158	36659	63137	45.7	0.04827	6	152071977	6	152071977	*	rs9479190	R	6	152393112	chr6:152393112	rs9479190	a	g	0.8791	-0.0364	0.0098	0.0002169	152393112	152071977	6	152071977	6	152071977	*	R	1.47468	-3.71429
chr5:50328134:A:C	0.8852	A	C	0.6785	-0.0016	0.011	36659	63137	49.5	0.03132	5	50328134	5	50328134	*	rs6871761	M	5	49623968	chr5:49623968	rs6871761	a	c	0.658	-0.0247	0.0067	0.0002278	49623968	50328134	5	50328134	5	50328134	*	M	-0.145455	-3.68657
chr6:152077279:C:T	0.1425	T	C	0.1162	-0.0232	0.0158	36659	63137	46.4	0.04462	6	152077279	6	152077279	*	rs9478281	Y	6	152398414	chr6:152398414	rs9478281	t	c	0.1207	0.0364	0.0098	0.0002169	152398414	152077279	6	152077279	6	152077279	*	Y	-1.46835	3.71429
chr20:46960622:T:A	0.2215	A	T	0.4032	0.0126	0.0103	36659	63137	0	0.8427	20	46960622	20	46960622	*	rs12481408	W	20	45589261	chr20:45589261	rs12481408	a	t	0.3961	0.0363	0.0066	3.731e-08	45589261	46960622	20	46960622	20	46960622	*	W	1.2233	5.5
chr15:74497063:G:A	0.1235	A	G	0.0875	-0.0276	0.0179	36659	63137	4.5	0.4003	15	74497063	15	74497063	*	rs11072489	R	15	74789404	chr15:74789404	rs11072489	a	g	0.0876	-0.0393	0.0112	0.0004516	74789404	74497063	15	74497063	15	74497063	*	R	-1.5419	-3.50893
chr3:136821687:T:C	0.0007683	T	C	0.3145	-0.0367	0.0109	36659	63137	0	0.5119	3	136821687	3	136821687	*	rs7614422	Y	3	136540529	chr3:136540529	rs7614422	t	c	0.3108	-0.0252	0.0069	0.0002656	136540529	136821687	3	136821687	3	136821687	*	Y	-3.36697	-3.65217
chr4:103292709:T:G	0.1907	T	G	0.6279	0.0137	0.0105	36659	63137	29.7	0.163	4	103292709	4	103292709	*	rs2866642	K	4	104213866	chr4:104213866	rs2866642	t	g	0.6304	0.0297	0.0066	6.714e-06	104213866	103292709	4	103292709	4	103292709	*	K	1.30476	4.5
chr3:94312665:T:C	0.5536	T	C	0.4364	-0.006	0.0102	36659	63137	0	0.9842	3	94312665	3	94312665	*	rs13061054	Y	3	94031509	chr3:94031509	rs13061054	t	c	0.4311	0.0299	0.0065	4.105e-06	94031509	94312665	3	94312665	3	94312665	*	Y	-0.588235	4.6
chr8:11257954:G:A	0.3652	A	G	0.2316	0.0109	0.0121	36390	62462	25.8	0.2061	8	11257954	8	11257954	*	rs11996245	R	8	11115463	chr8:11115463	rs11996245	a	g	0.2416	-0.028	0.0075	0.0002038	11115463	11257954	8	11257954	8	11257954	*	R	0.900826	-3.73333
chr17:47987726:A:C	0.3981	A	C	0.2546	-0.0098	0.0116	36659	63137	29.3	0.1662	17	47987726	17	47987726	*	rs2525093	M	17	46065092	chr17:46065092	rs2525093	a	c	0.2582	0.0287	0.0072	7.109e-05	46065092	47987726	17	47987726	17	47987726	*	M	-0.844828	3.98611
chr2:226284104:T:A	0.4237	A	T	0.0186	0.0301	0.0377	36659	63137	0	0.8214	2	226284104	2	226284104	*	rs116594279	W	2	227148820	chr2:227148820	rs116594279	a	t	0.0221	0.1034	0.0225	4.363e-06	227148820	226284104	2	226284104	2	226284104	*	W	0.798408	4.59556
chr4:118615383:A:G	0.06953	A	G	0.9386	-0.0385	0.0212	36659	63137	0	0.879	4	118615383	4	118615383	*	rs116721336	R	4	119536538	chr4:119536538	rs116721336	a	g	0.931	-0.049	0.0128	0.000125	119536538	118615383	4	118615383	4	118615383	*	R	-1.81604	-3.82812
chr4:122914724:T:G	0.3931	T	G	0.2271	-0.0103	0.0121	36659	63137	0	0.5312	4	122914724	4	122914724	*	rs1458758	N	4	123835879	chr4:123835879	rs1458758	t	g	0.2173	-0.0295	0.0077	0.0001404	123835879	122914724	4	122914724	4	122914724	*	N	-0.85124	-3.83117
chr6:43742644:C:T	0.03222	T	C	0.5179	0.0218	0.0102	36659	63137	32.4	0.1398	6	43742644	6	43742644	*	rs10807290	Y	6	43710381	chr6:43710381	rs10807290	t	c	0.5163	0.0244	0.0065	0.0001708	43710381	43742644	6	43742644	6	43742644	*	Y	2.13725	3.75385
chr7:16262458:T:C	0.393	T	C	0.6155	-0.0089	0.0104	36659	63137	0	0.7381	7	16262458	7	16262458	*	rs17361790	Y	7	16302083	chr7:16302083	rs17361790	t	c	0.6283	-0.0272	0.0066	3.731e-05	16302083	16262458	7	16262458	7	16262458	*	Y	-0.855769	-4.12121
chr2:62857547:G:A	0.2009	A	G	0.6438	0.0136	0.0106	36659	63137	0	0.6344	2	62857547	2	62857547	*	rs6545972	R	2	63084682	chr2:63084682	rs6545972	a	g	0.6585	0.0234	0.0067	0.0004793	63084682	62857547	2	62857547	2	62857547	*	R	1.28302	3.49254
chr6:32457105:T:C	0.2171	T	C	0.3064	-0.0139	0.0112	35353	56437	30.8	0.1717	6	32457105	6	32457105	*	rs7763262	Y	6	32424882	chr6:32424882	rs7763262	t	c	0.3515	-0.0306	0.0068	6.916e-06	32424882	32457105	6	32457105	6	32457105	*	Y	-1.24107	-4.5
chr12:4265207:A:G	0.5919	A	G	0.7924	-0.0067	0.0126	36659	63137	13.8	0.3126	12	4265207	12	4265207	*	rs11063069	R	12	4374373	chr12:4374373	rs11063069	a	g	0.7868	-0.056	0.0079	9.941e-13	4374373	4265207	12	4265207	12	4265207	*	R	-0.531746	-7.08861
chr8:9809693:C:A	0.03221	A	C	0.7046	0.024	0.0112	36390	62462	2.3	0.418	8	9809693	8	9809693	*	rs7001484	M	8	9667203	chr8:9667203	rs7001484	a	c	0.6991	-0.0369	0.007	1.44e-07	9667203	9809693	8	9809693	8	9809693	*	M	2.14286	-5.27143
chr3:170957076:A:C	0.1725	A	C	0.8833	-0.0215	0.0157	36659	63137	0	0.9352	3	170957076	3	170957076	*	rs12633935	M	3	170674865	chr3:170674865	rs12633935	a	c	0.9006	0.0458	0.0108	2.168e-05	170674865	170957076	3	170957076	3	170957076	*	M	-1.36943	4.24074
chr6:50224742:C:T	0.0516	T	C	0.0321	-0.0567	0.0291	36659	63137	24.9	0.2067	6	50224742	6	50224742	*	rs116041603	Y	6	50192455	chr6:50192455	rs116041603	t	c	0.0439	0.0592	0.0157	0.0001636	50192455	50224742	6	50224742	6	50224742	*	Y	-1.94845	3.7707
chr5:45701407:T:C	0.3991	T	C	0.74	-0.0097	0.0115	36659	63137	0	0.7269	5	45701407	5	45701407	*	rs6894273	Y	5	45701509	chr5:45701509	rs6894273	t	c	0.7326	-0.0274	0.0072	0.000149	45701509	45701407	5	45701407	5	45701407	*	Y	-0.843478	-3.80556
chr2:161451217:C:T	0.02109	T	C	0.9044	0.0422	0.0183	36659	63137	28.6	0.1725	2	161451217	2	161451217	*	rs6713176	Y	2	162307728	chr2:162307728	rs6713176	t	c	0.9105	-0.0442	0.0115	0.0001242	162307728	161451217	2	161451217	2	161451217	*	Y	2.30601	-3.84348
chr9:22132730:A:G	0.8673	A	G	0.8152	0.0022	0.013	36659	63137	0	0.4797	9	22132730	9	22132730	*	rs10965247	R	9	22132729	chr9:22132729	rs10965247	a	g	0.8254	0.1557	0.0086	1.686e-73	22132729	22132730	9	22132730	9	22132730	*	R	0.169231	18.1047
chr1:151037158:T:C	0.6754	T	C	0.2088	-0.0053	0.0127	36659	63137	0	0.7128	1	151037158	1	151037158	*	rs1969442	Y	1	151009634	chr1:151009634	rs1969442	t	c	0.2116	0.0311	0.0079	7.481e-05	151009634	151037158	1	151037158	1	151037158	*	Y	-0.417323	3.93671
chr20:52225381:C:T	0.3083	T	C	0.378	-0.0106	0.0104	36659	63137	0	0.6035	20	52225381	20	52225381	*	rs6068104	Y	20	50841920	chr20:50841920	rs6068104	t	c	0.3669	-0.0284	0.0065	1.215e-05	50841920	52225381	20	52225381	20	52225381	*	Y	-1.01923	-4.36923
chr15:43808333:T:C	0.4548	T	C	0.896	0.0125	0.0167	36659	63137	0	0.9447	15	43808333	15	43808333	*	rs28674750	N	15	44100531	chr15:44100531	rs28674750	t	c	0.9087	0.0406	0.0112	0.0002901	44100531	43808333	15	43808333	15	43808333	*	N	0.748503	3.625
chr7:30671108:C:T	0.05439	T	C	0.0634	0.0403	0.021	36659	63137	21.6	0.2377	7	30671108	7	30671108	*	rs62446871	Y	7	30710724	chr7:30710724	rs62446871	t	c	0.0718	-0.048	0.0126	0.0001333	30710724	30671108	7	30671108	7	30671108	*	Y	1.91905	-3.80952
chr8:87959845:T:A	0.1558	A	T	0.0056	0.1074	0.0757	35451	58886	0	0.869	8	87959845	8	87959845	*	rs183245777	W	8	88972073	chr8:88972073	rs183245777	a	t	0.0068	0.1903	0.0482	7.777e-05	88972073	87959845	8	87959845	8	87959845	*	W	1.41876	3.94813
chr14:79413330:A:G	0.8575	A	G	0.6065	0.0019	0.0104	36659	63137	0	0.8787	14	79413330	14	79413330	*	rs714276	R	14	79879673	chr14:79879673	rs714276	a	g	0.6293	0.031	0.0066	2.606e-06	79879673	79413330	14	79413330	14	79413330	*	R	0.182692	4.69697
chr8:87763896:T:A	0.166	A	T	0.0058	0.1024	0.074	35592	60847	0	0.9266	8	87763896	8	87763896	*	rs181522432	W	8	88776124	chr8:88776124	rs181522432	a	t	0.0072	0.1745	0.0441	7.535e-05	88776124	87763896	8	87763896	8	87763896	*	W	1.38378	3.95692
chr7:150917846:T:C	0.5336	T	C	0.7499	0.0072	0.0116	36659	63137	0	0.9329	7	150917846	7	150917846	*	rs2968856	Y	7	150614934	chr7:150614934	rs2968856	t	c	0.7622	0.0307	0.0075	4.653e-05	150614934	150917846	7	150917846	7	150917846	*	Y	0.62069	4.09333
chr11:2184015:C:T	0.02345	T	C	0.2352	-0.0271	0.012	36390	62462	0	0.5463	11	2184015	11	2184015	*	rs7951222	Y	11	2205245	chr11:2205245	rs7951222	t	c	0.2398	0.0407	0.0076	1.01e-07	2205245	2184015	11	2184015	11	2184015	*	Y	-2.25833	5.35526
chr3:57588297:A:G	0.1618	A	G	0.8071	0.0179	0.0128	36659	63137	58.5	0.007391	3	57588297	3	57588297	*	rs62260505	R	3	57574024	chr3:57574024	rs62260505	a	g	0.8077	0.032	0.0081	7.212e-05	57574024	57588297	3	57588297	3	57588297	*	R	1.39844	3.95062
chr9:3245320:G:C	0.4076	C	G	0.0802	-0.0154	0.0186	36659	63137	0	0.9649	9	3245320	9	3245320	*	rs72697096	S	9	3245320	chr9:3245320	rs72697096	c	g	0.084	0.0508	0.0115	1.03e-05	3245320	3245320	9	3245320	9	3245320	*	S	-0.827957	4.41739
chr2:30496207:C:T	0.6449	T	C	0.1165	-0.0073	0.0159	36659	63137	0	0.4615	2	30496207	2	30496207	*	rs6727601	Y	2	30719073	chr2:30719073	rs6727601	t	c	0.1164	0.0362	0.0098	0.000235	30719073	30496207	2	30496207	2	30496207	*	Y	-0.459119	3.69388
chr5:45815434:G:T	0.1471	T	G	0.5909	-0.015	0.0104	36659	63137	30.7	0.1546	5	45815434	5	45815434	*	rs10755272	K	5	45815536	chr5:45815536	rs10755272	t	g	0.6007	-0.0229	0.0065	0.0004192	45815536	45815434	5	45815434	5	45815434	*	K	-1.44231	-3.52308
chr15:56996568:A:G	0.04224	A	G	0.8147	0.0265	0.013	36659	63137	48.6	0.03475	15	56996568	15	56996568	*	rs8023816	R	15	57288766	chr15:57288766	rs8023816	a	g	0.8327	0.0302	0.0086	0.0004356	57288766	56996568	15	56996568	15	56996568	*	R	2.03846	3.51163
chr5:23374974:T:A	0.1102	A	T	0.1019	0.0271	0.0169	36659	63137	0	0.536	5	23374974	5	23374974	*	rs6877782	W	5	23375083	chr5:23375083	rs6877782	a	t	0.1065	0.0361	0.0104	0.0004964	23375083	23374974	5	23374974	5	23374974	*	W	1.60355	3.47115
chr10:111055478:C:T	0.9191	T	C	0.8045	-0.0013	0.0131	36659	63137	40.1	0.08125	10	111055478	10	111055478	*	rs1410055	Y	10	112815236	chr10:112815236	rs1410055	t	c	0.8087	0.0332	0.0082	4.798e-05	112815236	111055478	10	111055478	10	111055478	*	Y	-0.0992366	4.04878
chr5:45265666:T:C	0.64	T	C	0.8866	0.0074	0.0159	36659	63137	0	0.9856	5	45265666	5	45265666	*	rs13180087	B	5	45265768	chr5:45265768	rs13180087	t	c	0.8835	-0.0354	0.0099	0.0003723	45265768	45265666	5	45265666	5	45265666	*	B	0.465409	-3.57576
chr15:40216238:G:C	0.9874	C	G	0.535	-0.0002	0.0105	36659	63137	15.7	0.2943	15	40216238	15	40216238	*	rs7169842	S	15	40508439	chr15:40508439	rs7169842	c	g	0.5586	0.0227	0.0065	0.0004708	40508439	40216238	15	40216238	15	40216238	*	S	-0.0190476	3.49231
chr2:22371155:G:A	0.4157	A	G	0.3615	-0.0087	0.0107	36659	63137	7.7	0.3707	2	22371155	2	22371155	*	rs12616949	R	2	22594027	chr2:22594027	rs12616949	a	g	0.3732	0.0245	0.0066	0.0002038	22594027	22371155	2	22371155	2	22371155	*	R	-0.813084	3.71212
chr2:180480425:G:A	0.07552	A	G	0.3509	0.0188	0.0106	36659	63137	0	0.5535	2	180480425	2	180480425	*	rs980181	R	2	181345152	chr2:181345152	rs980181	a	g	0.3589	0.0234	0.0067	0.0004793	181345152	180480425	2	180480425	2	180480425	*	R	1.77358	3.49254
chr4:92009:A:G	0.7537	A	G	0.9848	-0.0155	0.0493	36131	56626	0	0.8491	4	92009	4	92009	*	rs28621390	R	4	91896	chr4:91896	rs28621390	a	g	0.9891	0.1197	0.033	0.0002842	91896	92009	4	92009	4	92009	*	R	-0.314402	3.62727
chr11:60319001:A:C	2.926e-08	A	C	0.6467	-0.0589	0.0106	36659	63137	0	0.9673	11	60319001	11	60319001	*	rs11605235	M	11	60086474	chr11:60086474	rs11605235	a	c	0.6307	0.0053	0.0067	0.429	60086474	60319001	11	60319001	11	60319001	*	M	-5.5566	0.791045
chr3:136831706:T:C	0.0009038	T	C	0.3139	-0.0363	0.0109	36659	63137	0	0.4559	3	136831706	3	136831706	*	rs9819572	Y	3	136550548	chr3:136550548	rs9819572	t	c	0.3103	-0.0263	0.0069	0.0001413	136550548	136831706	3	136831706	3	136831706	*	Y	-3.33028	-3.81159
chr1:50774304:A:G	0.0482	A	G	0.9075	0.0344	0.0174	36659	63137	0	0.4674	1	50774304	1	50774304	*	rs72902736	R	1	51239976	chr1:51239976	rs72902736	a	g	0.9099	0.0655	0.0112	5.018e-09	51239976	50774304	1	50774304	1	50774304	*	R	1.97701	5.84821
chr9:25769143:G:A	0.202	A	G	0.4519	0.0131	0.0102	36659	63137	0	0.7148	9	25769143	9	25769143	*	rs1231305	R	9	25769141	chr9:25769141	rs1231305	a	g	0.4615	0.0262	0.0065	5.437e-05	25769141	25769143	9	25769143	9	25769143	*	R	1.28431	4.03077
chr17:81597278:G:T	0.7684	T	G	0.1086	-0.0049	0.0165	36659	63137	0	0.9576	17	81597278	17	81597278	*	rs62074671	K	17	79564304	chr17:79564304	rs62074671	t	g	0.1038	0.039	0.0105	0.0001954	79564304	81597278	17	81597278	17	81597278	*	K	-0.29697	3.71429
chr1:31079372:C:T	0.2866	T	C	0.0635	-0.0226	0.0213	36659	63137	40.5	0.07842	1	31079372	1	31079372	*	rs61780518	Y	1	31552219	chr1:31552219	rs61780518	t	c	0.0726	0.0458	0.0126	0.0002671	31552219	31079372	1	31079372	1	31079372	*	Y	-1.06103	3.63492
chr6:142733247:T:C	0.4879	T	C	0.6105	-0.0072	0.0104	36659	63137	37.7	0.0984	6	142733247	6	142733247	*	rs7349872	Y	6	143054384	chr6:143054384	rs7349872	t	c	0.6188	0.0261	0.0066	7.596e-05	143054384	142733247	6	142733247	6	142733247	*	Y	-0.692308	3.95455
chr9:34233635:G:T	0.7789	T	G	0.2368	-0.0033	0.0119	36659	63137	0	0.5487	9	34233635	9	34233635	*	rs35808726	K	9	34233633	chr9:34233633	rs35808726	t	g	0.2449	-0.0271	0.0074	0.0002669	34233633	34233635	9	34233635	9	34233635	*	K	-0.277311	-3.66216
chr6:117643382:G:T	0.119	T	G	0.5023	-0.0157	0.0101	36659	63137	0	0.4755	6	117643382	6	117643382	*	rs9401023	K	6	117964545	chr6:117964545	rs9401023	t	g	0.4914	0.0285	0.0064	8.109e-06	117964545	117643382	6	117643382	6	117643382	*	K	-1.55446	4.45312
chr3:136344865:C:T	0.05291	T	C	0.2364	0.0229	0.0118	36659	63137	0	0.4407	3	136344865	3	136344865	*	rs9813115	Y	3	136063707	chr3:136063707	rs9813115	t	c	0.2476	0.0303	0.0073	3.562e-05	136063707	136344865	3	136344865	3	136344865	*	Y	1.94068	4.15068
chr18:43155566:G:A	0.2123	A	G	0.3553	0.0132	0.0106	36659	63137	24.7	0.2086	18	43155566	18	43155566	*	rs62092069	R	18	40735531	chr18:40735531	rs62092069	a	g	0.3798	-0.0265	0.0066	5.884e-05	40735531	43155566	18	43155566	18	43155566	*	R	1.24528	-4.01515
chr7:23438669:C:T	0.003287	T	C	0.38	0.0306	0.0104	36659	63137	0	0.7483	7	23438669	7	23438669	*	rs9969137	Y	7	23478288	chr7:23478288	rs9969137	t	c	0.3739	0.0253	0.0066	0.0001253	23478288	23438669	7	23438669	7	23438669	*	Y	2.94231	3.83333
chr4:51818725:A:G	0.2314	A	G	0.7469	0.0141	0.0118	36659	63137	0	0.535	4	51818725	4	51818725	*	rs2319743	R	4	52684891	chr4:52684891	rs2319743	a	g	0.7125	-0.032	0.0071	6.972e-06	52684891	51818725	4	51818725	4	51818725	*	R	1.19492	-4.50704
chr5:53992122:A:G	0.6029	A	G	0.8489	0.0074	0.0141	36659	63137	0	0.6072	5	53992122	5	53992122	*	rs56220547	R	5	53287952	chr5:53287952	rs56220547	a	g	0.8589	-0.0469	0.0092	3.577e-07	53287952	53992122	5	53992122	5	53992122	*	R	0.524823	-5.09783
chr6:31377493:C:T	0.9144	T	C	0.5104	-0.0011	0.0101	36390	62462	0	0.5088	6	31377493	6	31377493	*	rs2853976	Y	6	31345270	chr6:31345270	rs2853976	t	c	0.5335	0.0333	0.0064	1.85e-07	31345270	31377493	6	31377493	6	31377493	*	Y	-0.108911	5.20312
chr15:77333361:C:G	0.7126	C	G	0.6372	-0.0039	0.0105	36659	63137	0	0.8387	15	77333361	15	77333361	*	rs10519164	B	15	77625703	chr15:77625703	rs10519164	c	g	0.64	-0.0266	0.0066	5.516e-05	77625703	77333361	15	77333361	15	77333361	*	B	-0.371429	-4.0303
chr5:75204930:G:A	0.1008	A	G	0.3676	0.0171	0.0104	36659	63137	35.2	0.117	5	75204930	5	75204930	*	rs6891023	R	5	74500755	chr5:74500755	rs6891023	a	g	0.357	-0.0265	0.0066	5.884e-05	74500755	75204930	5	75204930	5	75204930	*	R	1.64423	-4.01515
chr19:17685364:T:G	0.4882	T	G	0.4163	-0.0075	0.0108	36659	63137	28.3	0.1756	19	17685364	19	17685364	*	rs8110689	K	19	17796173	chr19:17796173	rs8110689	t	g	0.396	0.026	0.0068	0.0001333	17796173	17685364	19	17685364	19	17685364	*	K	-0.694444	3.82353
chr3:57619777:G:A	0.1461	A	G	0.1927	-0.0186	0.0128	36659	63137	58.4	0.007451	3	57619777	3	57619777	*	rs12495484	R	3	57605504	chr3:57605504	rs12495484	a	g	0.1924	-0.0325	0.0081	5.549e-05	57605504	57619777	3	57619777	3	57619777	*	R	-1.45312	-4.01235
chr3:12189204:T:C	0.08624	T	C	0.2147	-0.0211	0.0123	36659	63137	0	0.5865	3	12189204	3	12189204	*	rs310763	Y	3	12230704	chr3:12230704	rs310763	t	c	0.215	-0.0275	0.0077	0.0003862	12230704	12189204	3	12189204	3	12189204	*	Y	-1.71545	-3.57143
chr11:2188183:G:A	0.08814	A	G	0.1872	-0.0222	0.013	36390	62462	0	0.7061	11	2188183	11	2188183	*	rs12418303	R	11	2209413	chr11:2209413	rs12418303	a	g	0.1953	0.0318	0.0083	0.0001208	2209413	2188183	11	2188183	11	2188183	*	R	-1.70769	3.83133
chr5:50383135:C:A	0.9229	A	C	0.3218	0.0011	0.0109	36659	63137	48.8	0.03415	5	50383135	5	50383135	*	rs12109228	M	5	49678969	chr5:49678969	rs12109228	a	c	0.3411	0.0245	0.0067	0.000256	49678969	50383135	5	50383135	5	50383135	*	M	0.100917	3.65672
chr20:52550819:G:C	0.8706	C	G	0.6901	0.0018	0.011	36659	63137	0	0.4497	20	52550819	20	52550819	*	rs2869653	S	20	51167358	chr20:51167358	rs2869653	c	g	0.6972	0.0258	0.0069	0.0001888	51167358	52550819	20	52550819	20	52550819	*	S	0.163636	3.73913
chr8:41666987:A:G	0.2058	A	G	0.7451	0.0146	0.0115	36659	63137	0	0.4793	8	41666987	8	41666987	*	rs28602970	R	8	41524505	chr8:41524505	rs28602970	a	g	0.7643	0.0801	0.0075	2.271e-26	41524505	41666987	8	41666987	8	41666987	*	R	1.26957	10.68
chr19:7907548:G:A	0.7656	A	G	0.2475	-0.0036	0.0121	36659	63137	0	0.6377	19	7907548	19	7907548	*	rs11667165	R	19	7972433	chr19:7972433	rs11667165	a	g	0.2592	-0.0272	0.0075	0.0003084	7972433	7907548	19	7907548	19	7907548	*	R	-0.297521	-3.62667
chr8:94973434:T:C	0.1571	T	C	0.8228	0.0187	0.0132	36659	63137	29.1	0.1682	8	94973434	8	94973434	*	rs117179765	B	8	95985662	chr8:95985662	rs117179765	t	c	0.8116	-0.0375	0.0082	4.395e-06	95985662	94973434	8	94973434	8	94973434	*	B	1.41667	-4.57317
chr13:57795852:A:T	0.08644	A	T	0.265	-0.0198	0.0116	36659	63137	0	0.7618	13	57795852	13	57795852	*	rs7998894	W	13	58369986	chr13:58369986	rs7998894	a	t	0.2772	0.0301	0.0071	2.361e-05	58369986	57795852	13	57795852	13	57795852	*	W	-1.7069	4.23944
chr9:3302356:A:G	0.4085	A	G	0.8787	0.0128	0.0155	36659	63137	0	0.9596	9	3302356	9	3302356	*	rs2991300	R	9	3302356	chr9:3302356	rs2991300	a	g	0.879	-0.0445	0.0097	4.876e-06	3302356	3302356	9	3302356	9	3302356	*	R	0.825806	-4.58763
chr4:20286734:A:G	0.7562	A	G	0.4134	0.0032	0.0103	36659	63137	0	0.6749	4	20286734	4	20286734	*	rs7674451	R	4	20288357	chr4:20288357	rs7674451	a	g	0.4246	0.0244	0.0065	0.0001708	20288357	20286734	4	20286734	4	20286734	*	R	0.31068	3.75385
chr2:119526496:C:G	0.6831	C	G	0.4924	-0.0042	0.0102	36659	63137	51.8	0.023	2	119526496	2	119526496	*	rs2587688	S	2	120284072	chr2:120284072	rs2587688	c	g	0.4891	-0.0232	0.0064	0.0002807	120284072	119526496	2	119526496	2	119526496	*	S	-0.411765	-3.625
chr5:128226839:A:G	0.2434	A	G	0.251	-0.0136	0.0117	36659	63137	0	0.5056	5	128226839	5	128226839	*	rs36714	R	5	127562531	chr5:127562531	rs36714	a	g	0.2423	-0.0272	0.0074	0.0002533	127562531	128226839	5	128226839	5	128226839	*	R	-1.16239	-3.67568
chr17:17956786:C:T	0.1208	T	C	0.1362	0.0229	0.0148	36659	63137	44.4	0.05516	17	17956786	17	17956786	*	rs117924544	Y	17	17860100	chr17:17860100	rs117924544	t	c	0.1337	0.0404	0.0094	1.809e-05	17860100	17956786	17	17956786	17	17956786	*	Y	1.5473	4.29787
chr11:65527359:C:A	0.8875	A	C	0.2691	0.0016	0.0114	36659	63137	27.4	0.1834	11	65527359	11	65527359	*	rs1787663	M	11	65294830	chr11:65294830	rs1787663	a	c	0.271	0.0491	0.0072	1.073e-11	65294830	65527359	11	65527359	11	65527359	*	M	0.140351	6.81944
chr17:46133622:C:G	3.284e-08	C	G	0.7724	0.068	0.0123	36659	63137	53.8	0.01689	17	46133622	17	46133622	*	rs12150087	S	17	44210988	chr17:44210988	rs12150087	c	g	0.7878	-0.0201	0.008	0.01154	44210988	46133622	17	46133622	17	46133622	*	S	5.52846	-2.5125
chr12:65909955:G:A	0.3212	A	G	0.1606	0.0137	0.0138	36659	63137	0	0.9124	12	65909955	12	65909955	*	rs10878344	R	12	66303735	chr12:66303735	rs10878344	a	g	0.1403	0.0397	0.0092	1.642e-05	66303735	65909955	12	65909955	12	65909955	*	R	0.992754	4.31522
chr5:102542917:G:C	0.8229	C	G	0.2675	0.0026	0.0114	36659	63137	13.5	0.3159	5	102542917	5	102542917	*	rs10072508	S	5	101878621	chr5:101878621	rs10072508	c	g	0.2765	-0.0374	0.0072	2.257e-07	101878621	102542917	5	102542917	5	102542917	*	S	0.22807	-5.19444
chr12:133141921:A:C	0.914	A	C	0.4106	-0.0011	0.0104	36659	63137	0	0.6982	12	133141921	12	133141921	*	rs11147252	M	12	133718507	chr12:133718507	rs11147252	a	c	0.3942	-0.0311	0.0065	1.661e-06	133718507	133141921	12	133141921	12	133141921	*	M	-0.105769	-4.78462
chr14:21109848:G:A	0.06907	A	G	0.1259	0.0297	0.0163	36390	62462	0	0.6716	14	21109848	14	21109848	*	rs36100359	R	14	21578007	chr14:21578007	rs36100359	a	g	0.1391	0.042	0.0094	8.308e-06	21578007	21109848	14	21109848	14	21109848	*	R	1.82209	4.46809
chr15:62115039:T:C	0.1703	T	C	0.7826	-0.0167	0.0122	36659	63137	31.6	0.1469	15	62115039	15	62115039	*	rs2141376	Y	15	62407238	chr15:62407238	rs2141376	t	c	0.7884	0.0338	0.0079	1.675e-05	62407238	62115039	15	62115039	15	62115039	*	Y	-1.36885	4.27848
chr3:184285406:C:T	0.3085	T	C	0.6006	0.0105	0.0103	36659	63137	0	0.5224	3	184285406	3	184285406	*	rs1687230	Y	3	184003194	chr3:184003194	rs1687230	t	c	0.5859	-0.0283	0.0065	1.304e-05	184003194	184285406	3	184285406	3	184285406	*	Y	1.01942	-4.35385
chr15:41800717:C:A	0.5248	A	C	0.5233	0.0064	0.0101	36659	63137	0.4	0.4366	15	41800717	15	41800717	*	rs11858843	M	15	42092915	chr15:42092915	rs11858843	a	c	0.5251	0.032	0.0064	5.435e-07	42092915	41800717	15	41800717	15	41800717	*	M	0.633663	5
chr7:32796520:T:C	0.9809	T	C	0.602	0.0002	0.0103	36659	63137	33.8	0.1285	7	32796520	7	32796520	*	rs62465278	Y	7	32836132	chr7:32836132	rs62465278	t	c	0.5987	0.0243	0.0065	0.0001816	32836132	32796520	7	32796520	7	32796520	*	Y	0.0194175	3.73846
chr11:50544672:C:T	0.01648	T	C	0.1023	0.0413	0.0172	36659	63137	37.3	0.1009	11	50544672	11	50544672	*	rs2313671	Y	11	50503843	chr11:50503843	rs2313671	t	c	0.1069	0.0367	0.0105	0.0004563	50503843	50544672	11	50544672	11	50544672	*	Y	2.40116	3.49524
chr9:21011834:G:C	0.7037	C	G	0.2628	-0.0044	0.0114	36659	63137	0	0.9815	9	21011834	9	21011834	*	rs10964791	S	9	21011833	chr9:21011833	rs10964791	c	g	0.2586	0.0282	0.0072	9.485e-05	21011833	21011834	9	21011834	9	21011834	*	S	-0.385965	3.91667
chr11:50394847:C:T	0.001212	T	C	0.09	0.0578	0.0179	36659	63137	26.5	0.1915	11	50394847	11	50394847	*	rs8181488	H	11	50354018	chr11:50354018	rs8181488	t	c	0.0863	0.0458	0.012	0.0001425	50354018	50394847	11	50394847	11	50394847	*	H	3.22905	3.81667
chr22:46264117:T:C	0.9995	T	C	0.8988	0	0.0167	36659	63137	13.6	0.3143	22	46264117	22	46264117	*	rs74879643	Y	22	46660014	chr22:46660014	rs74879643	t	c	0.8965	-0.0454	0.0105	1.45e-05	46660014	46264117	22	46264117	22	46264117	*	Y	0	-4.32381
chr17:74770854:G:A	0.9721	A	G	0.428	0.0004	0.0105	36659	63137	0	0.5409	17	74770854	17	74770854	*	rs12797	R	17	72766993	chr17:72766993	rs12797	a	g	0.4594	-0.0254	0.0065	9.124e-05	72766993	74770854	17	74770854	17	74770854	*	R	0.0380952	-3.90769
chr12:41458203:G:A	0.1501	A	G	0.4664	0.0146	0.0101	36659	63137	0	0.6792	12	41458203	12	41458203	*	rs2608691	R	12	41852005	chr12:41852005	rs2608691	a	g	0.4804	0.0252	0.0064	7.96e-05	41852005	41458203	12	41458203	12	41458203	*	R	1.44554	3.9375
chr17:63545691:C:T	0.8154	T	C	0.2431	0.0027	0.0118	36659	63137	0	0.9504	17	63545691	17	63545691	*	rs35819807	Y	17	61623052	chr17:61623052	rs35819807	t	c	0.2483	-0.0321	0.0074	1.574e-05	61623052	63545691	17	63545691	17	63545691	*	Y	0.228814	-4.33784
chr4:17661108:G:A	0.5484	A	G	0.6063	-0.0062	0.0104	36659	63137	20.9	0.2447	4	17661108	4	17661108	*	rs10939743	R	4	17662731	chr4:17662731	rs10939743	a	g	0.6134	-0.0237	0.0066	0.000327	17662731	17661108	4	17661108	4	17661108	*	R	-0.596154	-3.59091
chr1:50469359:C:T	0.118	T	C	0.098	-0.0265	0.0169	36659	63137	0	0.5435	1	50469359	1	50469359	*	rs17106219	Y	1	50935031	chr1:50935031	rs17106219	t	c	0.0942	-0.0642	0.0111	7.269e-09	50935031	50469359	1	50469359	1	50469359	*	Y	-1.56805	-5.78378
chr3:48027120:C:T	0.6739	T	C	0.0827	0.0078	0.0185	36659	63137	17.9	0.2731	3	48027120	3	48027120	*	rs62260788	Y	3	48068610	chr3:48068610	rs62260788	t	c	0.0957	0.0558	0.011	3.863e-07	48068610	48027120	3	48027120	3	48027120	*	Y	0.421622	5.07273
chr10:32121730:G:C	0.5936	C	G	0.3454	0.0057	0.0107	36659	63137	48.1	0.03715	10	32121730	10	32121730	*	rs2907804	N	10	32410658	chr10:32410658	rs2907804	c	g	0.339	-0.024	0.0067	0.0003415	32410658	32121730	10	32121730	10	32121730	*	N	0.53271	-3.58209
chr6:32377196:G:T	0.000188	T	G	0.2695	-0.0436	0.0117	35353	56437	0	0.461	6	32377196	6	32377196	*	rs9268428	K	6	32344973	chr6:32344973	rs9268428	t	g	0.2776	0.0467	0.0072	1.019e-10	32344973	32377196	6	32377196	6	32377196	*	K	-3.7265	6.48611
chr1:235419888:A:C	0.4539	A	C	0.3546	-0.008	0.0106	36659	63137	0	0.9866	1	235419888	1	235419888	*	rs4659523	M	1	235583203	chr1:235583203	rs4659523	a	c	0.3585	-0.0305	0.0066	3.767e-06	235583203	235419888	1	235419888	1	235419888	*	M	-0.754717	-4.62121
chr3:125193363:C:T	0.9252	T	C	0.415	0.001	0.0103	36659	63137	0	0.9194	3	125193363	3	125193363	*	rs13322132	Y	3	124912207	chr3:124912207	rs13322132	t	c	0.4187	0.0314	0.0065	1.318e-06	124912207	125193363	3	125193363	3	125193363	*	Y	0.0970874	4.83077
chr11:128328032:T:C	0.5892	T	C	0.9	0.0093	0.0172	36659	63137	11	0.3392	11	128328032	11	128328032	*	rs35929064	Y	11	128197927	chr11:128197927	rs35929064	t	c	0.9035	0.045	0.011	4.254e-05	128197927	128328032	11	128328032	11	128328032	*	Y	0.540698	4.09091
chr8:115617505:C:T	0.1697	T	C	0.571	0.0141	0.0103	36659	63137	0	0.9295	8	115617505	8	115617505	*	rs1569364	Y	8	116629732	chr8:116629732	rs1569364	t	c	0.5705	-0.03	0.0065	3.812e-06	116629732	115617505	8	115617505	8	115617505	*	Y	1.36893	-4.61538
chr15:41794713:A:G	0.9458	A	G	0.7872	-0.0008	0.0125	36659	63137	18.6	0.2668	15	41794713	15	41794713	*	rs72724166	R	15	42086911	chr15:42086911	rs72724166	a	g	0.8013	0.0325	0.0082	6.905e-05	42086911	41794713	15	41794713	15	41794713	*	R	-0.064	3.96341
chr19:19210016:C:G	0.65	C	G	0.988	0.0243	0.0536	36227	62057	0	0.8839	19	19210016	19	19210016	*	rs150057262	S	19	19320825	chr19:19320825	rs150057262	c	g	0.9814	-0.1469	0.0317	3.649e-06	19320825	19210016	19	19210016	19	19210016	*	S	0.453358	-4.63407
chr19:7913545:T:C	0.4539	T	C	0.3673	-0.0082	0.0109	36659	63137	13	0.3198	19	7913545	19	7913545	*	rs3679	Y	19	7978430	chr19:7978430	rs3679	t	c	0.3512	0.0478	0.0069	4.608e-12	7978430	7913545	19	7913545	19	7913545	*	Y	-0.752294	6.92754
chr15:63844273:T:G	0.1217	T	G	0.4422	0.0158	0.0102	36659	63137	17.1	0.2811	15	63844273	15	63844273	*	rs2120252	D	15	64136472	chr15:64136472	rs2120252	t	g	0.4449	0.0354	0.0071	6.624e-07	64136472	63844273	15	63844273	15	63844273	*	D	1.54902	4.98592
chr17:80780049:G:A	0.3765	A	G	0.2503	0.0103	0.0117	36659	63137	0	0.4933	17	80780049	17	80780049	*	rs9911979	D	17	78753849	chr17:78753849	rs9911979	a	g	0.2533	0.0272	0.0073	0.0002063	78753849	80780049	17	80780049	17	80780049	*	D	0.880342	3.72603
chr5:79283061:G:A	0.8232	A	G	0.6277	-0.0023	0.0105	36659	63137	6.9	0.378	5	79283061	5	79283061	*	rs10474581	R	5	78578884	chr5:78578884	rs10474581	a	g	0.6238	0.0367	0.0066	2.64e-08	78578884	79283061	5	79283061	5	79283061	*	R	-0.219048	5.56061
chr17:48775983:A:G	0.6276	A	G	0.7282	-0.0055	0.0114	36659	63137	0	0.5725	17	48775983	17	48775983	*	rs7217983	R	17	46853345	chr17:46853345	rs7217983	a	g	0.7255	0.0425	0.0071	2.383e-09	46853345	48775983	17	48775983	17	48775983	*	R	-0.482456	5.98592
chr2:228178311:G:T	0.7755	T	G	0.115	-0.0045	0.0159	36659	63137	25.7	0.1993	2	228178311	2	228178311	*	rs13404746	K	2	229043027	chr2:229043027	rs13404746	t	g	0.1084	0.0373	0.0103	0.0002778	229043027	228178311	2	228178311	2	228178311	*	K	-0.283019	3.62136
chr6:56366925:C:T	0.5792	T	C	0.3949	0.0057	0.0104	36659	63137	0	0.7745	6	56366925	6	56366925	*	rs9370525	Y	6	56231723	chr6:56231723	rs9370525	t	c	0.4039	-0.0235	0.0065	0.0002945	56231723	56366925	6	56366925	6	56366925	*	Y	0.548077	-3.61538
chr17:17747900:C:T	0.7384	T	C	0.5802	0.0034	0.0102	36659	63137	54.6	0.01505	17	17747900	17	17747900	*	rs12940675	Y	17	17651214	chr17:17651214	rs12940675	t	c	0.6038	-0.0367	0.0066	2.64e-08	17651214	17747900	17	17747900	17	17747900	*	Y	0.333333	-5.56061
chr8:94943517:T:C	0.0003433	T	C	0.2965	-0.0396	0.0111	36659	63137	0	0.639	8	94943517	8	94943517	*	rs11784717	Y	8	95955745	chr8:95955745	rs11784717	t	c	0.3026	0.0299	0.0069	1.513e-05	95955745	94943517	8	94943517	8	94943517	*	Y	-3.56757	4.33333
chr6:51341802:A:G	0.004928	A	G	0.9762	-0.0925	0.0329	36659	63137	0	0.4524	6	51341802	6	51341802	*	rs56373877	R	6	51206600	chr6:51206600	rs56373877	a	g	0.9754	-0.0828	0.0207	6.497e-05	51206600	51341802	6	51341802	6	51341802	*	R	-2.81155	-4
chr5:102464083:C:T	0.5583	T	C	0.2851	-0.0065	0.0111	36659	63137	0	0.757	5	102464083	5	102464083	*	rs56218837	Y	5	101799787	chr5:101799787	rs56218837	t	c	0.3027	0.0403	0.0069	5.482e-09	101799787	102464083	5	102464083	5	102464083	*	Y	-0.585586	5.84058
chr4:52397084:T:C	0.5338	T	C	0.6683	-0.0067	0.0108	36659	63137	2	0.423	4	52397084	4	52397084	*	rs12716054	Y	4	53263250	chr4:53263250	rs12716054	t	c	0.6756	0.0267	0.0068	8.738e-05	53263250	52397084	4	52397084	4	52397084	*	Y	-0.62037	3.92647
chr6:31022529:G:A	0.7945	A	G	0.3292	0.0028	0.0108	36390	62462	0	0.7021	6	31022529	6	31022529	*	rs1632867	R	6	30990306	chr6:30990306	rs537852811	a	g	0.3314	0.0342	0.0068	5.028e-07	30990306	31022529	6	31022529	6	31022529	*	R	0.259259	5.02941
chr11:2836667:G:A	0.1558	A	G	0.3061	-0.0158	0.0111	36390	62462	21.5	0.2448	11	2836667	11	2836667	*	rs234866	R	11	2857897	chr11:2857897	rs234866	a	g	0.3032	-0.073	0.0072	5.273e-24	2857897	2836667	11	2836667	11	2836667	*	R	-1.42342	-10.1389
chr11:34810685:G:T	0.08546	T	G	0.0863	0.0308	0.0179	36659	63137	0	0.5863	11	34810685	11	34810685	*	rs79257669	K	11	34832232	chr11:34832232	rs79257669	t	g	0.0852	0.0554	0.0113	9.62e-07	34832232	34810685	11	34810685	11	34810685	*	K	1.72067	4.90265
chr15:67830171:T:C	0.05814	T	C	0.7775	0.023	0.0121	36659	63137	32.7	0.1372	15	67830171	15	67830171	*	rs28587941	Y	15	68122509	chr15:68122509	rs28587941	t	c	0.7812	0.032	0.0077	3.626e-05	68122509	67830171	15	67830171	15	67830171	*	Y	1.90083	4.15584
chr4:95017617:C:T	0.01551	T	C	0.342	0.0257	0.0106	36659	63137	0	0.9837	4	95017617	4	95017617	*	rs7694043	Y	4	95938768	chr4:95938768	rs7694043	t	c	0.3567	0.0247	0.0067	0.0002278	95938768	95017617	4	95017617	4	95017617	*	Y	2.42453	3.68657
chr18:42519835:A:T	0.8727	A	T	0.8077	0.002	0.0128	36659	63137	48.7	0.03422	18	42519835	18	42519835	*	rs72893582	W	18	40099800	chr18:40099800	rs72893582	a	t	0.8081	-0.0404	0.0081	5.412e-07	40099800	42519835	18	42519835	18	42519835	*	W	0.15625	-4.98765
chr18:43159234:A:T	0.2433	A	T	0.6382	-0.0123	0.0105	36659	63137	27	0.1876	18	43159234	18	43159234	*	rs8087493	W	18	40739199	chr18:40739199	rs8087493	a	t	0.6164	0.0265	0.0066	5.884e-05	40739199	43159234	18	43159234	18	43159234	*	W	-1.17143	4.01515
chr16:53463133:A:G	0.01675	A	G	0.5124	0.0244	0.0102	36659	63137	0	0.6679	16	53463133	16	53463133	*	rs11859538	R	16	53497045	chr16:53497045	rs11859538	a	g	0.5385	0.0311	0.0064	1.119e-06	53497045	53463133	16	53463133	16	53463133	*	R	2.39216	4.85938
chr15:74302137:C:T	0.7003	T	C	0.0382	-0.0102	0.0265	36659	63137	19.2	0.2611	15	74302137	15	74302137	*	rs80175575	Y	15	74594478	chr15:74594478	rs80175575	t	c	0.0391	-0.0613	0.017	0.0003015	74594478	74302137	15	74302137	15	74302137	*	Y	-0.384906	-3.60588
chr5:103288223:A:G	0.3788	A	G	0.6601	0.0094	0.0106	36659	63137	45.8	0.04787	5	103288223	5	103288223	*	rs556560	R	5	102623924	chr5:102623924	rs556560	a	g	0.6524	-0.0263	0.0067	8.68e-05	102623924	103288223	5	103288223	5	103288223	*	R	0.886792	-3.92537
chr11:60156518:C:T	2.245e-12	T	C	0.4338	-0.0717	0.0102	36659	63137	0	0.6525	11	60156518	11	60156518	*	rs652354	Y	11	59923991	chr11:59923991	rs652354	t	c	0.4327	0.0051	0.0065	0.4321	59923991	60156518	11	60156518	11	60156518	*	Y	-7.02941	0.784615
chr16:28953395:A:G	0.4929	A	G	0.6324	0.0073	0.0106	36390	62462	31.3	0.1578	16	28953395	16	28953395	*	rs62037423	R	16	28964716	chr16:28964716	rs62037423	a	g	0.6387	0.0261	0.0067	9.821e-05	28964716	28953395	16	28953395	16	28953395	*	R	0.688679	3.89552
chr2:8867588:G:A	0.3648	A	G	0.0558	0.0206	0.0227	36659	63137	10.4	0.3456	2	8867588	2	8867588	*	rs16866835	R	2	9007718	chr2:9007718	rs16866835	a	g	0.0553	0.0519	0.0141	0.0002409	9007718	8867588	2	8867588	2	8867588	*	R	0.907489	3.68085
chr11:69104816:A:G	0.2132	A	G	0.2391	0.0152	0.0122	36659	63137	22.9	0.2257	11	69104816	11	69104816	*	rs1869446	R	11	68872284	chr11:68872284	rs1869446	a	g	0.2363	0.0369	0.0076	1.381e-06	68872284	69104816	11	69104816	11	69104816	*	R	1.2459	4.85526
chr6:79991169:G:A	0.9067	A	G	0.474	0.0012	0.0102	36659	63137	4.4	0.4011	6	79991169	6	79991169	*	rs239495	R	6	80700886	chr6:80700886	rs239495	a	g	0.4874	-0.0249	0.0064	9.674e-05	80700886	79991169	6	79991169	6	79991169	*	R	0.117647	-3.89062
chr5:102332592:C:T	0.5129	T	C	0.2591	-0.0075	0.0114	36659	63137	4.1	0.4043	5	102332592	5	102332592	*	rs76146936	Y	5	101668296	chr5:101668296	rs76146936	t	c	0.2754	0.0438	0.0071	7.656e-10	101668296	102332592	5	102332592	5	102332592	*	Y	-0.657895	6.16901
chr11:47363046:A:G	9.027e-08	A	G	0.6778	0.0577	0.0108	36659	63137	2.8	0.4152	11	47363046	11	47363046	*	rs11039203	R	11	47384597	chr11:47384597	rs11039203	a	g	0.6724	-0.0254	0.0068	0.0001898	47384597	47363046	11	47363046	11	47363046	*	R	5.34259	-3.73529
chr11:83602965:G:A	0.2262	A	G	0.0476	-0.0292	0.0242	36659	63137	0	0.5241	11	83602965	11	83602965	*	rs11233692	R	11	83314008	chr11:83314008	rs11233692	a	g	0.0411	0.057	0.0161	0.0004077	83314008	83602965	11	83602965	11	83602965	*	R	-1.20661	3.54037
chr2:148682421:C:G	0.9203	C	G	0.9731	0.0031	0.0314	36659	63137	24.4	0.2116	2	148682421	2	148682421	*	rs116660962	S	2	149439990	chr2:149439990	rs116660962	c	g	0.9707	-0.0667	0.0188	0.0004014	149439990	148682421	2	148682421	2	148682421	*	S	0.0987261	-3.54787
chr17:48120859:T:C	0.3236	T	C	0.2287	0.0119	0.012	36659	63137	0	0.7799	17	48120859	17	48120859	*	rs11079809	Y	17	46198221	chr17:46198221	rs11079809	t	c	0.2138	-0.0327	0.0077	2.438e-05	46198221	48120859	17	48120859	17	48120859	*	Y	0.991667	-4.24675
chr1:26035510:C:T	0.4445	T	C	0.1934	-0.0098	0.0128	36659	63137	0	0.5866	1	26035510	1	26035510	*	rs6665062	Y	1	26362001	chr1:26362001	rs6665062	t	c	0.1939	-0.0293	0.0081	0.0002787	26362001	26035510	1	26035510	1	26035510	*	Y	-0.765625	-3.61728
chr3:12295008:G:A	0.1456	A	G	0.1145	-0.0232	0.0159	36659	63137	0	0.9685	3	12295008	3	12295008	*	rs11709077	R	3	12336507	chr3:12336507	rs11709077	a	g	0.1264	-0.104	0.0097	1.255e-26	12336507	12295008	3	12295008	3	12295008	*	R	-1.45912	-10.7216
chr4:184722989:G:A	0.5196	A	G	0.1681	0.0087	0.0136	36659	63137	35.2	0.1174	4	184722989	4	184722989	*	rs6552810	R	4	185644143	chr4:185644143	rs6552810	a	g	0.1556	-0.0314	0.0088	0.0003567	185644143	184722989	4	184722989	4	184722989	*	R	0.639706	-3.56818
chr5:12398783:A:G	0.3125	A	G	0.661	0.0108	0.0106	36659	63137	0	0.4421	5	12398783	5	12398783	*	rs12187828	R	5	12398895	chr5:12398895	rs12187828	a	g	0.6613	-0.0238	0.0067	0.0003827	12398895	12398783	5	12398783	5	12398783	*	R	1.01887	-3.55224
chr5:106492488:A:G	0.6818	A	G	0.5071	-0.0042	0.0101	36659	63137	0	0.5287	5	106492488	5	106492488	*	rs10477867	R	5	105828189	chr5:105828189	rs10477867	a	g	0.4951	-0.025	0.0064	9.067e-05	105828189	106492488	5	106492488	5	106492488	*	R	-0.415842	-3.90625
chr10:92273716:T:C	0.3642	T	C	0.6738	0.0098	0.0107	36659	63137	17.9	0.2729	10	92273716	10	92273716	*	rs17107517	Y	10	94033473	chr10:94033473	rs17107517	t	c	0.6924	-0.0291	0.0069	2.542e-05	94033473	92273716	10	92273716	10	92273716	*	Y	0.915888	-4.21739
chr2:43633619:T:A	0.03437	A	T	0.6031	-0.0218	0.0103	36659	63137	0	0.6644	2	43633619	2	43633619	*	rs12470707	W	2	43860758	chr2:43860758	rs12470707	a	t	0.5963	-0.0226	0.0065	0.0004987	43860758	43633619	2	43633619	2	43633619	*	W	-2.1165	-3.47692
chr4:102945323:G:A	0.959	A	G	0.4769	0.0005	0.0101	36659	63137	41.6	0.07195	4	102945323	4	102945323	*	rs3974494	R	4	103866480	chr4:103866480	rs3974494	a	g	0.4799	-0.0351	0.0064	3.892e-08	103866480	102945323	4	102945323	4	102945323	*	R	0.049505	-5.48438
chr12:60728696:C:T	0.8655	T	C	0.1667	0.0023	0.0135	36659	63137	0	0.6536	12	60728696	12	60728696	*	rs273846	Y	12	61122477	chr12:61122477	rs273846	t	c	0.1602	0.0335	0.0087	0.0001158	61122477	60728696	12	60728696	12	60728696	*	Y	0.17037	3.85057
chr5:102668662:T:C	0.5913	T	C	0.4315	-0.0055	0.0102	36659	63137	0	0.8101	5	102668662	5	102668662	*	rs2657441	Y	5	102004366	chr5:102004366	rs2657441	t	c	0.4283	0.0355	0.0065	4.535e-08	102004366	102668662	5	102668662	5	102668662	*	Y	-0.539216	5.46154
chr3:141375496:C:T	0.3105	T	C	0.044	-0.0252	0.0249	36659	63137	0	0.6658	3	141375496	3	141375496	*	rs75098673	Y	3	141094338	chr3:141094338	rs75098673	t	c	0.0481	-0.0771	0.0152	3.806e-07	141094338	141375496	3	141375496	3	141375496	*	Y	-1.01205	-5.07237
chr11:47550415:C:T	1.08e-06	T	C	0.3018	0.0534	0.011	36659	63137	0	0.8427	11	47550415	11	47550415	*	rs12225051	Y	11	47571967	chr11:47571967	rs12225051	t	c	0.2709	-0.0314	0.0071	1.032e-05	47571967	47550415	11	47550415	11	47550415	*	Y	4.85455	-4.42254
chr12:117236324:C:G	0.9809	C	G	0.789	0.0003	0.0124	36659	63137	0	0.8241	12	117236324	12	117236324	*	rs10774909	S	12	117674129	chr12:117674129	rs10774909	c	g	0.8057	-0.0345	0.0081	1.875e-05	117674129	117236324	12	117236324	12	117236324	*	S	0.0241935	-4.25926
chr9:22009041:C:T	0.1637	T	C	0.0078	0.0855	0.0614	35592	60847	0	0.9861	9	22009041	9	22009041	*	rs138552700	Y	9	22009040	chr9:22009040	rs138552700	t	c	0.0103	0.1383	0.035	7.661e-05	22009040	22009041	9	22009041	9	22009041	*	Y	1.39251	3.95143
chr16:53631022:C:T	0.8199	T	C	0.0934	0.0042	0.0182	36659	63137	27.6	0.1815	16	53631022	16	53631022	*	rs113885317	Y	16	53664934	chr16:53664934	rs113885317	t	c	0.1075	0.0494	0.0108	4.634e-06	53664934	53631022	16	53631022	16	53631022	*	Y	0.230769	4.57407
chr6:41896330:A:G	0.7837	A	G	0.9841	-0.011	0.0402	36390	62462	0	0.7759	6	41896330	6	41896330	*	rs16895071	R	6	41864068	chr6:41864068	rs16895071	a	g	0.9814	-0.0926	0.0236	8.469e-05	41864068	41896330	6	41896330	6	41896330	*	R	-0.273632	-3.92373
chr1:28740308:G:A	0.5788	A	G	0.3894	0.0057	0.0103	36659	63137	3.5	0.4094	1	28740308	1	28740308	*	rs4654370	R	1	29066820	chr1:29066820	rs4654370	a	g	0.4108	-0.0286	0.0065	1.054e-05	29066820	28740308	1	28740308	1	28740308	*	R	0.553398	-4.4
chr7:150837284:A:G	0.4529	A	G	0.7699	-0.009	0.012	36659	63137	0	0.8	7	150837284	7	150837284	*	rs4725957	R	7	150534372	chr7:150534372	rs4725957	a	g	0.7641	-0.0361	0.0075	1.679e-06	150534372	150837284	7	150837284	7	150837284	*	R	-0.75	-4.81333
chr5:44924916:A:G	0.6035	A	G	0.3693	0.0054	0.0105	36659	63137	0	0.8086	5	44924916	5	44924916	*	rs10042455	R	5	44925018	chr5:44925018	rs10042455	a	g	0.3759	0.0369	0.0066	2.218e-08	44925018	44924916	5	44924916	5	44924916	*	R	0.514286	5.59091
chr14:103605753:A:G	0.4563	A	G	0.6421	-0.0078	0.0105	36659	63137	0	0.7124	14	103605753	14	103605753	*	rs11621777	R	14	104072090	chr14:104072090	rs11621777	a	g	0.6483	0.0265	0.0067	7.664e-05	104072090	103605753	14	103605753	14	103605753	*	R	-0.742857	3.95522
chr5:102294992:T:G	0.4777	T	G	0.3051	-0.0078	0.011	36659	63137	0	0.5593	5	102294992	5	102294992	*	rs841922	K	5	101630696	chr5:101630696	rs841922	t	g	0.311	0.0396	0.0069	1.001e-08	101630696	102294992	5	102294992	5	102294992	*	K	-0.709091	5.73913
chr2:54990890:A:T	0.07154	A	T	0.5908	0.0185	0.0103	36659	63137	0	0.91	2	54990890	2	54990890	*	rs2015919	W	2	55218026	chr2:55218026	rs2015919	a	t	0.5974	-0.026	0.0065	6.196e-05	55218026	54990890	2	54990890	2	54990890	*	W	1.79612	-4
chr2:25565441:C:G	0.1759	C	G	0.4364	0.014	0.0103	36659	63137	0	0.568	2	25565441	2	25565441	*	rs2123825	B	2	25788310	chr2:25788310	rs2123825	c	g	0.4239	-0.0264	0.0069	0.0001333	25788310	25565441	2	25565441	2	25565441	*	B	1.35922	-3.82609
chr8:10780823:C:T	0.5724	T	C	0.5696	0.0058	0.0102	36390	62462	0	0.9496	8	10780823	8	10780823	*	rs1115866	Y	8	10638333	chr8:10638333	rs1115866	t	c	0.587	-0.0386	0.0066	4.863e-09	10638333	10780823	8	10780823	8	10780823	*	Y	0.568627	-5.84848
chr12:121164435:G:A	0.5275	A	G	0.2956	0.0069	0.011	36659	63137	8	0.368	12	121164435	12	121164435	*	rs208298	R	12	121602238	chr12:121602238	rs208298	a	g	0.3088	0.0276	0.0069	6.497e-05	121602238	121164435	12	121164435	12	121164435	*	R	0.627273	4
chr1:11210114:C:T	0.8427	T	C	0.6952	0.0022	0.0112	36659	63137	0	0.5323	1	11210114	1	11210114	*	rs2335398	Y	1	11270171	chr1:11270171	rs2335398	t	c	0.7109	0.0253	0.0071	0.0003802	11270171	11210114	1	11210114	1	11210114	*	Y	0.196429	3.56338
chr18:1913888:T:C	0.1628	T	C	0.8571	0.0201	0.0144	36659	63137	9.7	0.3519	18	1913888	18	1913888	*	rs11080900	Y	18	1913889	chr18:1913889	rs11080900	t	c	0.8568	-0.0362	0.0092	8.534e-05	1913889	1913888	18	1913888	18	1913888	*	Y	1.39583	-3.93478
chr6:32789960:G:A	0.2542	A	G	0.6202	0.0119	0.0104	36390	62462	0	0.5038	6	32789960	6	32789960	*	rs2857165	R	6	32757737	chr6:32757737	rs2857165	a	g	0.6156	0.0304	0.0066	4.052e-06	32757737	32789960	6	32789960	6	32789960	*	R	1.14423	4.60606
chr15:41832445:T:C	0.6472	T	C	0.457	-0.0046	0.0101	36659	63137	0	0.6583	15	41832445	15	41832445	*	rs11630242	Y	15	42124643	chr15:42124643	rs11630242	t	c	0.4519	-0.0324	0.0064	3.917e-07	42124643	41832445	15	41832445	15	41832445	*	Y	-0.455446	-5.0625
chr1:36350495:G:A	0.4895	A	G	0.1257	0.0107	0.0155	36659	63137	4.9	0.3966	1	36350495	1	36350495	*	rs72663457	R	1	36816096	chr1:36816096	rs72663457	a	g	0.1126	-0.0378	0.0103	0.0002297	36816096	36350495	1	36350495	1	36350495	*	R	0.690323	-3.6699
chr2:65988035:T:C	0.7665	T	C	0.6797	0.0032	0.0108	36659	63137	17.5	0.277	2	65988035	2	65988035	*	rs6729418	Y	2	66215169	chr2:66215169	rs6729418	t	c	0.6647	-0.0286	0.0067	1.972e-05	66215169	65988035	2	65988035	2	65988035	*	Y	0.296296	-4.26866
chr6:75563273:C:A	0.1125	A	C	0.2462	-0.0185	0.0117	36659	63137	0	0.6903	6	75563273	6	75563273	*	rs6937154	M	6	76272989	chr6:76272989	rs6937154	a	c	0.2518	0.0282	0.0073	0.0001193	76272989	75563273	6	75563273	6	75563273	*	M	-1.5812	3.86301
chr11:28084938:T:C	0.9047	T	C	0.985	0.0055	0.0457	36227	62057	24.6	0.2245	11	28084938	11	28084938	*	rs117923362	Y	11	28106485	chr11:28106485	rs117923362	t	c	0.9799	-0.0974	0.0268	0.0002793	28106485	28084938	11	28084938	11	28084938	*	Y	0.12035	-3.63433
chr3:71562479:T:C	0.4208	T	C	0.5843	0.0084	0.0105	36659	63137	12.2	0.3283	3	71562479	3	71562479	*	rs62244890	Y	3	71611630	chr3:71611630	rs62244890	t	c	0.5939	0.0257	0.0065	7.527e-05	71611630	71562479	3	71562479	3	71562479	*	Y	0.8	3.95385
chr16:29982365:G:C	1.005e-06	C	G	0.4201	-0.0503	0.0103	36659	63137	0	0.4553	16	29982365	16	29982365	*	rs9925915	S	16	29993686	chr16:29993686	rs9925915	c	g	0.45	0.0363	0.0064	1.319e-08	29993686	29982365	16	29982365	16	29982365	*	S	-4.8835	5.67188
chr12:4294710:C:T	0.4067	T	C	0.0977	-0.0164	0.0198	36659	63137	0	0.8659	12	4294710	12	4294710	*	rs3217893	Y	12	4403876	chr12:4403876	rs3217893	t	c	0.0891	-0.0983	0.0124	1.772e-15	4403876	4294710	12	4294710	12	4294710	*	Y	-0.828283	-7.92742
chr17:48914390:G:A	0.485	A	G	0.5311	-0.0071	0.0101	36659	63137	0	0.979	17	48914390	17	48914390	*	rs318090	R	17	46991752	chr17:46991752	rs318090	a	g	0.5315	0.0457	0.0064	8.347e-13	46991752	48914390	17	48914390	17	48914390	*	R	-0.70297	7.14062
chr7:15010766:C:T	0.3056	T	C	0.4303	-0.0105	0.0102	36659	63137	48.5	0.03533	7	15010766	7	15010766	*	rs10950546	B	7	15050391	chr7:15050391	rs10950546	t	c	0.4394	-0.059	0.0064	2.518e-20	15050391	15010766	7	15010766	7	15010766	*	B	-1.02941	-9.21875
chr12:123823095:C:T	0.4636	T	C	0.6021	-0.0076	0.0103	36659	63137	0	0.8795	12	123823095	12	123823095	*	rs2674506	Y	12	124307642	chr12:124307642	rs2674506	t	c	0.593	-0.0289	0.0065	8.51e-06	124307642	123823095	12	123823095	12	123823095	*	Y	-0.737864	-4.44615
chr8:11288402:G:A	0.8559	A	G	0.5647	-0.0019	0.0102	36390	62462	28.4	0.1828	8	11288402	8	11288402	*	rs2117616	R	8	11145911	chr8:11145911	rs2117616	a	g	0.5457	0.0327	0.0065	4.721e-07	11145911	11288402	8	11288402	8	11288402	*	R	-0.186275	5.03077
chr3:141396377:T:C	0.08172	T	C	0.5867	0.0179	0.0103	36659	63137	0	0.9304	3	141396377	3	141396377	*	rs1582874	Y	3	141115219	chr3:141115219	rs1582874	t	c	0.5589	0.0268	0.0064	2.715e-05	141115219	141396377	3	141396377	3	141396377	*	Y	1.73786	4.1875
chr2:226228869:A:C	0.4385	A	C	0.358	-0.0081	0.0105	36659	63137	0	0.4596	2	226228869	2	226228869	*	rs2943640	M	2	227093585	chr2:227093585	rs2943640	a	c	0.357	-0.0911	0.0067	4.283e-42	227093585	226228869	2	226228869	2	226228869	*	M	-0.771429	-13.597
chr2:164917210:G:A	0.9146	A	G	0.6076	0.0011	0.0103	36659	63137	0	0.9903	2	164917210	2	164917210	*	rs1454407	R	2	165773720	chr2:165773720	rs1454407	a	g	0.6076	0.0284	0.0065	1.215e-05	165773720	164917210	2	164917210	2	164917210	*	R	0.106796	4.36923
chr6:32182039:T:C	0.7837	T	C	0.8454	0.0039	0.0141	36659	63137	44.9	0.05266	6	32182039	6	32182039	*	rs3134940	Y	6	32149816	chr6:32149816	rs3134940	t	c	0.8171	-0.0298	0.0083	0.0003149	32149816	32182039	6	32182039	6	32182039	*	Y	0.276596	-3.59036
chr8:41666907:A:G	0.2021	A	G	0.7452	0.0147	0.0115	36659	63137	0	0.4866	8	41666907	8	41666907	*	rs28591316	R	8	41524425	chr8:41524425	rs28591316	a	g	0.7643	0.0801	0.0075	2.271e-26	41524425	41666907	8	41666907	8	41666907	*	R	1.27826	10.68
chr3:123508357:G:A	0.7042	A	G	0.0195	0.0155	0.0408	36390	62462	0	0.6524	3	123508357	3	123508357	*	rs188440971	R	3	123227204	chr3:123227204	rs188440971	a	g	0.0221	-0.0891	0.0242	0.0002297	123227204	123508357	3	123508357	3	123508357	*	R	0.379902	-3.68182
chr17:46011571:G:C	4.517e-08	C	G	0.2293	-0.0667	0.0122	36659	63137	54.5	0.01518	17	46011571	17	46011571	*	rs17652449	V	17	44088937	chr17:44088937	rs17652449	c	g	0.2159	0.0202	0.0081	0.01223	44088937	46011571	17	46011571	17	46011571	*	V	-5.46721	2.49383
chr12:49864163:C:T	0.299	T	C	0.6447	0.0111	0.0106	36659	63137	7.7	0.3706	12	49864163	12	49864163	*	rs1975732	Y	12	50257946	chr12:50257946	rs1975732	t	c	0.6606	0.0237	0.0068	0.0004969	50257946	49864163	12	49864163	12	49864163	*	Y	1.04717	3.48529
chr16:79985172:C:G	0.223	C	G	0.8932	0.02	0.0164	36659	63137	25.4	0.2014	16	79985172	16	79985172	*	rs9788879	S	16	80019069	chr16:80019069	rs9788879	c	g	0.8975	-0.04	0.0108	0.000208	80019069	79985172	16	79985172	16	79985172	*	S	1.21951	-3.7037
chr10:87995886:C:T	0.7419	T	C	0.1345	-0.0049	0.0147	36659	63137	47.6	0.03905	10	87995886	10	87995886	*	rs11202614	Y	10	89755643	chr10:89755643	rs11202614	t	c	0.1514	0.0365	0.0089	4.109e-05	89755643	87995886	10	87995886	10	87995886	*	Y	-0.333333	4.10112
chr17:18106781:C:G	0.5263	C	G	0.6703	0.0068	0.0107	36659	63137	6.4	0.3828	17	18106781	17	18106781	*	rs854763	S	17	18010095	chr17:18010095	rs854763	c	g	0.6856	-0.0266	0.0069	0.0001185	18010095	18106781	17	18106781	17	18106781	*	S	0.635514	-3.85507
chr12:26108461:A:G	0.3183	A	G	0.6259	-0.0108	0.0108	36659	63137	34.7	0.1209	12	26108461	12	26108461	*	rs10842676	R	12	26261394	chr12:26261394	rs10842676	a	g	0.6109	-0.036	0.0066	4.825e-08	26261394	26108461	12	26108461	12	26108461	*	R	-1	-5.45455
chr10:75881569:C:T	0.4933	T	C	0.4818	-0.007	0.0101	36659	63137	0	0.8073	10	75881569	10	75881569	*	rs11001534	Y	10	77641327	chr10:77641327	rs11001534	t	c	0.5047	0.0281	0.0064	1.084e-05	77641327	75881569	10	75881569	10	75881569	*	Y	-0.693069	4.39062
chr9:32343339:G:A	0.7511	A	G	0.0173	-0.0126	0.0397	36496	62732	0	0.7159	9	32343339	9	32343339	*	rs151334103	R	9	32343337	chr9:32343337	rs151334103	a	g	0.0223	0.0878	0.0225	9.607e-05	32343337	32343339	9	32343339	9	32343339	*	R	-0.31738	3.90222
chr1:6653054:C:T	0.6098	T	C	0.3588	-0.0054	0.0106	36659	63137	48.4	0.03577	1	6653054	1	6653054	*	rs2235564	Y	1	6713114	chr1:6713114	rs2235564	t	c	0.3461	0.034	0.0067	3.897e-07	6713114	6653054	1	6653054	1	6653054	*	Y	-0.509434	5.07463
chr5:50315248:T:A	0.8066	A	T	0.6412	-0.0027	0.0112	36659	63137	51.9	0.02262	5	50315248	5	50315248	*	rs10042601	W	5	49611082	chr5:49611082	rs10042601	a	t	0.6588	-0.0246	0.0067	0.0002415	49611082	50315248	5	50315248	5	50315248	*	W	-0.241071	-3.67164
chr16:3579226:C:T	0.8657	T	C	0.2319	0.002	0.0119	36659	63137	37.6	0.09917	16	3579226	16	3579226	*	rs2077235	Y	16	3629227	chr16:3629227	rs2077235	t	c	0.2307	0.0319	0.0076	2.998e-05	3629227	3579226	16	3579226	16	3579226	*	Y	0.168067	4.19737
chr7:44729591:T:C	0.03708	T	C	0.4571	-0.022	0.0105	36659	63137	20.2	0.2513	7	44729591	7	44729591	*	rs799444	Y	7	44769190	chr7:44769190	rs799444	t	c	0.4621	-0.0242	0.0065	0.0001931	44769190	44729591	7	44729591	7	44729591	*	Y	-2.09524	-3.72308
chr11:47369488:C:T	1.534e-07	T	C	0.6725	0.0564	0.0107	36659	63137	0	0.5472	11	47369488	11	47369488	*	rs10769258	Y	11	47391039	chr11:47391039	rs10769258	t	c	0.67	-0.0247	0.0068	0.0002842	47391039	47369488	11	47369488	11	47369488	*	Y	5.27103	-3.63235
chr14:25420956:A:G	0.5972	A	G	0.5313	-0.0054	0.0102	36659	63137	3.4	0.4098	14	25420956	14	25420956	*	rs1955865	R	14	25890162	chr14:25890162	rs1955865	a	g	0.5249	-0.0243	0.0064	0.000142	25890162	25420956	14	25420956	14	25420956	*	R	-0.529412	-3.79687
chr5:44783256:G:A	0.6458	A	G	0.3623	0.0048	0.0105	36659	63137	0	0.7294	5	44783256	5	44783256	*	rs16901965	R	5	44783358	chr5:44783358	rs16901965	a	g	0.3748	0.0367	0.0066	2.64e-08	44783358	44783256	5	44783256	5	44783256	*	R	0.457143	5.56061
chr1:50904319:T:C	0.05033	T	C	0.9074	0.034	0.0174	36659	63137	0	0.4414	1	50904319	1	50904319	*	rs1573012	Y	1	51369991	chr1:51369991	rs1573012	t	c	0.9099	0.0657	0.0113	6.243e-09	51369991	50904319	1	50904319	1	50904319	*	Y	1.95402	5.81416
chr12:132555743:G:C	0.468	C	G	0.5883	-0.0075	0.0103	36390	62462	0	0.8012	12	132555743	12	132555743	*	rs2178562	S	12	133132329	chr12:133132329	rs2178562	c	g	0.5983	0.0292	0.0067	1.315e-05	133132329	132555743	12	132555743	12	132555743	*	S	-0.728155	4.35821
chr5:246445:G:A	0.6962	A	G	0.1371	0.0058	0.0149	36659	63137	45.5	0.04952	5	246445	5	246445	*	rs78905930	R	5	246560	chr5:246560	rs78905930	a	g	0.129	0.0345	0.0095	0.0002935	246560	246445	5	246445	5	246445	*	R	0.389262	3.63158
chr15:76838818:G:A	0.9305	A	G	0.0794	0.0016	0.0188	36659	63137	0	0.5514	15	76838818	15	76838818	*	rs62029195	R	15	77131159	chr15:77131159	rs62029195	a	g	0.0707	-0.0457	0.0126	0.0002755	77131159	76838818	15	76838818	15	76838818	*	R	0.0851064	-3.62698
chr20:15480990:T:G	0.8912	T	G	0.2976	0.0015	0.0112	36294	57031	0	0.6749	20	15480990	20	15480990	*	rs6110624	K	20	15461635	chr20:15461635	rs6110624	t	g	0.2955	-0.0253	0.007	0.0003103	15461635	15480990	20	15480990	20	15480990	*	K	0.133929	-3.61429
chr8:11608009:T:G	0.9123	T	G	0.9565	0.0028	0.025	36390	62462	0	0.6802	8	11608009	8	11608009	*	rs74612972	K	8	11465518	chr8:11465518	rs74612972	t	g	0.9561	-0.0574	0.0159	0.0003101	11465518	11608009	8	11608009	8	11608009	*	K	0.112	-3.61006
chr17:67805783:C:T	0.6768	T	C	0.7715	0.0051	0.0123	36659	63137	4.6	0.3989	17	67805783	17	67805783	*	rs8080933	Y	17	65801899	chr17:65801899	rs8080933	t	c	0.7845	-0.0298	0.0077	0.00012	65801899	67805783	17	67805783	17	67805783	*	Y	0.414634	-3.87013
chr7:23851910:G:A	0.8446	A	G	0.1893	-0.0025	0.0129	36659	63137	8.8	0.3599	7	23851910	7	23851910	*	rs1080934	R	7	23891529	chr7:23891529	rs1080934	a	g	0.1792	-0.0319	0.0084	0.0001399	23891529	23851910	7	23851910	7	23851910	*	R	-0.193798	-3.79762
chr11:17272167:A:G	0.3022	A	G	0.3964	-0.0107	0.0104	36659	63137	0	0.7307	11	17272167	11	17272167	*	rs214094	R	11	17293714	chr11:17293714	rs214094	a	g	0.4156	-0.0258	0.0065	7.056e-05	17293714	17272167	11	17272167	11	17272167	*	R	-1.02885	-3.96923
chr10:91856871:G:T	0.009388	T	G	0.1502	-0.0368	0.0142	36659	63137	0	0.6968	10	91856871	10	91856871	*	rs1772188	K	10	93616628	chr10:93616628	rs1772188	t	g	0.1475	0.0387	0.009	1.724e-05	93616628	91856871	10	91856871	10	91856871	*	K	-2.59155	4.3
chr10:79182863:C:T	0.6888	T	C	0.463	-0.0041	0.0102	36659	63137	32.3	0.1409	10	79182863	10	79182863	*	rs810517	Y	10	80942620	chr10:80942620	rs810517	t	c	0.4693	-0.0696	0.0065	8.057e-27	80942620	79182863	10	79182863	10	79182863	*	Y	-0.401961	-10.7077
chr6:7318134:T:C	0.4644	T	C	0.8097	0.0095	0.013	36659	63137	36.6	0.106	6	7318134	6	7318134	*	rs9505141	Y	6	7318367	chr6:7318367	rs9505141	t	c	0.7954	0.0309	0.0079	8.321e-05	7318367	7318134	6	7318134	6	7318134	*	Y	0.730769	3.91139
chr11:34975170:G:A	0.34	A	G	0.0788	0.0179	0.0188	36659	63137	0	0.7998	11	34975170	11	34975170	*	rs12295452	R	11	34996717	chr11:34996717	rs12295452	a	g	0.0741	0.0572	0.0121	2.482e-06	34996717	34975170	11	34975170	11	34975170	*	R	0.952128	4.72727
chr5:106893823:T:C	0.4487	T	C	0.5929	-0.0077	0.0102	36659	63137	28.7	0.1721	5	106893823	5	106893823	*	rs17159295	Y	5	106229524	chr5:106229524	rs17159295	t	c	0.6068	0.0226	0.0065	0.0004987	106229524	106893823	5	106893823	5	106893823	*	Y	-0.754902	3.47692
chr12:120754515:T:C	0.8627	T	C	0.2852	0.0019	0.0112	36659	63137	0	0.8794	12	120754515	12	120754515	*	rs790675	Y	12	121192318	chr12:121192318	rs790675	t	c	0.291	-0.0377	0.007	7.694e-08	121192318	120754515	12	120754515	12	120754515	*	Y	0.169643	-5.38571
chr12:124002131:A:G	0.3834	A	G	0.6523	0.0092	0.0106	36659	63137	0	0.5988	12	124002131	12	124002131	*	rs12310367	R	12	124486678	chr12:124486678	rs12310367	a	g	0.6661	0.0297	0.0068	1.277e-05	124486678	124002131	12	124002131	12	124002131	*	R	0.867925	4.36765
chr6:153091803:A:G	0.3033	A	G	0.7022	0.0113	0.011	36659	63137	0	0.5009	6	153091803	6	153091803	*	rs6557259	R	6	153412938	chr6:153412938	rs6557259	a	g	0.6924	-0.0345	0.0069	5.96e-07	153412938	153091803	6	153091803	6	153091803	*	R	1.02727	-5
chr19:19263259:T:C	0.001148	T	C	0.8429	-0.0452	0.0139	36659	63137	0	0.4504	19	19263259	19	19263259	*	rs8105984	Y	19	19374068	chr19:19374068	rs8105984	t	c	0.8285	-0.0504	0.0086	4.35e-09	19374068	19263259	19	19263259	19	19263259	*	Y	-3.2518	-5.86047
chr15:77556849:T:C	0.1103	T	C	0.688	-0.0173	0.0109	36659	63137	0	0.5531	15	77556849	15	77556849	*	rs12902898	Y	15	77849191	chr15:77849191	rs12902898	t	c	0.6882	-0.0491	0.0069	1.201e-12	77849191	77556849	15	77556849	15	77556849	*	Y	-1.58716	-7.11594
chr1:45721648:T:G	0.9025	T	G	0.7084	0.0014	0.011	36659	63137	0	0.9816	1	45721648	1	45721648	*	rs28495425	K	1	46187320	chr1:46187320	rs28495425	t	g	0.7051	0.0273	0.007	9.957e-05	46187320	45721648	1	45721648	1	45721648	*	K	0.127273	3.9
chr2:154090340:A:C	0.2886	A	C	0.909	0.0186	0.0175	36659	63137	55.4	0.0131	2	154090340	2	154090340	*	rs16836050	M	2	154946853	chr2:154946853	rs16836050	a	c	0.9131	-0.0411	0.0114	0.0003166	154946853	154090340	2	154090340	2	154090340	*	M	1.06286	-3.60526
chr6:97968705:A:C	0.8469	A	C	0.4457	-0.002	0.0102	36659	63137	0	0.5843	6	97968705	6	97968705	*	rs6935884	M	6	98416581	chr6:98416581	rs6935884	a	c	0.4437	-0.0249	0.0064	9.674e-05	98416581	97968705	6	97968705	6	97968705	*	M	-0.196078	-3.89062
chr1:72013631:T:C	0.3974	T	C	0.9378	-0.0178	0.021	36659	63137	0	0.7359	1	72013631	1	72013631	*	rs11807986	Y	1	72479314	chr1:72479314	rs11807986	t	c	0.9223	0.0453	0.0121	0.0001916	72479314	72013631	1	72013631	1	72013631	*	Y	-0.847619	3.7438
chr16:81580124:G:A	0.02834	A	G	0.5069	-0.0224	0.0102	36659	63137	0	0.7211	16	81580124	16	81580124	*	rs12926649	R	16	81613729	chr16:81613729	rs12926649	a	g	0.5311	0.0255	0.0064	6.536e-05	81613729	81580124	16	81580124	16	81580124	*	R	-2.19608	3.98437
chr14:103433007:A:G	0.5989	A	G	0.647	-0.0056	0.0106	36659	63137	29.4	0.1653	14	103433007	14	103433007	*	rs62007686	R	14	103899344	chr14:103899344	rs62007686	a	g	0.6514	0.0372	0.0067	2.833e-08	103899344	103433007	14	103433007	14	103433007	*	R	-0.528302	5.55224
chr11:93014562:T:C	0.2323	T	C	0.4087	-0.0124	0.0104	36659	63137	40.8	0.07674	11	93014562	11	93014562	*	rs556773	Y	11	92747728	chr11:92747728	rs556773	t	c	0.414	-0.0264	0.0066	6.274e-05	92747728	93014562	11	93014562	11	93014562	*	Y	-1.19231	-4
chr18:60070846:A:G	0.05328	A	G	0.5311	0.0195	0.0101	36659	63137	9.1	0.3572	18	60070846	18	60070846	*	rs7232886	R	18	57738078	chr18:57738078	rs7232886	a	g	0.5274	-0.0328	0.0064	2.813e-07	57738078	60070846	18	60070846	18	60070846	*	R	1.93069	-5.125
chr6:39862541:T:C	0.6232	T	C	0.417	-0.0051	0.0103	36659	63137	0	0.6949	6	39862541	6	39862541	*	rs2504096	Y	6	39830317	chr6:39830317	rs2504096	t	c	0.4177	-0.0234	0.0065	0.0003125	39830317	39862541	6	39862541	6	39862541	*	Y	-0.495146	-3.6
chr20:33737464:G:A	0.7704	A	G	0.0773	-0.0057	0.0194	36659	63137	0	0.9326	20	33737464	20	33737464	*	rs111331389	R	20	32325270	chr20:32325270	rs111331389	a	g	0.0952	-0.0452	0.0113	6.409e-05	32325270	33737464	20	33737464	20	33737464	*	R	-0.293814	-4
chr3:154357733:A:G	0.1372	A	G	0.1414	-0.0222	0.0149	36659	63137	37.1	0.1023	3	154357733	3	154357733	*	rs789301	R	3	154075522	chr3:154075522	rs789301	a	g	0.15	-0.0327	0.009	0.0002817	154075522	154357733	3	154357733	3	154357733	*	R	-1.48993	-3.63333
chr17:48967101:C:T	0.4976	T	C	0.5193	-0.007	0.0103	36659	63137	0	0.9726	17	48967101	17	48967101	*	rs62078384	Y	17	47044463	chr17:47044463	rs62078384	t	c	0.5217	0.0451	0.0064	1.648e-12	47044463	48967101	17	48967101	17	48967101	*	Y	-0.679612	7.04688
chr12:119876149:C:T	0.2625	T	C	0.0355	0.0311	0.0277	36659	63137	0	0.6418	12	119876149	12	119876149	*	rs36054900	Y	12	120313953	chr12:120313953	rs36054900	t	c	0.0444	0.0677	0.0159	2.101e-05	120313953	119876149	12	119876149	12	119876149	*	Y	1.12274	4.25786
chr8:36990839:T:C	0.3818	T	C	0.8194	-0.0114	0.0131	36659	63137	0	0.6255	8	36990839	8	36990839	*	rs16885613	Y	8	36848357	chr8:36848357	rs16885613	t	c	0.8244	-0.0311	0.0085	0.0002453	36848357	36990839	8	36990839	8	36990839	*	Y	-0.870229	-3.65882
chr11:32399153:T:C	0.1151	T	C	0.9324	0.0322	0.0204	36659	63137	23.3	0.2215	11	32399153	11	32399153	*	rs5030265	Y	11	32420699	chr11:32420699	rs5030265	t	c	0.9273	-0.055	0.0124	8.52e-06	32420699	32399153	11	32399153	11	32399153	*	Y	1.57843	-4.43548
chr11:85367457:C:T	0.4006	T	C	0.8358	-0.0116	0.0138	36659	63137	0	0.6878	11	85367457	11	85367457	*	rs286047	Y	11	85078501	chr11:85078501	rs286047	t	c	0.8439	0.0375	0.0088	2.01e-05	85078501	85367457	11	85367457	11	85367457	*	Y	-0.84058	4.26136
chr3:136874114:A:G	0.001007	A	G	0.3119	-0.036	0.0109	36659	63137	0	0.4697	3	136874114	3	136874114	*	rs6439673	R	3	136592956	chr3:136592956	rs6439673	a	g	0.3079	-0.0254	0.0069	0.0002373	136592956	136874114	3	136874114	3	136874114	*	R	-3.30275	-3.68116
chr1:45895505:G:A	0.4612	A	G	0.2846	-0.0082	0.0111	36659	63137	0	0.8783	1	45895505	1	45895505	*	rs7512395	R	1	46361177	chr1:46361177	rs7512395	a	g	0.2876	-0.0281	0.007	6.184e-05	46361177	45895505	1	45895505	1	45895505	*	R	-0.738739	-4.01429
chr5:220479:C:T	0.7002	T	C	0.137	0.0057	0.0148	36659	63137	45.9	0.04738	5	220479	5	220479	*	rs56299325	Y	5	220594	chr5:220594	rs56299325	t	c	0.1294	0.0336	0.0095	0.0004211	220594	220479	5	220479	5	220479	*	Y	0.385135	3.53684
chr15:43537417:G:A	0.3024	A	G	0.1148	-0.0165	0.016	36659	63137	0	0.8989	15	43537417	15	43537417	*	rs2470130	R	15	43829615	chr15:43829615	rs2470130	a	g	0.0988	-0.04	0.0108	0.000208	43829615	43537417	15	43537417	15	43537417	*	R	-1.03125	-3.7037
