## Supplementary Tables for "Genomics link obesity and type 2 diabetes to Alzheimer’s disease to unveil novel biological insights": Table S2.xlsx (part 232 of 245)

### Sheet: AD3_T2D (continued)
Supplementary Table. Overlapped chromosome positions in build 38. AD3: pval threshold of 5e-8. T2D: pval threshold of 5e-4.
chr13:109333134:T:C	0.4604	T	C	0.5211	-0.0077	0.0104	36659	63137	37.5	0.09993	13	109333134	13	109333134	*	rs7987313	B	13	109985482	chr13:109985482	rs7987313	t	c	0.5388	-0.0264	0.0065	4.766e-05	109985482	109333134	13	109333134	13	109333134	*	B	-0.740385	-4.06154
chr7:13832154:T:C	0.5556	T	C	0.9791	-0.0208	0.0354	36659	63137	21.3	0.2403	7	13832154	7	13832154	*	rs56050015	Y	7	13871779	chr7:13871779	rs56050015	t	c	0.9757	0.0775	0.0217	0.0003491	13871779	13832154	7	13832154	7	13832154	*	Y	-0.587571	3.57143
chr7:23481697:A:G	0.008055	A	G	0.5992	-0.0273	0.0103	36659	63137	0	0.7423	7	23481697	7	23481697	*	rs12538407	R	7	23521316	chr7:23521316	rs12538407	a	g	0.6022	-0.0261	0.0065	5.805e-05	23521316	23481697	7	23481697	7	23481697	*	R	-2.65049	-4.01538
chr14:103511880:G:A	0.7733	A	G	0.3487	0.0031	0.0107	36659	63137	0	0.6682	14	103511880	14	103511880	*	rs77184783	R	14	103978217	chr14:103978217	rs77184783	a	g	0.3606	0.0234	0.0066	0.000389	103978217	103511880	14	103511880	14	103511880	*	R	0.28972	3.54545
chr12:50702400:G:A	0.7864	A	G	0.2819	-0.003	0.0112	36659	63137	12.2	0.3281	12	50702400	12	50702400	*	rs10459235	R	12	51096183	chr12:51096183	rs10459235	a	g	0.2958	-0.0304	0.007	1.467e-05	51096183	50702400	12	50702400	12	50702400	*	R	-0.267857	-4.34286
chr16:28811776:A:G	0.4657	A	G	0.6304	0.0077	0.0105	36659	63137	40	0.08235	16	28811776	16	28811776	*	rs62036613	R	16	28823097	chr16:28823097	rs62036613	a	g	0.5955	-0.0281	0.0065	1.5e-05	28823097	28811776	16	28811776	16	28811776	*	R	0.733333	-4.32308
chr3:154239068:T:G	0.144	T	G	0.1413	-0.0218	0.0149	36659	63137	33.9	0.1276	3	154239068	3	154239068	*	rs357504	K	3	153956857	chr3:153956857	rs357504	t	g	0.1503	-0.0332	0.009	0.0002268	153956857	154239068	3	154239068	3	154239068	*	K	-1.46309	-3.68889
chr4:79769715:A:C	0.6168	A	C	0.4654	-0.0051	0.0102	36659	63137	0	0.4907	4	79769715	4	79769715	*	rs13101509	H	4	80690869	chr4:80690869	rs13101509	a	c	0.4793	-0.0223	0.0064	0.0004802	80690869	79769715	4	79769715	4	79769715	*	H	-0.5	-3.48438
chr7:44982071:A:T	0.9572	A	T	0.8078	-0.0007	0.0129	36659	63137	33	0.1347	7	44982071	7	44982071	*	rs73104193	W	7	45021670	chr7:45021670	rs73104193	a	t	0.792	-0.0354	0.0079	6.544e-06	45021670	44982071	7	44982071	7	44982071	*	W	-0.0542636	-4.48101
chr4:17618945:G:A	0.5538	A	G	0.6081	-0.0061	0.0104	36659	63137	3.4	0.4105	4	17618945	4	17618945	*	rs2159584	R	4	17620568	chr4:17620568	rs2159584	a	g	0.6189	-0.0249	0.0066	0.0001601	17620568	17618945	4	17618945	4	17618945	*	R	-0.586538	-3.77273
chr2:132368791:G:C	0.5643	C	G	0.0052	0.0492	0.0853	35086	52780	0	0.7851	2	132368791	2	132368791	*	rs183604539	S	2	133126364	chr2:133126364	rs183604539	c	g	0.0044	0.2047	0.0565	0.000294	133126364	132368791	2	132368791	2	132368791	*	S	0.576788	3.62301
chr7:44171111:C:T	0.5295	T	C	0.2212	0.0076	0.0121	36659	63137	0	0.7194	7	44171111	7	44171111	*	rs2908292	Y	7	44210710	chr7:44210710	rs2908292	t	c	0.2272	0.0381	0.0076	6.203e-07	44210710	44171111	7	44171111	7	44171111	*	Y	0.628099	5.01316
chr4:67729343:G:A	0.04884	A	G	0.2417	0.0233	0.0118	36659	63137	15.3	0.2982	4	67729343	4	67729343	*	rs68107518	R	4	68595061	chr4:68595061	rs68107518	a	g	0.2391	0.0262	0.0074	0.0004244	68595061	67729343	4	67729343	4	67729343	*	R	1.97458	3.54054
chr6:50895247:C:T	0.1524	T	C	0.3839	0.0148	0.0103	36659	63137	27.9	0.1787	6	50895247	6	50895247	*	rs4711962	Y	6	50862960	chr6:50862960	rs4711962	t	c	0.3956	0.0234	0.0065	0.0003125	50862960	50895247	6	50895247	6	50895247	*	Y	1.43689	3.6
chr11:83550553:G:A	0.3885	A	G	0.0484	-0.0207	0.024	36659	63137	0	0.5722	11	83550553	11	83550553	*	rs11233668	R	11	83261596	chr11:83261596	rs11233668	a	g	0.0417	0.0581	0.016	0.0002869	83261596	83550553	11	83550553	11	83550553	*	R	-0.8625	3.63125
chr5:23312950:C:T	0.1687	T	C	0.0998	0.0234	0.017	36659	63137	0.1	0.4396	5	23312950	5	23312950	*	rs6859490	Y	5	23313059	chr5:23313059	rs6859490	t	c	0.1059	0.0395	0.0104	0.0001386	23313059	23312950	5	23312950	5	23312950	*	Y	1.37647	3.79808
chr4:103220015:A:G	0.7166	A	G	0.7786	-0.0044	0.0122	36659	63137	0	0.4993	4	103220015	4	103220015	*	rs4699054	R	4	104141172	chr4:104141172	rs4699054	a	g	0.7814	0.0286	0.0077	0.0002231	104141172	103220015	4	103220015	4	103220015	*	R	-0.360656	3.71429
chr15:56917837:T:A	0.5345	A	T	0.0275	0.0191	0.0308	36659	63137	7.1	0.3759	15	56917837	15	56917837	*	rs144830906	W	15	57210035	chr15:57210035	rs144830906	a	t	0.0335	0.0788	0.0179	1.076e-05	57210035	56917837	15	56917837	15	56917837	*	W	0.62013	4.40223
chr12:60803510:A:C	0.9139	A	C	0.8334	-0.0015	0.0135	36659	63137	0	0.6282	12	60803510	12	60803510	*	rs12301122	M	12	61197291	chr12:61197291	rs12301122	a	c	0.84	-0.033	0.0087	0.0001463	61197291	60803510	12	60803510	12	60803510	*	M	-0.111111	-3.7931
chr6:31281419:A:C	0.9805	A	C	0.1317	0.0004	0.0151	36390	62462	0	0.4499	6	31281419	6	31281419	*	rs9264763	M	6	31249196	chr6:31249196	rs9264763	a	c	0.1594	-0.0607	0.0088	5.14e-12	31249196	31281419	6	31281419	6	31281419	*	M	0.0264901	-6.89773
chr6:32379503:C:T	0.0001992	T	C	0.2695	-0.0435	0.0117	35353	56437	0	0.4637	6	32379503	6	32379503	*	rs8180659	Y	6	32347280	chr6:32347280	rs8180659	t	c	0.2777	0.0468	0.0072	9.295e-11	32347280	32379503	6	32379503	6	32379503	*	Y	-3.71795	6.5
chr22:31965632:C:T	0.3122	T	C	0.0617	-0.0218	0.0216	36659	63137	17.2	0.2804	22	31965632	22	31965632	*	rs143488788	B	22	32361619	chr22:32361619	rs143488788	t	c	0.0816	-0.0623	0.012	2.29e-07	32361619	31965632	22	31965632	22	31965632	*	B	-1.00926	-5.19167
chr11:55336622:A:G	0.003458	A	G	0.8932	-0.0478	0.0163	36659	63137	38.1	0.09512	11	55336622	11	55336622	*	rs11534536	R	11	55104098	chr11:55104098	rs11534536	a	g	0.8923	-0.0362	0.0104	0.0004788	55104098	55336622	11	55336622	11	55336622	*	R	-2.93252	-3.48077
chr13:45948541:A:G	0.4232	A	G	0.7106	-0.009	0.0113	36659	63137	14.7	0.3037	13	45948541	13	45948541	*	rs17428825	V	13	46522676	chr13:46522676	rs17428825	a	g	0.6951	0.0265	0.0069	0.0001257	46522676	45948541	13	45948541	13	45948541	*	V	-0.79646	3.84058
chr6:31633567:T:C	0.4803	T	C	0.2534	0.0081	0.0115	36390	62462	50.2	0.03426	6	31633567	6	31633567	*	rs2272593	Y	6	31601344	chr6:31601344	rs2272593	t	c	0.2691	-0.0466	0.0072	1.116e-10	31601344	31633567	6	31633567	6	31633567	*	Y	0.704348	-6.47222
chr11:34919817:C:G	0.1643	C	G	0.8806	-0.0216	0.0155	36659	63137	19.7	0.2558	11	34919817	11	34919817	*	rs11032926	S	11	34941364	chr11:34941364	rs11032926	c	g	0.8875	-0.0505	0.0101	5.056e-07	34941364	34919817	11	34919817	11	34919817	*	S	-1.39355	-5
chr9:31208206:G:T	0.956	T	G	0.7497	-0.0007	0.0118	36659	63137	0	0.9714	9	31208206	9	31208206	*	rs7867559	K	9	31208204	chr9:31208204	rs7867559	t	g	0.7478	-0.029	0.0073	7.596e-05	31208204	31208206	9	31208206	9	31208206	*	K	-0.059322	-3.9726
chr9:125259218:T:C	0.05102	T	C	0.519	-0.0198	0.0102	36659	63137	52.7	0.02015	9	125259218	9	125259218	*	rs3962622	Y	9	128021497	chr9:128021497	rs3962622	t	c	0.5215	0.0273	0.0064	1.916e-05	128021497	125259218	9	125259218	9	125259218	*	Y	-1.94118	4.26562
chr18:55509201:T:A	0.1019	A	T	0.1518	-0.0233	0.0142	36659	63137	31.6	0.1469	18	55509201	18	55509201	*	rs55812411	W	18	53176432	chr18:53176432	rs55812411	a	t	0.153	0.0334	0.0089	0.0001748	53176432	55509201	18	55509201	18	55509201	*	W	-1.64085	3.75281
chr22:50003556:A:C	0.08545	A	C	0.5051	-0.0176	0.0103	36659	63137	0	0.7556	22	50003556	22	50003556	*	rs5771192	M	22	50441985	chr22:50441985	rs5771192	a	c	0.4907	-0.0398	0.0065	8.73e-10	50441985	50003556	22	50003556	22	50003556	*	M	-1.70874	-6.12308
chr17:68149358:A:C	0.2918	A	C	0.8366	0.0147	0.014	36659	63137	1.2	0.4302	17	68149358	17	68149358	*	rs12600735	M	17	66145499	chr17:66145499	rs12600735	a	c	0.8311	-0.036	0.0087	3.435e-05	66145499	68149358	17	68149358	17	68149358	*	M	1.05	-4.13793
chr8:10959976:G:T	0.2919	T	G	0.4038	0.011	0.0104	36390	62462	0	0.9826	8	10959976	8	10959976	*	rs10087923	K	8	10817486	chr8:10817486	rs10087923	t	g	0.4144	-0.033	0.0066	5.649e-07	10817486	10959976	8	10959976	8	10959976	*	K	1.05769	-5
chr3:9383692:C:T	0.01418	T	C	0.1814	-0.0327	0.0133	36659	63137	31.2	0.1502	3	9383692	3	9383692	*	rs7638655	Y	3	9425376	chr3:9425376	rs7638655	t	c	0.1892	0.0318	0.0082	9.868e-05	9425376	9383692	3	9383692	3	9383692	*	Y	-2.45865	3.87805
chr3:138035711:C:T	0.5262	T	C	0.4849	-0.0065	0.0102	36659	63137	5.1	0.3942	3	138035711	3	138035711	*	rs329134	Y	3	137754553	chr3:137754553	rs329134	t	c	0.4809	0.0228	0.0064	0.0003572	137754553	138035711	3	138035711	3	138035711	*	Y	-0.637255	3.5625
chr3:94305032:G:A	0.8167	A	G	0.4373	0.0024	0.0102	36659	63137	0	0.9788	3	94305032	3	94305032	*	rs34292321	R	3	94023876	chr3:94023876	rs34292321	a	g	0.4438	-0.0228	0.0065	0.0004443	94023876	94305032	3	94305032	3	94305032	*	R	0.235294	-3.50769
chr14:102853498:C:T	0.03255	T	C	0.2307	-0.0256	0.012	36659	63137	0	0.451	14	102853498	14	102853498	*	rs57613851	Y	14	103319835	chr14:103319835	rs57613851	t	c	0.2302	0.0296	0.0075	8.62e-05	103319835	102853498	14	102853498	14	102853498	*	Y	-2.13333	3.94667
chr7:157154982:G:A	0.3913	A	G	0.0658	0.0174	0.0203	36659	63137	40.9	0.07626	7	157154982	7	157154982	*	rs13229593	D	7	156947676	chr7:156947676	rs13229593	a	g	0.0709	-0.0439	0.0126	0.0004758	156947676	157154982	7	157154982	7	157154982	*	D	0.857143	-3.48413
chr2:165300431:A:G	0.6366	A	G	0.4196	-0.0048	0.0103	36659	63137	0	0.466	2	165300431	2	165300431	*	rs7607897	R	2	166156941	chr2:166156941	rs7607897	a	g	0.4192	-0.0262	0.0065	5.437e-05	166156941	165300431	2	165300431	2	165300431	*	R	-0.466019	-4.03077
chr5:52977382:C:T	0.5015	T	C	0.0292	0.0204	0.0303	36659	63137	0	0.5259	5	52977382	5	52977382	*	rs62357195	H	5	52273212	chr5:52273212	rs62357195	t	c	0.037	0.0674	0.0185	0.000276	52273212	52977382	5	52977382	5	52977382	*	H	0.673267	3.64324
chr8:10742871:A:G	0.2756	A	G	0.4716	-0.011	0.0101	36390	62462	0	0.9464	8	10742871	8	10742871	*	rs11250065	R	8	10600381	chr8:10600381	rs11250065	a	g	0.4526	0.0323	0.0065	6.501e-07	10600381	10742871	8	10742871	8	10742871	*	R	-1.08911	4.96923
chr5:35958497:G:T	0.3384	T	G	0.2148	-0.0117	0.0123	36659	63137	10.2	0.3469	5	35958497	5	35958497	*	rs700163	K	5	35958599	chr5:35958599	rs700163	t	g	0.2224	0.0267	0.0076	0.0004771	35958599	35958497	5	35958497	5	35958497	*	K	-0.95122	3.51316
chr4:102713063:C:T	0.1438	T	C	0.3325	-0.0158	0.0108	36659	63137	0	0.8328	4	102713063	4	102713063	*	rs223505	Y	4	103634220	chr4:103634220	rs223505	t	c	0.3374	-0.0325	0.0068	1.793e-06	103634220	102713063	4	102713063	4	102713063	*	Y	-1.46296	-4.77941
chr11:119332795:C:T	0.5782	T	C	0.4616	0.0058	0.0103	36659	63137	0	0.8333	11	119332795	11	119332795	*	rs11824001	Y	11	119203505	chr11:119203505	rs11824001	t	c	0.4798	0.0283	0.0065	1.304e-05	119203505	119332795	11	119332795	11	119332795	*	Y	0.563107	4.35385
chr8:10722644:C:A	0.625	A	C	0.5014	-0.0049	0.0101	36390	62462	0	0.7273	8	10722644	8	10722644	*	rs13278953	M	8	10580154	chr8:10580154	rs13278953	a	c	0.5201	-0.0248	0.0065	0.0001333	10580154	10722644	8	10722644	8	10722644	*	M	-0.485149	-3.81538
chr2:645122:C:G	0.1494	C	G	0.1808	0.0189	0.0131	36659	63137	0	0.442	2	645122	2	645122	*	rs7558910	S	2	645122	chr2:645122	rs7558910	c	g	0.1714	-0.0491	0.0085	7.06e-09	645122	645122	2	645122	2	645122	*	S	1.44275	-5.77647
chr16:87983761:T:C	0.3444	T	C	0.5294	-0.0097	0.0102	36659	63137	0	0.9875	16	87983761	16	87983761	*	rs3815817	Y	16	88017367	chr16:88017367	rs3815817	t	c	0.5237	-0.0233	0.0064	0.0002642	88017367	87983761	16	87983761	16	87983761	*	Y	-0.95098	-3.64062
chr9:34071146:A:C	0.5001	A	C	0.4414	-0.0069	0.0102	36659	63137	0	0.4455	9	34071146	9	34071146	*	rs10758239	M	9	34071144	chr9:34071144	rs10758239	a	c	0.4598	-0.0296	0.0064	3.578e-06	34071144	34071146	9	34071146	9	34071146	*	M	-0.676471	-4.625
chr2:132819831:T:C	0.2472	T	C	0.768	0.0139	0.012	36659	63137	13.3	0.317	2	132819831	2	132819831	*	rs10199393	Y	2	133577404	chr2:133577404	rs10199393	t	c	0.7878	-0.0276	0.0079	0.0004402	133577404	132819831	2	132819831	2	132819831	*	Y	1.15833	-3.49367
chr21:41643119:A:G	0.8135	A	G	0.9665	0.0076	0.0321	36496	62732	41.7	0.07989	21	41643119	21	41643119	*	rs28437286	R	21	43063279	chr21:43063279	rs28437286	a	g	0.9723	-0.0807	0.0218	0.0002109	43063279	41643119	21	41643119	21	41643119	*	R	0.23676	-3.70183
chr10:92295532:C:T	0.02648	T	C	0.3195	0.0241	0.0108	36659	63137	7.5	0.3723	10	92295532	10	92295532	*	rs2771265	Y	10	94055289	chr10:94055289	rs2771265	t	c	0.3479	-0.0525	0.0067	4.699e-15	94055289	92295532	10	92295532	10	92295532	*	Y	2.23148	-7.83582
chr20:52408842:A:G	0.7545	A	G	0.6371	0.0033	0.0104	36659	63137	0	0.5819	20	52408842	20	52408842	*	rs1033662	R	20	51025381	chr20:51025381	rs1033662	a	g	0.6384	0.0313	0.0066	2.084e-06	51025381	52408842	20	52408842	20	52408842	*	R	0.317308	4.74242
chr10:113053282:C:T	0.8679	T	C	0.4699	0.0017	0.0102	36659	63137	32.1	0.1423	10	113053282	10	113053282	*	rs4077527	Y	10	114813041	chr10:114813041	rs4077527	t	c	0.4663	0.1652	0.0064	1.62e-147	114813041	113053282	10	113053282	10	113053282	*	Y	0.166667	25.8125
chr10:92378482:A:G	0.02544	A	G	0.5161	0.0226	0.0101	36659	63137	10.7	0.3422	10	92378482	10	92378482	*	rs7903767	R	10	94138239	chr10:94138239	rs7903767	a	g	0.54	-0.055	0.0064	7.214e-18	94138239	92378482	10	92378482	10	92378482	*	R	2.23762	-8.59375
chr10:92430823:A:G	0.1126	A	G	0.6892	-0.0172	0.0108	36659	63137	0	0.6157	10	92430823	10	92430823	*	rs10786044	R	10	94190580	chr10:94190580	rs10786044	a	g	0.6755	0.0376	0.0068	3.298e-08	94190580	92430823	10	92430823	10	92430823	*	R	-1.59259	5.52941
chr2:43571931:C:T	0.4186	T	C	0.6735	-0.0087	0.0108	36659	63137	0	0.8751	2	43571931	2	43571931	*	rs3752355	Y	2	43799070	chr2:43799070	rs3752355	t	c	0.6658	-0.0282	0.0068	3.419e-05	43799070	43571931	2	43571931	2	43571931	*	Y	-0.805556	-4.14706
chr6:119840801:G:A	0.1502	A	G	0.2897	0.016	0.0112	36659	63137	47.2	0.04092	6	119840801	6	119840801	*	rs6928312	R	6	120161947	chr6:120161947	rs6928312	a	g	0.3094	0.0241	0.0069	0.0004875	120161947	119840801	6	119840801	6	119840801	*	R	1.42857	3.49275
chr5:75668303:C:T	0.03259	T	C	0.8134	-0.0279	0.0131	36659	63137	0	0.4898	5	75668303	5	75668303	*	rs34357	Y	5	74964128	chr5:74964128	rs34357	t	c	0.8068	0.0474	0.0081	4.118e-09	74964128	75668303	5	75668303	5	75668303	*	Y	-2.12977	5.85185
chr7:45115511:G:A	0.3577	A	G	0.1526	0.013	0.0141	36659	63137	9	0.3585	7	45115511	7	45115511	*	rs10951795	R	7	45155110	chr7:45155110	rs10951795	a	g	0.1732	0.0344	0.0085	4.988e-05	45155110	45115511	7	45115511	7	45115511	*	R	0.921986	4.04706
chr11:43781563:A:G	0.6644	A	G	0.6112	-0.0045	0.0104	36659	63137	0	0.818	11	43781563	11	43781563	*	rs4755740	R	11	43803113	chr11:43803113	rs4755740	a	g	0.5938	0.0257	0.0065	7.527e-05	43803113	43781563	11	43781563	11	43781563	*	R	-0.432692	3.95385
chr17:78797743:G:A	0.6366	A	G	0.5666	-0.0048	0.0102	36659	63137	0	0.4676	17	78797743	17	78797743	*	rs3744800	R	17	76793825	chr17:76793825	rs3744800	a	g	0.5797	-0.0257	0.0065	7.527e-05	76793825	78797743	17	78797743	17	78797743	*	R	-0.470588	-3.95385
chr15:77208507:T:C	0.657	T	C	0.9803	0.0167	0.0377	36390	62462	10.3	0.3482	15	77208507	15	77208507	*	rs62008389	Y	15	77500849	chr15:77500849	rs62008389	t	c	0.9783	-0.1046	0.0227	4.149e-06	77500849	77208507	15	77208507	15	77208507	*	Y	0.442971	-4.60793
chr6:32849181:G:A	0.6363	A	G	0.65	-0.005	0.0105	36390	62462	29.6	0.173	6	32849181	6	32849181	*	rs4148882	R	6	32816958	chr6:32816958	rs4148882	a	g	0.6278	0.0319	0.0066	1.324e-06	32816958	32849181	6	32849181	6	32849181	*	R	-0.47619	4.83333
chr2:119528119:G:T	0.6424	T	G	0.5096	0.0047	0.0102	36659	63137	52.2	0.02172	2	119528119	2	119528119	*	rs2587686	K	2	120285695	chr2:120285695	rs2587686	t	g	0.5105	0.0234	0.0064	0.0002485	120285695	119528119	2	119528119	2	119528119	*	K	0.460784	3.65625
chr1:84036228:T:A	0.1859	A	T	0.7399	-0.0153	0.0116	36659	63137	0	0.7963	1	84036228	1	84036228	*	rs638547	W	1	84501911	chr1:84501911	rs638547	a	t	0.744	0.0314	0.0073	1.834e-05	84501911	84036228	1	84036228	1	84036228	*	W	-1.31897	4.30137
chr2:233640168:A:G	0.2858	A	G	0.6978	-0.0117	0.011	36659	63137	4.5	0.4006	2	233640168	2	233640168	*	rs2741034	R	2	234548814	chr2:234548814	rs2741034	a	g	0.6999	-0.027	0.0069	9.338e-05	234548814	233640168	2	233640168	2	233640168	*	R	-1.06364	-3.91304
chr10:54267128:G:A	0.4553	A	G	0.7499	-0.0088	0.0118	36659	63137	32	0.143	10	54267128	10	54267128	*	rs2384433	D	10	56026888	chr10:56026888	rs2384433	a	g	0.7394	0.0257	0.0073	0.000454	56026888	54267128	10	54267128	10	54267128	*	D	-0.745763	3.52055
chr8:8364964:T:C	0.7628	T	C	0.5316	0.0031	0.0103	36390	62462	0	0.8698	8	8364964	8	8364964	*	rs2030279	Y	8	8222480	chr8:8222480	rs2030279	t	c	0.5262	-0.027	0.0065	3.193e-05	8222480	8364964	8	8364964	8	8364964	*	Y	0.300971	-4.15385
chr1:103768216:C:T	0.6001	T	C	0.1023	0.009	0.0171	36659	63137	20.1	0.2522	1	103768216	1	103768216	*	rs12075086	Y	1	104310838	chr1:104310838	rs12075086	t	c	0.0968	0.0395	0.011	0.000327	104310838	103768216	1	103768216	1	103768216	*	Y	0.526316	3.59091
chr2:202220930:C:T	0.3884	T	C	0.8811	-0.0136	0.0158	36659	63137	0	0.4484	2	202220930	2	202220930	*	rs7585027	Y	2	203085653	chr2:203085653	rs7585027	t	c	0.8853	-0.0363	0.0099	0.0002628	203085653	202220930	2	202220930	2	202220930	*	Y	-0.860759	-3.66667
chr1:28706244:T:C	0.9324	T	C	0.5993	-0.0009	0.0103	36659	63137	8	0.3678	1	28706244	1	28706244	*	rs4233253	Y	1	29032756	chr1:29032756	rs4233253	t	c	0.5758	0.0301	0.0065	3.538e-06	29032756	28706244	1	28706244	1	28706244	*	Y	-0.0873786	4.63077
chr17:47968118:C:G	0.2627	C	G	0.262	-0.0128	0.0115	36659	63137	32.4	0.1397	17	47968118	17	47968118	*	rs7406338	S	17	46045484	chr17:46045484	rs7406338	c	g	0.2647	0.028	0.0072	0.0001063	46045484	47968118	17	47968118	17	47968118	*	S	-1.11304	3.88889
chr9:115561302:T:C	0.3903	T	C	0.8043	-0.0109	0.0127	36659	63137	21.6	0.2373	9	115561302	9	115561302	*	rs11524679	Y	9	118323581	chr9:118323581	rs11524679	t	c	0.8087	0.0292	0.0081	0.0002925	118323581	115561302	9	115561302	9	115561302	*	Y	-0.858268	3.60494
chr3:125501978:C:T	0.558	T	C	0.3511	-0.0062	0.0106	36659	63137	0	0.6453	3	125501978	3	125501978	*	rs9863658	Y	3	125220822	chr3:125220822	rs9863658	t	c	0.3447	0.0294	0.0067	1.147e-05	125220822	125501978	3	125501978	3	125501978	*	Y	-0.584906	4.38806
chr20:46928830:A:G	0.3781	A	G	0.5688	-0.009	0.0102	36659	63137	0	0.8731	20	46928830	20	46928830	*	rs6066121	R	20	45557469	chr20:45557469	rs6066121	a	g	0.5776	-0.0339	0.0065	1.768e-07	45557469	46928830	20	46928830	20	46928830	*	R	-0.882353	-5.21538
chr7:39390761:G:A	0.1041	A	G	0.157	0.0224	0.0138	36659	63137	0	0.4767	7	39390761	7	39390761	*	rs73125530	R	7	39430360	chr7:39430360	rs73125530	a	g	0.1589	-0.0322	0.0088	0.0002511	39430360	39390761	7	39390761	7	39390761	*	R	1.62319	-3.65909
chr2:157659406:G:A	0.4764	A	G	0.0549	-0.0163	0.0229	36659	63137	43.4	0.06064	2	157659406	2	157659406	*	rs71421043	R	2	158515918	chr2:158515918	rs71421043	a	g	0.0503	0.0536	0.0154	0.0004968	158515918	157659406	2	157659406	2	157659406	*	R	-0.71179	3.48052
chr15:57044895:G:A	0.773	A	G	0.5733	0.003	0.0103	36659	63137	0	0.5934	15	57044895	15	57044895	*	rs2470082	R	15	57337093	chr15:57337093	rs2470082	a	g	0.595	0.024	0.0065	0.0002181	57337093	57044895	15	57044895	15	57044895	*	R	0.291262	3.69231
chr3:123382403:A:C	0.01099	A	C	0.6101	-0.0264	0.0104	36659	63137	0	0.8531	3	123382403	3	123382403	*	rs903571	M	3	123101250	chr3:123101250	rs903571	a	c	0.6208	-0.0313	0.0066	2.084e-06	123101250	123382403	3	123382403	3	123382403	*	M	-2.53846	-4.74242
chr18:34032461:C:A	0.5355	A	C	0.6363	-0.0065	0.0105	36659	63137	0	0.7479	18	34032461	18	34032461	*	rs1941355	N	18	31612425	chr18:31612425	rs1941355	a	c	0.632	0.0239	0.0066	0.0002909	31612425	34032461	18	34032461	18	34032461	*	N	-0.619048	3.62121
chr8:8463212:G:T	0.365	T	G	0.2231	-0.011	0.0121	36390	62462	16.3	0.2928	8	8463212	8	8463212	*	rs62498735	K	8	8320722	chr8:8320722	rs62498735	t	g	0.2215	0.0309	0.0077	6.659e-05	8320722	8463212	8	8463212	8	8463212	*	K	-0.909091	4.01299
chr2:233162603:A:C	8.055e-09	A	C	0.5359	-0.0589	0.0102	36390	62462	35.8	0.1218	2	233162603	2	233162603	*	rs7559212	M	2	234071249	chr2:234071249	rs7559212	a	c	0.5115	0.0073	0.0064	0.253	234071249	233162603	2	233162603	2	233162603	*	M	-5.77451	1.14062
chr3:170970083:T:C	0.4253	T	C	0.8563	-0.0114	0.0143	36659	63137	0	0.4468	3	170970083	3	170970083	*	rs137914315	H	3	170687872	chr3:170687872	rs137914315	t	c	0.8723	0.0515	0.0096	8.971e-08	170687872	170970083	3	170970083	3	170970083	*	H	-0.797203	5.36458
chr6:32791189:C:T	0.1602	T	C	0.7006	0.0155	0.0111	36390	62462	0	0.8301	6	32791189	6	32791189	*	rs1158783	Y	6	32758966	chr6:32758966	rs1158783	t	c	0.691	0.0275	0.0069	6.905e-05	32758966	32791189	6	32791189	6	32791189	*	Y	1.3964	3.98551
chr3:152326629:C:T	0.001697	T	C	0.5712	-0.0323	0.0103	36659	63137	14.9	0.3023	3	152326629	3	152326629	*	rs3842879	Y	3	152044418	chr3:152044418	rs3842879	t	c	0.5433	-0.0322	0.0064	4.616e-07	152044418	152326629	3	152326629	3	152326629	*	Y	-3.13592	-5.03125
chr7:44134360:C:A	0.5168	A	C	0.3192	0.007	0.0108	36659	63137	0	0.705	7	44134360	7	44134360	*	rs11975874	M	7	44173959	chr7:44173959	rs11975874	a	c	0.308	0.0242	0.0069	0.0004618	44173959	44134360	7	44134360	7	44134360	*	M	0.648148	3.50725
chr18:44735855:C:G	0.5282	C	G	0.7363	-0.0072	0.0115	36659	63137	28.6	0.1729	18	44735855	18	44735855	*	rs10502841	B	18	42315820	chr18:42315820	rs10502841	c	g	0.7334	-0.0262	0.0072	0.0002872	42315820	44735855	18	44735855	18	44735855	*	B	-0.626087	-3.63889
chr7:23854989:C:T	0.8793	T	C	0.1888	-0.002	0.0129	36659	63137	12.4	0.3263	7	23854989	7	23854989	*	rs115804431	Y	7	23894608	chr7:23894608	rs115804431	t	c	0.179	-0.0313	0.0084	0.0001864	23894608	23854989	7	23854989	7	23854989	*	Y	-0.155039	-3.72619
chr7:130739314:G:A	0.4963	A	G	0.4599	-0.0071	0.0105	36659	63137	34.1	0.1258	7	130739314	7	130739314	*	rs6974400	R	7	130424075	chr7:130424075	rs6974400	a	g	0.4944	-0.0472	0.0065	3.569e-13	130424075	130739314	7	130739314	7	130739314	*	R	-0.67619	-7.26154
chr2:148660473:A:G	0.9333	A	G	0.9731	0.0026	0.0314	36659	63137	21.3	0.2403	2	148660473	2	148660473	*	rs79925220	R	2	149418042	chr2:149418042	rs79925220	a	g	0.9706	-0.0668	0.019	0.0004237	149418042	148660473	2	148660473	2	148660473	*	R	0.0828025	-3.51579
chr3:72914618:A:G	0.8898	A	G	0.8771	-0.0022	0.0157	36659	63137	32.4	0.1401	3	72914618	3	72914618	*	rs7616069	R	3	72963769	chr3:72963769	rs7616069	a	g	0.8763	0.039	0.0098	7.414e-05	72963769	72914618	3	72914618	3	72914618	*	R	-0.140127	3.97959
chr4:185764093:A:G	0.8981	A	G	0.5105	0.0013	0.0102	36659	63137	0	0.9539	4	185764093	4	185764093	*	rs13142255	R	4	186685247	chr4:186685247	rs13142255	a	g	0.5005	0.0223	0.0064	0.0004802	186685247	185764093	4	185764093	4	185764093	*	R	0.127451	3.48438
chr17:17669028:G:A	0.7689	A	G	0.5184	0.003	0.0101	36659	63137	0	0.5463	17	17669028	17	17669028	*	rs7224756	R	17	17572342	chr17:17572342	rs7224756	a	g	0.5212	-0.026	0.0066	8.093e-05	17572342	17669028	17	17669028	17	17669028	*	R	0.29703	-3.93939
chr10:92379517:A:G	0.002403	A	G	0.474	0.0309	0.0102	36659	63137	0	0.5512	10	92379517	10	92379517	*	rs11186958	R	10	94139274	chr10:94139274	rs11186958	a	g	0.4915	-0.046	0.0066	3.088e-12	94139274	92379517	10	92379517	10	92379517	*	R	3.02941	-6.9697
chr10:79215247:G:A	0.07804	A	G	0.4402	0.018	0.0102	36659	63137	26.7	0.1897	10	79215247	10	79215247	*	rs1250583	R	10	80975004	chr10:80975004	rs1250583	a	g	0.46	0.0551	0.0065	2.103e-17	80975004	79215247	10	79215247	10	79215247	*	R	1.76471	8.47692
chr15:77546077:T:C	0.2278	T	C	0.2703	-0.0137	0.0114	36659	63137	1.4	0.4281	15	77546077	15	77546077	*	rs4886875	Y	15	77838419	chr15:77838419	rs4886875	t	c	0.2541	-0.0743	0.0073	3.763e-24	77838419	77546077	15	77546077	15	77546077	*	Y	-1.20175	-10.1781
chr17:67804914:G:C	0.6459	C	G	0.7674	0.0057	0.0123	36659	63137	6.1	0.3854	17	67804914	17	67804914	*	rs11651507	S	17	65801030	chr17:65801030	rs11651507	c	g	0.7845	-0.0298	0.0077	0.00012	65801030	67804914	17	67804914	17	67804914	*	S	0.463415	-3.87013
chr1:191184380:G:A	0.7049	A	G	0.2894	-0.0042	0.0111	36659	63137	0	0.6403	1	191184380	1	191184380	*	rs12756536	R	1	191153510	chr1:191153510	rs12756536	a	g	0.2873	-0.0248	0.007	0.0004074	191153510	191184380	1	191184380	1	191184380	*	R	-0.378378	-3.54286
chr20:52556097:G:T	0.8857	T	G	0.69	0.0016	0.011	36659	63137	0	0.4488	20	52556097	20	52556097	*	rs4398322	K	20	51172636	chr20:51172636	rs4398322	t	g	0.6972	0.0256	0.0069	0.0002117	51172636	52556097	20	52556097	20	52556097	*	K	0.145455	3.71014
chr9:20807814:T:C	0.7442	T	C	0.0634	-0.007	0.0216	36659	63137	0	0.9766	9	20807814	9	20807814	*	rs4977740	Y	9	20807813	chr9:20807813	rs4977740	t	c	0.0677	-0.046	0.013	0.0003955	20807813	20807814	9	20807814	9	20807814	*	Y	-0.324074	-3.53846
chr4:136045624:C:T	0.5287	T	C	0.4294	0.0065	0.0103	36659	63137	0	0.8117	4	136045624	4	136045624	*	rs10857189	Y	4	136966779	chr4:136966779	rs10857189	t	c	0.4301	0.0277	0.0065	1.98e-05	136966779	136045624	4	136045624	4	136045624	*	Y	0.631068	4.26154
chr17:78964342:C:G	0.6033	C	G	0.0789	0.011	0.0212	36025	56356	0	0.5615	17	78964342	17	78964342	*	rs4789909	S	17	76960424	chr17:76960424	rs4789909	c	g	0.0532	0.0569	0.0147	0.0001037	76960424	78964342	17	78964342	17	78964342	*	S	0.518868	3.87075
chr10:98680947:G:A	0.265	A	G	0.325	-0.012	0.0108	36659	63137	27.9	0.1788	10	98680947	10	98680947	*	rs515564	R	10	100440704	chr10:100440704	rs515564	a	g	0.3263	-0.0284	0.0068	3.006e-05	100440704	98680947	10	98680947	10	98680947	*	R	-1.11111	-4.17647
chr4:18059569:G:A	0.2731	A	G	0.1771	-0.0145	0.0132	36659	63137	0	0.8474	4	18059569	4	18059569	*	rs4698665	R	4	18061192	chr4:18061192	rs4698665	a	g	0.1673	-0.0327	0.0086	0.0001397	18061192	18059569	4	18059569	4	18059569	*	R	-1.09848	-3.80233
chr6:31240563:C:T	0.1203	T	C	0.5644	-0.0158	0.0101	36390	62462	0	0.9288	6	31240563	6	31240563	*	rs3095250	Y	6	31208340	chr6:31208340	rs3095250	t	c	0.5905	0.0359	0.0065	3.197e-08	31208340	31240563	6	31240563	6	31240563	*	Y	-1.56436	5.52308
chr19:47617609:T:C	0.2028	T	C	0.1377	-0.0199	0.0156	36659	63137	9.9	0.3494	19	47617609	19	47617609	*	rs2974228	Y	19	48120866	chr19:48120866	rs2974228	t	c	0.1336	0.0331	0.0094	0.0004437	48120866	47617609	19	47617609	19	47617609	*	Y	-1.27564	3.52128
chr10:50869812:C:A	0.3441	A	C	0.1071	-0.0156	0.0165	36659	63137	47.4	0.04004	10	50869812	10	50869812	*	rs16910492	M	10	52629572	chr10:52629572	rs16910492	a	c	0.1196	-0.0427	0.0099	1.764e-05	52629572	50869812	10	50869812	10	50869812	*	M	-0.945455	-4.31313
chr2:65030668:C:A	0.4219	A	C	0.0431	0.02	0.0249	36659	63137	0	0.6652	2	65030668	2	65030668	*	rs76976447	M	2	65257802	chr2:65257802	rs76976447	a	c	0.0467	-0.0744	0.0155	1.577e-06	65257802	65030668	2	65030668	2	65030668	*	M	0.803213	-4.8
chr7:45104293:A:G	0.556	A	G	0.8449	-0.0082	0.014	36659	63137	10.9	0.3404	7	45104293	7	45104293	*	rs6973982	R	7	45143892	chr7:45143892	rs6973982	a	g	0.825	-0.0351	0.0084	2.784e-05	45143892	45104293	7	45104293	7	45104293	*	R	-0.585714	-4.17857
chr22:29984114:C:T	0.05367	T	C	0.0805	0.0356	0.0184	36659	63137	0	0.6466	22	29984114	22	29984114	*	rs78002299	Y	22	30380103	chr22:30380103	rs78002299	t	c	0.0868	-0.0806	0.0115	2.593e-12	30380103	29984114	22	29984114	22	29984114	*	Y	1.93478	-7.0087
chr5:158573827:T:C	0.8402	T	C	0.761	0.0024	0.0118	36659	63137	0	0.8309	5	158573827	5	158573827	*	rs1428443	Y	5	158000835	chr5:158000835	rs1428443	t	c	0.7693	-0.0337	0.0075	7.809e-06	158000835	158573827	5	158573827	5	158573827	*	Y	0.20339	-4.49333
chr11:93499063:G:A	0.4949	A	G	0.7698	0.0082	0.012	36659	63137	16.6	0.2857	11	93499063	11	93499063	*	rs2658766	R	11	93232229	chr11:93232229	rs2658766	a	g	0.7688	0.0382	0.0075	4.036e-07	93232229	93499063	11	93499063	11	93499063	*	R	0.683333	5.09333
chr15:74427735:A:G	0.08997	A	G	0.9541	0.0413	0.0244	36659	63137	18.4	0.2679	15	74427735	15	74427735	*	rs12593390	R	15	74720076	chr15:74720076	rs12593390	a	g	0.9552	0.0728	0.016	5.507e-06	74720076	74427735	15	74427735	15	74427735	*	R	1.69262	4.55
chr4:52313677:G:C	0.7914	C	G	0.4453	-0.0027	0.0102	36659	63137	0	0.9675	4	52313677	4	52313677	*	rs1482118	S	4	53179843	chr4:53179843	rs1482118	c	g	0.4495	0.0259	0.0064	5.009e-05	53179843	52313677	4	52313677	4	52313677	*	S	-0.264706	4.04688
chr11:34968372:A:G	0.9319	A	G	0.2822	-0.001	0.0113	36659	63137	0	0.6621	11	34968372	11	34968372	*	rs2761821	R	11	34989919	chr11:34989919	rs2761821	a	g	0.2629	0.0374	0.0072	2.257e-07	34989919	34968372	11	34968372	11	34968372	*	R	-0.0884956	5.19444
chr8:8872978:G:A	0.1652	A	G	0.4506	-0.0141	0.0102	36390	62462	1.8	0.4225	8	8872978	8	8872978	*	rs332040	R	8	8730488	chr8:8730488	rs332040	a	g	0.4506	0.0356	0.0066	6.776e-08	8730488	8872978	8	8872978	8	8872978	*	R	-1.38235	5.39394
chr16:29989580:G:A	9.208e-07	A	G	0.4193	-0.0504	0.0103	36659	63137	0	0.4503	16	29989580	16	29989580	*	rs3814881	R	16	30000901	chr16:30000901	rs3814881	a	g	0.4497	0.0368	0.0064	8.32e-09	30000901	29989580	16	29989580	16	29989580	*	R	-4.8932	5.75
chr5:106101796:C:T	0.9308	T	C	0.0608	0.0018	0.0213	36659	63137	0	0.859	5	106101796	5	106101796	*	rs71592333	Y	5	105437497	chr5:105437497	rs71592333	t	c	0.059	0.0595	0.0137	1.438e-05	105437497	106101796	5	106101796	5	106101796	*	Y	0.084507	4.34307
chr4:118480895:T:C	0.2706	T	C	0.9113	-0.0197	0.0179	36659	63137	0	0.7804	4	118480895	4	118480895	*	rs11935795	Y	4	119402050	chr4:119402050	rs11935795	t	c	0.9032	-0.0381	0.0108	0.000411	119402050	118480895	4	118480895	4	118480895	*	Y	-1.10056	-3.52778
chr2:632550:C:T	0.1542	T	C	0.8197	-0.0187	0.0132	36659	63137	0.7	0.4344	2	632550	2	632550	*	rs13012571	Y	2	632550	chr2:632550	rs13012571	t	c	0.829	0.0492	0.0085	6.581e-09	632550	632550	2	632550	2	632550	*	Y	-1.41667	5.78824
chr3:136626078:A:C	0.4311	A	C	0.3082	0.0086	0.011	36659	63137	0	0.991	3	136626078	3	136626078	*	rs4678438	M	3	136344920	chr3:136344920	rs4678438	a	c	0.2896	-0.0259	0.0073	0.0004096	136344920	136626078	3	136626078	3	136626078	*	M	0.781818	-3.54795
chr1:213835676:C:T	0.1377	T	C	0.1342	0.0218	0.0147	36659	63137	32.2	0.1411	1	213835676	1	213835676	*	rs6540803	Y	1	214009019	chr1:214009019	rs6540803	t	c	0.1288	-0.0461	0.0095	1.309e-06	214009019	213835676	1	213835676	1	213835676	*	Y	1.48299	-4.85263
chr8:8234503:G:A	0.2211	A	G	0.4304	-0.014	0.0114	36390	62462	33.8	0.1373	8	8234503	8	8234503	*	rs2980436	R	8	8092025	chr8:8092025	rs2980436	a	g	0.4575	0.033	0.0066	5.649e-07	8092025	8234503	8	8234503	8	8234503	*	R	-1.22807	5
chr20:34034802:A:G	0.7413	A	G	0.3075	0.0036	0.011	36659	63137	0	0.4971	20	34034802	20	34034802	*	rs6120487	R	20	32622608	chr20:32622608	rs6120487	a	g	0.3316	-0.0423	0.0068	5.119e-10	32622608	34034802	20	34034802	20	34034802	*	R	0.327273	-6.22059
chr8:128303181:T:C	0.2486	T	C	0.8395	0.0159	0.0138	36659	63137	50.5	0.02732	8	128303181	8	128303181	*	rs16902817	Y	8	129315427	chr8:129315427	rs16902817	t	c	0.8484	-0.0314	0.0089	0.0004184	129315427	128303181	8	128303181	8	128303181	*	Y	1.15217	-3.52809
chr18:60181136:A:T	0.04791	A	T	0.769	0.0237	0.012	36659	63137	0	0.502	18	60181136	18	60181136	*	rs523288	W	18	57848369	chr18:57848369	rs523288	a	t	0.7615	-0.0552	0.0077	1.045e-12	57848369	60181136	18	60181136	18	60181136	*	W	1.975	-7.16883
chr14:91390813:C:G	0.06344	C	G	0.7606	-0.0218	0.0118	36659	63137	52.1	0.02207	14	91390813	14	91390813	*	rs11160004	S	14	91857157	chr14:91857157	rs11160004	c	g	0.7514	0.0324	0.0074	1.31e-05	91857157	91390813	14	91390813	14	91390813	*	S	-1.84746	4.37838
chr10:113208588:G:A	0.5327	A	G	0.0064	0.0546	0.0875	33921	48041	0	0.5134	10	113208588	10	113208588	*	rs72828151	R	10	114968347	chr10:114968347	rs72828151	a	g	0.0053	0.1892	0.0537	0.0004275	114968347	113208588	10	113208588	10	113208588	*	R	0.624	3.52328
chr11:56122511:C:A	0.2471	A	C	0.0453	0.0283	0.0245	36659	63137	25.6	0.2001	11	56122511	11	56122511	*	rs7107077	M	11	55889987	chr11:55889987	rs7107077	a	c	0.0482	0.069	0.0158	1.275e-05	55889987	56122511	11	56122511	11	56122511	*	M	1.1551	4.36709
chr2:147053611:C:T	0.9899	T	C	0.1408	-0.0002	0.0145	36659	63137	0	0.9625	2	147053611	2	147053611	*	rs7566081	Y	2	147811179	chr2:147811179	rs7566081	t	c	0.1425	0.0417	0.009	3.638e-06	147811179	147053611	2	147053611	2	147053611	*	Y	-0.0137931	4.63333
chr2:58856407:C:T	0.5393	T	C	0.1114	0.0099	0.0161	36659	63137	0	0.5507	2	58856407	2	58856407	*	rs62140576	Y	2	59083542	chr2:59083542	rs62140576	t	c	0.1042	0.0404	0.0105	0.0001141	59083542	58856407	2	58856407	2	58856407	*	Y	0.614907	3.84762
chr7:112326985:T:G	0.9558	T	G	0.7968	-0.0007	0.0125	36659	63137	0	0.775	7	112326985	7	112326985	*	rs10272976	K	7	111967040	chr7:111967040	rs10272976	t	g	0.7975	-0.0316	0.008	7.152e-05	111967040	112326985	7	112326985	7	112326985	*	K	-0.056	-3.95
chr1:177929664:C:T	0.2766	T	C	0.5415	-0.011	0.0101	36659	63137	25.6	0.2003	1	177929664	1	177929664	*	rs623479	Y	1	177898799	chr1:177898799	rs623479	t	c	0.564	0.0272	0.0064	2.056e-05	177898799	177929664	1	177929664	1	177929664	*	Y	-1.08911	4.25
chr1:229526597:C:T	0.5865	T	C	0.2074	0.0068	0.0126	36659	63137	62.8	0.002698	1	229526597	1	229526597	*	rs4148761	Y	1	229662344	chr1:229662344	rs4148761	t	c	0.2015	0.0347	0.008	1.296e-05	229662344	229526597	1	229526597	1	229526597	*	Y	0.539683	4.3375
chr14:77470674:T:C	0.1642	T	C	0.4908	-0.0141	0.0101	36659	63137	37.2	0.1019	14	77470674	14	77470674	*	rs11159264	Y	14	77937017	chr14:77937017	rs11159264	t	c	0.471	-0.0243	0.0064	0.000142	77937017	77470674	14	77470674	14	77470674	*	Y	-1.39604	-3.79687
chr5:102268977:G:A	0.5423	A	G	0.5942	0.0063	0.0103	36659	63137	0	0.9098	5	102268977	5	102268977	*	rs2113090	R	5	101604681	chr5:101604681	rs2113090	a	g	0.5928	-0.0332	0.0065	3.148e-07	101604681	102268977	5	102268977	5	102268977	*	R	0.61165	-5.10769
chr2:145623368:T:G	0.01152	T	G	0.4397	-0.0257	0.0102	36659	63137	0	0.7517	2	145623368	2	145623368	*	rs2381747	K	2	146380936	chr2:146380936	rs2381747	t	g	0.4335	0.0254	0.0064	6.981e-05	146380936	145623368	2	145623368	2	145623368	*	K	-2.51961	3.96875
chr2:145623368:T:G	0.01152	T	G	0.4397	-0.0257	0.0102	36659	63137	0	0.7517	2	145623368	2	145623368	*	rs879473216	W	2	146380936	chr2:146380936	rs2381747	t	g	0.4335	0.0254	0.0064	6.981e-05	146380936	145623368	2	145623368	2	145623368	*	W	-2.51961	3.96875
chr14:91559983:A:C	0.02449	A	C	0.5134	0.023	0.0102	36659	63137	56.1	0.01157	14	91559983	14	91559983	*	rs1704704	M	14	92026327	chr14:92026327	rs1704704	a	c	0.4982	-0.0288	0.0064	6.505e-06	92026327	91559983	14	91559983	14	91559983	*	M	2.2549	-4.5
chr5:101942290:T:C	0.7678	T	C	0.6209	0.0031	0.0104	36659	63137	0	0.6854	5	101942290	5	101942290	*	rs9327708	Y	5	101277994	chr5:101277994	rs9327708	t	c	0.6154	-0.0232	0.0065	0.0003517	101277994	101942290	5	101942290	5	101942290	*	Y	0.298077	-3.56923
chr2:225999118:C:T	0.6921	T	C	0.8902	0.0067	0.0168	36659	63137	0	0.7709	2	225999118	2	225999118	*	rs12474644	Y	2	226863834	chr2:226863834	rs12474644	t	c	0.8927	-0.042	0.0104	5.081e-05	226863834	225999118	2	225999118	2	225999118	*	Y	0.39881	-4.03846
chr6:107102316:T:G	0.5457	T	G	0.6998	-0.0069	0.0114	36659	63137	0	0.95	6	107102316	6	107102316	*	rs11153044	K	6	107423520	chr6:107423520	rs11153044	t	g	0.6718	0.0387	0.0069	2.14e-08	107423520	107102316	6	107102316	6	107102316	*	K	-0.605263	5.6087
chr12:123961706:T:C	0.5713	T	C	0.6445	0.006	0.0105	36659	63137	0	0.4768	12	123961706	12	123961706	*	rs34878139	Y	12	124446253	chr12:124446253	rs34878139	t	c	0.6625	0.0298	0.0067	8.703e-06	124446253	123961706	12	123961706	12	123961706	*	Y	0.571429	4.44776
chr10:97320828:C:T	0.06616	T	C	0.6272	-0.0192	0.0104	36659	63137	0	0.4919	10	97320828	10	97320828	*	rs3781373	Y	10	99080585	chr10:99080585	rs3781373	t	c	0.6116	-0.0281	0.0066	2.044e-05	99080585	97320828	10	97320828	10	97320828	*	Y	-1.84615	-4.25758
chr19:12857369:A:G	0.2672	A	G	0.7801	-0.0135	0.0122	36659	63137	0	0.9315	19	12857369	19	12857369	*	rs6511844	R	19	12968183	chr19:12968183	rs6511844	a	g	0.7599	-0.0308	0.0075	4.395e-05	12968183	12857369	19	12857369	19	12857369	*	R	-1.10656	-4.10667
chr20:15514564:T:C	0.5255	T	C	0.2184	0.0079	0.0125	36294	57031	0	0.8483	20	15514564	20	15514564	*	rs1233768	Y	20	15495209	chr20:15495209	rs1233768	t	c	0.2171	-0.028	0.0079	0.0003629	15495209	15514564	20	15514564	20	15514564	*	Y	0.632	-3.5443
chr10:121083194:A:G	0.6475	A	G	0.9837	0.0208	0.0455	36227	62057	13.3	0.3231	10	121083194	10	121083194	*	rs77908479	R	10	122842707	chr10:122842707	rs77908479	a	g	0.988	-0.1194	0.0341	0.0004686	122842707	121083194	10	121083194	10	121083194	*	R	0.457143	-3.50147
chr6:126736796:A:T	0.8874	A	T	0.5162	-0.0014	0.0101	36659	63137	0	0.6889	6	126736796	6	126736796	*	rs853979	W	6	127057941	chr6:127057941	rs853979	a	t	0.4947	0.0445	0.0064	3.227e-12	127057941	126736796	6	126736796	6	126736796	*	W	-0.138614	6.95312
chr14:25419370:T:C	0.5918	T	C	0.5314	-0.0055	0.0102	36659	63137	3	0.4138	14	25419370	14	25419370	*	rs1080815	Y	14	25888576	chr14:25888576	rs1080815	t	c	0.5246	-0.0249	0.0064	9.674e-05	25888576	25419370	14	25419370	14	25419370	*	Y	-0.539216	-3.89062
chr8:117172544:C:T	0.1379	T	C	0.2984	-0.0163	0.011	36659	63137	16.8	0.2835	8	117172544	8	117172544	*	rs13266634	Y	8	118184783	chr8:118184783	rs13266634	t	c	0.3153	-0.1075	0.0069	1.441e-54	118184783	117172544	8	117172544	8	117172544	*	Y	-1.48182	-15.5797
chr18:1880288:G:A	0.2653	A	G	0.1541	-0.0155	0.014	36659	63137	0	0.5778	18	1880288	18	1880288	*	rs1073006	R	18	1880289	chr18:1880289	rs1073006	a	g	0.154	0.0347	0.0088	7.966e-05	1880289	1880288	18	1880288	18	1880288	*	R	-1.10714	3.94318
chr3:53074760:G:A	0.8745	A	G	0.5174	0.0016	0.0101	36659	63137	4.2	0.403	3	53074760	3	53074760	*	rs2581799	D	3	53108776	chr3:53108776	rs2581799	a	g	0.5269	0.0326	0.0064	3.321e-07	53108776	53074760	3	53074760	3	53074760	*	D	0.158416	5.09375
chr16:9622551:A:C	0.8758	A	C	0.6784	-0.0017	0.0107	36659	63137	0	0.9682	16	9622551	16	9622551	*	rs6497316	M	16	9716408	chr16:9716408	rs6497316	a	c	0.6851	0.0251	0.0069	0.000281	9716408	9622551	16	9622551	16	9622551	*	M	-0.158879	3.63768
chr12:60860607:A:G	0.9112	A	G	0.1852	0.0015	0.0132	36659	63137	0	0.6586	12	60860607	12	60860607	*	rs10784069	R	12	61254388	chr12:61254388	rs10784069	a	g	0.1738	0.0302	0.0084	0.0003116	61254388	60860607	12	60860607	12	60860607	*	R	0.113636	3.59524
chr12:133150256:G:T	0.8893	T	G	0.5891	0.0015	0.0104	36659	63137	0	0.7708	12	133150256	12	133150256	*	rs6560922	K	12	133726842	chr12:133726842	rs6560922	t	g	0.6059	0.0312	0.0065	1.538e-06	133726842	133150256	12	133150256	12	133150256	*	K	0.144231	4.8
chr7:584835:C:G	0.8654	C	G	0.9723	0.0062	0.0363	34719	49656	21.9	0.2621	7	584835	7	584835	*	rs144886135	S	7	624472	chr7:624472	rs144886135	c	g	0.9719	-0.0887	0.0244	0.000277	624472	584835	7	584835	7	584835	*	S	0.170799	-3.63525
chr15:49733695:T:G	0.469	T	G	0.2052	-0.0093	0.0128	36659	63137	0	0.8134	15	49733695	15	49733695	*	rs691915	K	15	50025892	chr15:50025892	rs691915	t	g	0.1888	0.0313	0.0082	0.0001268	50025892	49733695	15	49733695	15	49733695	*	K	-0.726562	3.81707
chr11:17034878:G:A	0.2271	A	G	0.261	0.014	0.0116	36659	63137	0	0.5127	11	17034878	11	17034878	*	rs11024130	R	11	17056425	chr11:17056425	rs11024130	a	g	0.2772	0.0326	0.0071	4.676e-06	17056425	17034878	11	17034878	11	17034878	*	R	1.2069	4.59155
chr3:49092945:T:C	0.08725	T	C	0.8855	-0.0272	0.0159	36659	63137	0	0.826	3	49092945	3	49092945	*	rs73082363	Y	3	49130378	chr3:49130378	rs73082363	t	c	0.8762	0.0351	0.0098	0.000362	49130378	49092945	3	49092945	3	49092945	*	Y	-1.71069	3.58163
chr9:94801380:A:G	0.7852	A	G	0.9868	-0.0124	0.0457	36355	60771	27.8	0.1974	9	94801380	9	94801380	*	rs117869959	R	9	97563662	chr9:97563662	rs117869959	a	g	0.9866	0.1157	0.029	6.627e-05	97563662	94801380	9	94801380	9	94801380	*	R	-0.271335	3.98966
chr7:103339722:C:A	0.9356	A	C	0.0758	-0.0015	0.0191	36659	63137	39.6	0.08468	7	103339722	7	103339722	*	rs62482403	M	7	102980169	chr7:102980169	rs62482403	a	c	0.0824	0.0497	0.0116	1.9e-05	102980169	103339722	7	103339722	7	103339722	*	M	-0.078534	4.28448
chr1:210216072:C:A	0.004249	A	C	0.5615	-0.029	0.0101	36659	63137	0	0.4533	1	210216072	1	210216072	*	rs1342135	M	1	210389417	chr1:210389417	rs1342135	a	c	0.5692	0.0228	0.0065	0.0004443	210389417	210216072	1	210216072	1	210216072	*	M	-2.87129	3.50769
chr17:64069832:G:C	0.968	C	G	0.7322	-0.0005	0.0119	36659	63137	0	0.6223	17	64069832	17	64069832	*	rs196941	S	17	62147192	chr17:62147192	rs196941	c	g	0.7541	-0.0282	0.0074	0.0001486	62147192	64069832	17	64069832	17	64069832	*	S	-0.0420168	-3.81081
chr10:112972880:C:T	0.7579	T	C	0.0056	0.0218	0.0707	35592	60847	10.6	0.3477	10	112972880	10	112972880	*	rs142254770	H	10	114732639	chr10:114732639	rs142254770	t	c	0.0052	-0.2987	0.0496	1.759e-09	114732639	112972880	10	112972880	10	112972880	*	H	0.308345	-6.02218
chr12:54035601:G:A	0.1132	A	G	0.3494	0.0169	0.0107	36659	63137	0	0.5004	12	54035601	12	54035601	*	rs12422600	R	12	54429385	chr12:54429385	rs12422600	a	g	0.3704	-0.0248	0.0067	0.0002148	54429385	54035601	12	54035601	12	54035601	*	R	1.57944	-3.70149
chr2:81537352:A:T	0.9443	A	T	0.9197	0.0013	0.0188	36659	63137	0	0.8251	2	81537352	2	81537352	*	rs34977482	W	2	81764476	chr2:81764476	rs34977482	a	t	0.9337	-0.0466	0.013	0.0003316	81764476	81537352	2	81537352	2	81537352	*	W	0.0691489	-3.58462
chr3:64721680:T:C	0.7767	T	C	0.7285	-0.0032	0.0114	36659	63137	34.4	0.1236	3	64721680	3	64721680	*	rs67553877	Y	3	64707356	chr3:64707356	rs67553877	t	c	0.7469	0.0501	0.0073	8.16e-12	64707356	64721680	3	64721680	3	64721680	*	Y	-0.280702	6.86301
chr2:158303892:C:T	0.3868	T	C	0.1403	-0.0126	0.0145	36659	63137	13.2	0.3189	2	158303892	2	158303892	*	rs11897570	Y	2	159160404	chr2:159160404	rs11897570	t	c	0.1378	0.0377	0.0093	5.216e-05	159160404	158303892	2	158303892	2	158303892	*	Y	-0.868966	4.05376
chr4:82628249:G:A	0.2673	A	G	0.6484	0.0119	0.0107	36659	63137	14.1	0.31	4	82628249	4	82628249	*	rs7685065	R	4	83549402	chr4:83549402	rs7685065	a	g	0.6722	-0.0314	0.0068	3.954e-06	83549402	82628249	4	82628249	4	82628249	*	R	1.11215	-4.61765
chr12:48168521:C:T	0.8723	T	C	0.2192	0.002	0.0122	36659	63137	0	0.9364	12	48168521	12	48168521	*	rs10875756	Y	12	48562304	chr12:48562304	rs10875756	t	c	0.2097	0.0326	0.0079	3.304e-05	48562304	48168521	12	48168521	12	48168521	*	Y	0.163934	4.12658
chr5:117324267:G:A	0.7187	A	G	0.3342	-0.0039	0.0107	36659	63137	0	0.4549	5	117324267	5	117324267	*	rs6895050	R	5	116659963	chr5:116659963	rs6895050	a	g	0.3337	-0.0238	0.0068	0.0004704	116659963	117324267	5	117324267	5	117324267	*	R	-0.364486	-3.5
chr6:78661095:C:G	0.005795	C	G	0.4934	-0.0279	0.0101	36659	63137	47.6	0.03913	6	78661095	6	78661095	*	rs6941828	B	6	79370812	chr6:79370812	rs6941828	c	g	0.5034	0.0257	0.0064	5.724e-05	79370812	78661095	6	78661095	6	78661095	*	B	-2.76238	4.01562
chr9:20207784:C:T	0.2059	T	C	0.0548	-0.0284	0.0224	36659	63137	0	0.7772	9	20207784	9	20207784	*	rs67851366	Y	9	20207782	chr9:20207782	rs67851366	t	c	0.0608	0.05	0.0135	0.000214	20207782	20207784	9	20207784	9	20207784	*	Y	-1.26786	3.7037
chr20:64060707:A:C	0.008819	A	C	0.4845	0.0277	0.0106	36390	62462	50.9	0.03138	20	64060707	20	64060707	*	rs6090040	M	20	62692060	chr20:62692060	rs6090040	a	c	0.4803	0.0274	0.0067	4.333e-05	62692060	64060707	20	64060707	20	64060707	*	M	2.61321	4.08955
chr12:108202622:C:T	0.1511	T	C	0.5131	-0.0147	0.0103	36659	63137	0	0.6333	12	108202622	12	108202622	*	rs7971456	Y	12	108596399	chr12:108596399	rs7971456	t	c	0.5305	-0.0238	0.0064	0.0001942	108596399	108202622	12	108202622	12	108202622	*	Y	-1.42718	-3.71875
chr2:22347202:A:G	0.4493	A	G	0.6252	0.008	0.0106	36659	63137	12.2	0.3278	2	22347202	2	22347202	*	rs1463979	R	2	22570074	chr2:22570074	rs1463979	a	g	0.6141	-0.0289	0.0066	1.18e-05	22570074	22347202	2	22347202	2	22347202	*	R	0.754717	-4.37879
chr1:213527384:A:G	0.5933	A	G	0.2795	0.0061	0.0114	36659	63137	0	0.7704	1	213527384	1	213527384	*	rs4655295	R	1	213700727	chr1:213700727	rs4655295	a	g	0.2641	0.0257	0.0072	0.0003746	213700727	213527384	1	213527384	1	213527384	*	R	0.535088	3.56944
chr3:13394836:A:C	0.9494	A	C	0.451	-0.0007	0.0103	36659	63137	5.1	0.3943	3	13394836	3	13394836	*	rs7622028	M	3	13436336	chr3:13436336	rs7622028	a	c	0.4564	0.0271	0.0064	2.205e-05	13436336	13394836	3	13394836	3	13394836	*	M	-0.0679612	4.23438
chr3:47437340:G:A	0.9697	A	G	0.3588	0.0004	0.0107	36659	63137	0	0.6962	3	47437340	3	47437340	*	rs11712590	R	3	47478830	chr3:47478830	rs11712590	a	g	0.375	0.0285	0.0068	2.818e-05	47478830	47437340	3	47437340	3	47437340	*	R	0.0373832	4.19118
chr5:14870351:G:C	0.1533	C	G	0.0757	0.0275	0.0192	36659	63137	0	0.6754	5	14870351	5	14870351	*	rs76047391	S	5	14870460	chr5:14870460	rs76047391	c	g	0.0712	0.0463	0.0125	0.0002024	14870460	14870351	5	14870351	5	14870351	*	S	1.43229	3.704
chr8:11180735:A:T	0.5668	A	T	0.5684	-0.0059	0.0102	36390	62462	13	0.3233	8	11180735	8	11180735	*	rs2409721	W	8	11038244	chr8:11038244	rs2409721	a	t	0.5496	0.0332	0.0065	3.148e-07	11038244	11180735	8	11180735	8	11180735	*	W	-0.578431	5.10769
chr9:33977792:G:A	0.2196	A	G	0.3624	-0.0129	0.0105	36659	63137	0	0.7565	9	33977792	9	33977792	*	rs2781277	R	9	33977790	chr9:33977790	rs2781277	a	g	0.3857	-0.0304	0.0066	4.052e-06	33977790	33977792	9	33977792	9	33977792	*	R	-1.22857	-4.60606
chr11:32287256:G:A	0.2738	A	G	0.045	0.0271	0.0248	36659	63137	32.8	0.1366	11	32287256	11	32287256	*	rs76565904	R	11	32308802	chr11:32308802	rs76565904	a	g	0.0481	-0.0526	0.015	0.0004429	32308802	32287256	11	32287256	11	32287256	*	R	1.09274	-3.50667
chr9:94245930:T:C	0.4462	T	C	0.4521	0.0078	0.0102	36659	63137	32.7	0.1373	9	94245930	9	94245930	*	rs2675275	Y	9	97008212	chr9:97008212	rs2675275	t	c	0.4219	-0.0294	0.0065	5.927e-06	97008212	94245930	9	94245930	9	94245930	*	Y	0.764706	-4.52308
chr11:73183228:C:T	0.0699	T	C	0.1817	0.0245	0.0135	36659	63137	0	0.9933	11	73183228	11	73183228	*	rs11603160	Y	11	72894273	chr11:72894273	rs11603160	t	c	0.1753	0.0398	0.0087	4.654e-06	72894273	73183228	11	73183228	11	73183228	*	Y	1.81481	4.57471
chr6:41733120:T:C	0.8099	T	C	0.9347	-0.005	0.0207	36659	63137	0	0.448	6	41733120	6	41733120	*	rs35088334	Y	6	41700858	chr6:41700858	rs35088334	t	c	0.9341	-0.0489	0.013	0.0001656	41700858	41733120	6	41733120	6	41733120	*	Y	-0.241546	-3.76154
chr4:7404318:G:A	0.7592	A	G	0.5991	-0.0032	0.0104	36659	63137	6.5	0.3816	4	7404318	4	7404318	*	rs10010529	R	4	7406045	chr4:7406045	rs10010529	a	g	0.6046	-0.0243	0.0066	0.0002297	7406045	7404318	4	7404318	4	7404318	*	R	-0.307692	-3.68182
chr16:53449505:G:T	0.1452	T	G	0.3315	-0.0156	0.0107	36659	63137	31.2	0.1498	16	53449505	16	53449505	*	rs111232287	K	16	53483417	chr16:53483417	rs111232287	t	g	0.3159	-0.0272	0.0069	8.281e-05	53483417	53449505	16	53449505	16	53449505	*	K	-1.45794	-3.94203
chr2:30481157:G:C	0.7075	C	G	0.5807	0.0038	0.0102	36659	63137	0	0.7891	2	30481157	2	30481157	*	rs10202174	S	2	30704023	chr2:30704023	rs10202174	c	g	0.5753	0.0257	0.0064	5.724e-05	30704023	30481157	2	30481157	2	30481157	*	S	0.372549	4.01562
chr14:38386374:T:C	0.9932	T	C	0.7015	0.0001	0.0111	36659	63137	0	0.6577	14	38386374	14	38386374	*	rs4901851	Y	14	38855578	chr14:38855578	rs4901851	t	c	0.6808	0.0261	0.0069	0.0001588	38855578	38386374	14	38386374	14	38386374	*	Y	0.00900901	3.78261
chr5:44887577:T:C	0.6417	T	C	0.3687	0.0049	0.0105	36659	63137	0	0.7912	5	44887577	5	44887577	*	rs13356086	Y	5	44887679	chr5:44887679	rs13356086	t	c	0.3755	0.0368	0.0066	2.42e-08	44887679	44887577	5	44887577	5	44887577	*	Y	0.466667	5.57576
chr20:63712604:T:G	0.3339	T	G	0.298	-0.0106	0.011	36659	63137	0	0.868	20	63712604	20	63712604	*	rs2315008	K	20	62343956	chr20:62343956	rs2315008	t	g	0.3239	-0.0292	0.0069	2.384e-05	62343956	63712604	20	63712604	20	63712604	*	K	-0.963636	-4.23188
chr15:35614892:G:A	0.0837	A	G	0.8467	0.0265	0.0153	36659	63137	0	0.9845	15	35614892	15	35614892	*	rs12439368	R	15	35907093	chr15:35907093	rs12439368	a	g	0.8569	0.0412	0.0093	9.811e-06	35907093	35614892	15	35614892	15	35614892	*	R	1.73203	4.43011
chr6:32335734:G:A	0.03134	A	G	0.4012	-0.0227	0.0106	35353	56437	32.4	0.1586	6	32335734	6	32335734	*	rs6929776	R	6	32303511	chr6:32303511	rs6929776	a	g	0.3931	0.0382	0.0066	6.99e-09	32303511	32335734	6	32335734	6	32335734	*	R	-2.14151	5.78788
chr16:20364029:T:G	0.03351	T	G	0.5167	0.0215	0.0101	36659	63137	0	0.9344	16	20364029	16	20364029	*	rs9931967	B	16	20375351	chr16:20375351	rs9931967	t	g	0.5013	0.0256	0.0064	6.117e-05	20375351	20364029	16	20364029	16	20364029	*	B	2.12871	4
chr7:30531132:A:G	0.03226	A	G	0.9339	-0.044	0.0206	36659	63137	45.7	0.04831	7	30531132	7	30531132	*	rs38449	R	7	30570748	chr7:30570748	rs38449	a	g	0.9333	0.0483	0.0131	0.0002238	30570748	30531132	7	30531132	7	30531132	*	R	-2.13592	3.68702
chr5:159811820:C:T	0.4731	T	C	0.0657	0.0148	0.0206	36659	63137	1	0.4315	5	159811820	5	159811820	*	rs9313825	Y	5	159238827	chr5:159238827	rs9313825	t	c	0.071	0.0453	0.0127	0.0003493	159238827	159811820	5	159811820	5	159811820	*	Y	0.718447	3.56693
chr8:109041798:G:C	0.4039	C	G	0.5438	-0.0085	0.0102	36659	63137	26.8	0.1891	8	109041798	8	109041798	*	rs7816859	S	8	110054027	chr8:110054027	rs7816859	c	g	0.5641	-0.0278	0.0064	1.345e-05	110054027	109041798	8	109041798	8	109041798	*	S	-0.833333	-4.34375
chr8:131028181:C:T	0.3024	T	C	0.0037	0.0988	0.0958	33921	48041	0	0.4359	8	131028181	8	131028181	*	rs1411177	Y	8	132040427	chr8:132040427	rs1411177	t	c	0.0021	0.2875	0.0798	0.0003139	132040427	131028181	8	131028181	8	131028181	*	Y	1.03132	3.60276
chr2:148698465:A:G	0.9386	A	G	0.9731	0.0024	0.0314	36659	63137	23.4	0.2205	2	148698465	2	148698465	*	rs183113248	V	2	149456034	chr2:149456034	rs183113248	a	g	0.9706	-0.0664	0.019	0.0004588	149456034	148698465	2	148698465	2	148698465	*	V	0.0764331	-3.49474
chr13:56270606:G:A	0.2388	A	G	0.6151	-0.0123	0.0104	36659	63137	0	0.9218	13	56270606	13	56270606	*	rs7332125	R	13	56844740	chr13:56844740	rs7332125	a	g	0.6018	-0.0231	0.0065	0.000373	56844740	56270606	13	56270606	13	56270606	*	R	-1.18269	-3.55385
chr11:17131703:G:A	0.04075	A	G	0.4485	-0.0208	0.0102	36659	63137	0	0.5844	11	17131703	11	17131703	*	rs10832739	R	11	17153250	chr11:17153250	rs10832739	a	g	0.4704	-0.0316	0.0064	7.511e-07	17153250	17131703	11	17131703	11	17131703	*	R	-2.03922	-4.9375
chr18:55712761:T:C	0.4126	T	C	0.4938	0.0083	0.0101	36659	63137	0	0.4463	18	55712761	18	55712761	*	rs11662998	Y	18	53379992	chr18:53379992	rs11662998	t	c	0.4826	0.0239	0.0064	0.0001825	53379992	55712761	18	55712761	18	55712761	*	Y	0.821782	3.73438
chr5:75640178:G:A	0.2462	A	G	0.7342	-0.0133	0.0115	36659	63137	47.8	0.03829	5	75640178	5	75640178	*	rs34345	R	5	74936003	chr5:74936003	rs34345	a	g	0.7371	0.045	0.0072	4.699e-10	74936003	75640178	5	75640178	5	75640178	*	R	-1.15652	6.25
chr19:33414615:G:A	0.7675	A	G	0.1523	0.0042	0.0142	36659	63137	0	0.7207	19	33414615	19	33414615	*	rs58979703	R	19	33905521	chr19:33905521	rs58979703	a	g	0.1651	-0.0332	0.0087	0.0001333	33905521	33414615	19	33414615	19	33414615	*	R	0.295775	-3.81609
chr15:77516256:A:T	0.02549	A	T	0.6794	-0.024	0.0107	36659	63137	0	0.7647	15	77516256	15	77516256	*	rs12898370	W	15	77808598	chr15:77808598	rs12898370	a	t	0.6778	-0.0505	0.0068	1.169e-13	77808598	77516256	15	77516256	15	77516256	*	W	-2.24299	-7.42647
chr9:31235587:A:T	0.95	A	T	0.2505	0.0007	0.0119	36659	63137	0	0.9781	9	31235587	9	31235587	*	rs2375477	W	9	31235585	chr9:31235585	rs2375477	a	t	0.2517	0.0292	0.0073	6.774e-05	31235585	31235587	9	31235587	9	31235587	*	W	0.0588235	4
chr10:69697101:G:A	0.02555	A	G	0.5996	0.0241	0.0108	36659	63137	14.9	0.3021	10	69697101	10	69697101	*	rs2812535	R	10	71456857	chr10:71456857	rs2812535	a	g	0.6243	0.0437	0.0068	1.353e-10	71456857	69697101	10	69697101	10	69697101	*	R	2.23148	6.42647
chr5:12404597:T:C	0.3213	T	C	0.6609	0.0106	0.0106	36659	63137	0.8	0.4338	5	12404597	5	12404597	*	rs34936166	Y	5	12404709	chr5:12404709	rs34936166	t	c	0.6612	-0.0237	0.0067	0.000405	12404709	12404597	5	12404597	5	12404597	*	Y	1	-3.53731
chr3:152270138:G:C	7.467e-05	C	G	0.4656	-0.0416	0.0105	36659	63137	44.5	0.05465	3	152270138	3	152270138	*	rs2217083	S	3	151987927	chr3:151987927	rs2217083	c	g	0.4495	-0.0276	0.0066	2.862e-05	151987927	152270138	3	152270138	3	152270138	*	S	-3.9619	-4.18182
chr3:53006530:A:G	0.6688	A	G	0.25	0.005	0.0117	36659	63137	8	0.368	3	53006530	3	53006530	*	rs2581796	R	3	53040546	chr3:53040546	rs2581796	a	g	0.2466	0.0281	0.0074	0.0001568	53040546	53006530	3	53006530	3	53006530	*	R	0.42735	3.7973
chr12:120902560:T:C	0.7545	T	C	0.6539	-0.0033	0.0106	36659	63137	0	0.6187	12	120902560	12	120902560	*	rs1151850	Y	12	121340363	chr12:121340363	rs1151850	t	c	0.6359	0.025	0.0066	0.0001506	121340363	120902560	12	120902560	12	120902560	*	Y	-0.311321	3.78788
chr3:174015501:G:A	0.7526	A	G	0.1988	0.004	0.0126	36659	63137	14.6	0.3051	3	174015501	3	174015501	*	rs13063045	R	3	173733291	chr3:173733291	rs13063045	a	g	0.1974	-0.0285	0.0081	0.0004077	173733291	174015501	3	174015501	3	174015501	*	R	0.31746	-3.51852
chr9:95209316:A:T	0.3741	A	T	0.584	-0.0091	0.0102	36659	63137	19.7	0.2558	9	95209316	9	95209316	*	rs6479601	W	9	97971598	chr9:97971598	rs6479601	a	t	0.5758	-0.031	0.0064	1.212e-06	97971598	95209316	9	95209316	9	95209316	*	W	-0.892157	-4.84375
chr2:233282094:T:C	0.7782	T	C	0.4112	0.0029	0.0103	36390	62462	31.6	0.156	2	233282094	2	233282094	*	rs3792106	Y	2	234190740	chr2:234190740	rs3792106	t	c	0.4178	0.0251	0.0065	0.0001104	234190740	233282094	2	233282094	2	233282094	*	Y	0.281553	3.86154
chr6:138459258:T:G	0.09856	T	G	0.8358	-0.0228	0.0138	36659	63137	0	0.999	6	138459258	6	138459258	*	rs55706289	K	6	138780395	chr6:138780395	rs55706289	t	g	0.8467	-0.0411	0.0089	3.872e-06	138780395	138459258	6	138459258	6	138459258	*	K	-1.65217	-4.61798
chr11:113876768:G:T	0.4112	T	G	0.0799	0.0153	0.0186	36659	63137	14.8	0.3029	11	113876768	11	113876768	*	rs61907876	K	11	113747490	chr11:113747490	rs61907876	t	g	0.097	0.0378	0.0108	0.0004565	113747490	113876768	11	113876768	11	113876768	*	K	0.822581	3.5
chr10:132174597:C:T	0.7808	T	C	0.1542	0.0039	0.0141	36659	63137	34.7	0.1214	10	132174597	10	132174597	*	rs78581945	Y	10	133988101	chr10:133988101	rs78581945	t	c	0.1545	0.0338	0.009	0.0001742	133988101	132174597	10	132174597	10	132174597	*	Y	0.276596	3.75556
chr15:41848216:G:A	0.6179	A	G	0.4549	-0.005	0.0101	36659	63137	0	0.7978	15	41848216	15	41848216	*	rs1197668	R	15	42140414	chr15:42140414	rs1197668	a	g	0.4548	-0.031	0.0064	1.212e-06	42140414	41848216	15	41848216	15	41848216	*	R	-0.49505	-4.84375
chr6:31472418:G:A	0.4576	A	G	0.7375	-0.0085	0.0114	36390	62462	26.4	0.2012	6	31472418	6	31472418	*	rs2596446	R	6	31440195	chr6:31440195	rs2596446	a	g	0.7243	0.0395	0.0071	2.891e-08	31440195	31472418	6	31472418	6	31472418	*	R	-0.745614	5.56338
chr15:73809064:A:C	0.6352	A	C	0.5174	-0.0048	0.0102	36659	63137	0	0.6653	15	73809064	15	73809064	*	rs17188111	M	15	74101405	chr15:74101405	rs17188111	a	c	0.5156	0.023	0.0064	0.0003168	74101405	73809064	15	73809064	15	73809064	*	M	-0.470588	3.59375
chr20:33926255:C:T	0.7546	T	C	0.6048	-0.0033	0.0104	36659	63137	26.7	0.1899	20	33926255	20	33926255	*	rs6142046	Y	20	32514061	chr20:32514061	rs6142046	t	c	0.5919	0.0353	0.0065	5.393e-08	32514061	33926255	20	33926255	20	33926255	*	Y	-0.317308	5.43077
chr9:122920842:T:A	0.1896	A	T	0.8497	-0.0191	0.0145	36659	63137	39.6	0.08454	9	122920842	9	122920842	*	rs2539926	W	9	125683121	chr9:125683121	rs2539926	a	t	0.8533	0.0436	0.0091	1.698e-06	125683121	122920842	9	122920842	9	122920842	*	W	-1.31724	4.79121
chr3:72769014:A:C	0.09364	A	C	0.747	-0.0196	0.0117	36659	63137	0	0.7572	3	72769014	3	72769014	*	rs868336	M	3	72818165	chr3:72818165	rs868336	a	c	0.7366	-0.0285	0.0072	7.982e-05	72818165	72769014	3	72769014	3	72769014	*	M	-1.67521	-3.95833
chr6:47548075:A:G	4.235e-09	A	G	0.7299	-0.0668	0.0114	36659	63137	0	0.9514	6	47548075	6	47548075	*	rs2171089	R	6	47515811	chr6:47515811	rs2171089	a	g	0.7348	0.007	0.0073	0.3395	47515811	47548075	6	47548075	6	47548075	*	R	-5.85965	0.958904
chr12:97099260:C:T	0.8744	T	C	0.0082	-0.0095	0.0602	35720	59561	0	0.8829	12	97099260	12	97099260	*	rs181153756	Y	12	97493038	chr12:97493038	rs181153756	t	c	0.0067	0.1541	0.0421	0.0002511	97493038	97099260	12	97099260	12	97099260	*	Y	-0.157807	3.66033
chr6:20961813:C:T	0.3297	T	C	0.0663	0.02	0.0205	36659	63137	19.2	0.261	6	20961813	6	20961813	*	rs56655188	Y	6	20962044	chr6:20962044	rs56655188	t	c	0.0599	0.0631	0.0135	2.986e-06	20962044	20961813	6	20961813	6	20961813	*	Y	0.97561	4.67407
chr2:65152929:C:T	0.2251	T	C	0.7231	-0.0138	0.0114	36659	63137	0	0.6936	2	65152929	2	65152929	*	rs6715178	Y	2	65380063	chr2:65380063	rs6715178	t	c	0.7422	0.0322	0.0073	1.116e-05	65380063	65152929	2	65152929	2	65152929	*	Y	-1.21053	4.41096
chr8:19962969:C:T	0.288	T	C	0.0299	-0.032	0.0301	36659	63137	35.5	0.115	8	19962969	8	19962969	*	rs76423146	Y	8	19820480	chr8:19820480	rs76423146	t	c	0.0257	0.0728	0.0204	0.0003629	19820480	19962969	8	19962969	8	19962969	*	Y	-1.06312	3.56863
chr6:98143746:A:G	0.3971	A	G	0.524	0.0085	0.0101	36659	63137	0	0.7718	6	98143746	6	98143746	*	rs2388334	R	6	98591622	chr6:98591622	rs2388334	a	g	0.5187	0.0234	0.0064	0.0002485	98591622	98143746	6	98143746	6	98143746	*	R	0.841584	3.65625
chr16:89483448:T:G	0.531	T	G	0.9565	0.0158	0.0252	36659	63137	0	0.9517	16	89483448	16	89483448	*	rs71396920	K	16	89549856	chr16:89549856	rs71396920	t	g	0.9555	-0.0687	0.0161	2.038e-05	89549856	89483448	16	89483448	16	89483448	*	K	0.626984	-4.26708
chr2:43427732:G:A	0.007229	A	G	0.3526	-0.0283	0.0105	36659	63137	0	0.684	2	43427732	2	43427732	*	rs10203102	R	2	43654871	chr2:43654871	rs10203102	a	g	0.3513	-0.045	0.0069	7.417e-11	43654871	43427732	2	43427732	2	43427732	*	R	-2.69524	-6.52174
chr10:100236529:C:T	0.514	T	C	0.497	-0.0066	0.0101	36659	63137	0	0.532	10	100236529	10	100236529	*	rs7905395	Y	10	101996286	chr10:101996286	rs7905395	t	c	0.4903	-0.029	0.0064	5.61e-06	101996286	100236529	10	100236529	10	100236529	*	Y	-0.653465	-4.53125
chr8:109081784:C:A	0.779	A	C	0.5939	0.0029	0.0104	36659	63137	0	0.5447	8	109081784	8	109081784	*	rs3110041	M	8	110094013	chr8:110094013	rs3110041	a	c	0.6041	-0.0259	0.0065	6.613e-05	110094013	109081784	8	109081784	8	109081784	*	M	0.278846	-3.98462
chr2:43505095:C:T	5.498e-05	T	C	0.1009	-0.0676	0.0168	36659	63137	0	0.8344	2	43505095	2	43505095	*	rs6544666	Y	2	43732234	chr2:43732234	rs6544666	t	c	0.1019	-0.1149	0.0107	5.388e-27	43732234	43505095	2	43505095	2	43505095	*	Y	-4.02381	-10.7383
chr8:9190594:G:A	0.07082	A	G	0.6373	0.019	0.0105	36390	62462	0	0.5049	8	9190594	8	9190594	*	rs2929301	R	8	9048104	chr8:9048104	rs2929301	a	g	0.6268	-0.0401	0.0067	2.174e-09	9048104	9190594	8	9190594	8	9190594	*	R	1.80952	-5.98507
chr11:93404309:C:T	0.97	T	C	0.4373	-0.0004	0.0102	36659	63137	0	0.6753	11	93404309	11	93404309	*	rs2260769	Y	11	93137475	chr11:93137475	rs2260769	t	c	0.4455	0.0242	0.0065	0.0001931	93137475	93404309	11	93404309	11	93404309	*	Y	-0.0392157	3.72308
chr18:48568873:A:G	0.9459	A	G	0.3074	-0.0007	0.011	36659	63137	9.8	0.3507	18	48568873	18	48568873	*	rs4939780	R	18	46095244	chr18:46095244	rs4939780	a	g	0.2954	-0.0263	0.007	0.0001775	46095244	48568873	18	48568873	18	48568873	*	R	-0.0636364	-3.75714
chr1:39356009:T:C	0.007026	T	C	0.7002	-0.0296	0.011	36659	63137	0	0.7066	1	39356009	1	39356009	*	rs636083	Y	1	39821681	chr1:39821681	rs636083	t	c	0.7024	-0.0622	0.0069	2.237e-19	39821681	39356009	1	39356009	1	39356009	*	Y	-2.69091	-9.01449
chr6:71380726:T:G	0.5505	T	G	0.4386	-0.0061	0.0102	36659	63137	0	0.7885	6	71380726	6	71380726	*	rs62403968	K	6	72090429	chr6:72090429	rs62403968	t	g	0.4271	0.028	0.0065	1.608e-05	72090429	71380726	6	71380726	6	71380726	*	K	-0.598039	4.30769
chr15:67713941:T:C	0.7306	T	C	0.5196	-0.0035	0.0101	36659	63137	15.2	0.2995	15	67713941	15	67713941	*	rs12904982	Y	15	68006279	chr15:68006279	rs12904982	t	c	0.502	-0.0264	0.0064	3.573e-05	68006279	67713941	15	67713941	15	67713941	*	Y	-0.346535	-4.125
chr15:76316345:G:A	0.1019	A	G	0.1178	-0.0255	0.0156	36659	63137	26.7	0.1895	15	76316345	15	76316345	*	rs11631423	R	15	76608686	chr15:76608686	rs11631423	a	g	0.1217	-0.035	0.0098	0.0003763	76608686	76316345	15	76316345	15	76316345	*	R	-1.63462	-3.57143
chr17:39477717:C:A	0.02952	A	C	0.7217	0.0251	0.0115	36659	63137	22.2	0.2321	17	39477717	17	39477717	*	rs12453397	M	17	37633970	chr17:37633970	rs12453397	a	c	0.7547	-0.0342	0.0074	4.213e-06	37633970	39477717	17	39477717	17	39477717	*	M	2.18261	-4.62162
chr2:120585430:A:T	0.7707	A	T	0.4828	0.003	0.0104	36659	63137	0	0.9416	2	120585430	2	120585430	*	rs4849907	W	2	121343006	chr2:121343006	rs4849907	a	t	0.464	0.041	0.0065	2.686e-10	121343006	120585430	2	120585430	2	120585430	*	W	0.288462	6.30769
chr11:103097364:A:C	0.4105	A	C	0.751	0.0096	0.0117	36659	63137	19.6	0.2567	11	103097364	11	103097364	*	rs1893073	M	11	102968093	chr11:102968093	rs1893073	a	c	0.7456	0.0333	0.0073	5.533e-06	102968093	103097364	11	103097364	11	103097364	*	M	0.820513	4.56164
chr22:28377338:C:T	0.7449	T	C	0.3698	0.0034	0.0104	36659	63137	16.9	0.2827	22	28377338	22	28377338	*	rs10427676	Y	22	28773326	chr22:28773326	rs10427676	t	c	0.3567	0.0292	0.0066	9.566e-06	28773326	28377338	22	28377338	22	28377338	*	Y	0.326923	4.42424
chr6:50847516:T:C	0.4941	T	C	0.8858	-0.0109	0.0159	36659	63137	0	0.5225	6	50847516	6	50847516	*	rs7769978	Y	6	50815229	chr6:50815229	rs7769978	t	c	0.8947	0.0392	0.0106	0.0002098	50815229	50847516	6	50847516	6	50847516	*	Y	-0.685535	3.69811
chr6:32453377:A:G	0.01612	A	G	0.5293	0.025	0.0104	35353	56437	0	0.5159	6	32453377	6	32453377	*	rs9268792	R	6	32421154	chr6:32421154	rs9268792	a	g	0.5773	-0.0359	0.0066	5.254e-08	32421154	32453377	6	32453377	6	32453377	*	R	2.40385	-5.43939
chr15:63837920:T:C	0.02289	T	C	0.6995	-0.025	0.011	36659	63137	21.7	0.2372	15	63837920	15	63837920	*	rs62023077	Y	15	64130119	chr15:64130119	rs62023077	t	c	0.6917	-0.0343	0.0069	6.921e-07	64130119	63837920	15	63837920	15	63837920	*	Y	-2.27273	-4.97101
chr20:51840525:T:A	0.5783	A	T	0.3408	0.0059	0.0107	36659	63137	0	0.8734	20	51840525	20	51840525	*	rs6021488	W	20	50457064	chr20:50457064	rs6021488	a	t	0.3438	-0.0234	0.0067	0.0004793	50457064	51840525	20	51840525	20	51840525	*	W	0.551402	-3.49254
chr11:27380196:A:T	0.9141	A	T	0.3278	0.0012	0.0108	36659	63137	0	0.6822	11	27380196	11	27380196	*	rs2472623	W	11	27401743	chr11:27401743	rs2472623	a	t	0.3119	-0.025	0.0069	0.0002972	27401743	27380196	11	27380196	11	27380196	*	W	0.111111	-3.62319
chr2:67662277:A:C	0.1086	A	C	0.4977	0.0163	0.0101	36659	63137	0	0.7197	2	67662277	2	67662277	*	rs1978658	M	2	67889409	chr2:67889409	rs1978658	a	c	0.484	0.0253	0.0064	7.455e-05	67889409	67662277	2	67662277	2	67662277	*	M	1.61386	3.95312
chr1:39300977:G:A	0.01105	A	G	0.6936	-0.0279	0.011	36659	63137	0	0.6824	1	39300977	1	39300977	*	rs12025847	R	1	39766649	chr1:39766649	rs12025847	a	g	0.7028	-0.0611	0.0069	9.419e-19	39766649	39300977	1	39300977	1	39300977	*	R	-2.53636	-8.85507
chr3:12258161:G:A	0.648	A	G	0.0586	-0.0099	0.0216	36659	63137	0	0.9662	3	12258161	3	12258161	*	rs35877199	R	3	12299660	chr3:12299660	rs35877199	a	g	0.0639	-0.1001	0.0133	5.156e-14	12299660	12258161	3	12258161	3	12258161	*	R	-0.458333	-7.52632
chr12:69321965:G:A	0.7363	A	G	0.1006	0.006	0.0177	36659	63137	13.5	0.3159	12	69321965	12	69321965	*	rs17813281	R	12	69715745	chr12:69715745	rs17813281	a	g	0.11	-0.0373	0.0106	0.00042	69715745	69321965	12	69321965	12	69321965	*	R	0.338983	-3.51887
chr17:80769811:T:G	0.4027	T	G	0.7491	-0.0097	0.0116	36659	63137	0	0.5629	17	80769811	17	80769811	*	rs9989484	K	17	78743611	chr17:78743611	rs9989484	t	g	0.7464	-0.0269	0.0073	0.0002423	78743611	80769811	17	80769811	17	80769811	*	K	-0.836207	-3.68493
chr5:56512648:C:T	0.9777	T	C	0.7291	0.0003	0.0115	36659	63137	0	0.7781	5	56512648	5	56512648	*	rs465002	Y	5	55808475	chr5:55808475	rs465002	t	c	0.7406	0.0718	0.0073	1.166e-22	55808475	56512648	5	56512648	5	56512648	*	Y	0.026087	9.83562
chr1:30940072:G:A	0.2304	A	G	0.0644	-0.025	0.0209	36659	63137	34.3	0.124	1	30940072	1	30940072	*	rs1473	R	1	31412919	chr1:31412919	rs1473	a	g	0.073	0.0434	0.0125	0.0004953	31412919	30940072	1	30940072	1	30940072	*	R	-1.19617	3.472
chr4:49090659:A:G	0.2764	A	G	0.2818	-0.0126	0.0116	36659	63137	0	0.5051	4	49090659	4	49090659	*	rs9992335	R	4	49092676	chr4:49092676	rs9992335	a	g	0.2912	0.0305	0.007	1.375e-05	49092676	49090659	4	49090659	4	49090659	*	R	-1.08621	4.35714
chr5:151942066:A:T	0.7102	A	T	0.6497	-0.0039	0.0106	36659	63137	3.2	0.412	5	151942066	5	151942066	*	rs400545	W	5	151321627	chr5:151321627	rs400545	a	t	0.6444	-0.0274	0.0066	3.269e-05	151321627	151942066	5	151942066	5	151942066	*	W	-0.367925	-4.15152
chr17:29235972:T:C	0.1889	T	C	0.4477	0.0133	0.0101	36659	63137	9	0.3588	17	29235972	17	29235972	*	rs9303624	Y	17	27562990	chr17:27562990	rs9303624	t	c	0.4549	0.027	0.0064	2.364e-05	27562990	29235972	17	29235972	17	29235972	*	Y	1.31683	4.21875
chr17:17887274:C:T	0.7506	T	C	0.5578	0.0032	0.0102	36659	63137	27.9	0.1792	17	17887274	17	17887274	*	rs12943500	Y	17	17790588	chr17:17790588	rs12943500	t	c	0.5746	-0.0306	0.0065	2.431e-06	17790588	17887274	17	17887274	17	17887274	*	Y	0.313725	-4.70769
chr6:10536656:T:C	0.6098	T	C	0.9767	0.0174	0.034	36390	62462	22.5	0.2356	6	10536656	6	10536656	*	rs9466618	Y	6	10536889	chr6:10536889	rs9466618	t	c	0.98	-0.0829	0.0232	0.0003618	10536889	10536656	6	10536656	6	10536656	*	Y	0.511765	-3.57328
chr17:46765770:C:T	9.527e-09	T	C	0.2151	-0.0713	0.0124	36659	63137	64.6	0.001665	17	46765770	17	46765770	*	rs199528	Y	17	44843136	chr17:44843136	rs199528	t	c	0.1998	0.0163	0.0081	0.0432	44843136	46765770	17	46765770	17	46765770	*	Y	-5.75	2.01235
chr8:84621223:C:T	0.5626	T	C	0.2445	-0.0068	0.0118	36659	63137	0	0.5586	8	84621223	8	84621223	*	rs28695582	Y	8	85533458	chr8:85533458	rs28695582	t	c	0.2489	-0.0278	0.0075	0.0002263	85533458	84621223	8	84621223	8	84621223	*	Y	-0.576271	-3.70667
chr14:103528624:T:C	0.605	T	C	0.6414	-0.0055	0.0105	36659	63137	13	0.3202	14	103528624	14	103528624	*	rs1467561	Y	14	103994961	chr14:103994961	rs1467561	t	c	0.6464	0.0377	0.0067	1.844e-08	103994961	103528624	14	103528624	14	103528624	*	Y	-0.52381	5.62687
chr15:38555562:A:C	0.03334	A	C	0.7508	-0.0248	0.0116	36659	63137	37.5	0.09962	15	38555562	15	38555562	*	rs11073337	M	15	38847763	chr15:38847763	rs11073337	a	c	0.7475	-0.0374	0.0073	3.345e-07	38847763	38555562	15	38555562	15	38555562	*	M	-2.13793	-5.12329
chr5:60219507:C:T	0.7647	T	C	0.2361	0.0036	0.0119	36659	63137	0	0.8311	5	60219507	5	60219507	*	rs2910827	Y	5	59515334	chr5:59515334	rs2910827	t	c	0.2285	-0.0356	0.0076	3.198e-06	59515334	60219507	5	60219507	5	60219507	*	Y	0.302521	-4.68421
chr20:52644166:T:C	0.5769	T	C	0.3387	-0.006	0.0107	36659	63137	42.2	0.06811	20	52644166	20	52644166	*	rs856408	Y	20	51260705	chr20:51260705	rs856408	t	c	0.3338	-0.0253	0.0067	0.0001596	51260705	52644166	20	52644166	20	52644166	*	Y	-0.560748	-3.77612
chr11:17392398:G:A	0.02127	A	G	0.3633	-0.0241	0.0105	36659	63137	0	0.9507	11	17392398	11	17392398	*	rs7112030	R	11	17413945	chr11:17413945	rs7112030	a	g	0.376	-0.0288	0.0066	1.265e-05	17413945	17392398	11	17392398	11	17392398	*	R	-2.29524	-4.36364
chr17:17919861:G:C	0.4184	C	G	0.3967	-0.0083	0.0103	36659	63137	35.8	0.1121	17	17919861	17	17919861	*	rs9890341	S	17	17823175	chr17:17823175	rs9890341	c	g	0.3833	0.0351	0.0066	1.031e-07	17823175	17919861	17	17919861	17	17919861	*	S	-0.805825	5.31818
chr5:180797259:G:A	0.1799	A	G	0.1119	-0.0219	0.0163	36659	63137	12	0.33	5	180797259	5	180797259	*	rs117657946	R	5	180224259	chr5:180224259	rs117657946	a	g	0.1055	-0.0371	0.0106	0.000451	180224259	180797259	5	180797259	5	180797259	*	R	-1.34356	-3.5
chr15:67580645:T:C	0.3897	T	C	0.5015	-0.0087	0.0101	36659	63137	0	0.6083	15	67580645	15	67580645	*	rs7172298	Y	15	67872983	chr15:67872983	rs7172298	t	c	0.4835	-0.0233	0.0064	0.0002642	67872983	67580645	15	67580645	15	67580645	*	Y	-0.861386	-3.64062
chr6:80052186:G:T	0.4718	T	G	0.4311	-0.0073	0.0102	36659	63137	0	0.6736	6	80052186	6	80052186	*	rs9343959	K	6	80761903	chr6:80761903	rs9343959	t	g	0.4327	0.0271	0.0065	2.984e-05	80761903	80052186	6	80052186	6	80052186	*	K	-0.715686	4.16923
chr16:71626501:G:A	0.00232	A	G	0.3095	-0.0331	0.0109	36659	63137	16.9	0.2826	16	71626501	16	71626501	*	rs61753635	R	16	71660404	chr16:71660404	rs61753635	a	g	0.2908	0.025	0.007	0.0003656	71660404	71626501	16	71626501	16	71626501	*	R	-3.0367	3.57143
chr17:68111382:A:T	0.462	A	T	0.8326	0.0101	0.0137	36659	63137	0	0.567	17	68111382	17	68111382	*	rs34346638	W	17	66107523	chr17:66107523	rs34346638	a	t	0.8259	-0.035	0.0085	3.676e-05	66107523	68111382	17	68111382	17	68111382	*	W	0.737226	-4.11765
chr4:23573201:T:G	0.0322	T	G	0.936	0.0471	0.022	36659	63137	0.4	0.4367	4	23573201	4	23573201	*	rs73258348	K	4	23574824	chr4:23574824	rs73258348	t	g	0.9387	-0.0484	0.0138	0.0004618	23574824	23573201	4	23573201	4	23573201	*	K	2.14091	-3.50725
chr17:18126926:T:C	0.3788	T	C	0.6912	0.0097	0.011	36659	63137	3.8	0.4061	17	18126926	17	18126926	*	rs854792	Y	17	18030240	chr17:18030240	rs854792	t	c	0.7066	-0.029	0.007	3.566e-05	18030240	18126926	17	18126926	17	18126926	*	Y	0.881818	-4.14286
chr1:150601831:A:C	0.3357	A	C	0.9863	0.0423	0.0439	36390	62462	1	0.4289	1	150601831	1	150601831	*	rs72700851	M	1	150574307	chr1:150574307	rs72700851	a	c	0.9858	0.0985	0.0282	0.0004701	150574307	150601831	1	150601831	1	150601831	*	M	0.963554	3.49291
chr11:17221242:G:A	0.05853	A	G	0.5464	0.0193	0.0102	36659	63137	0	0.5379	11	17221242	11	17221242	*	rs214910	R	11	17242789	chr11:17242789	rs214910	a	g	0.5321	0.0311	0.0064	1.119e-06	17242789	17221242	11	17221242	11	17221242	*	R	1.89216	4.85938
chr2:151131417:T:G	0.1744	T	G	0.787	0.0167	0.0123	36659	63137	0	0.8455	2	151131417	2	151131417	*	rs6711018	K	2	151987931	chr2:151987931	rs6711018	t	g	0.7794	-0.033	0.0077	2.052e-05	151987931	151131417	2	151131417	2	151131417	*	K	1.35772	-4.28571
chr7:118551710:C:G	0.8653	C	G	0.4122	0.0017	0.0103	36659	63137	0	0.4494	7	118551710	7	118551710	*	rs12706191	S	7	118191764	chr7:118191764	rs12706191	c	g	0.3998	-0.0241	0.0065	0.0002052	118191764	118551710	7	118551710	7	118551710	*	S	0.165049	-3.70769
chr13:58538322:G:A	0.631	A	G	0.4459	-0.0049	0.0101	36659	63137	0	0.4685	13	58538322	13	58538322	*	rs1119204	D	13	59112456	chr13:59112456	rs1119204	a	g	0.4362	0.0266	0.0064	3.116e-05	59112456	58538322	13	58538322	13	58538322	*	D	-0.485149	4.15625
chr6:38942712:G:A	0.2101	A	G	0.3164	-0.0136	0.0108	36659	63137	18.3	0.2694	6	38942712	6	38942712	*	rs9357291	R	6	38910488	chr6:38910488	rs9357291	a	g	0.3232	-0.029	0.0069	2.71e-05	38910488	38942712	6	38942712	6	38942712	*	R	-1.25926	-4.2029
chr1:177829702:T:C	0.3337	T	C	0.8221	-0.0128	0.0133	36659	63137	18.1	0.2717	1	177829702	1	177829702	*	rs11586243	Y	1	177798837	chr1:177798837	rs11586243	t	c	0.8017	-0.0484	0.008	1.184e-09	177798837	177829702	1	177829702	1	177829702	*	Y	-0.962406	-6.05
chr13:57888995:T:A	0.1807	A	T	0.2481	-0.0157	0.0117	36659	63137	0	0.6403	13	57888995	13	57888995	*	rs2196528	W	13	58463129	chr13:58463129	rs2196528	a	t	0.2647	0.0271	0.0072	0.000176	58463129	57888995	13	57888995	13	57888995	*	W	-1.34188	3.76389
chr12:123075742:T:C	0.09116	T	C	0.8045	0.0215	0.0127	36659	63137	0	0.7939	12	123075742	12	123075742	*	rs1260294	Y	12	123560289	chr12:123560289	rs1260294	t	c	0.7961	0.0459	0.008	8.011e-09	123560289	123075742	12	123075742	12	123075742	*	Y	1.69291	5.7375
chr17:44699308:T:G	0.1849	T	G	0.926	0.0262	0.0198	36659	63137	0	0.7478	17	44699308	17	44699308	*	rs113560663	K	17	42776676	chr17:42776676	rs113560663	t	g	0.9145	0.0415	0.0116	0.0003559	42776676	44699308	17	44699308	17	44699308	*	K	1.32323	3.57759
chr16:52544636:T:C	0.7171	T	C	0.5371	0.0037	0.0102	36659	63137	0	0.5471	16	52544636	16	52544636	*	rs1477074	Y	16	52578548	chr16:52578548	rs1477074	t	c	0.5339	-0.0249	0.0066	0.0001601	52578548	52544636	16	52544636	16	52544636	*	Y	0.362745	-3.77273
chr5:106421065:G:A	0.1496	A	G	0.6704	-0.0156	0.0109	36659	63137	15.4	0.297	5	106421065	5	106421065	*	rs28759714	R	5	105756766	chr5:105756766	rs28759714	a	g	0.6654	0.0244	0.0068	0.0003368	105756766	106421065	5	106421065	5	106421065	*	R	-1.43119	3.58824
chr16:25610838:A:C	0.29	A	C	0.9449	0.0237	0.0224	36659	63137	0	0.9293	16	25610838	16	25610838	*	rs9934900	M	16	25622159	chr16:25622159	rs9934900	a	c	0.9444	-0.0525	0.014	0.0001826	25622159	25610838	16	25610838	16	25610838	*	M	1.05804	-3.75
chr2:159714171:A:G	0.8499	A	G	0.9736	0.006	0.0316	36659	63137	20.8	0.2453	2	159714171	2	159714171	*	rs62173022	R	2	160570682	chr2:160570682	rs62173022	a	g	0.974	0.0762	0.0208	0.000255	160570682	159714171	2	159714171	2	159714171	*	R	0.189873	3.66346
chr6:39880543:A:G	0.5784	A	G	0.4011	-0.0058	0.0104	36659	63137	0	0.6409	6	39880543	6	39880543	*	rs2504084	R	6	39848319	chr6:39848319	rs2504084	a	g	0.4058	-0.0229	0.0065	0.0004192	39848319	39880543	6	39880543	6	39880543	*	R	-0.557692	-3.52308
chr15:62073850:G:A	0.708	A	G	0.4396	0.0038	0.0102	36659	63137	42.6	0.0655	15	62073850	15	62073850	*	rs28542204	R	15	62366049	chr15:62366049	rs28542204	a	g	0.4612	-0.0252	0.0064	7.96e-05	62366049	62073850	15	62073850	15	62073850	*	R	0.372549	-3.9375
chr4:102930619:G:T	0.9616	T	G	0.475	0.0005	0.0102	36659	63137	40.5	0.07875	4	102930619	4	102930619	*	rs6817160	D	4	103851776	chr4:103851776	rs6817160	t	g	0.4786	-0.0355	0.0064	2.724e-08	103851776	102930619	4	102930619	4	102930619	*	D	0.0490196	-5.54687
chr17:42441903:C:T	0.003418	T	C	0.5773	-0.0302	0.0103	36659	63137	37.4	0.1006	17	42441903	17	42441903	*	rs62075801	Y	17	40593921	chr17:40593921	rs62075801	t	c	0.571	-0.0325	0.0065	5.543e-07	40593921	42441903	17	42441903	17	42441903	*	Y	-2.93204	-5
chr4:184693656:G:A	0.5281	A	G	0.1672	0.0086	0.0136	36659	63137	31.9	0.1438	4	184693656	4	184693656	*	rs55685500	R	4	185614810	chr4:185614810	rs55685500	a	g	0.1554	-0.0315	0.0088	0.0003415	185614810	184693656	4	184693656	4	184693656	*	R	0.632353	-3.57955
chr6:111491269:T:G	0.8364	T	G	0.27	0.0024	0.0114	36659	63137	0	0.8481	6	111491269	6	111491269	*	rs6568681	K	6	111812472	chr6:111812472	rs6568681	t	g	0.2542	-0.0347	0.0073	2.196e-06	111812472	111491269	6	111491269	6	111491269	*	K	0.210526	-4.75342
chr6:31896770:G:T	0.1536	T	G	0.3617	-0.0149	0.0105	36390	62462	0	0.5084	6	31896770	6	31896770	*	rs7887	K	6	31864547	chr6:31864547	rs7887	t	g	0.3476	0.0307	0.0067	4.618e-06	31864547	31896770	6	31896770	6	31896770	*	K	-1.41905	4.58209
chr8:71554089:G:A	0.8955	A	G	0.2458	0.0015	0.0118	36659	63137	45.2	0.05096	8	71554089	8	71554089	*	rs745578	D	8	72466324	chr8:72466324	rs745578	a	g	0.2417	0.026	0.0074	0.0004696	72466324	71554089	8	71554089	8	71554089	*	D	0.127119	3.51351
chr5:102641169:T:A	0.7091	A	T	0.2794	0.0042	0.0113	36659	63137	7.1	0.3762	5	102641169	5	102641169	*	rs28417846	W	5	101976873	chr5:101976873	rs28417846	a	t	0.2869	-0.0344	0.0071	1.354e-06	101976873	102641169	5	102641169	5	102641169	*	W	0.371681	-4.84507
chr3:53105491:A:G	0.1489	A	G	0.4117	-0.0149	0.0103	36659	63137	22	0.2334	3	53105491	3	53105491	*	rs2581774	R	3	53139507	chr3:53139507	rs2581774	a	g	0.3973	-0.0335	0.0065	2.462e-07	53139507	53105491	3	53105491	3	53105491	*	R	-1.4466	-5.15385
chr15:63778682:C:T	0.1068	T	C	0.558	-0.0164	0.0102	36659	63137	10.9	0.3401	15	63778682	15	63778682	*	rs7173984	Y	15	64070881	chr15:64070881	rs7173984	t	c	0.55	-0.0361	0.0064	1.584e-08	64070881	63778682	15	63778682	15	63778682	*	Y	-1.60784	-5.64062
chr7:118410098:C:T	0.8913	T	C	0.5869	0.0014	0.0102	36659	63137	0	0.5707	7	118410098	7	118410098	*	rs10231397	Y	7	118050152	chr7:118050152	rs10231397	t	c	0.6023	0.0238	0.0065	0.0002461	118050152	118410098	7	118410098	7	118410098	*	Y	0.137255	3.66154
chr3:94288175:G:A	0.5134	A	G	0.5661	0.0067	0.0102	36659	63137	0	0.9706	3	94288175	3	94288175	*	rs7621230	R	3	94007019	chr3:94007019	rs7621230	a	g	0.5706	-0.028	0.0065	1.608e-05	94007019	94288175	3	94288175	3	94288175	*	R	0.656863	-4.30769
chr15:63853300:A:G	0.08808	A	G	0.8153	-0.0221	0.013	36659	63137	11.4	0.3353	15	63853300	15	63853300	*	rs4380015	R	15	64145499	chr15:64145499	rs4380015	a	g	0.8132	-0.0297	0.0083	0.0003299	64145499	63853300	15	63853300	15	63853300	*	R	-1.7	-3.57831
chr12:131971344:G:A	0.7105	A	G	0.0849	-0.0068	0.0182	36659	63137	0	0.6863	12	131971344	12	131971344	*	rs57344384	R	12	132455889	chr12:132455889	rs57344384	a	g	0.0767	0.0475	0.012	7.982e-05	132455889	131971344	12	131971344	12	131971344	*	R	-0.373626	3.95833
chr8:8467350:G:C	0.3576	C	G	0.2234	-0.0111	0.0121	36390	62462	18.1	0.2763	8	8467350	8	8467350	*	rs2976882	S	8	8324860	chr8:8324860	rs2976882	c	g	0.2215	0.0299	0.0077	0.0001138	8324860	8467350	8	8467350	8	8467350	*	S	-0.917355	3.88312
chr9:136407636:G:A	0.3977	A	G	0.2456	-0.01	0.0118	36659	63137	0	0.6699	9	136407636	9	136407636	*	rs11145916	R	9	139302088	chr9:139302088	rs11145916	a	g	0.251	-0.0276	0.0075	0.0002511	139302088	136407636	9	136407636	9	136407636	*	R	-0.847458	-3.68
chr20:38213512:G:A	0.2143	A	G	0.4511	0.0126	0.0102	36659	63137	0	0.6405	20	38213512	20	38213512	*	rs3746471	R	20	36841914	chr20:36841914	rs3746471	a	g	0.4645	-0.0268	0.0064	2.715e-05	36841914	38213512	20	38213512	20	38213512	*	R	1.23529	-4.1875
chr12:33260853:C:A	0.217	A	C	0.0379	-0.0332	0.0269	36659	63137	34.2	0.1247	12	33260853	12	33260853	*	rs11052572	H	12	33413788	chr12:33413788	rs11052572	a	c	0.0317	0.0828	0.0183	6.215e-06	33413788	33260853	12	33260853	12	33260853	*	H	-1.2342	4.52459
chr3:134480270:G:A	0.137	A	G	0.0041	0.1543	0.1038	32228	42115	53.2	0.09346	3	134480270	3	134480270	*	rs75859276	R	3	134199112	chr3:134199112	rs75859276	a	g	0.003	0.2919	0.0831	0.0004461	134199112	134480270	3	134480270	3	134480270	*	R	1.48651	3.51264
chr17:39329672:A:G	0.01028	A	G	0.8314	0.0349	0.0136	36659	63137	8.1	0.3671	17	39329672	17	39329672	*	rs6503500	R	17	37485925	chr17:37485925	rs6503500	a	g	0.8496	-0.0339	0.0089	0.0001395	37485925	39329672	17	39329672	17	39329672	*	R	2.56618	-3.80899
chr20:63725275:C:T	0.2803	T	C	0.7016	0.012	0.0112	36390	62462	0	0.8164	20	63725275	20	63725275	*	rs6011058	Y	20	62356627	chr20:62356627	rs6011058	t	c	0.6808	0.0294	0.0069	2.095e-05	62356627	63725275	20	63725275	20	63725275	*	Y	1.07143	4.26087
chr11:34914008:A:G	0.1695	A	G	0.8807	-0.0213	0.0155	36659	63137	20.5	0.2482	11	34914008	11	34914008	*	rs7105174	R	11	34935555	chr11:34935555	rs7105174	a	g	0.8875	-0.0509	0.0101	4.106e-07	34935555	34914008	11	34914008	11	34914008	*	R	-1.37419	-5.0396
chr20:52616873:C:T	0.5771	T	C	0.3392	-0.006	0.0107	36659	63137	14.4	0.3071	20	52616873	20	52616873	*	rs17805961	Y	20	51233412	chr20:51233412	rs17805961	t	c	0.341	-0.0307	0.0067	4.618e-06	51233412	52616873	20	52616873	20	52616873	*	Y	-0.560748	-4.58209
chr4:76695301:C:T	0.1241	T	C	0.5591	0.0157	0.0102	36659	63137	0	0.9417	4	76695301	4	76695301	*	rs13138019	Y	4	77616454	chr4:77616454	rs13138019	t	c	0.5732	0.0286	0.0065	1.054e-05	77616454	76695301	4	76695301	4	76695301	*	Y	1.53922	4.4
chr1:117629599:T:C	0.006167	T	C	0.695	0.03	0.011	36659	63137	0	0.7247	1	117629599	1	117629599	*	rs6699188	Y	1	118172221	chr1:118172221	rs6699188	t	c	0.677	-0.0339	0.0068	6.321e-07	118172221	117629599	1	117629599	1	117629599	*	Y	2.72727	-4.98529
chr21:36101470:G:A	0.4813	A	G	0.021	0.0256	0.0363	36496	62732	31.8	0.1536	21	36101470	21	36101470	*	rs137971843	R	21	37473768	chr21:37473768	rs137971843	a	g	0.0184	0.0871	0.0243	0.0003362	37473768	36101470	21	36101470	21	36101470	*	R	0.705234	3.58436
chr9:36999236:C:G	0.5384	C	G	0.7656	0.0073	0.0119	36659	63137	0	0.5664	9	36999236	9	36999236	*	rs7030665	S	9	36999233	chr9:36999233	rs7030665	c	g	0.7563	-0.0267	0.0074	0.0003286	36999233	36999236	9	36999236	9	36999236	*	S	0.613445	-3.60811
chr22:41202049:T:C	0.7215	T	C	0.3736	-0.0037	0.0105	36659	63137	50.7	0.02652	22	41202049	22	41202049	*	rs5751062	Y	22	41598053	chr22:41598053	rs5751062	t	c	0.3794	-0.0351	0.0066	1.031e-07	41598053	41202049	22	41202049	22	41202049	*	Y	-0.352381	-5.31818
chr14:91580765:A:G	0.02205	A	G	0.5143	0.0234	0.0102	36659	63137	54.3	0.01559	14	91580765	14	91580765	*	rs1743181	R	14	92047109	chr14:92047109	rs1743181	a	g	0.4992	-0.0286	0.0064	7.536e-06	92047109	91580765	14	91580765	14	91580765	*	R	2.29412	-4.46875
chr10:112980713:C:T	0.06222	T	C	0.0064	0.1263	0.0677	36227	62057	0	0.7427	10	112980713	10	112980713	*	rs192709623	Y	10	114740472	chr10:114740472	rs192709623	t	c	0.0064	-0.1607	0.045	0.0003578	114740472	112980713	10	112980713	10	112980713	*	Y	1.86558	-3.57111
chr7:80010632:T:A	0.5545	A	T	0.2917	0.0066	0.0112	36659	63137	14	0.3111	7	80010632	7	80010632	*	rs73147711	W	7	79639948	chr7:79639948	rs73147711	a	t	0.2999	0.0253	0.007	0.0003103	79639948	80010632	7	80010632	7	80010632	*	W	0.589286	3.61429
chr1:91937950:T:C	0.8401	T	C	0.7672	0.0024	0.0121	36659	63137	33.2	0.133	1	91937950	1	91937950	*	rs12563149	Y	1	92403507	chr1:92403507	rs12563149	t	c	0.7693	-0.031	0.0076	4.995e-05	92403507	91937950	1	91937950	1	91937950	*	Y	0.198347	-4.07895
chr3:47023765:C:T	0.2392	T	C	0.1197	0.019	0.0161	36659	63137	16.1	0.2901	3	47023765	3	47023765	*	rs71328912	H	3	47065255	chr3:47065255	rs71328912	t	c	0.1337	0.05	0.0101	6.544e-07	47065255	47023765	3	47023765	3	47023765	*	H	1.18012	4.9505
chr2:58727861:C:G	0.8834	C	G	0.8535	0.0021	0.0143	36659	63137	22.1	0.2331	2	58727861	2	58727861	*	rs12618115	S	2	58954996	chr2:58954996	rs12618115	c	g	0.8604	-0.0365	0.0092	7.45e-05	58954996	58727861	2	58727861	2	58727861	*	S	0.146853	-3.96739
chr17:64161646:G:T	0.9413	T	G	0.0526	0.0017	0.0231	36659	63137	0	0.8743	17	64161646	17	64161646	*	rs28488856	K	17	62239006	chr17:62239006	rs28488856	t	g	0.0478	0.0608	0.0152	6.207e-05	62239006	64161646	17	64161646	17	64161646	*	K	0.0735931	4
chr14:92465707:A:G	1.027e-10	A	G	0.2647	0.075	0.0116	36659	63137	0	0.5333	14	92465707	14	92465707	*	rs10129728	R	14	92932051	chr14:92932051	rs10129728	a	g	0.243	0.0015	0.0074	0.8401	92932051	92465707	14	92465707	14	92465707	*	R	6.46552	0.202703
chr1:51361551:T:C	0.3971	T	C	0.8194	-0.0113	0.0133	36659	63137	0	0.8863	1	51361551	1	51361551	*	rs79064302	Y	1	51827223	chr1:51827223	rs79064302	t	c	0.8366	-0.0328	0.0089	0.0002282	51827223	51361551	1	51361551	1	51361551	*	Y	-0.849624	-3.68539
chr2:58805384:C:A	0.5751	A	C	0.5772	-0.0057	0.0102	36659	63137	0	0.8039	2	58805384	2	58805384	*	rs6545702	M	2	59032519	chr2:59032519	rs6545702	a	c	0.5761	0.0282	0.0065	1.398e-05	59032519	58805384	2	58805384	2	58805384	*	M	-0.558824	4.33846
chr17:74777194:A:G	0.5476	A	G	0.5447	0.0063	0.0105	36659	63137	0	0.526	17	74777194	17	74777194	*	rs11653346	R	17	72773333	chr17:72773333	rs11653346	a	g	0.5183	0.0269	0.0065	3.415e-05	72773333	74777194	17	74777194	17	74777194	*	R	0.6	4.13846
chr1:235530806:C:G	0.7473	C	G	0.3686	0.0034	0.0105	36659	63137	0	0.9459	1	235530806	1	235530806	*	rs291372	S	1	235694106	chr1:235694106	rs291372	c	g	0.3682	-0.0352	0.0066	9.483e-08	235694106	235530806	1	235530806	1	235530806	*	S	0.32381	-5.33333
chr6:32776953:A:G	0.1535	A	G	0.2998	-0.0158	0.0111	36390	62462	0	0.8362	6	32776953	6	32776953	*	rs9276642	R	6	32744730	chr6:32744730	rs9276642	a	g	0.3092	-0.0273	0.0069	7.796e-05	32744730	32776953	6	32776953	6	32776953	*	R	-1.42342	-3.95652
chr19:47083207:T:C	0.2394	T	C	0.3082	0.0132	0.0112	36390	62462	0	0.8224	19	47083207	19	47083207	*	rs11083860	Y	19	47586464	chr19:47586464	rs11083860	t	c	0.2944	-0.0418	0.007	2.544e-09	47586464	47083207	19	47083207	19	47083207	*	Y	1.17857	-5.97143
chr12:132877981:T:G	0.8729	T	G	0.7089	-0.0018	0.0112	36659	63137	24.8	0.2078	12	132877981	12	132877981	*	rs112898402	K	12	133454567	chr12:133454567	rs112898402	t	g	0.6844	-0.028	0.0069	5.081e-05	133454567	132877981	12	132877981	12	132877981	*	K	-0.160714	-4.05797
chr17:3998208:T:G	0.103	T	G	0.6219	0.0172	0.0105	36659	63137	0	0.6838	17	3998208	17	3998208	*	rs6502764	K	17	3901502	chr17:3901502	rs6502764	t	g	0.6239	-0.0458	0.0066	3.829e-12	3901502	3998208	17	3998208	17	3998208	*	K	1.6381	-6.93939
chr10:69689144:A:G	0.1386	A	G	0.7947	-0.0187	0.0126	36659	63137	0	0.688	10	69689144	10	69689144	*	rs3847345	R	10	71448900	chr10:71448900	rs3847345	a	g	0.7882	-0.0373	0.0079	2.034e-06	71448900	69689144	10	69689144	10	69689144	*	R	-1.48413	-4.72152
chr2:42979782:A:G	0.112	A	G	0.4016	-0.0165	0.0104	36659	63137	0	0.971	2	42979782	2	42979782	*	rs921069	R	2	43206922	chr2:43206922	rs921069	a	g	0.4206	0.0234	0.0065	0.0003125	43206922	42979782	2	42979782	2	42979782	*	R	-1.58654	3.6
chr9:94278533:G:A	0.9764	A	G	0.4125	-0.0003	0.0102	36659	63137	4	0.4052	9	94278533	9	94278533	*	rs11795331	R	9	97040815	chr9:97040815	rs11795331	a	g	0.3954	-0.0295	0.0066	7.741e-06	97040815	94278533	9	94278533	9	94278533	*	R	-0.0294118	-4.4697
chr6:31501872:G:T	0.1534	T	G	0.7827	-0.0174	0.0122	36390	62462	0	0.4672	6	31501872	6	31501872	*	rs3093955	K	6	31469649	chr6:31469649	rs3093955	t	g	0.7583	0.0488	0.0075	9.584e-11	31469649	31501872	6	31501872	6	31501872	*	K	-1.42623	6.50667
chr6:75863106:A:G	0.551	A	G	0.6739	-0.0064	0.0107	36659	63137	0	0.4455	6	75863106	6	75863106	*	rs62414791	R	6	76572823	chr6:76572823	rs62414791	a	g	0.6733	0.0252	0.0068	0.0002132	76572823	75863106	6	75863106	6	75863106	*	R	-0.598131	3.70588
chr6:126710076:G:A	0.8631	A	G	0.49	0.0017	0.0101	36659	63137	0	0.5772	6	126710076	6	126710076	*	rs4460221	R	6	127031221	chr6:127031221	rs4460221	a	g	0.509	-0.0468	0.0064	2.344e-13	127031221	126710076	6	126710076	6	126710076	*	R	0.168317	-7.3125
chr11:49396123:A:G	0.003817	A	G	0.9185	-0.0529	0.0183	36659	63137	9.1	0.3579	11	49396123	11	49396123	*	rs7944296	R	11	49417675	chr11:49417675	rs7944296	a	g	0.9148	-0.0529	0.0115	4.367e-06	49417675	49396123	11	49396123	11	49396123	*	R	-2.89071	-4.6
chr1:110640251:G:C	0.1213	C	G	0.1408	0.0226	0.0146	36659	63137	0	0.8717	1	110640251	1	110640251	*	rs6668335	S	1	111182873	chr1:111182873	rs6668335	c	g	0.1615	-0.0378	0.0087	1.363e-05	111182873	110640251	1	110640251	1	110640251	*	S	1.54795	-4.34483
chr10:78701384:G:A	0.7407	A	G	0.0272	0.0105	0.0317	36659	63137	20.4	0.2495	10	78701384	10	78701384	*	rs78385138	R	10	80461141	chr10:80461141	rs78385138	a	g	0.0263	-0.0829	0.0205	5.354e-05	80461141	78701384	10	78701384	10	78701384	*	R	0.33123	-4.0439
chr10:7308485:T:C	0.323	T	C	0.989	-0.0499	0.0505	35862	55951	0	0.6756	10	7308485	10	7308485	*	rs182174685	Y	10	7350447	chr10:7350447	rs182174685	t	c	0.9918	-0.1443	0.0398	0.0002869	7350447	7308485	10	7308485	10	7308485	*	Y	-0.988119	-3.62563
chr15:77553586:G:A	0.0891	A	G	0.3118	0.0184	0.0109	36659	63137	0	0.5668	15	77553586	15	77553586	*	rs12904533	R	15	77845928	chr15:77845928	rs12904533	a	g	0.3093	0.0499	0.0069	5.159e-13	77845928	77553586	15	77553586	15	77553586	*	R	1.68807	7.23188
chr6:20890740:A:G	0.0809	A	G	0.6552	0.0185	0.0106	36659	63137	0	0.959	6	20890740	6	20890740	*	rs11752477	R	6	20890971	chr6:20890971	rs11752477	a	g	0.6379	-0.0292	0.0067	1.315e-05	20890971	20890740	6	20890740	6	20890740	*	R	1.74528	-4.35821
chr8:121310570:T:C	0.5205	T	C	0.9928	-0.0544	0.0847	29198	34962	0	0.6399	8	121310570	8	121310570	*	rs58098285	Y	8	122322810	chr8:122322810	rs58098285	t	c	0.9972	-0.299	0.0839	0.0003636	122322810	121310570	8	121310570	8	121310570	*	Y	-0.642267	-3.56377
chr12:132859130:T:G	0.8754	T	G	0.7081	-0.0018	0.0112	36659	63137	20.8	0.2456	12	132859130	12	132859130	*	rs35011845	K	12	133435716	chr12:133435716	rs35011845	t	g	0.6842	-0.028	0.0069	5.081e-05	133435716	132859130	12	132859130	12	132859130	*	K	-0.160714	-4.05797
chr17:48838149:T:C	0.3656	T	C	0.4979	-0.0091	0.0101	36659	63137	9	0.3582	17	48838149	17	48838149	*	rs9913202	Y	17	46915511	chr17:46915511	rs9913202	t	c	0.4982	0.0274	0.0064	1.786e-05	46915511	48838149	17	48838149	17	48838149	*	Y	-0.90099	4.28125
chr6:32700038:T:G	0.6321	T	G	0.7418	0.0057	0.0118	36659	63137	0	0.6037	6	32700038	6	32700038	*	rs9275353	K	6	32667815	chr6:32667815	rs9275353	t	g	0.7748	-0.0312	0.0081	0.0001089	32667815	32700038	6	32700038	6	32700038	*	K	0.483051	-3.85185
chr12:108209264:T:C	0.1258	T	C	0.4868	0.0156	0.0102	36659	63137	0	0.6552	12	108209264	12	108209264	*	rs7299104	Y	12	108603041	chr12:108603041	rs7299104	t	c	0.4698	0.0235	0.0064	0.0002337	108603041	108209264	12	108209264	12	108209264	*	Y	1.52941	3.67188
chr11:85688026:C:T	0.2116	T	C	0.0427	0.031	0.0248	36659	63137	0	0.9031	11	85688026	11	85688026	*	rs139361471	H	11	85399069	chr11:85399069	rs139361471	t	c	0.0442	-0.0733	0.0165	9.385e-06	85399069	85688026	11	85688026	11	85688026	*	H	1.25	-4.44242
chr17:45879962:C:T	4.774e-08	T	C	0.23	-0.0663	0.0121	36659	63137	52.8	0.01969	17	45879962	17	45879962	*	rs56249780	Y	17	43957328	chr17:43957328	rs56249780	t	c	0.2123	0.0198	0.008	0.01284	43957328	45879962	17	45879962	17	45879962	*	Y	-5.47934	2.475
chr19:45624610:G:T	4.646e-08	T	G	0.0051	0.5276	0.0966	26554	45763	0	0.6932	19	45624610	19	45624610	*	rs117025299	K	19	46127868	chr19:46127868	rs117025299	t	g	0.0088	0.0582	0.0549	0.2888	46127868	45624610	19	45624610	19	45624610	*	K	5.4617	1.06011
chr8:94959692:G:A	7.689e-06	A	G	0.5268	0.0451	0.0101	36659	63137	31	0.1513	8	94959692	8	94959692	*	rs2011567	R	8	95971920	chr8:95971920	rs2011567	a	g	0.5151	-0.041	0.0064	1.368e-10	95971920	94959692	8	94959692	8	94959692	*	R	4.46535	-6.40625
chr8:94959692:G:A	7.689e-06	A	G	0.5268	0.0451	0.0101	36659	63137	31	0.1513	8	94959692	8	94959692	*	rs879625109	R	8	95971920	chr8:95971920	rs2011567	a	g	0.5151	-0.041	0.0064	1.368e-10	95971920	94959692	8	94959692	8	94959692	*	R	4.46535	-6.40625
chr6:31383987:T:C	0.8581	T	C	0.6014	-0.0018	0.0103	36390	62462	27.3	0.1927	6	31383987	6	31383987	*	rs2442752	Y	6	31351764	chr6:31351764	rs2442752	t	c	0.6108	-0.0234	0.0066	0.000389	31351764	31383987	6	31383987	6	31383987	*	Y	-0.174757	-3.54545
chr11:55156072:G:A	0.4517	A	G	0.0365	0.0217	0.0288	36659	63137	0	0.6151	11	55156072	11	55156072	*	rs188727298	R	11	54923548	chr11:54923548	rs188727298	a	g	0.044	0.0779	0.0172	5.715e-06	54923548	55156072	11	55156072	11	55156072	*	R	0.753472	4.52907
chr6:33432001:C:T	0.8833	T	C	0.2958	-0.0016	0.0111	36659	63137	0	0.9287	6	33432001	6	33432001	*	rs9394145	Y	6	33399778	chr6:33399778	rs9394145	t	c	0.3104	-0.0295	0.0069	1.964e-05	33399778	33432001	6	33432001	6	33432001	*	Y	-0.144144	-4.27536
chr11:43815046:T:C	0.2233	T	C	0.3173	0.0133	0.0109	36659	63137	0	0.8446	11	43815046	11	43815046	*	rs10742689	Y	11	43836596	chr11:43836596	rs10742689	t	c	0.3054	0.0486	0.0069	2.023e-12	43836596	43815046	11	43815046	11	43815046	*	Y	1.22018	7.04348
chr15:41828239:C:G	0.9802	C	G	0.4879	-0.0002	0.01	36659	63137	0	0.5	15	41828239	15	41828239	*	rs13380315	S	15	42120437	chr15:42120437	rs13380315	c	g	0.4976	0.0313	0.0064	9.55e-07	42120437	41828239	15	41828239	15	41828239	*	S	-0.02	4.89062
chr6:20640085:C:T	0.7544	T	C	0.6725	0.0034	0.0107	36659	63137	0	0.9666	6	20640085	6	20640085	*	rs9465851	Y	6	20640316	chr6:20640316	rs9465851	t	c	0.6745	-0.04	0.0068	4.166e-09	20640316	20640085	6	20640085	6	20640085	*	Y	0.317757	-5.88235
chr6:32714215:T:C	0.6028	T	C	0.7924	0.0066	0.0127	36659	63137	0	0.6261	6	32714215	6	32714215	*	rs3998158	Y	6	32681992	chr6:32681992	rs3998158	t	c	0.7831	-0.0567	0.0079	5.181e-13	32681992	32714215	6	32714215	6	32714215	*	Y	0.519685	-7.17722
chr4:3297073:T:C	0.0265	T	C	0.8761	-0.0339	0.0153	36659	63137	0	0.5165	4	3297073	4	3297073	*	rs2051559	Y	4	3298800	chr4:3298800	rs2051559	t	c	0.8677	-0.0415	0.0094	1.063e-05	3298800	3297073	4	3297073	4	3297073	*	Y	-2.21569	-4.41489
chr16:64782161:A:G	0.01162	A	G	0.6645	0.027	0.0107	36659	63137	35.3	0.1164	16	64782161	16	64782161	*	rs11075549	R	16	64816064	chr16:64816064	rs11075549	a	g	0.6642	-0.0245	0.0068	0.0003183	64816064	64782161	16	64782161	16	64782161	*	R	2.52336	-3.60294
chr6:117599847:G:C	0.1626	C	G	0.5037	-0.0141	0.0101	36659	63137	1.2	0.4303	6	117599847	6	117599847	*	rs9401014	S	6	117921010	chr6:117921010	rs9401014	c	g	0.4937	0.0277	0.0064	1.444e-05	117921010	117599847	6	117599847	6	117599847	*	S	-1.39604	4.32812
chr14:46493516:T:C	0.9594	T	C	0.3764	-0.0005	0.0105	36659	63137	0	0.9846	14	46493516	14	46493516	*	rs754962	Y	14	46962719	chr14:46962719	rs754962	t	c	0.364	0.0237	0.0066	0.000327	46962719	46493516	14	46493516	14	46493516	*	Y	-0.047619	3.59091
chr5:14780189:C:T	0.3341	T	C	0.2122	0.0119	0.0123	36659	63137	0	0.9269	5	14780189	5	14780189	*	rs17317655	Y	5	14780298	chr5:14780298	rs17317655	t	c	0.2096	0.0314	0.0079	6.371e-05	14780298	14780189	5	14780189	5	14780189	*	Y	0.96748	3.97468
chr6:32684062:C:G	0.000225	C	G	0.7613	0.0444	0.012	36659	63137	0	0.4815	6	32684062	6	32684062	*	rs3021061	S	6	32651839	chr6:32651839	rs3021061	c	g	0.7653	-0.0449	0.0079	1.079e-08	32651839	32684062	6	32684062	6	32684062	*	S	3.7	-5.68354
chr6:140161796:A:C	0.05808	A	C	0.8019	0.0239	0.0126	36659	63137	0	0.7638	6	140161796	6	140161796	*	rs9403149	M	6	140482933	chr6:140482933	rs9403149	a	c	0.7922	0.0355	0.0079	6.162e-06	140482933	140161796	6	140161796	6	140161796	*	M	1.89683	4.49367
chr1:165881359:T:G	0.1502	T	G	0.561	-0.0148	0.0103	36659	63137	0	0.6199	1	165881359	1	165881359	*	rs7539819	K	1	165850596	chr1:165850596	rs7539819	t	g	0.5448	-0.0247	0.0067	0.0002278	165850596	165881359	1	165881359	1	165881359	*	K	-1.43689	-3.68657
chr3:66864265:T:C	0.874	T	C	0.4513	0.0016	0.0101	36659	63137	39.2	0.08774	3	66864265	3	66864265	*	rs7648743	Y	3	66914689	chr3:66914689	rs7648743	t	c	0.439	0.0295	0.0064	3.858e-06	66914689	66864265	3	66864265	3	66864265	*	Y	0.158416	4.60937
chr3:23498288:A:G	0.4279	A	G	0.7566	-0.0093	0.0117	36659	63137	0	0.824	3	23498288	3	23498288	*	rs9631541	R	3	23539779	chr3:23539779	rs9631541	a	g	0.7593	-0.0324	0.0073	9.838e-06	23539779	23498288	3	23498288	3	23498288	*	R	-0.794872	-4.43836
chr12:120764861:A:C	0.3801	A	C	0.4942	0.0088	0.01	36659	63137	0	0.5337	12	120764861	12	120764861	*	rs9431	M	12	121202664	chr12:121202664	rs9431	a	c	0.4956	-0.0339	0.0064	1.11e-07	121202664	120764861	12	120764861	12	120764861	*	M	0.88	-5.29688
chr4:62240549:C:G	0.1284	C	G	0.5012	-0.0154	0.0102	36659	63137	0	0.5269	4	62240549	4	62240549	*	rs1903219	S	4	63106267	chr4:63106267	rs1903219	c	g	0.4958	-0.0241	0.0064	0.0001611	63106267	62240549	4	62240549	4	62240549	*	S	-1.5098	-3.76562
chr16:83955204:T:C	0.7792	T	C	0.4875	0.0029	0.0104	36659	63137	0	0.9194	16	83955204	16	83955204	*	rs2255443	Y	16	83988809	chr16:83988809	rs2255443	t	c	0.4607	-0.024	0.0066	0.0002743	83988809	83955204	16	83955204	16	83955204	*	Y	0.278846	-3.63636
chr13:62972764:C:A	0.02687	A	C	0.3718	0.0233	0.0105	36659	63137	0	0.8054	13	62972764	13	62972764	*	rs2669313	M	13	63546897	chr13:63546897	rs2669313	a	c	0.3713	0.0252	0.0066	0.0001333	63546897	62972764	13	62972764	13	62972764	*	M	2.21905	3.81818
chr8:8246260:C:T	0.3154	T	C	0.3449	0.0114	0.0114	36390	62462	0	0.8508	8	8246260	8	8246260	*	rs712253	Y	8	8103782	chr8:8103782	rs712253	t	c	0.3814	-0.0244	0.0067	0.0002713	8103782	8246260	8	8246260	8	8246260	*	Y	1	-3.64179
chr11:128139096:G:A	0.752	A	G	0.197	-0.004	0.0127	36659	63137	0	0.681	11	128139096	11	128139096	*	rs11221167	R	11	128008991	chr11:128008991	rs11221167	a	g	0.1763	-0.0374	0.0084	8.006e-06	128008991	128139096	11	128139096	11	128139096	*	R	-0.314961	-4.45238
chr14:74499066:G:A	0.08653	A	G	0.2779	0.0195	0.0114	36659	63137	0	0.5809	14	74499066	14	74499066	*	rs1052939	R	14	74965769	chr14:74965769	rs1052939	a	g	0.2579	0.0274	0.0073	0.0001851	74965769	74499066	14	74499066	14	74499066	*	R	1.71053	3.75342
chr10:12225734:T:C	0.6177	T	C	0.976	-0.0165	0.0331	36659	63137	0	0.5267	10	12225734	10	12225734	*	rs11257605	Y	10	12267733	chr10:12267733	rs11257605	t	c	0.9727	-0.0777	0.0219	0.0003842	12267733	12225734	10	12225734	10	12225734	*	Y	-0.498489	-3.54795
chr20:22407516:T:G	0.2886	T	G	0.8332	-0.0144	0.0135	36659	63137	0	0.7377	20	22407516	20	22407516	*	rs199778	K	20	22388154	chr20:22388154	rs199778	t	g	0.8414	0.0336	0.0088	0.0001333	22388154	22407516	20	22407516	20	22407516	*	K	-1.06667	3.81818
chr2:158410931:A:G	0.3466	A	G	0.241	-0.0112	0.0119	36659	63137	35.9	0.1114	2	158410931	2	158410931	*	rs6708209	R	2	159267443	chr2:159267443	rs6708209	a	g	0.2288	0.0267	0.0075	0.0003974	159267443	158410931	2	158410931	2	158410931	*	R	-0.941176	3.56
chr14:59538314:G:A	0.008569	A	G	0.0227	-0.0955	0.0363	36390	62462	0	0.8797	14	59538314	14	59538314	*	rs149515860	R	14	60005032	chr14:60005032	rs149515860	a	g	0.0238	-0.082	0.0235	0.0004718	60005032	59538314	14	59538314	14	59538314	*	R	-2.63085	-3.48936
chr5:205245:G:C	0.8903	C	G	0.1299	0.0021	0.0152	36659	63137	36.5	0.1073	5	205245	5	205245	*	rs10059907	S	5	205360	chr5:205360	rs10059907	c	g	0.1268	0.0343	0.0096	0.0003697	205360	205245	5	205245	5	205245	*	S	0.138158	3.57292
chr3:136902165:G:A	0.0006043	A	G	0.6874	0.0375	0.0109	36659	63137	0	0.5259	3	136902165	3	136902165	*	rs9878117	R	3	136621007	chr3:136621007	rs9878117	a	g	0.6916	0.0248	0.0069	0.0003322	136621007	136902165	3	136902165	3	136902165	*	R	3.44037	3.5942
chr17:63889105:C:G	0.846	C	G	0.7357	-0.0022	0.0115	36659	63137	0	0.7583	17	63889105	17	63889105	*	rs2665838	B	17	61966465	chr17:61966465	rs2665838	c	g	0.7306	0.0266	0.0072	0.0002315	61966465	63889105	17	63889105	17	63889105	*	B	-0.191304	3.69444
chr9:104974721:A:G	5.928e-05	A	G	0.4184	0.0413	0.0103	36659	63137	0	0.48	9	104974721	9	104974721	*	rs7039455	R	9	107737002	chr9:107737002	rs7039455	a	g	0.4428	-0.0253	0.0064	7.455e-05	107737002	104974721	9	104974721	9	104974721	*	R	4.00971	-3.95312
chr6:32184665:A:G	0.8565	A	G	0.8452	0.0025	0.0141	36659	63137	42.4	0.06652	6	32184665	6	32184665	*	rs1800625	R	6	32152442	chr6:32152442	rs1800625	a	g	0.817	-0.0299	0.0084	0.0003575	32152442	32184665	6	32184665	6	32184665	*	R	0.177305	-3.55952
chr17:46163620:C:A	2.539e-08	A	C	0.2284	-0.0685	0.0123	36659	63137	55	0.01394	17	46163620	17	46163620	*	rs2141299	M	17	44240986	chr17:44240986	rs386558525	a	c	0.2126	0.0203	0.008	0.01074	44240986	46163620	17	46163620	17	46163620	*	M	-5.56911	2.5375
chr10:112920583:T:G	0.5168	T	G	0.9966	-0.0745	0.115	32228	42115	0	0.4577	10	112920583	10	112920583	*	rs138216420	K	10	114680342	chr10:114680342	rs138216420	t	g	0.9977	-0.3549	0.093	0.000135	114680342	112920583	10	112920583	10	112920583	*	K	-0.647826	-3.81613
chr5:103142298:A:G	0.3706	A	G	0.6966	-0.0098	0.0109	36659	63137	29.6	0.1643	5	103142298	5	103142298	*	rs32842	R	5	102478002	chr5:102478002	rs32842	a	g	0.6871	-0.0415	0.0069	1.908e-09	102478002	103142298	5	103142298	5	103142298	*	R	-0.899083	-6.01449
chr4:184728277:A:G	0.5151	A	G	0.832	-0.0089	0.0136	36659	63137	35	0.1184	4	184728277	4	184728277	*	rs10022834	R	4	185649431	chr4:185649431	rs10022834	a	g	0.8444	0.0314	0.0088	0.0003567	185649431	184728277	4	184728277	4	184728277	*	R	-0.654412	3.56818
chr4:102854547:C:T	0.9704	T	C	0.4793	0.0004	0.0102	36659	63137	40	0.08238	4	102854547	4	102854547	*	rs223353	Y	4	103775704	chr4:103775704	rs223353	t	c	0.4798	-0.0344	0.0064	7.201e-08	103775704	102854547	4	102854547	4	102854547	*	Y	0.0392157	-5.375
chr9:110765671:T:C	0.01168	T	C	0.6691	0.0269	0.0107	36659	63137	0	0.5363	9	110765671	9	110765671	*	rs2155470	Y	9	113527951	chr9:113527951	rs2155470	t	c	0.6663	-0.0234	0.0067	0.0004793	113527951	110765671	9	110765671	9	110765671	*	Y	2.51402	-3.49254
chr6:32362376:T:C	0.02703	T	C	0.6035	0.0234	0.0106	35353	56437	29.4	0.1833	6	32362376	6	32362376	*	rs9268326	Y	6	32330153	chr6:32330153	rs9268326	t	c	0.6118	-0.0388	0.0066	4.05e-09	32330153	32362376	6	32362376	6	32362376	*	Y	2.20755	-5.87879
chr11:45817797:T:G	0.04801	T	G	0.9581	0.0502	0.0254	36659	63137	22.6	0.2286	11	45817797	11	45817797	*	rs112532943	K	11	45839348	chr11:45839348	rs112532943	t	g	0.9542	-0.0529	0.0152	0.0004932	45839348	45817797	11	45817797	11	45817797	*	K	1.97638	-3.48026
chr1:154322602:G:A	0.577	A	G	0.2273	0.0067	0.012	36659	63137	0	0.8208	1	154322602	1	154322602	*	rs1194609	R	1	154295078	chr1:154295078	rs1194609	a	g	0.2305	0.0293	0.0075	0.0001016	154295078	154322602	1	154322602	1	154322602	*	R	0.558333	3.90667
chr8:144778726:T:C	0.9053	T	C	0.4816	0.0012	0.0105	36659	63137	0	0.447	8	144778726	8	144778726	*	rs7004501	B	8	146004111	chr8:146004111	rs7004501	t	c	0.4679	-0.0339	0.0066	2.758e-07	146004111	144778726	8	144778726	8	144778726	*	B	0.114286	-5.13636
chr6:138445627:C:A	0.2567	A	C	0.1203	0.0182	0.016	36659	63137	0	0.7877	6	138445627	6	138445627	*	rs56144017	M	6	138766764	chr6:138766764	rs56144017	a	c	0.1059	0.0421	0.0106	6.859e-05	138766764	138445627	6	138445627	6	138445627	*	M	1.1375	3.9717
chr3:9411761:C:G	0.004201	C	G	0.8309	0.0391	0.0136	36659	63137	16.6	0.286	3	9411761	3	9411761	*	rs62246302	S	3	9453445	chr3:9453445	rs62246302	c	g	0.8245	-0.0344	0.0084	4.01e-05	9453445	9411761	3	9411761	3	9411761	*	S	2.875	-4.09524
chr3:12881217:A:T	0.8114	A	T	0.3742	-0.0025	0.0106	36659	63137	24.8	0.2079	3	12881217	3	12881217	*	rs361222	W	3	12922716	chr3:12922716	rs361222	a	t	0.3812	0.0249	0.0066	0.0001601	12922716	12881217	3	12881217	3	12881217	*	W	-0.235849	3.77273
chr1:98026188:C:T	0.4536	T	C	0.0178	-0.03	0.04	36227	62057	0	0.8377	1	98026188	1	98026188	*	rs4394709	Y	1	98491744	chr1:98491744	rs4394709	t	c	0.02	0.0948	0.024	7.692e-05	98491744	98026188	1	98026188	1	98026188	*	Y	-0.75	3.95
chr6:53036318:C:T	0.3014	T	C	0.0148	-0.0445	0.043	36086	60096	13.4	0.3255	6	53036318	6	53036318	*	rs117519204	Y	6	52901116	chr6:52901116	rs117519204	t	c	0.0197	0.0997	0.0268	0.0001995	52901116	53036318	6	53036318	6	53036318	*	Y	-1.03488	3.72015
chr9:81688527:G:A	0.7134	A	G	0.2951	-0.0041	0.0111	36659	63137	60.8	0.004452	9	81688527	9	81688527	*	rs2244732	R	9	84303442	chr9:84303442	rs2244732	a	g	0.3119	-0.0571	0.007	3.965e-16	84303442	81688527	9	81688527	9	81688527	*	R	-0.369369	-8.15714
chr1:45792059:A:T	0.9073	A	T	0.7215	0.0013	0.0112	36659	63137	0	0.9377	1	45792059	1	45792059	*	rs4508055	W	1	46257731	chr1:46257731	rs4508055	a	t	0.7192	0.0298	0.0071	2.845e-05	46257731	45792059	1	45792059	1	45792059	*	W	0.116071	4.19718
chr5:173982950:G:A	0.8376	A	G	0.3108	-0.0023	0.011	36659	63137	6.5	0.3817	5	173982950	5	173982950	*	rs12518748	R	5	173409953	chr5:173409953	rs12518748	a	g	0.3026	-0.0272	0.007	0.0001056	173409953	173982950	5	173982950	5	173982950	*	R	-0.209091	-3.88571
chr3:183936081:A:G	0.06342	A	G	0.4363	0.0188	0.0101	36659	63137	0	0.8235	3	183936081	3	183936081	*	rs2139560	R	3	183653869	chr3:183653869	rs2139560	a	g	0.4565	0.0308	0.0064	1.418e-06	183653869	183936081	3	183936081	3	183936081	*	R	1.86139	4.8125
chr6:127106935:T:C	0.1221	T	C	0.7134	-0.0172	0.0111	36659	63137	0	0.7855	6	127106935	6	127106935	*	rs1936794	Y	6	127428080	chr6:127428080	rs1936794	t	c	0.702	-0.0341	0.007	1.168e-06	127428080	127106935	6	127106935	6	127106935	*	Y	-1.54955	-4.87143
chr16:88045382:C:T	0.4326	T	C	0.2377	-0.0094	0.012	36659	63137	0	0.5396	16	88045382	16	88045382	*	rs72818540	Y	16	88078988	chr16:88078988	rs72818540	t	c	0.2558	-0.0273	0.0074	0.0002403	88078988	88045382	16	88045382	16	88045382	*	Y	-0.783333	-3.68919
chr1:214114077:T:C	0.4115	T	C	0.6998	-0.0098	0.0119	36659	63137	0	0.5308	1	214114077	1	214114077	*	rs920489	Y	1	214287420	chr1:214287420	rs920489	t	c	0.7073	0.0483	0.0074	8.178e-11	214287420	214114077	1	214114077	1	214114077	*	Y	-0.823529	6.52703
chr8:94883474:G:A	0.03885	A	G	0.7537	0.0243	0.0117	36659	63137	0.1	0.4392	8	94883474	8	94883474	*	rs2278891	R	8	95895702	chr8:95895702	rs2278891	a	g	0.748	-0.0288	0.0073	8.512e-05	95895702	94883474	8	94883474	8	94883474	*	R	2.07692	-3.94521
chr1:229499774:A:G	0.7013	A	G	0.7927	-0.0048	0.0125	36659	63137	65.8	0.001144	1	229499774	1	229499774	*	rs10916495	R	1	229635521	chr1:229635521	rs10916495	a	g	0.8002	-0.0324	0.008	4.667e-05	229635521	229499774	1	229499774	1	229499774	*	R	-0.384	-4.05
chr10:22752883:G:A	0.4527	A	G	0.0187	0.0288	0.0384	36496	62732	9.4	0.3559	10	22752883	10	22752883	*	rs72816897	R	10	23041812	chr10:23041812	rs72816897	a	g	0.0136	0.1047	0.0288	0.0002766	23041812	22752883	10	22752883	10	22752883	*	R	0.75	3.63542
chr4:184797365:G:A	0.1139	A	G	0.1511	0.0224	0.0142	36659	63137	0	0.6565	4	184797365	4	184797365	*	rs12500973	R	4	185718519	chr4:185718519	rs12500973	a	g	0.142	-0.0685	0.0092	1.05e-13	185718519	184797365	4	184797365	4	184797365	*	R	1.57746	-7.44565
chr8:125622679:A:C	0.3454	A	C	0.8601	-0.0139	0.0147	36659	63137	0	0.9303	8	125622679	8	125622679	*	rs72724626	M	8	126634923	chr8:126634923	rs72724626	a	c	0.8473	-0.0338	0.0089	0.0001459	126634923	125622679	8	125622679	8	125622679	*	M	-0.945578	-3.79775
chr2:86539030:T:C	0.1412	T	C	0.3486	0.0156	0.0106	36659	63137	0	0.9368	2	86539030	2	86539030	*	rs7557796	H	2	86766153	chr2:86766153	rs7557796	t	c	0.3487	0.0264	0.0067	8.157e-05	86766153	86539030	2	86539030	2	86539030	*	H	1.4717	3.9403
chr8:8827680:A:G	0.1208	A	G	0.5396	0.0157	0.0101	36390	62462	31.7	0.1548	8	8827680	8	8827680	*	rs1533058	R	8	8685190	chr8:8685190	rs1533058	a	g	0.538	-0.0293	0.0065	6.375e-06	8685190	8827680	8	8827680	8	8827680	*	R	1.55446	-4.50769
chr2:27279577:A:G	0.8351	A	G	0.7979	0.0026	0.0125	36659	63137	17.7	0.2752	2	27279577	2	27279577	*	rs11126950	R	2	27502445	chr2:27502445	rs11126950	a	g	0.7923	-0.0284	0.0079	0.0002985	27502445	27279577	2	27279577	2	27279577	*	R	0.208	-3.59494
chr18:48652963:T:C	0.8039	T	C	0.8887	0.004	0.0161	36659	63137	0	0.4824	18	48652963	18	48652963	*	rs9748406	Y	18	46179334	chr18:46179334	rs138225590	t	c	0.8874	-0.0457	0.0102	6.804e-06	46179334	48652963	18	48652963	18	48652963	*	Y	0.248447	-4.48039
chr9:23346844:C:G	0.3612	C	G	0.6073	0.0095	0.0104	36659	63137	48.3	0.03628	9	23346844	9	23346844	*	rs10429537	S	9	23346842	chr9:23346842	rs10429537	c	g	0.5928	-0.0231	0.0065	0.000373	23346842	23346844	9	23346844	9	23346844	*	S	0.913462	-3.55385
chr8:22616337:T:C	0.3112	T	C	0.6316	0.0106	0.0105	36659	63137	4.5	0.4006	8	22616337	8	22616337	*	rs6558167	Y	8	22473850	chr8:22473850	rs6558167	t	c	0.6418	-0.0269	0.0066	4.541e-05	22473850	22616337	8	22616337	8	22616337	*	Y	1.00952	-4.07576
chr2:226098490:A:G	0.586	A	G	0.7717	-0.0065	0.012	36659	63137	11.2	0.3379	2	226098490	2	226098490	*	rs72977713	R	2	226963206	chr2:226963206	rs72977713	a	g	0.7665	0.0595	0.0075	2.956e-15	226963206	226098490	2	226098490	2	226098490	*	R	-0.541667	7.93333
chr13:40880020:G:A	0.5694	A	G	0.6849	0.0062	0.0109	36659	63137	4.5	0.4002	13	40880020	13	40880020	*	rs11619117	R	13	41454156	chr13:41454156	rs11619117	a	g	0.6763	-0.0266	0.0068	9.287e-05	41454156	40880020	13	40880020	13	40880020	*	R	0.568807	-3.91176
chr9:123707451:A:G	0.5123	A	G	0.7475	-0.0076	0.0116	36659	63137	26.4	0.1923	9	123707451	9	123707451	*	rs10117940	R	9	126469730	chr9:126469730	rs10117940	a	g	0.7416	-0.0299	0.0073	4.512e-05	126469730	123707451	9	123707451	9	123707451	*	R	-0.655172	-4.09589
chr17:4341219:G:A	0.08735	A	G	0.3189	-0.0188	0.011	36659	63137	0	0.6555	17	4341219	17	4341219	*	rs6502780	R	17	4244514	chr17:4244514	rs6502780	a	g	0.321	0.0332	0.0068	1.07e-06	4244514	4341219	17	4341219	17	4341219	*	R	-1.70909	4.88235
chr12:131962188:A:G	0.2072	A	G	0.1307	-0.0196	0.0155	36659	63137	0	0.4756	12	131962188	12	131962188	*	rs6598182	R	12	132446733	chr12:132446733	rs6598182	a	g	0.1139	0.0432	0.0101	1.724e-05	132446733	131962188	12	131962188	12	131962188	*	R	-1.26452	4.27723
chr5:36338379:C:T	0.2704	T	C	0.0206	0.0402	0.0364	36659	63137	0	0.5462	5	36338379	5	36338379	*	rs114186502	Y	5	36338481	chr5:36338481	rs114186502	t	c	0.024	0.0796	0.0215	0.0002085	36338481	36338379	5	36338379	5	36338379	*	Y	1.1044	3.70233
chr22:43947089:T:C	0.0007581	T	C	0.821	0.0443	0.0132	36659	63137	21.3	0.2406	22	43947089	22	43947089	*	rs2008451	Y	22	44342969	chr22:44342969	rs2008451	t	c	0.8231	-0.0383	0.0083	3.65e-06	44342969	43947089	22	43947089	22	43947089	*	Y	3.35606	-4.61446
chr6:31049137:G:C	0.3832	C	G	0.5871	0.009	0.0103	36390	62462	0.5	0.4329	6	31049137	6	31049137	*	rs2251825	S	6	31016914	chr6:31016914	rs2251825	c	g	0.5573	0.0258	0.0065	7.056e-05	31016914	31049137	6	31049137	6	31049137	*	S	0.873786	3.96923
chr6:79986205:A:G	0.4959	A	G	0.4839	-0.007	0.0102	36659	63137	0	0.4933	6	79986205	6	79986205	*	rs151649	R	6	80695922	chr6:80695922	rs151649	a	g	0.4691	0.0261	0.0064	4.379e-05	80695922	79986205	6	79986205	6	79986205	*	R	-0.686275	4.07812
chr8:41720510:T:C	0.6463	T	C	0.9458	-0.0103	0.0225	36659	63137	53.5	0.01789	8	41720510	8	41720510	*	rs17661137	Y	8	41578028	chr8:41578028	rs17661137	t	c	0.9344	-0.0741	0.0131	1.498e-08	41578028	41720510	8	41720510	8	41720510	*	Y	-0.457778	-5.65649
chr3:184008211:T:C	0.04689	T	C	0.4422	0.0201	0.0101	36659	63137	0	0.807	3	184008211	3	184008211	*	rs4148563	Y	3	183725999	chr3:183725999	rs4148563	t	c	0.4601	0.0314	0.0064	8.817e-07	183725999	184008211	3	184008211	3	184008211	*	Y	1.9901	4.90625
chr1:36345215:A:G	0.4466	A	G	0.8736	-0.0118	0.0154	36659	63137	8.1	0.3668	1	36345215	1	36345215	*	rs56394568	R	1	36810816	chr1:36810816	rs56394568	a	g	0.8871	0.0375	0.0103	0.0002575	36810816	36345215	1	36345215	1	36345215	*	R	-0.766234	3.64078
chr8:9911180:G:T	0.1681	T	G	0.1055	-0.0228	0.0165	36390	62462	34.5	0.132	8	9911180	8	9911180	*	rs925611	K	8	9768690	chr8:9768690	rs925611	t	g	0.1081	0.0497	0.0104	1.629e-06	9768690	9911180	8	9911180	8	9911180	*	K	-1.38182	4.77885
chr8:9977174:A:G	0.183	A	G	0.8708	0.0201	0.0151	36390	62462	21.2	0.2481	8	9977174	8	9977174	*	rs12680244	R	8	9834684	chr8:9834684	rs12680244	a	g	0.8755	-0.0368	0.0097	0.0001573	9834684	9977174	8	9977174	8	9977174	*	R	1.33113	-3.79381
chr2:112052695:A:G	0.08656	A	G	0.2747	0.0195	0.0114	36659	63137	0	0.9928	2	112052695	2	112052695	*	rs6718840	R	2	112810272	chr2:112810272	rs6718840	a	g	0.3006	-0.029	0.007	3.566e-05	112810272	112052695	2	112052695	2	112052695	*	R	1.71053	-4.14286
chr17:67889369:A:G	0.0447	A	G	0.8046	0.0257	0.0128	36659	63137	39	0.08885	17	67889369	17	67889369	*	rs75231441	R	17	65885485	chr17:65885485	rs75231441	a	g	0.8	-0.0495	0.008	4.951e-10	65885485	67889369	17	67889369	17	67889369	*	R	2.00781	-6.1875
chr3:72859603:T:C	0.3876	T	C	0.7194	-0.0098	0.0114	36659	63137	0	0.7581	3	72859603	3	72859603	*	rs6549485	Y	3	72908754	chr3:72908754	rs6549485	t	c	0.7077	-0.0275	0.007	8.85e-05	72908754	72859603	3	72859603	3	72859603	*	Y	-0.859649	-3.92857
chr9:123884240:A:G	0.1971	A	G	0.7432	-0.0148	0.0115	36659	63137	0.8	0.4335	9	123884240	9	123884240	*	rs2536951	R	9	126646519	chr9:126646519	rs2536951	a	g	0.7426	-0.0349	0.0073	1.919e-06	126646519	123884240	9	123884240	9	123884240	*	R	-1.28696	-4.78082
chr3:12148400:A:C	0.4062	A	C	0.9389	0.0176	0.0212	36659	63137	0	0.919	3	12148400	3	12148400	*	rs6792867	M	3	12189900	chr3:12189900	rs6792867	a	c	0.9341	0.1028	0.0131	4.009e-15	12189900	12148400	3	12148400	3	12148400	*	M	0.830189	7.84733
chr5:102753787:C:T	0.5572	T	C	0.4211	-0.006	0.0102	36659	63137	27.6	0.1815	5	102753787	5	102753787	*	rs377325	Y	5	102089491	chr5:102089491	rs377325	t	c	0.4346	0.0309	0.0064	1.311e-06	102089491	102753787	5	102753787	5	102753787	*	Y	-0.588235	4.82812
chr7:14856955:C:A	0.2099	A	C	0.456	0.0127	0.0101	36659	63137	0	0.6262	7	14856955	7	14856955	*	rs12540439	M	7	14896580	chr7:14896580	rs12540439	a	c	0.4568	-0.0252	0.0064	7.96e-05	14896580	14856955	7	14856955	7	14856955	*	M	1.25743	-3.9375
chr6:31358512:G:A	0.2435	A	G	0.4125	0.012	0.0103	36390	62462	0	0.6674	6	31358512	6	31358512	*	rs9378248	R	6	31326289	chr6:31326289	rs9378248	a	g	0.3771	0.0323	0.0066	9.745e-07	31326289	31358512	6	31358512	6	31358512	*	R	1.16505	4.89394
chr2:147869127:C:A	0.4156	A	C	0.2006	-0.0103	0.0126	36659	63137	27.2	0.1857	2	147869127	2	147869127	*	rs62169482	M	2	148626696	chr2:148626696	rs62169482	a	c	0.196	-0.0315	0.0082	0.0001147	148626696	147869127	2	147869127	2	147869127	*	M	-0.81746	-3.84146
chr14:93501617:G:A	0.7208	A	G	0.0966	-0.0061	0.0171	36390	62462	0	0.6029	14	93501617	14	93501617	*	rs11847301	R	14	93967963	chr14:93967963	rs11847301	a	g	0.0936	-0.0396	0.011	0.0003157	93967963	93501617	14	93501617	14	93501617	*	R	-0.356725	-3.6
chr8:109069708:G:A	0.7728	A	G	0.5805	-0.003	0.0102	36659	63137	13.3	0.3176	8	109069708	8	109069708	*	rs7817222	R	8	110081937	chr8:110081937	rs7817222	a	g	0.595	-0.0293	0.0065	6.375e-06	110081937	109069708	8	109069708	8	109069708	*	R	-0.294118	-4.50769
chr15:43744166:G:A	0.2294	A	G	0.1053	-0.02	0.0166	36659	63137	0	0.8864	15	43744166	15	43744166	*	rs16950562	R	15	44036364	chr15:44036364	rs16950562	a	g	0.0926	-0.0407	0.0112	0.0002802	44036364	43744166	15	43744166	15	43744166	*	R	-1.20482	-3.63393
chr5:50430521:T:C	0.8818	T	C	0.6759	-0.0016	0.0109	36659	63137	45.7	0.04835	5	50430521	5	50430521	*	rs9292005	Y	5	49726355	chr5:49726355	rs9292005	t	c	0.6581	-0.0242	0.0067	0.0003045	49726355	50430521	5	50430521	5	50430521	*	Y	-0.146789	-3.61194
chr8:26951452:G:A	0.3704	A	G	0.1496	-0.0126	0.0141	36659	63137	0	0.5557	8	26951452	8	26951452	*	rs17428723	R	8	26808969	chr8:26808969	rs17428723	a	g	0.1538	0.0311	0.0088	0.0004061	26808969	26951452	8	26951452	8	26951452	*	R	-0.893617	3.53409
chr5:23404213:A:G	0.125	A	G	0.9023	-0.0266	0.0173	36659	63137	0	0.8005	5	23404213	5	23404213	*	rs7708733	R	5	23404322	chr5:23404322	rs7708733	a	g	0.8974	-0.0396	0.0105	0.0001555	23404322	23404213	5	23404213	5	23404213	*	R	-1.53757	-3.77143
chr3:174867554:G:A	0.1535	A	G	0.0005	0.5621	0.3938	20301	21839	0	1	3	174867554	3	174867554	*	rs147244971	R	3	174585344	chr3:174585344	rs147244971	a	g	0.0003	0.9631	0.2587	0.0001972	174585344	174867554	3	174867554	3	174867554	*	R	1.42737	3.72284
chr11:17184641:G:A	0.04032	A	G	0.544	0.0208	0.0101	36659	63137	0	0.5775	11	17184641	11	17184641	*	rs662711	R	11	17206188	chr11:17206188	rs662711	a	g	0.5291	0.0318	0.0064	6.392e-07	17206188	17184641	11	17184641	11	17184641	*	R	2.05941	4.96875
chr10:12151645:C:G	0.8182	C	G	0.4932	0.0023	0.0101	36659	63137	7.7	0.3701	10	12151645	10	12151645	*	rs11257569	S	10	12193644	chr10:12193644	rs11257569	c	g	0.515	0.0244	0.0064	0.0001333	12193644	12151645	10	12151645	10	12151645	*	S	0.227723	3.8125
chr9:104669555:G:A	0.6854	A	G	0.0777	0.0076	0.0187	36659	63137	0	0.5898	9	104669555	9	104669555	*	rs13299511	R	9	107431836	chr9:107431836	rs13299511	a	g	0.0772	-0.0437	0.0121	0.0003206	107431836	104669555	9	104669555	9	104669555	*	R	0.406417	-3.61157
chr10:119920321:C:A	0.1787	A	C	0.2189	-0.0164	0.0122	36659	63137	0	0.49	10	119920321	10	119920321	*	rs11199121	M	10	121679833	chr10:121679833	rs11199121	a	c	0.2123	0.0296	0.0081	0.0002411	121679833	119920321	10	119920321	10	119920321	*	M	-1.34426	3.65432
chr5:106306714:A:G	0.818	A	G	0.7861	0.0028	0.0123	36659	63137	0	0.8872	5	106306714	5	106306714	*	rs66510862	R	5	105642415	chr5:105642415	rs66510862	a	g	0.7825	-0.0286	0.0077	0.0002231	105642415	106306714	5	106306714	5	106306714	*	R	0.227642	-3.71429
chr9:22067911:C:T	0.002756	T	C	0.0224	-0.1074	0.0359	36390	62462	23.3	0.2289	9	22067911	9	22067911	*	rs75883022	Y	9	22067910	chr9:22067910	rs75883022	t	c	0.0216	-0.0823	0.0236	0.0004767	22067910	22067911	9	22067911	9	22067911	*	Y	-2.99164	-3.48729
chr7:100776210:C:T	0.02848	T	C	0.0315	-0.0692	0.0316	36227	62057	52	0.03367	7	100776210	7	100776210	*	rs34516706	Y	7	100373832	chr7:100373832	rs34516706	t	c	0.0345	-0.0673	0.019	0.0003834	100373832	100776210	7	100776210	7	100776210	*	Y	-2.18987	-3.54211
chr3:186950097:A:G	0.6517	A	G	0.8897	0.0073	0.0162	36659	63137	0	0.5234	3	186950097	3	186950097	*	rs10513810	R	3	186667885	chr3:186667885	rs10513810	a	g	0.8776	0.0557	0.0099	2.146e-08	186667885	186950097	3	186950097	3	186950097	*	R	0.450617	5.62626
chr4:123122412:A:C	0.6063	A	C	0.2158	-0.0064	0.0124	36659	63137	0	0.7734	4	123122412	4	123122412	*	rs11721376	M	4	124043567	chr4:124043567	rs11721376	a	c	0.2076	-0.0324	0.0082	7.269e-05	124043567	123122412	4	123122412	4	123122412	*	M	-0.516129	-3.95122
chr6:49937784:T:G	0.06958	T	G	0.9206	0.0342	0.0188	36659	63137	0	0.5081	6	49937784	6	49937784	*	rs76116267	K	6	49905497	chr6:49905497	rs76116267	t	g	0.9057	-0.0441	0.011	6.037e-05	49905497	49937784	6	49937784	6	49937784	*	K	1.81915	-4.00909
chr5:75167360:T:G	0.09719	T	G	0.632	-0.0173	0.0104	36659	63137	35.6	0.1139	5	75167360	5	75167360	*	rs1363577	K	5	74463185	chr5:74463185	rs1363577	t	g	0.6428	0.0267	0.0066	5.171e-05	74463185	75167360	5	75167360	5	75167360	*	K	-1.66346	4.04545
chr1:207897638:C:A	0.1196	A	C	0.0366	0.0422	0.0271	36659	63137	0.5	0.4361	1	207897638	1	207897638	*	rs41274812	M	1	208070983	chr1:208070983	rs41274812	a	c	0.0336	0.0646	0.0177	0.0002614	208070983	207897638	1	207897638	1	207897638	*	M	1.5572	3.64972
chr17:42507198:A:G	0.2046	A	G	0.9317	-0.0253	0.0199	36659	63137	0	0.4865	17	42507198	17	42507198	*	rs938672	R	17	40659216	chr17:40659216	rs938672	a	g	0.9326	-0.0758	0.0127	2.189e-09	40659216	42507198	17	42507198	17	42507198	*	R	-1.27136	-5.9685
chr6:167016591:T:A	0.6763	A	T	0.0166	0.0164	0.0392	36659	63137	0	0.9885	6	167016591	6	167016591	*	rs78657984	W	6	167430079	chr6:167430079	rs78657984	a	t	0.0159	0.098	0.0258	0.0001419	167430079	167016591	6	167016591	6	167016591	*	W	0.418367	3.79845
chr4:184713864:G:C	0.5141	C	G	0.1681	0.0088	0.0136	36659	63137	34.6	0.1216	4	184713864	4	184713864	*	rs7678949	S	4	185635018	chr4:185635018	rs7678949	c	g	0.1556	-0.0315	0.0088	0.0003415	185635018	184713864	4	184713864	4	184713864	*	S	0.647059	-3.57955
chr4:156832515:A:T	0.1675	A	T	0.8582	0.0201	0.0146	36659	63137	0	0.8386	4	156832515	4	156832515	*	rs111553562	W	4	157753667	chr4:157753667	rs111553562	a	t	0.8548	0.0352	0.0091	0.0001114	157753667	156832515	4	156832515	4	156832515	*	W	1.37671	3.86813
chr8:11494752:G:T	0.3498	T	G	0.5293	0.0095	0.0102	36390	62462	0	0.6529	8	11494752	8	11494752	*	rs13272061	K	8	11352261	chr8:11352261	rs13272061	t	g	0.5495	-0.0304	0.0065	2.827e-06	11352261	11494752	8	11494752	8	11494752	*	K	0.931373	-4.67692
chr9:81734489:G:A	0.2661	A	G	0.4563	0.0114	0.0102	36659	63137	52	0.02214	9	81734489	9	81734489	*	rs10867807	R	9	84349404	chr9:84349404	rs10867807	a	g	0.4627	0.0226	0.0064	0.0004024	84349404	81734489	9	81734489	9	81734489	*	R	1.11765	3.53125
chr1:26089958:A:G	0.7231	A	G	0.8194	0.0046	0.0131	36659	63137	27.5	0.1823	1	26089958	1	26089958	*	rs61775433	R	1	26416449	chr1:26416449	rs61775433	a	g	0.8283	0.0389	0.0085	4.501e-06	26416449	26089958	1	26089958	1	26089958	*	R	0.351145	4.57647
chr16:19435925:G:A	0.07137	A	G	0.7779	0.0222	0.0123	36659	63137	0	0.5204	16	19435925	16	19435925	*	rs1894381	R	16	19447247	chr16:19447247	rs1894381	a	g	0.7947	0.029	0.008	0.000268	19447247	19435925	16	19435925	16	19435925	*	R	1.80488	3.625
chr15:47090793:G:C	0.7778	C	G	0.3905	-0.0029	0.0104	36659	63137	0	0.5131	15	47090793	15	47090793	*	rs11636711	S	15	47382991	chr15:47382991	rs11636711	c	g	0.394	0.0231	0.0065	0.000373	47382991	47090793	15	47090793	15	47090793	*	S	-0.278846	3.55385
chr19:44877713:G:T	3.626e-67	T	G	0.4467	-0.1785	0.0103	36390	62462	36.8	0.1143	19	44877713	19	44877713	*	rs11668861	K	19	45380970	chr19:45380970	rs11668861	t	g	0.4585	0.0216	0.0065	0.0008766	45380970	44877713	19	44877713	19	44877713	*	K	-17.3301	3.32308
chr5:130846110:G:A	0.2424	A	G	0.002	0.1452	0.1242	32228	42115	49.4	0.1153	5	130846110	5	130846110	*	rs116233225	R	5	130181803	chr5:130181803	rs116233225	a	g	0.0014	0.3766	0.0992	0.0001458	130181803	130846110	5	130846110	5	130846110	*	R	1.16908	3.79637
chr3:23531290:G:A	0.6776	A	G	0.2427	-0.0049	0.0118	36659	63137	7.2	0.3752	3	23531290	3	23531290	*	rs2133330	R	3	23572781	chr3:23572781	rs2133330	a	g	0.2505	-0.0292	0.0074	8.567e-05	23572781	23531290	3	23531290	3	23531290	*	R	-0.415254	-3.94595
chr11:2752141:G:C	0.9426	C	G	0.1364	-0.0011	0.0149	36390	62462	32.6	0.1472	11	2752141	11	2752141	*	rs1971929	S	11	2773371	chr11:2773371	rs1971929	c	g	0.1548	-0.035	0.0094	0.0002038	2773371	2752141	11	2752141	11	2752141	*	S	-0.0738255	-3.7234
chr18:23563219:C:T	0.3086	T	C	0.4717	0.0103	0.0101	36659	63137	0	0.453	18	23563219	18	23563219	*	rs1623060	Y	18	21143183	chr18:21143183	rs1623060	t	c	0.4885	-0.0274	0.0064	1.786e-05	21143183	23563219	18	23563219	18	23563219	*	Y	1.0198	-4.28125
chr12:49844421:A:G	0.447	A	G	0.3625	-0.0081	0.0106	36659	63137	0	0.4966	12	49844421	12	49844421	*	rs7307673	R	12	50238204	chr12:50238204	rs7307673	a	g	0.3422	-0.0252	0.0068	0.0002132	50238204	49844421	12	49844421	12	49844421	*	R	-0.764151	-3.70588
chr17:47844540:T:C	0.2259	T	C	0.4659	-0.0122	0.0101	36659	63137	0	0.804	17	47844540	17	47844540	*	rs2325752	Y	17	45921906	chr17:45921906	rs2325752	t	c	0.4524	-0.0262	0.0064	4.093e-05	45921906	47844540	17	47844540	17	47844540	*	Y	-1.20792	-4.09375
chr4:118109680:A:G	0.2069	A	G	0.1341	0.019	0.015	36659	63137	12.3	0.3268	4	118109680	4	118109680	*	rs4616829	R	4	119030835	chr4:119030835	rs4616829	a	g	0.1324	0.0394	0.0094	2.9e-05	119030835	118109680	4	118109680	4	118109680	*	R	1.26667	4.19149
chr1:15609591:C:T	0.5308	T	C	0.2162	-0.0077	0.0122	36659	63137	0	0.7743	1	15609591	1	15609591	*	rs72647106	Y	1	15936086	chr1:15936086	rs72647106	t	c	0.2241	0.0272	0.0076	0.0003727	15936086	15609591	1	15609591	1	15609591	*	Y	-0.631148	3.57895
chr10:54266827:T:A	0.4408	A	T	0.75	-0.0091	0.0118	36659	63137	31.8	0.1449	10	54266827	10	54266827	*	rs4561112	W	10	56026587	chr10:56026587	rs4561112	a	t	0.7395	0.0257	0.0073	0.000454	56026587	54266827	10	54266827	10	54266827	*	W	-0.771186	3.52055
chr15:62424210:T:C	0.3577	T	C	0.2285	-0.0113	0.0123	36659	63137	31.7	0.1453	15	62424210	15	62424210	*	rs11631773	Y	15	62716409	chr15:62716409	rs11631773	t	c	0.2367	-0.0301	0.0076	8.213e-05	62716409	62424210	15	62424210	15	62424210	*	Y	-0.918699	-3.96053
chr11:43617475:G:T	0.8554	T	G	0.681	-0.002	0.0109	36659	63137	0	0.929	11	43617475	11	43617475	*	rs10742680	K	11	43639025	chr11:43639025	rs10742680	t	g	0.6961	-0.0337	0.0069	1.079e-06	43639025	43617475	11	43617475	11	43617475	*	K	-0.183486	-4.88406
chr1:158928515:C:A	0.5732	A	C	0.0043	0.046	0.0817	35451	58886	0	0.7124	1	158928515	1	158928515	*	rs190534292	M	1	158898305	chr1:158898305	rs190534292	a	c	0.0038	0.2477	0.0551	6.872e-06	158898305	158928515	1	158928515	1	158928515	*	M	0.563035	4.49546
chr3:129564134:C:T	0.5291	T	C	0.3168	0.0068	0.0108	36659	63137	9.5	0.3532	3	129564134	3	129564134	*	rs2625970	Y	3	129282977	chr3:129282977	rs2625970	t	c	0.3099	-0.0296	0.007	2.449e-05	129282977	129564134	3	129564134	3	129564134	*	Y	0.62963	-4.22857
chr2:127124766:T:C	3.384e-14	T	C	0.8191	-0.0993	0.0131	36659	63137	11	0.3397	2	127124766	2	127124766	*	rs72838226	Y	2	127882342	chr2:127882342	rs72838226	t	c	0.8193	0.0085	0.0083	0.3041	127882342	127124766	2	127124766	2	127124766	*	Y	-7.58015	1.0241
chr5:75496832:G:T	0.942	T	G	0.2366	0.0009	0.0118	36659	63137	25.4	0.2016	5	75496832	5	75496832	*	rs7709282	K	5	74792657	chr5:74792657	rs7709282	t	g	0.2324	-0.0366	0.0075	1.204e-06	74792657	75496832	5	75496832	5	75496832	*	K	0.0762712	-4.88
chr1:26404538:A:G	0.6253	A	G	0.6766	-0.0053	0.0108	36659	63137	0	0.9999	1	26404538	1	26404538	*	rs7517224	R	1	26731029	chr1:26731029	rs7517224	a	g	0.6587	-0.0308	0.0067	4.299e-06	26731029	26404538	1	26404538	1	26404538	*	R	-0.490741	-4.59701
chr6:51078227:A:T	0.6861	A	T	0.1758	-0.0054	0.0135	36659	63137	19.1	0.2613	6	51078227	6	51078227	*	rs1185478	W	6	51045940	chr6:51045940	rs1185478	a	t	0.1501	-0.0414	0.009	4.271e-06	51045940	51078227	6	51078227	6	51078227	*	W	-0.4	-4.6
chr15:73837444:G:A	0.8158	A	G	0.1157	0.0037	0.0159	36659	63137	0	0.8823	15	73837444	15	73837444	*	rs16958372	R	15	74129785	chr15:74129785	rs16958372	a	g	0.1329	0.034	0.0095	0.0003591	74129785	73837444	15	73837444	15	73837444	*	R	0.232704	3.57895
chr4:17616426:A:G	0.5211	A	G	0.6361	-0.0067	0.0105	36659	63137	0	0.4593	4	17616426	4	17616426	*	rs13127157	R	4	17618049	chr4:17618049	rs13127157	a	g	0.6386	-0.0251	0.0066	0.0001417	17618049	17616426	4	17616426	4	17616426	*	R	-0.638095	-3.80303
chr7:122324295:C:T	0.808	T	C	0.3961	-0.0025	0.0104	36659	63137	1.3	0.4292	7	122324295	7	122324295	*	rs1899689	Y	7	121964349	chr7:121964349	rs1899689	t	c	0.3958	0.029	0.0065	7.92e-06	121964349	122324295	7	122324295	7	122324295	*	Y	-0.240385	4.46154
chr10:92138970:G:A	0.2974	A	G	0.3493	-0.011	0.0106	36659	63137	5.9	0.3871	10	92138970	10	92138970	*	rs10882025	R	10	93898727	chr10:93898727	rs10882025	a	g	0.3284	0.0255	0.0068	0.000179	93898727	92138970	10	92138970	10	92138970	*	R	-1.03774	3.75
chr7:115259168:C:T	0.8794	T	C	0.2533	0.0018	0.0117	36659	63137	16.5	0.2869	7	115259168	7	115259168	*	rs73198101	Y	7	114899222	chr7:114899222	rs73198101	t	c	0.2598	0.027	0.0073	0.0002297	114899222	115259168	7	115259168	7	115259168	*	Y	0.153846	3.69863
chr18:23591061:T:C	0.1236	T	C	0.4763	0.0156	0.0102	36659	63137	17.3	0.2786	18	23591061	18	23591061	*	rs8085028	Y	18	21171025	chr18:21171025	rs8085028	t	c	0.4818	0.0231	0.0064	0.0002983	21171025	23591061	18	23591061	18	23591061	*	Y	1.52941	3.60937
chr1:50601278:T:A	0.1855	A	T	0.1609	-0.0182	0.0137	36659	63137	2.4	0.4196	1	50601278	1	50601278	*	rs12083078	W	1	51066950	chr1:51066950	rs12083078	a	t	0.156	-0.0426	0.0088	1.275e-06	51066950	50601278	1	50601278	1	50601278	*	W	-1.32847	-4.84091
chr19:1204465:C:T	0.6294	T	C	0.0373	0.0138	0.0286	36390	62462	9.9	0.3513	19	1204465	19	1204465	*	rs62128782	Y	19	1204464	chr19:1204464	rs62128782	t	c	0.0362	-0.0878	0.0196	7.315e-06	1204464	1204465	19	1204465	19	1204465	*	Y	0.482517	-4.47959
chr13:57879483:T:C	0.1198	T	C	0.7412	0.018	0.0116	36659	63137	0	0.7791	13	57879483	13	57879483	*	rs9537843	Y	13	58453617	chr13:58453617	rs9537843	t	c	0.7235	-0.0299	0.0071	2.674e-05	58453617	57879483	13	57879483	13	57879483	*	Y	1.55172	-4.21127
chr9:104681081:A:T	0.6536	A	T	0.9188	-0.0083	0.0184	36659	63137	0	0.6425	9	104681081	9	104681081	*	rs4743741	W	9	107443362	chr9:107443362	rs4743741	a	t	0.9181	0.0515	0.0118	1.344e-05	107443362	104681081	9	104681081	9	104681081	*	W	-0.451087	4.36441
chr7:55832387:C:T	0.3781	T	C	0.0492	-0.0205	0.0233	36659	63137	4.1	0.4035	7	55832387	7	55832387	*	rs113854624	Y	7	55900080	chr7:55900080	rs113854624	t	c	0.0491	0.0554	0.0149	0.0001944	55900080	55832387	7	55832387	7	55832387	*	Y	-0.879828	3.71812
chr2:161566256:C:T	0.4699	T	C	0.0021	0.109	0.1509	25389	41024	18.4	0.2984	2	161566256	2	161566256	*	rs186750590	Y	2	162422766	chr2:162422766	rs186750590	t	c	0.0025	0.294	0.0833	0.0004194	162422766	161566256	2	161566256	2	161566256	*	Y	0.722333	3.52941
chr1:39444441:T:C	0.7635	T	C	0.9589	0.0077	0.0254	36659	63137	0	0.9341	1	39444441	1	39444441	*	rs116756012	Y	1	39910113	chr1:39910113	rs116756012	t	c	0.9619	-0.067	0.0169	7.05e-05	39910113	39444441	1	39444441	1	39444441	*	Y	0.30315	-3.9645
chr2:43372113:G:A	0.8508	A	G	0.5168	-0.0019	0.0101	36659	63137	48.2	0.03667	2	43372113	2	43372113	*	rs11124931	R	2	43599252	chr2:43599252	rs11124931	a	g	0.5221	-0.0233	0.0064	0.0002642	43599252	43372113	2	43372113	2	43372113	*	R	-0.188119	-3.64062
chr5:50366922:T:C	0.4862	T	C	0.5737	-0.0073	0.0104	36659	63137	59.9	0.00547	5	50366922	5	50366922	*	rs303235	Y	5	49662756	chr5:49662756	rs303235	t	c	0.5604	-0.0247	0.0064	0.00011	49662756	50366922	5	50366922	5	50366922	*	Y	-0.701923	-3.85937
chr8:117066786:A:G	0.3724	A	G	0.863	0.0131	0.0147	36659	63137	12	0.3297	8	117066786	8	117066786	*	rs35402438	R	8	118079025	chr8:118079025	rs35402438	a	g	0.8635	-0.038	0.0093	4.544e-05	118079025	117066786	8	117066786	8	117066786	*	R	0.891156	-4.08602
chr2:27475476:C:G	0.9661	C	G	0.6295	0.0004	0.0105	36659	63137	0	0.9009	2	27475476	2	27475476	*	rs780117	S	2	27698343	chr2:27698343	rs780117	c	g	0.6067	-0.0363	0.0066	3.731e-08	27698343	27475476	2	27475476	2	27475476	*	S	0.0380952	-5.5
chr1:213528809:C:T	0.5434	T	C	0.7199	-0.0069	0.0114	36659	63137	0	0.7534	1	213528809	1	213528809	*	rs920357	Y	1	213702152	chr1:213702152	rs920357	t	c	0.7356	-0.026	0.0072	0.0003196	213702152	213528809	1	213528809	1	213528809	*	Y	-0.605263	-3.61111
chr17:42551990:C:G	0.003122	C	G	0.4694	-0.03	0.0101	36659	63137	0	0.6181	17	42551990	17	42551990	*	rs2676532	S	17	40704008	chr17:40704008	rs2676532	c	g	0.4356	-0.0283	0.0065	1.304e-05	40704008	42551990	17	42551990	17	42551990	*	S	-2.9703	-4.35385
chr20:32258605:G:C	0.2157	C	G	0.0376	-0.0351	0.0283	36659	63137	26.3	0.194	20	32258605	20	32258605	*	rs148715154	V	20	30846408	chr20:30846408	rs148715154	c	g	0.0452	-0.0589	0.0165	0.0003703	30846408	32258605	20	32258605	20	32258605	*	V	-1.24028	-3.5697
chr11:34933168:A:G	0.155	A	G	0.8806	-0.0221	0.0155	36659	63137	19.6	0.2572	11	34933168	11	34933168	*	rs12279553	R	11	34954715	chr11:34954715	rs12279553	a	g	0.8875	-0.0503	0.0101	5.608e-07	34954715	34933168	11	34933168	11	34933168	*	R	-1.42581	-4.9802
chr6:31147923:A:G	0.3658	A	G	0.6933	-0.0099	0.0109	36390	62462	57.3	0.01227	6	31147923	6	31147923	*	rs1265069	R	6	31115700	chr6:31115700	rs1265069	a	g	0.6898	-0.0309	0.0069	7.766e-06	31115700	31147923	6	31147923	6	31147923	*	R	-0.908257	-4.47826
chr10:73724246:G:C	0.7427	C	G	0.6055	0.0034	0.0105	36659	63137	1.7	0.4259	10	73724246	10	73724246	*	rs7909544	S	10	75484004	chr10:75484004	rs7909544	c	g	0.5782	0.0256	0.0065	8.027e-05	75484004	73724246	10	73724246	10	73724246	*	S	0.32381	3.93846
chr6:7303719:G:A	0.9607	A	G	0.1423	0.0007	0.0148	36659	63137	10	0.3485	6	7303719	6	7303719	*	rs3778324	R	6	7303952	chr6:7303952	rs3778324	a	g	0.1285	-0.068	0.0096	1.673e-12	7303952	7303719	6	7303719	6	7303719	*	R	0.0472973	-7.08333
chr8:10336262:C:G	0.006757	C	G	0.4824	-0.0273	0.0101	36390	62462	18.2	0.2759	8	10336262	8	10336262	*	rs6982308	S	8	10193772	chr8:10193772	rs6982308	c	g	0.4788	0.0339	0.0065	1.768e-07	10193772	10336262	8	10336262	8	10336262	*	S	-2.70297	5.21538
chr1:177971206:C:T	0.8054	T	C	0.114	0.0039	0.0159	36659	63137	20.9	0.2442	1	177971206	1	177971206	*	rs12065736	Y	1	177940341	chr1:177940341	rs12065736	t	c	0.1237	0.0401	0.0096	3.142e-05	177940341	177971206	1	177971206	1	177971206	*	Y	0.245283	4.17708
chr1:45745729:G:T	0.9164	T	G	0.2884	-0.0012	0.0111	36659	63137	0	0.9594	1	45745729	1	45745729	*	rs28607263	K	1	46211401	chr1:46211401	rs28607263	t	g	0.2918	-0.0266	0.007	0.0001495	46211401	45745729	1	45745729	1	45745729	*	K	-0.108108	-3.8
chr22:30143286:C:T	0.06146	T	C	0.0805	0.0345	0.0184	36659	63137	0	0.6211	22	30143286	22	30143286	*	rs73883374	Y	22	30539275	chr22:30539275	rs73883374	t	c	0.0872	-0.0816	0.0121	1.835e-11	30539275	30143286	22	30143286	22	30143286	*	Y	1.875	-6.7438
chr2:86782619:T:C	0.02342	T	C	0.5855	0.0234	0.0103	36659	63137	0	0.5544	2	86782619	2	86782619	*	rs2367376	Y	2	87009742	chr2:87009742	rs2367376	t	c	0.56	0.0232	0.0065	0.0003517	87009742	86782619	2	86782619	2	86782619	*	Y	2.27184	3.56923
chr6:31348610:C:T	0.1121	T	C	0.5036	-0.0161	0.0101	36659	63137	0	0.696	6	31348610	6	31348610	*	rs9265988	Y	6	31316387	chr6:31316387	rs9265988	t	c	0.5213	0.0392	0.0064	8.377e-10	31316387	31348610	6	31348610	6	31348610	*	Y	-1.59406	6.125
chr17:17094754:G:A	0.3118	A	G	0.0485	0.0244	0.0241	36659	63137	8	0.3677	17	17094754	17	17094754	*	rs141099920	R	17	16998068	chr17:16998068	rs141099920	a	g	0.0403	0.0627	0.0172	0.0002607	16998068	17094754	17	17094754	17	17094754	*	R	1.01245	3.64535
chr2:120626553:T:C	0.5916	T	C	0.9679	-0.0156	0.029	36659	63137	0	0.8944	2	120626553	2	120626553	*	rs67566726	Y	2	121384129	chr2:121384129	rs67566726	t	c	0.9672	0.0746	0.0186	6.26e-05	121384129	120626553	2	120626553	2	120626553	*	Y	-0.537931	4.01075
chr2:628524:A:G	0.1668	A	G	0.1803	0.0182	0.0132	36659	63137	6.2	0.3841	2	628524	2	628524	*	rs6744653	R	2	628524	chr2:628524	rs6744653	a	g	0.1706	-0.0484	0.0085	1.15e-08	628524	628524	2	628524	2	628524	*	R	1.37879	-5.69412
chr1:149989663:C:T	0.762	T	C	0.0661	-0.0064	0.021	36659	63137	0	0.499	1	149989663	1	149989663	*	rs79319620	Y	1	149961601	chr1:149961601	rs79319620	t	c	0.0748	-0.0478	0.0123	9.541e-05	149961601	149989663	1	149989663	1	149989663	*	Y	-0.304762	-3.88618
chr3:136382400:T:G	0.06846	T	G	0.7615	-0.0215	0.0118	36659	63137	0	0.5312	3	136382400	3	136382400	*	rs34324561	B	3	136101242	chr3:136101242	rs34324561	t	g	0.7521	-0.03	0.0076	8.672e-05	136101242	136382400	3	136382400	3	136382400	*	B	-1.82203	-3.94737
chr4:90369563:T:A	0.8546	A	T	0.3162	-0.002	0.0109	36659	63137	0	0.941	4	90369563	4	90369563	*	rs1381353	W	4	91290714	chr4:91290714	rs1381353	a	t	0.3132	0.0254	0.0069	0.0002373	91290714	90369563	4	90369563	4	90369563	*	W	-0.183486	3.68116
chr6:32787143:G:A	0.1555	A	G	0.7008	0.0157	0.0111	36390	62462	0	0.8173	6	32787143	6	32787143	*	rs2857173	R	6	32754920	chr6:32754920	rs2857173	a	g	0.6908	0.0271	0.0069	8.794e-05	32754920	32787143	6	32787143	6	32787143	*	R	1.41441	3.92754
chr18:42373069:A:G	0.9879	A	G	0.1915	-0.0002	0.013	36659	63137	68.6	0.000432	18	42373069	18	42373069	*	rs1156542	R	18	39953034	chr18:39953034	rs1156542	a	g	0.1871	0.0326	0.0082	6.558e-05	39953034	42373069	18	42373069	18	42373069	*	R	-0.0153846	3.97561
chr4:124789911:A:G	0.3051	A	G	0.7609	0.0121	0.0118	36659	63137	0	0.6857	4	124789911	4	124789911	*	rs10006156	R	4	125711066	chr4:125711066	rs10006156	a	g	0.7606	-0.0273	0.0074	0.0002403	125711066	124789911	4	124789911	4	124789911	*	R	1.02542	-3.68919
chr1:213965235:C:G	0.7822	C	G	0.9503	0.0064	0.0232	36659	63137	19	0.2626	1	213965235	1	213965235	*	rs112973354	S	1	214138578	chr1:214138578	rs112973354	c	g	0.9505	0.0579	0.0149	9.847e-05	214138578	213965235	1	213965235	1	213965235	*	S	0.275862	3.88591
chr19:12842369:T:G	0.2613	T	G	0.7799	-0.0137	0.0122	36659	63137	0	0.9172	19	12842369	19	12842369	*	rs4804738	K	19	12953183	chr19:12953183	rs4804738	t	g	0.7599	-0.03	0.0074	5.447e-05	12953183	12842369	19	12842369	19	12842369	*	K	-1.12295	-4.05405
chr20:43680308:A:G	0.02419	A	G	0.1426	-0.0352	0.0156	36659	63137	3.6	0.4079	20	43680308	20	43680308	*	rs427015	R	20	42308948	chr20:42308948	rs427015	a	g	0.1231	-0.0411	0.0095	1.606e-05	42308948	43680308	20	43680308	20	43680308	*	R	-2.25641	-4.32632
chr6:126544738:T:C	0.7369	T	C	0.4838	0.0034	0.0101	36659	63137	4.9	0.3968	6	126544738	6	126544738	*	rs6925689	Y	6	126865884	chr6:126865884	rs6925689	t	c	0.4969	-0.0461	0.0064	5.277e-13	126865884	126544738	6	126544738	6	126544738	*	Y	0.336634	-7.20312
chr5:102623490:C:T	0.7954	T	C	0.2662	0.003	0.0114	36659	63137	18.2	0.2698	5	102623490	5	102623490	*	rs35664711	Y	5	101959194	chr5:101959194	rs35664711	t	c	0.2744	-0.0357	0.0072	7.751e-07	101959194	102623490	5	102623490	5	102623490	*	Y	0.263158	-4.95833
chr1:109928142:G:A	0.2057	A	G	0.144	-0.0185	0.0146	36659	63137	0	0.6258	1	109928142	1	109928142	*	rs333947	R	1	110470764	chr1:110470764	rs333947	a	g	0.1495	0.0345	0.009	0.0001274	110470764	109928142	1	109928142	1	109928142	*	R	-1.26712	3.83333
chr15:38546231:A:T	0.0474	A	T	0.7537	-0.0232	0.0117	36659	63137	27.7	0.1811	15	38546231	15	38546231	*	rs28536554	W	15	38838432	chr15:38838432	rs28536554	a	t	0.7491	-0.0394	0.0075	1.728e-07	38838432	38546231	15	38546231	15	38546231	*	W	-1.98291	-5.25333
chr1:72755193:C:T	0.511	T	C	0.7156	0.0074	0.0113	36659	63137	6.8	0.3791	1	72755193	1	72755193	*	rs4650151	Y	1	73220876	chr1:73220876	rs4650151	t	c	0.7153	-0.0252	0.007	0.0003278	73220876	72755193	1	72755193	1	72755193	*	Y	0.654867	-3.6
chr12:121165942:T:G	0.5044	T	G	0.704	-0.0073	0.011	36659	63137	7.9	0.369	12	121165942	12	121165942	*	rs208306	D	12	121603745	chr12:121603745	rs208306	t	g	0.6911	-0.0276	0.0069	6.497e-05	121603745	121165942	12	121165942	12	121165942	*	D	-0.663636	-4
chr8:144781951:C:T	0.7501	T	C	0.5182	-0.0033	0.0105	36659	63137	1.9	0.4236	8	144781951	8	144781951	*	rs6599540	Y	8	146007336	chr8:146007336	rs6599540	t	c	0.5298	0.034	0.0064	1.018e-07	146007336	144781951	8	144781951	8	144781951	*	Y	-0.314286	5.3125
chr6:160344799:A:T	0.2712	A	T	0.4668	-0.0111	0.0101	36659	63137	0	0.6693	6	160344799	6	160344799	*	rs490275	W	6	160765831	chr6:160765831	rs490275	a	t	0.4846	0.031	0.0064	1.212e-06	160765831	160344799	6	160344799	6	160344799	*	W	-1.09901	4.84375
chr1:51048885:G:A	0.00965	A	G	0.1154	-0.041	0.0159	36659	63137	0	0.5614	1	51048885	1	51048885	*	rs12082409	R	1	51514557	chr1:51514557	rs12082409	a	g	0.114	-0.0548	0.0102	6.824e-08	51514557	51048885	1	51048885	1	51048885	*	R	-2.57862	-5.37255
chr14:89082572:A:G	0.9572	A	G	0.9455	-0.0012	0.0226	36659	63137	0	0.7705	14	89082572	14	89082572	*	rs58366844	R	14	89548916	chr14:89548916	rs58366844	a	g	0.9452	-0.0705	0.0142	7.383e-07	89548916	89082572	14	89082572	14	89082572	*	R	-0.0530973	-4.96479
chr6:32460338:G:A	7.753e-06	A	G	0.2757	-0.0519	0.0116	35353	56437	0.1	0.4328	6	32460338	6	32460338	*	rs9268835	R	6	32428115	chr6:32428115	rs9268835	a	g	0.2874	0.056	0.0071	3.678e-15	32428115	32460338	6	32460338	6	32460338	*	R	-4.47414	7.88732
chr10:22735864:G:A	0.4447	A	G	0.0187	0.0294	0.0384	36496	62732	8.5	0.3642	10	22735864	10	22735864	*	rs72816884	R	10	23024793	chr10:23024793	rs72816884	a	g	0.0136	0.1047	0.0288	0.0002766	23024793	22735864	10	22735864	10	22735864	*	R	0.765625	3.63542
chr15:76220899:A:G	0.1535	A	G	0.4637	0.0145	0.0101	36659	63137	13.6	0.3143	15	76220899	15	76220899	*	rs34213321	R	15	76513240	chr15:76513240	rs34213321	a	g	0.4612	-0.0248	0.0064	0.0001032	76513240	76220899	15	76220899	15	76220899	*	R	1.43564	-3.875
chr2:226222568:G:A	0.1764	A	G	0.4804	0.0136	0.0101	36659	63137	20.1	0.2522	2	226222568	2	226222568	*	rs2943636	R	2	227087284	chr2:227087284	rs2943636	a	g	0.4829	0.0524	0.0064	2.318e-16	227087284	226222568	2	226222568	2	226222568	*	R	1.34653	8.1875
chr20:51944732:T:C	0.03963	T	C	0.8619	-0.0308	0.015	36659	63137	33.6	0.1301	20	51944732	20	51944732	*	rs55747431	Y	20	50561271	chr20:50561271	rs55747431	t	c	0.857	0.0333	0.0092	0.0003013	50561271	51944732	20	51944732	20	51944732	*	Y	-2.05333	3.61957
chr17:17610544:C:T	0.2297	T	C	0.2342	0.0143	0.0119	36659	63137	5.1	0.3945	17	17610544	17	17610544	*	rs4925027	H	17	17513858	chr17:17513858	rs4925027	t	c	0.2266	0.0304	0.0079	0.0001083	17513858	17610544	17	17610544	17	17610544	*	H	1.20168	3.8481
chr15:41527169:T:C	0.5439	T	C	0.8091	0.0079	0.013	36659	63137	0	0.5954	15	41527169	15	41527169	*	rs11630901	Y	15	41819367	chr15:41819367	rs11630901	t	c	0.8141	0.0377	0.0084	6.768e-06	41819367	41527169	15	41527169	15	41527169	*	Y	0.607692	4.4881
chr15:67410569:A:C	0.4248	A	C	0.4542	-0.0081	0.0101	36659	63137	0	0.5419	15	67410569	15	67410569	*	rs7359257	M	15	67702907	chr15:67702907	rs7359257	a	c	0.4422	-0.0233	0.0065	0.0003316	67702907	67410569	15	67410569	15	67410569	*	M	-0.80198	-3.58462
chr5:158506769:T:C	0.9025	T	C	0.7838	0.0015	0.0123	36659	63137	0	0.6877	5	158506769	5	158506769	*	rs2946162	Y	5	157933777	chr5:157933777	rs2946162	t	c	0.7948	-0.0389	0.008	1.016e-06	157933777	158506769	5	158506769	5	158506769	*	Y	0.121951	-4.8625
chr1:214113446:G:A	0.8169	A	G	0.0484	-0.0058	0.025	36659	63137	17.2	0.2801	1	214113446	1	214113446	*	rs74139615	R	1	214286789	chr1:214286789	rs74139615	a	g	0.0454	-0.0792	0.0162	1.06e-06	214286789	214113446	1	214113446	1	214113446	*	R	-0.232	-4.88889
chr13:45994147:T:C	0.3107	T	C	0.7146	-0.0114	0.0112	36659	63137	4.7	0.3986	13	45994147	13	45994147	*	rs61953326	Y	13	46568282	chr13:46568282	rs61953326	t	c	0.6989	0.0268	0.0069	0.0001052	46568282	45994147	13	45994147	13	45994147	*	Y	-1.01786	3.88406
chr16:53605526:C:T	0.3777	T	C	0.0549	0.0195	0.0221	36659	63137	0	0.6974	16	53605526	16	53605526	*	rs3213758	Y	16	53639438	chr16:53639438	rs3213758	t	c	0.0544	-0.0506	0.0142	0.0003802	53639438	53605526	16	53605526	16	53605526	*	Y	0.882353	-3.56338
chr11:49610461:A:G	0.0005144	A	G	0.912	-0.0616	0.0177	36659	63137	3.9	0.4056	11	49610461	11	49610461	*	rs12225112	R	11	49632013	chr11:49632013	rs12225112	a	g	0.9091	-0.0478	0.0112	1.984e-05	49632013	49610461	11	49610461	11	49610461	*	R	-3.48023	-4.26786
chr12:33263987:G:A	0.2857	A	G	0.2783	-0.012	0.0112	36659	63137	21.9	0.2344	12	33263987	12	33263987	*	rs10772057	R	12	33416922	chr12:33416922	rs10772057	a	g	0.2817	0.035	0.0071	8.838e-07	33416922	33263987	12	33263987	12	33263987	*	R	-1.07143	4.92958
chr3:129614548:A:G	0.2509	A	G	0.2271	-0.014	0.0122	36659	63137	40.4	0.07919	3	129614548	3	129614548	*	rs9866653	R	3	129333391	chr3:129333391	rs9866653	a	g	0.2157	-0.0298	0.0079	0.0001477	129333391	129614548	3	129614548	3	129614548	*	R	-1.14754	-3.77215
chr8:8872251:G:C	0.181	C	G	0.4531	-0.0136	0.0102	36390	62462	9.6	0.3539	8	8872251	8	8872251	*	rs907183	S	8	8729761	chr8:8729761	rs907183	c	g	0.4543	0.0354	0.0065	4.946e-08	8729761	8872251	8	8872251	8	8872251	*	S	-1.33333	5.44615
chr15:75348082:C:T	0.3882	T	C	0.2471	0.0102	0.0118	36659	63137	22	0.234	15	75348082	15	75348082	*	rs79244935	Y	15	75640423	chr15:75640423	rs79244935	t	c	0.2683	0.0308	0.0072	2.014e-05	75640423	75348082	15	75348082	15	75348082	*	Y	0.864407	4.27778
chr10:112989975:G:A	0.5998	A	G	0.2462	0.0062	0.0117	36659	63137	2.4	0.4196	10	112989975	10	112989975	*	rs35011184	R	10	114749734	chr10:114749734	rs35011184	a	g	0.2306	0.2822	0.0075	1.09e-306	114749734	112989975	10	112989975	10	112989975	*	R	0.529915	37.6267
chr8:41650649:A:C	0.8545	A	C	0.4324	-0.0019	0.0103	36659	63137	6.4	0.3831	8	41650649	8	41650649	*	rs6981607	M	8	41508168	chr8:41508168	rs6981607	a	c	0.4083	-0.0604	0.0065	1.347e-20	41508168	41650649	8	41650649	8	41650649	*	M	-0.184466	-9.29231
chr3:136054819:G:T	0.4296	T	G	0.237	0.0094	0.0118	36659	63137	6.2	0.3841	3	136054819	3	136054819	*	rs28576629	K	3	135773661	chr3:135773661	rs28576629	t	g	0.2502	0.0287	0.0073	9.008e-05	135773661	136054819	3	136054819	3	136054819	*	K	0.79661	3.93151
chr9:94049856:C:T	0.405	T	C	0.1113	-0.0134	0.0161	36659	63137	0	0.5501	9	94049856	9	94049856	*	rs117258768	Y	9	96812138	chr9:96812138	rs117258768	t	c	0.1041	0.0411	0.0105	8.658e-05	96812138	94049856	9	94049856	9	94049856	*	Y	-0.832298	3.91429
chr2:30414050:G:A	0.5685	A	G	0.5732	0.0059	0.0103	36659	63137	0	0.7807	2	30414050	2	30414050	*	rs2076932	R	2	30636916	chr2:30636916	rs2076932	a	g	0.5701	0.0248	0.0065	0.0001333	30636916	30414050	2	30414050	2	30414050	*	R	0.572816	3.81538
chr4:118745310:T:A	0.1186	A	T	0.0599	0.0335	0.0215	36659	63137	0	0.759	4	118745310	4	118745310	*	rs17257945	W	4	119666465	chr4:119666465	rs17257945	a	t	0.0664	0.0481	0.0129	0.0001878	119666465	118745310	4	118745310	4	118745310	*	W	1.55814	3.72868
chr1:191314268:G:C	0.8717	C	G	0.2923	0.0018	0.0111	36659	63137	0	0.7534	1	191314268	1	191314268	*	rs6700396	S	1	191283398	chr1:191283398	rs6700396	c	g	0.293	-0.0256	0.007	0.000263	191283398	191314268	1	191314268	1	191314268	*	S	0.162162	-3.65714
chr10:92710223:T:C	0.9838	T	C	0.6324	-0.0002	0.0105	36659	63137	0	0.6175	10	92710223	10	92710223	*	rs11187144	Y	10	94469980	chr10:94469980	rs11187144	t	c	0.6232	0.1086	0.0066	6.667e-61	94469980	92710223	10	92710223	10	92710223	*	Y	-0.0190476	16.4545
chr2:160378941:C:T	0.01001	T	C	0.1198	0.0397	0.0154	36659	63137	0	0.701	2	160378941	2	160378941	*	rs58757862	Y	2	161235452	chr2:161235452	rs58757862	t	c	0.1319	0.0427	0.0095	7.41e-06	161235452	160378941	2	160378941	2	160378941	*	Y	2.57792	4.49474
chr18:38997231:G:A	0.1025	A	G	0.0964	-0.0281	0.0172	36659	63137	52.4	0.0211	18	38997231	18	38997231	*	rs2175064	R	18	36577195	chr18:36577195	rs2175064	a	g	0.0928	-0.0416	0.0111	0.0001781	36577195	38997231	18	38997231	18	38997231	*	R	-1.63372	-3.74775
chr6:109381824:A:G	0.9286	A	G	0.9627	-0.0024	0.0267	36659	63137	0	0.4525	6	109381824	6	109381824	*	rs12208785	R	6	109703027	chr6:109703027	rs12208785	a	g	0.965	0.0632	0.018	0.0004491	109703027	109381824	6	109381824	6	109381824	*	R	-0.0898876	3.51111
chr4:152597960:G:A	0.1332	A	G	0.2868	-0.0179	0.0119	36659	63137	21.7	0.2365	4	152597960	4	152597960	*	rs6837269	R	4	153519112	chr4:153519112	rs6837269	a	g	0.2932	-0.0512	0.0071	6.42e-13	153519112	152597960	4	152597960	4	152597960	*	R	-1.5042	-7.21127
chr3:196061684:T:G	0.6358	T	G	0.4053	-0.0049	0.0103	36659	63137	0	0.7855	3	196061684	3	196061684	*	rs9863872	K	3	195788555	chr3:195788555	rs9863872	t	g	0.3922	-0.0259	0.0065	6.613e-05	195788555	196061684	3	196061684	3	196061684	*	K	-0.475728	-3.98462
chr5:56501027:A:C	0.347	A	C	0.9252	-0.0181	0.0193	36659	63137	0	0.5731	5	56501027	5	56501027	*	rs3928404	M	5	55796854	chr5:55796854	rs3928404	a	c	0.9351	0.0678	0.0131	2.214e-07	55796854	56501027	5	56501027	5	56501027	*	M	-0.937824	5.17557
chr3:23413307:C:T	0.1535	T	C	0.0308	0.0415	0.0291	36659	63137	0	0.7667	3	23413307	3	23413307	*	rs76619102	Y	3	23454798	chr3:23454798	rs76619102	t	c	0.0355	0.1086	0.0175	5.267e-10	23454798	23413307	3	23413307	3	23413307	*	Y	1.42612	6.20571
chr3:15691032:T:G	0.1949	T	G	0.3958	0.0134	0.0103	36659	63137	0	0.7357	3	15691032	3	15691032	*	rs2047852	K	3	15732539	chr3:15732539	rs2047852	t	g	0.406	0.0322	0.0065	7.039e-07	15732539	15691032	3	15691032	3	15691032	*	K	1.30097	4.95385
chr12:33191285:G:A	0.5395	A	G	0.268	-0.007	0.0113	36659	63137	0	0.4957	12	33191285	12	33191285	*	rs2389167	R	12	33344220	chr12:33344220	rs2389167	a	g	0.2752	0.0268	0.0071	0.0001671	33344220	33191285	12	33191285	12	33191285	*	R	-0.619469	3.77465
chr9:94299172:C:A	0.5199	A	C	0.5809	0.0066	0.0103	36659	63137	52.5	0.02084	9	94299172	9	94299172	*	rs12338655	H	9	97061454	chr9:97061454	rs12338655	a	c	0.5661	-0.0255	0.0067	0.0001416	97061454	94299172	9	94299172	9	94299172	*	H	0.640777	-3.80597
chr3:23434517:C:T	0.1543	T	C	0.0309	0.0414	0.0291	36659	63137	0	0.7741	3	23434517	3	23434517	*	rs17013216	Y	3	23476008	chr3:23476008	rs17013216	t	c	0.0355	0.1101	0.0175	3.04e-10	23476008	23434517	3	23434517	3	23434517	*	Y	1.42268	6.29143
chr16:679055:G:A	0.6755	A	G	0.0043	0.0344	0.0822	33899	54921	0	0.9409	16	679055	16	679055	*	rs144630840	R	16	729055	chr16:729055	rs144630840	a	g	0.0034	0.2233	0.0621	0.0003226	729055	679055	16	679055	16	679055	*	R	0.418491	3.59581
chr17:46770468:T:G	1.164e-08	T	G	0.7841	0.0707	0.0124	36659	63137	63.8	0.002063	17	46770468	17	46770468	*	rs199525	D	17	44847834	chr17:44847834	rs199525	t	g	0.799	-0.016	0.0081	0.04719	44847834	46770468	17	46770468	17	46770468	*	D	5.70161	-1.97531
chr3:115401359:A:C	0.7038	A	C	0.9521	-0.0091	0.024	36659	63137	4.9	0.3968	3	115401359	3	115401359	*	rs9865219	H	3	115120206	chr3:115120206	rs9865219	a	c	0.9469	-0.0527	0.0143	0.0002388	115120206	115401359	3	115401359	3	115401359	*	H	-0.379167	-3.68531
chr2:43446839:A:G	0.0002233	A	G	0.8997	0.062	0.0168	36659	63137	0	0.7163	2	43446839	2	43446839	*	rs78191305	R	2	43673978	chr2:43673978	rs78191305	a	g	0.899	0.1169	0.0108	2.23e-27	43673978	43446839	2	43446839	2	43446839	*	R	3.69048	10.8241
chr16:69931378:T:G	0.3141	T	G	0.2622	0.0117	0.0117	36659	63137	0	0.4838	16	69931378	16	69931378	*	rs8052727	D	16	69965281	chr16:69965281	rs8052727	t	g	0.27	-0.0297	0.0073	5.072e-05	69965281	69931378	16	69931378	16	69931378	*	D	1	-4.06849
chr1:11263844:C:G	0.9862	C	G	0.3155	0.0002	0.0111	36659	63137	13.7	0.3138	1	11263844	1	11263844	*	rs7542591	S	1	11323901	chr1:11323901	rs7542591	c	g	0.3006	-0.0252	0.007	0.0003278	11323901	11263844	1	11263844	1	11263844	*	S	0.018018	-3.6
chr9:136362695:G:C	0.7914	C	G	0.4627	0.0027	0.0103	36390	62462	0	0.5342	9	136362695	9	136362695	*	rs10870201	S	9	139257147	chr9:139257147	rs10870201	c	g	0.4803	-0.0401	0.0066	1.208e-09	139257147	136362695	9	136362695	9	136362695	*	S	0.262136	-6.07576
chr6:20649023:A:T	0.3769	A	T	0.8669	0.0131	0.0148	36659	63137	0	0.5795	6	20649023	6	20649023	*	rs6456364	W	6	20649254	chr6:20649254	rs6456364	a	t	0.8715	-0.13	0.0094	2.705e-43	20649254	20649023	6	20649023	6	20649023	*	W	0.885135	-13.8298
chr5:118661638:G:A	0.9019	A	G	0.1956	0.0016	0.0127	36659	63137	0	0.8521	5	118661638	5	118661638	*	rs1429715	R	5	117997333	chr5:117997333	rs1429715	a	g	0.2063	0.0278	0.0079	0.0003998	117997333	118661638	5	118661638	5	118661638	*	R	0.125984	3.51899
chr15:76398265:G:A	0.7495	A	G	0.5281	-0.0032	0.0101	36659	63137	0	0.4429	15	76398265	15	76398265	*	rs12907805	R	15	76690606	chr15:76690606	rs12907805	a	g	0.5238	0.0264	0.0064	3.573e-05	76690606	76398265	15	76398265	15	76398265	*	R	-0.316832	4.125
chr3:23594132:A:G	0.1126	A	G	0.9694	-0.0465	0.0293	36659	63137	0	0.7756	3	23594132	3	23594132	*	rs118109589	R	3	23635623	chr3:23635623	rs118109589	a	g	0.9643	-0.1162	0.0176	3.948e-11	23635623	23594132	3	23594132	3	23594132	*	R	-1.58703	-6.60227
chr9:22033390:C:T	0.9393	T	C	0.0999	-0.0013	0.0168	36659	63137	0	0.9462	9	22033390	9	22033390	*	rs1759417	H	9	22033389	chr9:22033389	rs1759417	t	c	0.0995	-0.0427	0.0108	7.512e-05	22033389	22033390	9	22033390	9	22033390	*	H	-0.077381	-3.9537
chr2:43576289:T:C	0.1229	T	C	0.6681	0.0165	0.0107	36659	63137	0	0.8063	2	43576289	2	43576289	*	rs6731009	Y	2	43803428	chr2:43803428	rs6731009	t	c	0.676	0.0337	0.0068	7.354e-07	43803428	43576289	2	43576289	2	43576289	*	Y	1.54206	4.95588
chr20:64010516:G:A	0.9791	A	G	0.0796	0.0005	0.0199	36390	62462	0	0.8201	20	64010516	20	64010516	*	rs116887540	R	20	62641869	chr20:62641869	rs116887540	a	g	0.0735	0.0483	0.0134	0.0003134	62641869	64010516	20	64010516	20	64010516	*	R	0.0251256	3.60448
chr1:11224034:G:A	0.8036	A	G	0.6952	0.0028	0.0112	36659	63137	0	0.5189	1	11224034	1	11224034	*	rs12730522	R	1	11284091	chr1:11284091	rs12730522	a	g	0.7108	0.025	0.0071	0.0004458	11284091	11224034	1	11224034	1	11224034	*	R	0.25	3.52113
chr11:85525288:G:A	0.8801	A	G	0.1363	-0.0022	0.0147	36659	63137	0	0.6387	11	85525288	11	85525288	*	rs1354397	R	11	85236332	chr11:85236332	rs1354397	a	g	0.1346	-0.0388	0.0094	3.83e-05	85236332	85525288	11	85525288	11	85525288	*	R	-0.14966	-4.12766
chr11:73476817:G:A	0.02919	A	G	0.0085	-0.1286	0.059	35862	55951	0	0.7152	11	73476817	11	73476817	*	rs58850636	R	11	73187862	chr11:73187862	rs58850636	a	g	0.0075	-0.153	0.0439	0.0004875	73187862	73476817	11	73476817	11	73476817	*	R	-2.17966	-3.48519
chr1:210139151:A:G	0.5212	A	G	0.8138	0.0084	0.013	36659	63137	0	0.7301	1	210139151	1	210139151	*	rs1556606	R	1	210312496	chr1:210312496	rs1556606	a	g	0.8233	-0.0303	0.0084	0.0002976	210312496	210139151	1	210139151	1	210139151	*	R	0.646154	-3.60714
chr8:8807430:G:A	0.8566	A	G	0.5504	0.0018	0.0101	36390	62462	0	0.7071	8	8807430	8	8807430	*	rs4841044	R	8	8664940	chr8:8664940	rs4841044	a	g	0.5543	0.026	0.0065	6.196e-05	8664940	8807430	8	8807430	8	8807430	*	R	0.178218	4
chr3:160494083:A:G	0.199	A	G	0.4797	-0.013	0.0101	36659	63137	0.7	0.4342	3	160494083	3	160494083	*	rs4679888	R	3	160211871	chr3:160211871	rs4679888	a	g	0.4471	0.0286	0.0064	7.536e-06	160211871	160494083	3	160494083	3	160494083	*	R	-1.28713	4.46875
chr14:60302541:A:G	0.2031	A	G	0.9485	0.0294	0.0231	36659	63137	0	0.9776	14	60302541	14	60302541	*	rs112628430	R	14	60769259	chr14:60769259	rs112628430	a	g	0.9515	0.0685	0.016	1.902e-05	60769259	60302541	14	60302541	14	60302541	*	R	1.27273	4.28125
chr11:26194128:G:A	0.1962	A	G	0.0692	-0.0259	0.02	36659	63137	0	0.4679	11	26194128	11	26194128	*	rs72887674	R	11	26215675	chr11:26215675	rs72887674	a	g	0.0641	0.0514	0.0132	9.773e-05	26215675	26194128	11	26194128	11	26194128	*	R	-1.295	3.89394
chr3:15740667:C:T	0.05964	T	C	0.69	-0.0206	0.0109	36659	63137	0	0.4484	3	15740667	3	15740667	*	rs2654652	Y	3	15782174	chr3:15782174	rs2654652	t	c	0.685	-0.0262	0.0068	0.0001182	15782174	15740667	3	15740667	3	15740667	*	Y	-1.88991	-3.85294
chr6:20657114:T:C	0.7019	T	C	0.1999	0.0048	0.0127	36659	63137	0	0.5923	6	20657114	6	20657114	*	rs2328546	Y	6	20657345	chr6:20657345	rs2328546	t	c	0.2051	-0.0358	0.008	6.828e-06	20657345	20657114	6	20657114	6	20657114	*	Y	0.377953	-4.475
chr8:10840717:A:T	0.04564	A	T	0.7133	-0.0222	0.0111	36390	62462	17.1	0.2854	8	10840717	8	10840717	*	rs3808604	W	8	10698227	chr8:10698227	rs3808604	a	t	0.697	0.0355	0.007	4.181e-07	10698227	10840717	8	10840717	8	10840717	*	W	-2	5.07143
chr11:50483577:G:T	0.02389	T	G	0.0916	0.0408	0.0181	36659	63137	43.5	0.06006	11	50483577	11	50483577	*	rs116533273	K	11	50442748	chr11:50442748	rs116533273	t	g	0.0914	0.0441	0.0115	0.0001286	50442748	50483577	11	50483577	11	50483577	*	K	2.25414	3.83478
chr12:120981253:T:C	0.5181	T	C	0.57	-0.0066	0.0101	36659	63137	15.5	0.2961	12	120981253	12	120981253	*	rs1169286	Y	12	121419056	chr12:121419056	rs1169286	t	c	0.5753	-0.0294	0.0065	5.927e-06	121419056	120981253	12	120981253	12	120981253	*	Y	-0.653465	-4.52308
chr19:44987774:C:T	5.873e-16	T	C	0.0136	-0.4091	0.0506	36227	62057	58.7	0.01306	19	44987774	19	44987774	*	rs117261169	Y	19	45491032	chr19:45491032	rs117261169	t	c	0.0162	-0.0392	0.0271	0.1483	45491032	44987774	19	44987774	19	44987774	*	Y	-8.08498	-1.44649
chr3:12288912:G:A	0.8649	A	G	0.0151	-0.0072	0.0422	36390	62462	0	0.6483	3	12288912	3	12288912	*	rs17036170	R	3	12330411	chr3:12330411	rs17036170	a	g	0.019	0.1147	0.0265	1.491e-05	12330411	12288912	3	12288912	3	12288912	*	R	-0.170616	4.3283
chr1:26112007:G:C	0.732	C	G	0.1782	-0.0045	0.0131	36659	63137	26.1	0.1955	1	26112007	1	26112007	*	rs61776585	S	1	26438498	chr1:26438498	rs61776585	c	g	0.1705	-0.0388	0.0085	4.762e-06	26438498	26112007	1	26112007	1	26112007	*	S	-0.343511	-4.56471
chr14:24076157:T:C	0.156	T	C	0.6431	0.0154	0.0109	36390	62462	0	0.4594	14	24076157	14	24076157	*	rs2070342	Y	14	24545366	chr14:24545366	rs2070342	t	c	0.6494	0.027	0.0069	9.338e-05	24545366	24076157	14	24076157	14	24076157	*	Y	1.41284	3.91304
chr2:81517903:T:A	0.9149	A	T	0.0803	-0.002	0.0188	36659	63137	0	0.8345	2	81517903	2	81517903	*	rs78045785	W	2	81745027	chr2:81745027	rs78045785	a	t	0.0663	0.0467	0.013	0.0003219	81745027	81517903	2	81517903	2	81517903	*	W	-0.106383	3.59231
chr4:52375448:T:A	0.9763	A	T	0.5488	-0.0003	0.0102	36659	63137	0	0.9027	4	52375448	4	52375448	*	rs7671137	W	4	53241614	chr4:53241614	rs7671137	a	t	0.5557	-0.024	0.0064	0.0001715	53241614	52375448	4	52375448	4	52375448	*	W	-0.0294118	-3.75
chr10:69561659:G:A	0.3439	A	G	0.0786	0.0183	0.0193	36659	63137	0	0.8843	10	69561659	10	69561659	*	rs74908699	R	10	71321415	chr10:71321415	rs74908699	a	g	0.0797	-0.0649	0.0121	9.114e-08	71321415	69561659	10	69561659	10	69561659	*	R	0.948187	-5.36364
chr12:123185926:T:C	0.1159	T	C	0.2114	-0.0197	0.0125	36659	63137	0	0.7529	12	123185926	12	123185926	*	rs1716157	Y	12	123670473	chr12:123670473	rs1716157	t	c	0.2102	-0.0432	0.0079	3.77e-08	123670473	123185926	12	123185926	12	123185926	*	Y	-1.576	-5.46835
chr3:57785033:A:G	0.2572	A	G	0.8137	0.0146	0.0129	36659	63137	48.4	0.03557	3	57785033	3	57785033	*	rs34918206	R	3	57770760	chr3:57770760	rs34918206	a	g	0.8149	0.0297	0.0083	0.0003299	57770760	57785033	3	57785033	3	57785033	*	R	1.13178	3.57831
chr17:39459272:T:C	0.02822	T	C	0.1819	-0.0298	0.0136	36659	63137	12.6	0.3246	17	39459272	17	39459272	*	rs8074855	Y	17	37615525	chr17:37615525	rs8074855	t	c	0.149	0.0333	0.009	0.0002171	37615525	39459272	17	39459272	17	39459272	*	Y	-2.19118	3.7
chr13:80091224:G:A	0.1158	A	G	0.3062	0.0173	0.011	36659	63137	0	0.9891	13	80091224	13	80091224	*	rs10047714	R	13	80665359	chr13:80665359	rs10047714	a	g	0.328	0.0366	0.0068	7.537e-08	80665359	80091224	13	80091224	13	80091224	*	R	1.57273	5.38235
chr17:67855857:G:A	0.03825	A	G	0.1963	-0.0265	0.0128	36659	63137	44	0.0572	17	67855857	17	67855857	*	rs4791046	R	17	65851973	chr17:65851973	rs4791046	a	g	0.2003	0.0495	0.008	4.951e-10	65851973	67855857	17	67855857	17	67855857	*	R	-2.07031	6.1875
chr2:228134026:A:G	0.702	A	G	0.7465	-0.0045	0.0118	36659	63137	19.8	0.2553	2	228134026	2	228134026	*	rs72967047	R	2	228998742	chr2:228998742	rs72967047	a	g	0.7659	-0.037	0.0075	9.197e-07	228998742	228134026	2	228134026	2	228134026	*	R	-0.381356	-4.93333
chr7:50780847:T:A	0.6283	A	T	0.0449	-0.0126	0.0261	36659	63137	9.2	0.3567	7	50780847	7	50780847	*	rs12718908	W	7	50848544	chr7:50848544	rs12718908	a	t	0.0639	-0.0532	0.014	0.0001495	50848544	50780847	7	50780847	7	50780847	*	W	-0.482759	-3.8
chr1:39458726:G:A	0.04641	A	G	0.2085	0.0248	0.0124	36659	63137	8.4	0.3642	1	39458726	1	39458726	*	rs2296175	R	1	39924398	chr1:39924398	rs2296175	a	g	0.2165	0.0772	0.0077	2.193e-23	39924398	39458726	1	39458726	1	39458726	*	R	2	10.026
chr6:41702320:T:C	0.8795	T	C	0.7276	-0.0017	0.0114	36659	63137	48.3	0.0362	6	41702320	6	41702320	*	rs6920288	B	6	41670058	chr6:41670058	rs6920288	t	c	0.7267	-0.0258	0.0072	0.0003554	41670058	41702320	6	41702320	6	41702320	*	B	-0.149123	-3.58333
chr5:53977326:G:A	0.5593	A	G	0.0453	-0.0143	0.0245	36659	63137	4.7	0.3985	5	53977326	5	53977326	*	rs188578758	R	5	53273156	chr5:53273156	rs188578758	a	g	0.0512	0.0662	0.0144	4.613e-06	53273156	53977326	5	53977326	5	53977326	*	R	-0.583673	4.59722
chr11:65605044:G:C	0.1605	C	G	0.0186	-0.0535	0.0381	36659	63137	0	0.6719	11	65605044	11	65605044	*	rs117090535	V	11	65372515	chr11:65372515	rs117090535	c	g	0.0173	-0.0941	0.0258	0.0002588	65372515	65605044	11	65605044	11	65605044	*	V	-1.4042	-3.64729
chr15:75733493:G:A	0.4153	A	G	0.2891	-0.0091	0.0112	36659	63137	7.6	0.3716	15	75733493	15	75733493	*	rs11636594	R	15	76025834	chr15:76025834	rs11636594	a	g	0.2701	-0.0277	0.0073	0.0001572	76025834	75733493	15	75733493	15	75733493	*	R	-0.8125	-3.79452
chr19:45225337:T:C	3.466e-15	T	C	0.9486	-0.1803	0.0229	36390	62462	53.8	0.02132	19	45225337	19	45225337	*	rs10412614	Y	19	45728595	chr19:45728595	rs10412614	t	c	0.9456	0.0023	0.0149	0.8771	45728595	45225337	19	45225337	19	45225337	*	Y	-7.87336	0.154362
chr1:172389676:A:G	0.5879	A	G	0.4176	0.0056	0.0103	36659	63137	8.5	0.3628	1	172389676	1	172389676	*	rs9425297	R	1	172358816	chr1:172358816	rs9425297	a	g	0.4312	0.0267	0.0064	2.909e-05	172358816	172389676	1	172389676	1	172389676	*	R	0.543689	4.17188
chr5:102758296:T:C	0.5309	T	C	0.5791	0.0064	0.0102	36659	63137	27.3	0.1848	5	102758296	5	102758296	*	rs694832	Y	5	102094000	chr5:102094000	rs694832	t	c	0.5653	-0.0306	0.0064	1.659e-06	102094000	102758296	5	102758296	5	102758296	*	Y	0.627451	-4.78125
chr5:60340900:C:T	0.01827	T	C	0.1711	0.0316	0.0134	36659	63137	0	0.53	5	60340900	5	60340900	*	rs6860626	Y	5	59636727	chr5:59636727	rs6860626	t	c	0.1667	0.0329	0.0086	0.0001271	59636727	60340900	5	60340900	5	60340900	*	Y	2.35821	3.82558
chr10:92503778:C:G	0.2038	C	G	0.2094	0.0159	0.0125	36659	63137	11.7	0.3332	10	92503778	10	92503778	*	rs1970245	S	10	94263535	chr10:94263535	rs1970245	c	g	0.1908	0.0525	0.0081	7.417e-11	94263535	92503778	10	92503778	10	92503778	*	S	1.272	6.48148
chr2:104559357:A:G	0.8444	A	G	0.7276	0.0022	0.0113	36659	63137	0	0.9896	2	104559357	2	104559357	*	rs1439675	R	2	105175815	chr2:105175815	rs1439675	a	g	0.7234	0.0255	0.0071	0.0003415	105175815	104559357	2	104559357	2	104559357	*	R	0.19469	3.59155
chr4:93975104:A:T	0.3316	A	T	0.6347	-0.0102	0.0105	36659	63137	16	0.2915	4	93975104	4	93975104	*	rs13130754	W	4	94896255	chr4:94896255	rs13130754	a	t	0.6213	-0.0263	0.0065	5.091e-05	94896255	93975104	4	93975104	4	93975104	*	W	-0.971429	-4.04615
chr4:156790374:G:A	0.9962	A	G	0.2482	-0.0001	0.0116	36659	63137	0	0.598	4	156790374	4	156790374	*	rs6834932	R	4	157711526	chr4:157711526	rs6834932	a	g	0.2404	-0.0364	0.0075	1.376e-06	157711526	156790374	4	156790374	4	156790374	*	R	-0.00862069	-4.85333
chr4:88787699:A:G	0.2435	A	G	0.7418	0.0141	0.0121	36659	63137	0	0.6509	4	88787699	4	88787699	*	rs11725153	R	4	89708850	chr4:89708850	rs11725153	a	g	0.7322	0.0275	0.0074	0.0002162	89708850	88787699	4	88787699	4	88787699	*	R	1.16529	3.71622
chr10:63350772:G:A	0.002219	A	G	0.2853	0.0341	0.0112	36659	63137	39.4	0.08631	10	63350772	10	63350772	*	rs76660108	V	10	65110532	chr10:65110532	rs76660108	a	g	0.2968	0.0297	0.007	2.298e-05	65110532	63350772	10	63350772	10	63350772	*	V	3.04464	4.24286
chr17:4910727:A:G	0.3534	A	G	0.6986	-0.0102	0.011	36659	63137	14.9	0.3017	17	4910727	17	4910727	*	rs12939591	V	17	4814022	chr17:4814022	rs12939591	a	g	0.7029	-0.0257	0.007	0.0002487	4814022	4910727	17	4910727	17	4910727	*	V	-0.927273	-3.67143
chr3:50075601:A:G	0.2906	A	G	0.503	-0.0106	0.0101	36659	63137	35.7	0.1134	3	50075601	3	50075601	*	rs2240327	R	3	50113034	chr3:50113034	rs2240327	a	g	0.5058	0.0321	0.0064	5.009e-07	50113034	50075601	3	50075601	3	50075601	*	R	-1.0495	5.01562
chr4:94371551:G:A	0.09766	A	G	0.4066	-0.017	0.0103	36659	63137	0	0.593	4	94371551	4	94371551	*	rs4699459	R	4	95292702	chr4:95292702	rs4699459	a	g	0.4009	0.0358	0.0065	3.491e-08	95292702	94371551	4	94371551	4	94371551	*	R	-1.65049	5.50769
chr17:63858787:C:T	0.5439	T	C	0.2783	0.0069	0.0113	36659	63137	0	0.8739	17	63858787	17	63858787	*	rs9914206	Y	17	61936147	chr17:61936147	rs9914206	t	c	0.283	-0.0262	0.0071	0.0002333	61936147	63858787	17	63858787	17	63858787	*	Y	0.610619	-3.69014
chr8:34098354:T:C	0.1266	T	C	0.91	-0.0267	0.0175	36659	63137	26.4	0.1929	8	34098354	8	34098354	*	rs7840675	Y	8	33955872	chr8:33955872	rs7840675	t	c	0.9025	-0.0405	0.0111	0.0002631	33955872	34098354	8	34098354	8	34098354	*	Y	-1.52571	-3.64865
chr15:77610077:T:C	0.3552	T	C	0.3787	0.0096	0.0104	36659	63137	0	0.9482	15	77610077	15	77610077	*	rs907390	Y	15	77902419	chr15:77902419	rs907390	t	c	0.3757	0.0439	0.0066	2.827e-11	77902419	77610077	15	77610077	15	77610077	*	Y	0.923077	6.65152
chr9:95364359:A:G	0.893	A	G	0.5937	-0.0014	0.0105	36659	63137	0	0.7655	9	95364359	9	95364359	*	rs7858493	R	9	98126641	chr9:98126641	rs7858493	a	g	0.5803	-0.0239	0.0065	0.0002317	98126641	95364359	9	95364359	9	95364359	*	R	-0.133333	-3.67692
chr2:154124360:A:G	0.2999	A	G	0.9088	0.0182	0.0175	36659	63137	54.8	0.0144	2	154124360	2	154124360	*	rs72871838	R	2	154980873	chr2:154980873	rs72871838	a	g	0.9131	-0.0403	0.0113	0.0003654	154980873	154124360	2	154124360	2	154124360	*	R	1.04	-3.56637
chr3:23314927:T:G	0.8437	T	G	0.6728	0.0021	0.0108	36659	63137	24.4	0.2108	3	23314927	3	23314927	*	rs60407944	K	3	23356418	chr3:23356418	rs60407944	t	g	0.6608	0.0264	0.0067	8.157e-05	23356418	23314927	3	23314927	3	23314927	*	K	0.194444	3.9403
chr15:76732624:A:G	0.5078	A	G	0.5037	0.0067	0.0101	36659	63137	0	0.6287	15	76732624	15	76732624	*	rs2165793	R	15	77024965	chr15:77024965	rs112420757	a	g	0.5052	-0.0264	0.0064	3.573e-05	77024965	76732624	15	76732624	15	76732624	*	R	0.663366	-4.125
chr1:199421362:A:G	0.5617	A	G	0.9928	0.0365	0.0629	36227	62057	45.7	0.06458	1	199421362	1	199421362	*	rs115550596	R	1	199390490	chr1:199390490	rs115550596	a	g	0.9927	-0.1429	0.0387	0.0002254	199390490	199421362	1	199421362	1	199421362	*	R	0.580286	-3.69251
chr11:28393181:T:A	0.7082	A	T	0.0062	0.0257	0.0687	35592	60847	6	0.3839	11	28393181	11	28393181	*	rs78466065	W	11	28414728	chr11:28414728	rs78466065	a	t	0.0076	0.1553	0.0389	6.685e-05	28414728	28393181	11	28393181	11	28393181	*	W	0.37409	3.99229
chr7:16257701:T:C	0.2951	T	C	0.3928	-0.0108	0.0104	36659	63137	26.8	0.1894	7	16257701	7	16257701	*	rs9918580	Y	7	16297326	chr7:16297326	rs9918580	t	c	0.4087	-0.0289	0.0065	8.51e-06	16297326	16257701	7	16257701	7	16257701	*	Y	-1.03846	-4.44615
chr1:219539588:A:G	0.2281	A	G	0.3231	-0.013	0.0108	36659	63137	37.4	0.1007	1	219539588	1	219539588	*	rs10779357	R	1	219712930	chr1:219712930	rs10779357	a	g	0.341	-0.0498	0.0067	1.071e-13	219712930	219539588	1	219539588	1	219539588	*	R	-1.2037	-7.43284
chr8:10271173:C:G	0.276	C	G	0.1577	0.0152	0.014	36390	62462	0	0.5441	8	10271173	8	10271173	*	rs6601426	B	8	10128683	chr8:10128683	rs6601426	c	g	0.1598	-0.0355	0.0088	5.428e-05	10128683	10271173	8	10271173	8	10271173	*	B	1.08571	-4.03409
chr6:54866153:A:C	0.8312	A	C	0.9996	-0.0728	0.3418	20301	21839	0	1	6	54866153	6	54866153	*	rs76234188	M	6	54730951	chr6:54730951	rs76234188	a	c	0.9972	-0.6234	0.1783	0.0004719	54730951	54866153	6	54866153	6	54866153	*	M	-0.21299	-3.49635
chr4:102859765:C:T	0.6511	T	C	0.4641	-0.0046	0.0103	36659	63137	35.1	0.1182	4	102859765	4	102859765	*	rs223344	Y	4	103780922	chr4:103780922	rs223344	t	c	0.4661	-0.0334	0.0064	1.7e-07	103780922	102859765	4	102859765	4	102859765	*	Y	-0.446602	-5.21875
chr1:219356451:G:A	0.6284	A	G	0.2395	0.0057	0.0118	36659	63137	62.5	0.002963	1	219356451	1	219356451	*	rs4846550	R	1	219529793	chr1:219529793	rs4846550	a	g	0.2469	-0.0283	0.0074	0.0001407	219529793	219356451	1	219356451	1	219356451	*	R	0.483051	-3.82432
chr7:28199594:G:A	0.00122	A	G	0.0936	-0.0567	0.0175	36659	63137	0	0.5931	7	28199594	7	28199594	*	rs4719927	R	7	28239213	chr7:28239213	rs4719927	a	g	0.0947	0.0531	0.0116	4.902e-06	28239213	28199594	7	28199594	7	28199594	*	R	-3.24	4.57759
chr2:105405344:G:C	0.7515	C	G	0.2374	-0.0038	0.012	36659	63137	0	0.6436	2	105405344	2	105405344	*	rs4131214	S	2	106021801	chr2:106021801	rs4131214	c	g	0.2525	0.027	0.0074	0.0002812	106021801	105405344	2	105405344	2	105405344	*	S	-0.316667	3.64865
chr5:44871905:C:T	0.6577	T	C	0.6314	-0.0046	0.0105	36659	63137	0	0.7723	5	44871905	5	44871905	*	rs10059086	H	5	44872007	chr5:44872007	rs10059086	t	c	0.6223	-0.0388	0.007	3.185e-08	44872007	44871905	5	44871905	5	44871905	*	H	-0.438095	-5.54286
chr5:72731415:G:A	0.127	A	G	0.1566	0.0213	0.0139	36659	63137	0	0.5032	5	72731415	5	72731415	*	rs150100713	R	5	72027242	chr5:72027242	rs150100713	a	g	0.1624	0.0395	0.0092	1.811e-05	72027242	72731415	5	72731415	5	72731415	*	R	1.53237	4.29348
chr19:45707265:C:T	0.515	T	C	0.1619	0.009	0.0138	36390	62462	30	0.1688	19	45707265	19	45707265	*	rs35541137	Y	19	46210523	chr19:46210523	rs35541137	t	c	0.1747	0.0313	0.0086	0.0002667	46210523	45707265	19	45707265	19	45707265	*	Y	0.652174	3.63953
chr5:154137214:G:A	0.5783	A	G	0.6356	0.0058	0.0105	36659	63137	23.1	0.2233	5	154137214	5	154137214	*	rs815608	R	5	153516774	chr5:153516774	rs815608	a	g	0.6317	-0.0265	0.0066	5.884e-05	153516774	154137214	5	154137214	5	154137214	*	R	0.552381	-4.01515
chr6:20728282:C:T	0.9506	T	C	0.5894	-0.0006	0.0102	36659	63137	0	0.5414	6	20728282	6	20728282	*	rs6928012	Y	6	20728513	chr6:20728513	rs6928012	t	c	0.5922	-0.055	0.0065	2.401e-17	20728513	20728282	6	20728282	6	20728282	*	Y	-0.0588235	-8.46154
chr15:57028867:T:C	0.7822	T	C	0.579	0.0028	0.0102	36659	63137	0	0.5521	15	57028867	15	57028867	*	rs2920264	Y	15	57321065	chr15:57321065	rs2920264	t	c	0.5939	0.025	0.0065	0.0001176	57321065	57028867	15	57028867	15	57028867	*	Y	0.27451	3.84615
chr9:94552191:A:G	0.04114	A	G	0.9131	-0.0367	0.018	36659	63137	0	0.9445	9	94552191	9	94552191	*	rs55869080	R	9	97314473	chr9:97314473	rs55869080	a	g	0.9171	0.0421	0.0117	0.0003305	97314473	94552191	9	94552191	9	94552191	*	R	-2.03889	3.59829
chr19:45139287:C:G	1.594e-30	C	G	0.898	-0.1912	0.0166	36659	63137	71.1	0.000147	19	45139287	19	45139287	*	rs10401823	S	19	45642545	chr19:45642545	rs10401823	c	g	0.8986	0.0263	0.0108	0.01474	45642545	45139287	19	45139287	19	45139287	*	S	-11.5181	2.43519
chr3:22993112:T:C	0.03519	T	C	0.9694	0.0629	0.0299	36659	63137	19.2	0.2609	3	22993112	3	22993112	*	rs74480962	Y	3	23034603	chr3:23034603	rs74480962	t	c	0.9677	0.0683	0.0184	0.0002102	23034603	22993112	3	22993112	3	22993112	*	Y	2.10368	3.71196
chr12:121405588:G:A	0.03114	A	G	0.0963	-0.0373	0.0173	36659	63137	29.5	0.1649	12	121405588	12	121405588	*	rs79012375	R	12	121843391	chr12:121843391	rs79012375	a	g	0.1037	0.0399	0.0105	0.0001385	121843391	121405588	12	121405588	12	121405588	*	R	-2.15607	3.8
chr7:15005994:T:C	0.2952	T	C	0.4561	-0.0107	0.0103	36659	63137	49.7	0.03057	7	15005994	7	15005994	*	rs9639218	Y	7	15045619	chr7:15045619	rs9639218	t	c	0.4523	-0.0563	0.0064	1.197e-18	15045619	15005994	7	15005994	7	15005994	*	Y	-1.03883	-8.79688
chr11:65483714:T:C	0.5182	T	C	0.6859	-0.007	0.0109	36659	63137	8.8	0.3604	11	65483714	11	65483714	*	rs3132743	Y	11	65251185	chr11:65251185	rs3132743	t	c	0.682	-0.0425	0.0069	7.739e-10	65251185	65483714	11	65483714	11	65483714	*	Y	-0.642202	-6.15942
chr4:52022333:G:A	0.5417	A	G	0.5751	0.0063	0.0103	36659	63137	0.8	0.4337	4	52022333	4	52022333	*	rs225163	R	4	52888499	chr4:52888499	rs225163	a	g	0.5655	-0.0283	0.0065	1.304e-05	52888499	52022333	4	52022333	4	52022333	*	R	0.61165	-4.35385
chr3:15787304:G:T	0.05946	T	G	0.6935	-0.0207	0.011	36659	63137	5	0.3959	3	15787304	3	15787304	*	rs1348981	K	3	15828811	chr3:15828811	rs1348981	t	g	0.6884	-0.0266	0.0069	0.0001185	15828811	15787304	3	15787304	3	15787304	*	K	-1.88182	-3.85507
chr14:79283358:C:T	0.1929	T	C	0.1626	0.0182	0.014	36659	63137	0	0.626	14	79283358	14	79283358	*	rs72688966	Y	14	79749701	chr14:79749701	rs72688966	t	c	0.1875	0.0472	0.0084	1.75e-08	79749701	79283358	14	79283358	14	79283358	*	Y	1.3	5.61905
chr17:3925821:A:G	0.6452	A	G	0.8582	0.0073	0.0158	36390	62462	0	0.9371	17	3925821	17	3925821	*	rs12451658	R	17	3829115	chr17:3829115	rs12451658	a	g	0.8632	-0.0497	0.0101	7.631e-07	3829115	3925821	17	3925821	17	3925821	*	R	0.462025	-4.92079
chr8:27356001:C:A	1.814e-08	A	C	0.4586	-0.057	0.0101	36659	63137	9.2	0.3564	8	27356001	8	27356001	*	rs13282373	M	8	27213518	chr8:27213518	rs13282373	a	c	0.4737	0.0127	0.0064	0.04676	27213518	27356001	8	27356001	8	27356001	*	M	-5.64356	1.98437
chr14:32835814:G:A	0.9722	A	G	0.4748	-0.0004	0.0101	36659	63137	0	0.7195	14	32835814	14	32835814	*	rs12894779	R	14	33305020	chr14:33305020	rs12894779	a	g	0.479	0.0331	0.0064	2.189e-07	33305020	32835814	14	32835814	14	32835814	*	R	-0.039604	5.17187
chr2:180710554:G:A	0.2239	A	G	0.3652	-0.0128	0.0105	36659	63137	0	0.6675	2	180710554	2	180710554	*	rs7588437	R	2	181575281	chr2:181575281	rs7588437	a	g	0.3574	-0.0324	0.0068	1.929e-06	181575281	180710554	2	180710554	2	180710554	*	R	-1.21905	-4.76471
chr5:103271241:A:G	0.5461	A	G	0.6936	0.0066	0.0109	36659	63137	24.6	0.2095	5	103271241	5	103271241	*	rs35803	R	5	102606942	chr5:102606942	rs35803	a	g	0.6842	-0.0305	0.0068	7.41e-06	102606942	103271241	5	103271241	5	103271241	*	R	0.605505	-4.48529
chr13:63011812:T:C	0.06684	T	C	0.6398	-0.0193	0.0105	36659	63137	0	0.8007	13	63011812	13	63011812	*	rs2256424	Y	13	63585945	chr13:63585945	rs2256424	t	c	0.6374	-0.0276	0.0066	2.862e-05	63585945	63011812	13	63011812	13	63011812	*	Y	-1.8381	-4.18182
chr11:50378243:G:A	0.0008699	A	G	0.0907	0.0594	0.0178	36659	63137	26.8	0.1895	11	50378243	11	50378243	*	rs11604237	R	11	50337414	chr11:50337414	rs11604237	a	g	0.0915	0.0486	0.0111	1.192e-05	50337414	50378243	11	50378243	11	50378243	*	R	3.33708	4.37838
chr11:92982750:G:A	0.5821	A	G	0.5104	0.0056	0.0102	36659	63137	0	0.5936	11	92982750	11	92982750	*	rs12792653	R	11	92715916	chr11:92715916	rs12792653	a	g	0.5074	0.0661	0.0064	4.211e-25	92715916	92982750	11	92982750	11	92982750	*	R	0.54902	10.3281
chr8:11951754:T:C	0.09685	T	C	0.5484	-0.017	0.0103	36390	62462	17.1	0.286	8	11951754	8	11951754	*	rs28510449	Y	8	11809263	chr8:11809263	rs28510449	t	c	0.5538	0.0282	0.0065	1.398e-05	11809263	11951754	8	11951754	8	11951754	*	Y	-1.65049	4.33846
chr9:20883242:T:C	0.9018	T	C	0.7425	0.0014	0.0114	36659	63137	0	0.8455	9	20883242	9	20883242	*	rs2891154	Y	9	20883241	chr9:20883241	rs2891154	t	c	0.7497	-0.0267	0.0073	0.0002695	20883241	20883242	9	20883242	9	20883242	*	Y	0.122807	-3.65753
chr6:34259706:A:T	0.7571	A	T	0.966	0.0089	0.0289	36390	62462	25.4	0.2099	6	34259706	6	34259706	*	rs115450053	W	6	34227483	chr6:34227483	rs115450053	a	t	0.9566	-0.0681	0.0158	1.652e-05	34227483	34259706	6	34259706	6	34259706	*	W	0.307958	-4.31013
chr5:54026864:T:C	0.7528	T	C	0.2598	0.0036	0.0116	36659	63137	36.3	0.1085	5	54026864	5	54026864	*	rs373284	Y	5	53322694	chr5:53322694	rs373284	t	c	0.2525	-0.0319	0.0073	1.346e-05	53322694	54026864	5	54026864	5	54026864	*	Y	0.310345	-4.36986
chr16:82840917:C:T	0.4807	T	C	0.2982	0.0078	0.011	36659	63137	0	0.8241	16	82840917	16	82840917	*	rs7196397	Y	16	82874522	chr16:82874522	rs7196397	t	c	0.3219	0.0276	0.0068	5.004e-05	82874522	82840917	16	82840917	16	82840917	*	Y	0.709091	4.05882
chr17:9899744:A:G	0.0007801	A	G	0.7619	0.0401	0.0119	36659	63137	20.6	0.2469	17	9899744	17	9899744	*	rs62064490	R	17	9803061	chr17:9803061	rs62064490	a	g	0.7418	-0.0356	0.0073	1.19e-06	9803061	9899744	17	9899744	17	9899744	*	R	3.36975	-4.87671
chr3:14887264:G:A	0.5567	A	G	0.7102	0.0066	0.0112	36659	63137	0	0.8449	3	14887264	3	14887264	*	rs902450	R	3	14928771	chr3:14928771	rs902450	a	g	0.7233	-0.0283	0.0071	7.042e-05	14928771	14887264	3	14887264	3	14887264	*	R	0.589286	-3.98592
chr3:63826924:G:A	0.8689	A	G	0.5782	0.0017	0.0103	36659	63137	0	0.7982	3	63826924	3	63826924	*	rs2130990	R	3	63812600	chr3:63812600	rs2130990	a	g	0.5832	0.0233	0.0065	0.0003316	63812600	63826924	3	63826924	3	63826924	*	R	0.165049	3.58462
chr4:45162620:T:G	0.1172	T	G	0.5956	-0.0161	0.0102	36659	63137	58.4	0.007478	4	45162620	4	45162620	*	rs1996023	K	4	45164637	chr4:45164637	rs1996023	t	g	0.5825	0.0283	0.0065	1.304e-05	45164637	45162620	4	45162620	4	45162620	*	K	-1.57843	4.35385
chr13:80067054:G:A	0.5482	A	G	0.3632	-0.0063	0.0105	36659	63137	11.4	0.3353	13	80067054	13	80067054	*	rs9565543	R	13	80641189	chr13:80641189	rs9565543	a	g	0.359	-0.028	0.0067	2.934e-05	80641189	80067054	13	80067054	13	80067054	*	R	-0.6	-4.1791
chr15:77601563:C:T	0.7504	T	C	0.3737	-0.0033	0.0104	36659	63137	0	0.9619	15	77601563	15	77601563	*	rs56188061	Y	15	77893905	chr15:77893905	rs56188061	t	c	0.3698	-0.0562	0.0067	4.993e-17	77893905	77601563	15	77601563	15	77601563	*	Y	-0.317308	-8.38806
chr4:152416110:C:A	0.07046	A	C	0.3929	0.0203	0.0112	36659	63137	0	0.9314	4	152416110	4	152416110	*	rs2714798	M	4	153337262	chr4:153337262	rs2714798	a	c	0.4157	0.0275	0.0067	4.063e-05	153337262	152416110	4	152416110	4	152416110	*	M	1.8125	4.10448
chr6:139517573:T:C	0.8148	T	C	0.6763	-0.0026	0.0109	36659	63137	33.5	0.1305	6	139517573	6	139517573	*	rs4896468	Y	6	139838710	chr6:139838710	rs4896468	t	c	0.6551	-0.0246	0.0067	0.0002415	139838710	139517573	6	139517573	6	139517573	*	Y	-0.238532	-3.67164
chr1:76290238:T:C	0.5657	T	C	0.5974	0.0059	0.0103	36659	63137	0	0.4408	1	76290238	1	76290238	*	rs12126170	Y	1	76755923	chr1:76755923	rs12126170	t	c	0.5901	0.0239	0.0065	0.0002317	76755923	76290238	1	76290238	1	76290238	*	Y	0.572816	3.67692
chr11:32516406:C:T	0.3498	T	C	0.1397	-0.0138	0.0147	36659	63137	0	0.6971	11	32516406	11	32516406	*	rs79638923	B	11	32537952	chr11:32537952	rs79638923	t	c	0.1444	0.036	0.0091	7.747e-05	32537952	32516406	11	32516406	11	32516406	*	B	-0.938776	3.95604
chr10:113036289:A:G	0.9674	A	G	0.5351	-0.0004	0.0101	36659	63137	25.1	0.2052	10	113036289	10	113036289	*	rs7100927	R	10	114796048	chr10:114796048	rs7100927	a	g	0.5374	-0.167	0.0064	1.05e-150	114796048	113036289	10	113036289	10	113036289	*	R	-0.039604	-26.0938
chr12:33217413:G:A	0.3808	A	G	0.1281	-0.0132	0.015	36659	63137	0	0.8408	12	33217413	12	33217413	*	rs6488139	R	12	33370348	chr12:33370348	rs6488139	a	g	0.1301	0.0444	0.0095	3.162e-06	33370348	33217413	12	33217413	12	33217413	*	R	-0.88	4.67368
chr16:88113961:G:A	0.9578	A	G	0.5504	-0.0006	0.0106	36659	63137	0	0.8862	16	88113961	16	88113961	*	rs8047694	R	16	88147567	chr16:88147567	rs8047694	a	g	0.5477	0.025	0.0066	0.0001506	88147567	88113961	16	88113961	16	88113961	*	R	-0.0566038	3.78788
chr11:60325845:T:C	3.078e-08	T	C	0.6467	-0.0588	0.0106	36659	63137	0	0.9666	11	60325845	11	60325845	*	rs4278536	B	11	60093318	chr11:60093318	rs4278536	t	c	0.6308	0.0053	0.0067	0.429	60093318	60325845	11	60325845	11	60325845	*	B	-5.54717	0.791045
chr16:69853804:C:G	0.2456	C	G	0.5525	0.0118	0.0102	36659	63137	24.8	0.2072	16	69853804	16	69853804	*	rs3790086	S	16	69887707	chr16:69887707	rs3790086	c	g	0.5557	-0.0336	0.0064	1.434e-07	69887707	69853804	16	69853804	16	69853804	*	S	1.15686	-5.25
chr15:67747928:A:G	0.9851	A	G	0.4739	-0.0002	0.0101	36659	63137	0.5	0.4359	15	67747928	15	67747928	*	rs12592315	R	15	68040266	chr15:68040266	rs12592315	a	g	0.4608	-0.0267	0.0064	2.909e-05	68040266	67747928	15	67747928	15	67747928	*	R	-0.019802	-4.17188
chr11:3097761:C:T	0.6028	T	C	0.5345	-0.0053	0.0101	36390	62462	0	0.9035	11	3097761	11	3097761	*	rs4758524	Y	11	3118991	chr11:3118991	rs4758524	t	c	0.5646	0.0259	0.0067	0.000111	3118991	3097761	11	3097761	11	3097761	*	Y	-0.524752	3.86567
chr15:80108550:G:C	0.1911	C	G	0.6371	0.0138	0.0105	36659	63137	39.5	0.0852	15	80108550	15	80108550	*	rs11072881	S	15	80400892	chr15:80400892	rs11072881	c	g	0.6411	0.0288	0.0067	1.724e-05	80400892	80108550	15	80108550	15	80108550	*	S	1.31429	4.29851
chr3:19162854:C:T	0.3679	T	C	0.0221	-0.0328	0.0364	36496	62732	0	0.7282	3	19162854	3	19162854	*	rs114512699	Y	3	19204346	chr3:19204346	rs114512699	t	c	0.0208	-0.0944	0.0241	8.854e-05	19204346	19162854	3	19162854	3	19162854	*	Y	-0.901099	-3.91701
chr4:99635827:A:G	0.6696	A	G	0.6126	0.0044	0.0104	36659	63137	37.7	0.09824	4	99635827	4	99635827	*	rs959247	R	4	100556984	chr4:100556984	rs959247	a	g	0.6283	0.0273	0.0069	7.796e-05	100556984	99635827	4	99635827	4	99635827	*	R	0.423077	3.95652
chr9:123225939:G:A	0.2658	A	G	0.1461	0.016	0.0144	36659	63137	42.9	0.06352	9	123225939	9	123225939	*	rs2488465	R	9	125988218	chr9:125988218	rs2488465	a	g	0.1501	-0.0442	0.009	9.168e-07	125988218	123225939	9	123225939	9	123225939	*	R	1.11111	-4.91111
chr7:13827091:C:T	0.7787	T	C	0.0199	0.0102	0.0363	36390	62462	33.6	0.139	7	13827091	7	13827091	*	rs141948850	Y	7	13866716	chr7:13866716	rs141948850	t	c	0.024	-0.0814	0.0218	0.0001857	13866716	13827091	7	13827091	7	13827091	*	Y	0.280992	-3.73394
chr10:68637937:G:A	0.9243	A	G	0.3635	-0.001	0.0105	36659	63137	19.4	0.2584	10	68637937	10	68637937	*	rs4433474	R	10	70397694	chr10:70397694	rs4433474	a	g	0.3682	0.0268	0.0066	4.846e-05	70397694	68637937	10	68637937	10	68637937	*	R	-0.0952381	4.06061
chr6:24859435:C:T	0.7694	T	C	0.2418	0.0035	0.0118	36659	63137	0	0.8728	6	24859435	6	24859435	*	rs4364477	Y	6	24859663	chr6:24859663	rs4364477	t	c	0.2417	0.0265	0.0075	0.0004393	24859663	24859435	6	24859435	6	24859435	*	Y	0.29661	3.53333
chr11:34896828:A:G	0.8718	A	G	0.2989	-0.0018	0.011	36659	63137	0	0.8207	11	34896828	11	34896828	*	rs2986429	R	11	34918375	chr11:34918375	rs2986429	a	g	0.2852	0.0361	0.007	2.66e-07	34918375	34896828	11	34896828	11	34896828	*	R	-0.163636	5.15714
chr5:158563173:G:A	0.1523	A	G	0.3102	-0.0156	0.0109	36659	63137	0	0.7207	5	158563173	5	158563173	*	rs2914222	R	5	157990181	chr5:157990181	rs2914222	a	g	0.3171	0.0247	0.0068	0.0002842	157990181	158563173	5	158563173	5	158563173	*	R	-1.43119	3.63235
chr20:21476582:C:T	0.9275	T	C	0.0912	-0.0016	0.0176	36659	63137	21.9	0.2351	20	21476582	20	21476582	*	rs66862313	Y	20	21457220	chr20:21457220	rs66862313	t	c	0.0962	0.0577	0.0108	8.779e-08	21457220	21476582	20	21476582	20	21476582	*	Y	-0.0909091	5.34259
chr18:55668266:A:G	0.7732	A	G	0.5565	-0.0029	0.0101	36659	63137	10.1	0.3481	18	55668266	18	55668266	*	rs687902	R	18	53335497	chr18:53335497	rs687902	a	g	0.5505	-0.0253	0.0064	7.455e-05	53335497	55668266	18	55668266	18	55668266	*	R	-0.287129	-3.95312
chr3:49953734:G:T	0.4045	T	G	0.4401	-0.0084	0.0101	36659	63137	22.7	0.2273	3	49953734	3	49953734	*	rs11709503	K	3	49991167	chr3:49991167	rs11709503	t	g	0.439	0.0223	0.0064	0.0004802	49991167	49953734	3	49953734	3	49953734	*	K	-0.831683	3.48438
chr16:69629616:T:C	0.4177	T	C	0.5823	-0.0083	0.0102	36659	63137	24.7	0.2088	16	69629616	16	69629616	*	rs244417	Y	16	69663519	chr16:69663519	rs244417	t	c	0.5762	0.0423	0.0065	7.213e-11	69663519	69629616	16	69629616	16	69629616	*	Y	-0.813725	6.50769
chr7:28220633:A:G	0.363	A	G	0.8161	-0.0124	0.0137	36659	63137	0	0.844	7	28220633	7	28220633	*	rs12669171	R	7	28260252	chr7:28260252	rs12669171	a	g	0.8051	-0.0344	0.0083	3.198e-05	28260252	28220633	7	28220633	7	28220633	*	R	-0.905109	-4.14458
chr17:49081973:T:C	0.04464	T	C	0.4425	0.0211	0.0105	36659	63137	0	0.9818	17	49081973	17	49081973	*	rs12602595	Y	17	47159335	chr17:47159335	rs12602595	t	c	0.4285	0.0246	0.0066	0.0001919	47159335	49081973	17	49081973	17	49081973	*	Y	2.00952	3.72727
chr9:81688111:G:A	0.9636	A	G	0.1105	-0.0007	0.0164	36659	63137	18.3	0.2689	9	81688111	9	81688111	*	rs2279353	R	9	84303026	chr9:84303026	rs2279353	a	g	0.1074	0.0438	0.0105	2.873e-05	84303026	81688111	9	81688111	9	81688111	*	R	-0.0426829	4.17143
chr6:167036530:T:A	0.6851	A	T	0.0165	0.0159	0.0393	36659	63137	0	0.9878	6	167036530	6	167036530	*	rs16899812	W	6	167450018	chr6:167450018	rs16899812	a	t	0.0159	0.0983	0.0258	0.0001354	167450018	167036530	6	167036530	6	167036530	*	W	0.40458	3.81008
chr4:52074460:G:A	0.357	A	G	0.6222	0.0098	0.0107	36659	63137	2.2	0.421	4	52074460	4	52074460	*	rs35313634	R	4	52940626	chr4:52940626	rs35313634	a	g	0.629	-0.0265	0.0067	7.664e-05	52940626	52074460	4	52074460	4	52074460	*	R	0.915888	-3.95522
chr4:48980728:A:G	0.2784	A	G	0.2963	-0.0121	0.0111	36659	63137	0	0.4899	4	48980728	4	48980728	*	rs1455937	R	4	48982745	chr4:48982745	rs1455937	a	g	0.3147	0.0242	0.0069	0.0004618	48982745	48980728	4	48980728	4	48980728	*	R	-1.09009	3.50725
chr11:85581426:A:G	0.2633	A	G	0.9573	-0.0278	0.0248	36659	63137	0	0.8728	11	85581426	11	85581426	*	rs146053832	R	11	85292470	chr11:85292470	rs146053832	a	g	0.9545	0.068	0.0158	1.7e-05	85292470	85581426	11	85581426	11	85581426	*	R	-1.12097	4.3038
chr3:72747189:T:C	0.1295	T	C	0.754	-0.0179	0.0118	36659	63137	0	0.6596	3	72747189	3	72747189	*	rs11928067	Y	3	72796340	chr3:72796340	rs11928067	t	c	0.7404	-0.0277	0.0073	0.0001572	72796340	72747189	3	72747189	3	72747189	*	Y	-1.51695	-3.79452
chr12:12999050:G:A	0.8868	A	G	0.7988	0.0018	0.0127	36659	63137	0	0.6671	12	12999050	12	12999050	*	rs1684385	R	12	13151984	chr12:13151984	rs1684385	a	g	0.809	-0.0282	0.0081	0.000469	13151984	12999050	12	12999050	12	12999050	*	R	0.141732	-3.48148
chr3:72914906:C:T	0.9784	T	C	0.0975	0.0005	0.0173	36659	63137	32.4	0.1401	3	72914906	3	72914906	*	rs7649077	B	3	72964057	chr3:72964057	rs7649077	t	c	0.1038	-0.0415	0.0112	0.000212	72964057	72914906	3	72914906	3	72914906	*	B	0.0289017	-3.70536
chr6:26285639:C:T	0.9097	T	C	0.5808	0.0012	0.0102	36659	63137	38.7	0.09121	6	26285639	6	26285639	*	rs3999544	Y	6	26285867	chr6:26285867	rs3999544	t	c	0.5484	-0.0234	0.0066	0.000389	26285867	26285639	6	26285639	6	26285639	*	Y	0.117647	-3.54545
chr6:78758186:G:A	0.1138	A	G	0.3924	-0.0163	0.0103	36659	63137	41	0.0753	6	78758186	6	78758186	*	rs4706730	R	6	79467903	chr6:79467903	rs4706730	a	g	0.3999	0.0242	0.0065	0.0001931	79467903	78758186	6	78758186	6	78758186	*	R	-1.58252	3.72308
chr3:160658385:G:A	0.758	A	G	0.3431	0.0033	0.0106	36659	63137	0	0.7268	3	160658385	3	160658385	*	rs6774566	R	3	160376173	chr3:160376173	rs6774566	a	g	0.3625	-0.0236	0.0066	0.0003465	160376173	160658385	3	160658385	3	160658385	*	R	0.311321	-3.57576
chr8:8748817:G:A	0.82	A	G	0.1738	0.0031	0.0135	36390	62462	18.3	0.275	8	8748817	8	8748817	*	rs77440632	R	8	8606327	chr8:8606327	rs77440632	a	g	0.1712	-0.0352	0.0086	4.133e-05	8606327	8748817	8	8748817	8	8748817	*	R	0.22963	-4.09302
chr11:122139442:C:G	0.9102	C	G	0.8332	0.0015	0.0137	36659	63137	3.3	0.4114	11	122139442	11	122139442	*	rs649325	S	11	122010150	chr11:122010150	rs649325	c	g	0.8259	-0.0368	0.0085	1.43e-05	122010150	122139442	11	122139442	11	122139442	*	S	0.109489	-4.32941
chr15:77611051:T:C	0.3735	T	C	0.3787	0.0093	0.0104	36659	63137	0	0.9213	15	77611051	15	77611051	*	rs907392	Y	15	77903393	chr15:77903393	rs907392	t	c	0.3753	0.0429	0.0066	7.837e-11	77903393	77611051	15	77611051	15	77611051	*	Y	0.894231	6.5
chr22:41143420:T:C	0.7653	T	C	0.3731	-0.0031	0.0105	36659	63137	52.6	0.02031	22	41143420	22	41143420	*	rs4822010	Y	22	41539424	chr22:41539424	rs4822010	t	c	0.3776	-0.035	0.0066	1.12e-07	41539424	41143420	22	41143420	22	41143420	*	Y	-0.295238	-5.30303
chr16:53787778:A:G	0.007258	A	G	0.6004	0.0277	0.0103	36659	63137	30.3	0.1577	16	53787778	16	53787778	*	rs7202296	R	16	53821690	chr16:53821690	rs7202296	a	g	0.5952	-0.1178	0.0067	3.531e-69	53821690	53787778	16	53787778	16	53787778	*	R	2.68932	-17.5821
chr12:33217347:C:G	0.1858	C	G	0.7121	0.0147	0.0111	36659	63137	0	0.4922	12	33217347	12	33217347	*	rs1993512	S	12	33370282	chr12:33370282	rs1993512	c	g	0.7063	-0.034	0.007	1.255e-06	33370282	33217347	12	33217347	12	33217347	*	S	1.32432	-4.85714
chr14:103504865:T:G	0.8054	T	G	0.6513	-0.0026	0.0107	36659	63137	0	0.7116	14	103504865	14	103504865	*	rs4906330	K	14	103971202	chr14:103971202	rs4906330	t	g	0.6392	-0.0236	0.0066	0.0003465	103971202	103504865	14	103504865	14	103504865	*	K	-0.242991	-3.57576
chr13:58180563:G:T	0.183	T	G	0.1901	0.0171	0.0128	36659	63137	0	0.4977	13	58180563	13	58180563	*	rs3922498	K	13	58754697	chr13:58754697	rs3922498	t	g	0.2049	-0.0343	0.008	1.629e-05	58754697	58180563	13	58180563	13	58180563	*	K	1.33594	-4.2875
chr1:111774890:C:A	0.04743	A	C	0.3833	0.0205	0.0103	36659	63137	46.1	0.04611	1	111774890	1	111774890	*	rs197422	M	1	112317512	chr1:112317512	rs197422	a	c	0.3855	0.0306	0.0066	3.501e-06	112317512	111774890	1	111774890	1	111774890	*	M	1.99029	4.63636
chr14:77377020:A:G	0.005963	A	G	0.7941	0.0343	0.0125	36659	63137	44	0.05753	14	77377020	14	77377020	*	rs10141114	D	14	77843363	chr14:77843363	rs10141114	a	g	0.8037	0.0285	0.0081	0.0004077	77843363	77377020	14	77377020	14	77377020	*	D	2.744	3.51852
chr1:57642973:T:C	0.01067	T	C	0.4435	-0.0261	0.0102	36659	63137	24.9	0.2064	1	57642973	1	57642973	*	rs7544337	Y	1	58108645	chr1:58108645	rs7544337	t	c	0.4419	0.0224	0.0064	0.0004528	58108645	57642973	1	57642973	1	57642973	*	Y	-2.55882	3.5
chr2:164778637:A:G	0.4193	A	G	0.7959	0.0101	0.0125	36659	63137	38.5	0.09229	2	164778637	2	164778637	*	rs355893	R	2	165635147	chr2:165635147	rs355893	a	g	0.8061	0.0316	0.0081	8.87e-05	165635147	164778637	2	164778637	2	164778637	*	R	0.808	3.90123
chr5:45584993:G:A	0.3468	A	G	0.0062	0.0658	0.0699	35721	53990	0	0.4828	5	45584993	5	45584993	*	rs141462209	R	5	45585095	chr5:45585095	rs141462209	a	g	0.0052	0.1701	0.0486	0.000463	45585095	45584993	5	45584993	5	45584993	*	R	0.941345	3.5
chr14:91478567:G:A	0.02475	A	G	0.4472	-0.0228	0.0102	36659	63137	55.5	0.01288	14	91478567	14	91478567	*	rs876561	R	14	91944911	chr14:91944911	rs876561	a	g	0.4588	0.0362	0.0064	1.446e-08	91944911	91478567	14	91478567	14	91478567	*	R	-2.23529	5.65625
chr11:55492368:G:A	0.003593	A	G	0.1078	0.0472	0.0162	36659	63137	35.4	0.1153	11	55492368	11	55492368	*	rs1459109	R	11	55259844	chr11:55259844	rs1459109	a	g	0.108	0.0361	0.0103	0.0004344	55259844	55492368	11	55492368	11	55492368	*	R	2.91358	3.50485
chr5:102388744:G:C	0.4495	C	G	0.2769	0.0085	0.0113	36659	63137	0	0.6068	5	102388744	5	102388744	*	rs10055840	S	5	101724448	chr5:101724448	rs10055840	c	g	0.2842	-0.036	0.0071	4.274e-07	101724448	102388744	5	102388744	5	102388744	*	S	0.752212	-5.07042
chr3:50050833:T:C	0.2671	T	C	0.5023	-0.0112	0.0101	36659	63137	32.2	0.1417	3	50050833	3	50050833	*	rs2624824	Y	3	50088266	chr3:50088266	rs2624824	t	c	0.505	0.0322	0.0064	4.616e-07	50088266	50050833	3	50050833	3	50050833	*	Y	-1.10891	5.03125
chr4:156725559:A:G	0.731	A	G	0.6595	0.0037	0.0106	36659	63137	39.7	0.08377	4	156725559	4	156725559	*	rs2342979	R	4	157646711	chr4:157646711	rs2342979	a	g	0.6755	0.0355	0.0069	2.788e-07	157646711	156725559	4	156725559	4	156725559	*	R	0.349057	5.14493
chr10:66920186:A:C	0.7904	A	C	0.554	0.0028	0.0104	36659	63137	0	0.8821	10	66920186	10	66920186	*	rs1925583	M	10	68679944	chr10:68679944	rs1925583	a	c	0.5387	0.0234	0.0064	0.0002485	68679944	66920186	10	66920186	10	66920186	*	M	0.269231	3.65625
chr6:126505673:A:C	0.7185	A	C	0.5278	0.0036	0.0101	36659	63137	44.4	0.05522	6	126505673	6	126505673	*	rs2130603	M	6	126826819	chr6:126826819	rs2130603	a	c	0.5447	-0.048	0.0064	5.672e-14	126826819	126505673	6	126505673	6	126505673	*	M	0.356436	-7.5
chr2:27344540:G:T	0.8448	T	G	0.3737	0.002	0.0105	36659	63137	0	0.8482	2	27344540	2	27344540	*	rs6743819	K	2	27567407	chr2:27567407	rs6743819	t	g	0.3986	0.036	0.0065	2.928e-08	27567407	27344540	2	27344540	2	27344540	*	K	0.190476	5.53846
chr2:226312520:C:A	0.4917	A	C	0.4752	-0.007	0.0101	36659	63137	13.8	0.3122	2	226312520	2	226312520	*	rs2713547	M	2	227177236	chr2:227177236	rs2713547	a	c	0.4856	0.0643	0.0064	7.686e-24	227177236	226312520	2	226312520	2	226312520	*	M	-0.693069	10.0469
chr11:50135302:C:T	0.001015	T	C	0.091	0.0586	0.0178	36659	63137	26.8	0.1888	11	50135302	11	50135302	*	rs1972458	Y	11	50094473	chr11:50094473	rs1972458	t	c	0.0915	0.0482	0.0111	1.406e-05	50094473	50135302	11	50135302	11	50135302	*	Y	3.29213	4.34234
chr1:154862220:G:T	0.9284	T	G	0.9275	-0.0018	0.0203	36659	63137	33.1	0.1337	1	154862220	1	154862220	*	rs1218581	K	1	154834696	chr1:154834696	rs1218581	t	g	0.9419	0.0512	0.0139	0.0002362	154834696	154862220	1	154862220	1	154862220	*	K	-0.08867	3.68345
chr18:23520540:G:A	0.5957	A	G	0.6434	-0.0056	0.0105	36659	63137	19.9	0.2538	18	23520540	18	23520540	*	rs1788819	R	18	21100504	chr18:21100504	rs1788819	a	g	0.6455	-0.0292	0.0067	1.315e-05	21100504	23520540	18	23520540	18	23520540	*	R	-0.533333	-4.35821
chr6:32407575:A:C	0.003334	A	C	0.6987	0.0331	0.0113	35353	56437	12.8	0.3282	6	32407575	6	32407575	*	rs9268494	M	6	32375352	chr6:32375352	rs9268494	a	c	0.6992	-0.0381	0.0075	4.326e-07	32375352	32407575	6	32407575	6	32407575	*	M	2.9292	-5.08
chr7:14839494:T:C	0.246	T	C	0.5415	-0.0117	0.0101	36659	63137	0	0.4721	7	14839494	7	14839494	*	rs4719426	Y	7	14879119	chr7:14879119	rs4719426	t	c	0.542	0.0216	0.006	0.0002954	14879119	14839494	7	14839494	7	14839494	*	Y	-1.15842	3.6
chr2:164853600:T:C	0.936	T	C	0.7914	0.001	0.0123	36659	63137	20.6	0.2473	2	164853600	2	164853600	*	rs7569506	Y	2	165710110	chr2:165710110	rs7569506	t	c	0.786	0.0287	0.0079	0.0002574	165710110	164853600	2	164853600	2	164853600	*	Y	0.0813008	3.63291
chr13:41033038:C:T	0.2438	T	C	0.4372	0.012	0.0103	36659	63137	0	0.5777	13	41033038	13	41033038	*	rs9532712	Y	13	41607174	chr13:41607174	rs9532712	t	c	0.4209	-0.03	0.0065	3.812e-06	41607174	41033038	13	41033038	13	41033038	*	Y	1.16505	-4.61538
chr12:123942759:T:A	0.7926	A	T	0.328	-0.0028	0.0107	36659	63137	0	0.5707	12	123942759	12	123942759	*	rs11057401	W	12	124427306	chr12:124427306	rs11057401	a	t	0.315	-0.0289	0.0069	2.888e-05	124427306	123942759	12	123942759	12	123942759	*	W	-0.261682	-4.18841
chr1:96021738:C:G	0.1561	C	G	0.7052	0.0157	0.0111	36659	63137	0	0.7192	1	96021738	1	96021738	*	rs611125	B	1	96487294	chr1:96487294	rs611125	c	g	0.7193	0.027	0.0071	0.0001493	96487294	96021738	1	96021738	1	96021738	*	B	1.41441	3.80282
chr15:49522831:C:G	0.2918	C	G	0.2811	0.012	0.0113	36659	63137	34.5	0.123	15	49522831	15	49522831	*	rs8040436	S	15	49815028	chr15:49815028	rs8040436	c	g	0.2796	-0.0296	0.0071	3.218e-05	49815028	49522831	15	49522831	15	49522831	*	S	1.06195	-4.16901
chr3:188057312:A:G	0.7171	A	G	0.1512	0.0054	0.0148	36659	63137	0	0.5864	3	188057312	3	188057312	*	rs10937339	R	3	187775100	chr3:187775100	rs10937339	a	g	0.1483	-0.0365	0.0092	7.45e-05	187775100	188057312	3	188057312	3	188057312	*	R	0.364865	-3.96739
chr8:135558259:T:C	0.4524	T	C	0.2739	-0.0085	0.0113	36659	63137	0	0.9818	8	135558259	8	135558259	*	rs2317280	Y	8	136570502	chr8:136570502	rs2317280	t	c	0.2591	-0.0259	0.0073	0.0004096	136570502	135558259	8	135558259	8	135558259	*	Y	-0.752212	-3.54795
chr9:123043634:G:C	0.7692	C	G	0.5164	0.003	0.0103	36659	63137	23	0.2247	9	123043634	9	123043634	*	rs10465141	S	9	125805913	chr9:125805913	rs10465141	c	g	0.5166	0.0233	0.0066	0.0004119	125805913	123043634	9	123043634	9	123043634	*	S	0.291262	3.5303
chr1:28741828:A:G	0.5322	A	G	0.6078	-0.0064	0.0103	36659	63137	5.3	0.3926	1	28741828	1	28741828	*	rs12736408	R	1	29068340	chr1:29068340	rs12736408	a	g	0.5886	0.0283	0.0065	1.304e-05	29068340	28741828	1	28741828	1	28741828	*	R	-0.621359	4.35385
chr3:70426254:C:G	0.3579	C	G	0.4354	0.0094	0.0102	36659	63137	0	0.6287	3	70426254	3	70426254	*	rs6783231	S	3	70475405	chr3:70475405	rs6783231	c	g	0.4414	-0.0268	0.0064	2.715e-05	70475405	70426254	3	70426254	3	70426254	*	S	0.921569	-4.1875
chr12:25492430:A:T	0.6853	A	T	0.7592	0.0048	0.0118	36659	63137	5.4	0.3916	12	25492430	12	25492430	*	rs10505969	W	12	25645364	chr12:25645364	rs10505969	a	t	0.7656	-0.0279	0.0075	0.0002148	25645364	25492430	12	25492430	12	25492430	*	W	0.40678	-3.72
chr15:41834581:G:A	0.6604	A	G	0.3491	0.0046	0.0105	36659	63137	30.8	0.1536	15	41834581	15	41834581	*	rs28432037	R	15	42126779	chr15:42126779	rs28432037	a	g	0.3515	0.0376	0.0067	2.01e-08	42126779	41834581	15	41834581	15	41834581	*	R	0.438095	5.61194
chr5:56512010:T:C	0.9292	T	C	0.2753	0.001	0.0114	36659	63137	0	0.8234	5	56512010	5	56512010	*	rs458741	Y	5	55807837	chr5:55807837	rs458741	t	c	0.264	-0.0697	0.0073	1.908e-21	55807837	56512010	5	56512010	5	56512010	*	Y	0.0877193	-9.54795
chr7:105719910:A:C	0.6984	A	C	0.3744	0.0041	0.0106	36659	63137	43.7	0.059	7	105719910	7	105719910	*	rs660401	M	7	105360356	chr7:105360356	rs660401	a	c	0.3619	-0.0253	0.0067	0.0001596	105360356	105719910	7	105719910	7	105719910	*	M	0.386792	-3.77612
chr15:57290918:T:A	0.6656	A	T	0.0092	0.0237	0.0548	36227	62057	23	0.2391	15	57290918	15	57290918	*	rs139990683	W	15	57583116	chr15:57583116	rs139990683	a	t	0.0156	0.1274	0.029	1.119e-05	57583116	57290918	15	57290918	15	57290918	*	W	0.432482	4.3931
chr11:118494495:G:C	0.7841	C	G	0.0251	-0.0092	0.0337	36390	62462	0	0.8668	11	118494495	11	118494495	*	rs9332817	S	11	118365210	chr11:118365210	rs9332817	c	g	0.0268	-0.0742	0.0206	0.0003215	118365210	118494495	11	118494495	11	118494495	*	S	-0.272997	-3.60194
chr2:196171122:G:A	0.3859	A	G	0.7449	0.0102	0.0118	36659	63137	48.3	0.0362	2	196171122	2	196171122	*	rs872734	R	2	197035846	chr2:197035846	rs872734	a	g	0.7726	-0.0287	0.0077	0.0002121	197035846	196171122	2	196171122	2	196171122	*	R	0.864407	-3.72727
chr18:55282426:T:C	0.4292	T	C	0.947	0.0179	0.0226	36659	63137	12.1	0.3293	18	55282426	18	55282426	*	rs1261117	Y	18	52949657	chr18:52949657	rs1261117	t	c	0.9519	-0.056	0.0151	0.0002038	52949657	55282426	18	55282426	18	55282426	*	Y	0.792035	-3.70861
chr2:238081747:G:A	0.4147	A	G	0.4356	-0.0084	0.0103	36659	63137	17.2	0.2802	2	238081747	2	238081747	*	rs3210400	R	2	238990388	chr2:238990388	rs3210400	a	g	0.4356	-0.0241	0.0064	0.0001611	238990388	238081747	2	238081747	2	238081747	*	R	-0.815534	-3.76562
chr7:13861494:C:T	0.4137	T	C	0.4999	0.0083	0.0102	36659	63137	20	0.2526	7	13861494	7	13861494	*	rs34116975	Y	7	13901119	chr7:13901119	rs34116975	t	c	0.503	0.0236	0.0064	0.0002198	13901119	13861494	7	13861494	7	13861494	*	Y	0.813725	3.6875
chr3:58423399:C:A	0.8192	A	C	0.5339	0.0024	0.0103	36659	63137	38.4	0.09336	3	58423399	3	58423399	*	rs6767498	M	3	58409126	chr3:58409126	rs6767498	a	c	0.527	-0.0262	0.0064	4.093e-05	58409126	58423399	3	58423399	3	58423399	*	M	0.23301	-4.09375
chr9:118747731:T:C	0.046	T	C	0.7146	-0.0224	0.0112	36659	63137	6.3	0.384	9	118747731	9	118747731	*	rs7021488	Y	9	121510009	chr9:121510009	rs7021488	t	c	0.7001	-0.025	0.007	0.0003656	121510009	118747731	9	118747731	9	118747731	*	Y	-2	-3.57143
chr4:76687528:C:G	0.3222	C	G	0.5338	-0.0101	0.0102	36659	63137	0	0.9669	4	76687528	4	76687528	*	rs1013106	S	4	77608681	chr4:77608681	rs1013106	c	g	0.5291	-0.0224	0.0064	0.0004528	77608681	76687528	4	76687528	4	76687528	*	S	-0.990196	-3.5
chr8:19958341:T:C	0.04356	T	C	0.7559	-0.0235	0.0117	36659	63137	10.6	0.3429	8	19958341	8	19958341	*	rs291	Y	8	19815852	chr8:19815852	rs291	t	c	0.7608	0.0318	0.0075	2.461e-05	19815852	19958341	8	19958341	8	19958341	*	Y	-2.00855	4.24
chr1:106858875:G:A	0.2384	A	G	0.6829	0.013	0.011	36659	63137	0	0.6802	1	106858875	1	106858875	*	rs7536736	R	1	107401497	chr1:107401497	rs7536736	a	g	0.6921	0.0292	0.0069	2.384e-05	107401497	106858875	1	106858875	1	106858875	*	R	1.18182	4.23188
chr4:17619760:C:T	0.5499	T	C	0.6082	-0.0062	0.0104	36659	63137	3.5	0.4094	4	17619760	4	17619760	*	rs7673500	Y	4	17621383	chr4:17621383	rs7673500	t	c	0.6189	-0.025	0.0066	0.0001506	17621383	17619760	4	17619760	4	17619760	*	Y	-0.596154	-3.78788
chr17:46027143:T:C	4.728e-08	T	C	0.771	0.0667	0.0122	36659	63137	54.7	0.01481	17	46027143	17	46027143	*	rs17574228	Y	17	44104509	chr17:44104509	rs17574228	t	c	0.788	-0.0202	0.008	0.01113	44104509	46027143	17	46027143	17	46027143	*	Y	5.46721	-2.525
chr2:38079772:C:T	0.852	T	C	0.0082	0.0115	0.0614	36227	62057	0	0.9663	2	38079772	2	38079772	*	rs77019353	Y	2	38306914	chr2:38306914	rs77019353	t	c	0.012	-0.1392	0.0378	0.0002307	38306914	38079772	2	38079772	2	38079772	*	Y	0.187296	-3.68254
chr3:57798112:T:C	0.2304	T	C	0.8138	0.0155	0.0129	36659	63137	49.2	0.03223	3	57798112	3	57798112	*	rs266844	Y	3	57783839	chr3:57783839	rs266844	t	c	0.815	0.0298	0.0082	0.0002633	57783839	57798112	3	57798112	3	57798112	*	Y	1.20155	3.63415
chr8:8740878:A:T	0.2207	A	T	0.4684	-0.0124	0.0101	36390	62462	27	0.1957	8	8740878	8	8740878	*	rs1703982	W	8	8598388	chr8:8598388	rs1703982	a	t	0.4705	0.031	0.0065	1.793e-06	8598388	8740878	8	8740878	8	8740878	*	W	-1.22772	4.76923
chr19:33514504:A:G	0.1887	A	G	0.9072	0.0234	0.0178	36659	63137	68.3	0.0004837	19	33514504	19	33514504	*	rs3786921	R	19	34005410	chr19:34005410	rs3786921	a	g	0.8974	0.0482	0.0107	6.384e-06	34005410	33514504	19	33514504	19	33514504	*	R	1.31461	4.50467
chr12:65321717:A:G	0.8285	A	G	0.9975	0.0286	0.1319	32228	42115	0	0.9614	12	65321717	12	65321717	*	rs17101254	R	12	65715497	chr12:65715497	rs17101254	a	g	0.9984	-0.387	0.0984	8.42e-05	65715497	65321717	12	65321717	12	65321717	*	R	0.216831	-3.93293
chr8:84695122:A:C	0.4826	A	C	0.7541	0.0082	0.0117	36659	63137	0	0.6286	8	84695122	8	84695122	*	rs28562454	M	8	85607357	chr8:85607357	rs28562454	a	c	0.7489	0.0257	0.0073	0.000454	85607357	84695122	8	84695122	8	84695122	*	M	0.700855	3.52055
chr10:92498219:C:T	0.1429	T	C	0.2124	-0.018	0.0123	36659	63137	0	0.709	10	92498219	10	92498219	*	rs11187025	Y	10	94257976	chr10:94257976	rs11187025	t	c	0.2169	0.0599	0.0077	1.067e-14	94257976	92498219	10	92498219	10	92498219	*	Y	-1.46341	7.77922
chr12:132589731:G:A	0.9284	A	G	0.2516	-0.0011	0.0117	36659	63137	20	0.2533	12	132589731	12	132589731	*	rs34837197	R	12	133166317	chr12:133166317	rs34837197	a	g	0.2599	0.0326	0.0075	1.529e-05	133166317	132589731	12	132589731	12	132589731	*	R	-0.0940171	4.34667
chr5:102608366:C:G	0.7864	C	G	0.4228	-0.0028	0.0102	36659	63137	0	0.8226	5	102608366	5	102608366	*	rs3105486	S	5	101944070	chr5:101944070	rs3105486	c	g	0.4212	0.0348	0.0065	8.285e-08	101944070	102608366	5	102608366	5	102608366	*	S	-0.27451	5.35385
chr11:47388649:C:T	4.243e-07	T	C	0.6754	0.0544	0.0108	36659	63137	0	0.576	11	47388649	11	47388649	*	rs6485753	Y	11	47410200	chr11:47410200	rs6485753	t	c	0.6702	-0.0251	0.0068	0.0002259	47410200	47388649	11	47388649	11	47388649	*	Y	5.03704	-3.69118
chr10:122353283:C:T	0.03193	T	C	0.302	0.0235	0.011	36659	63137	0	0.4945	10	122353283	10	122353283	*	rs7074542	Y	10	124112799	chr10:124112799	rs7074542	t	c	0.3012	0.0263	0.0069	0.0001413	124112799	122353283	10	122353283	10	122353283	*	Y	2.13636	3.81159
chr8:10452261:A:G	0.04632	A	G	0.6685	-0.0213	0.0107	36390	62462	0	0.8722	8	10452261	8	10452261	*	rs4841344	R	8	10309771	chr8:10309771	rs4841344	a	g	0.6526	0.0288	0.0068	2.319e-05	10309771	10452261	8	10452261	8	10452261	*	R	-1.99065	4.23529
chr5:53019852:G:A	0.586	A	G	0.031	0.016	0.0294	36659	63137	0	0.5332	5	53019852	5	53019852	*	rs62357230	R	5	52315682	chr5:52315682	rs62357230	a	g	0.0392	0.0705	0.0179	8.229e-05	52315682	53019852	5	53019852	5	53019852	*	R	0.544218	3.93855
chr1:151273195:A:G	0.3361	A	G	0.9771	-0.0359	0.0373	36496	62732	0	0.6928	1	151273195	1	151273195	*	rs144948045	R	1	151245671	chr1:151245671	rs144948045	a	g	0.9792	0.1012	0.0258	8.528e-05	151245671	151273195	1	151273195	1	151273195	*	R	-0.962466	3.92248
chr17:39560751:T:C	0.04216	T	C	0.1793	-0.0275	0.0135	36659	63137	11.8	0.3317	17	39560751	17	39560751	*	rs4239223	Y	17	37717004	chr17:37717004	rs4239223	t	c	0.1492	0.0339	0.009	0.0001667	37717004	39560751	17	39560751	17	39560751	*	Y	-2.03704	3.76667
chr13:91333788:C:T	0.5839	T	C	0.0874	-0.0099	0.018	36659	63137	0.7	0.434	13	91333788	13	91333788	*	rs112240642	H	13	91986042	chr13:91986042	rs112240642	t	c	0.089	-0.0469	0.0114	3.965e-05	91986042	91333788	13	91333788	13	91333788	*	H	-0.55	-4.11404
chr12:94979999:G:A	0.8179	A	G	0.0673	-0.0046	0.0201	36659	63137	0	0.6893	12	94979999	12	94979999	*	rs61935734	R	12	95373775	chr12:95373775	rs61935734	a	g	0.065	0.0455	0.013	0.0004574	95373775	94979999	12	94979999	12	94979999	*	R	-0.228856	3.5
chr14:25463379:A:G	0.4424	A	G	0.3475	0.0083	0.0107	36659	63137	58.3	0.007659	14	25463379	14	25463379	*	rs1950436	R	14	25932585	chr14:25932585	rs1950436	a	g	0.3261	-0.0309	0.0068	5.616e-06	25932585	25463379	14	25463379	14	25463379	*	R	0.775701	-4.54412
chr9:78758337:T:A	0.3773	A	T	0.4359	0.0092	0.0104	36659	63137	40.4	0.07957	9	78758337	9	78758337	*	rs28676296	W	9	81373253	chr9:81373253	rs28676296	a	t	0.4508	-0.0313	0.0064	9.55e-07	81373253	78758337	9	78758337	9	78758337	*	W	0.884615	-4.89062
chr10:68211810:C:T	0.8556	T	C	0.4708	0.0018	0.0101	36659	63137	21.2	0.2412	10	68211810	10	68211810	*	rs881976	Y	10	69971567	chr10:69971567	rs881976	t	c	0.4794	0.025	0.0064	9.067e-05	69971567	68211810	10	68211810	10	68211810	*	Y	0.178218	3.90625
chr4:95202830:C:T	0.6062	T	C	0.6995	-0.0057	0.0112	36659	63137	0	0.8769	4	95202830	4	95202830	*	rs3733212	Y	4	96123981	chr4:96123981	rs3733212	t	c	0.6884	-0.0322	0.0069	3.167e-06	96123981	95202830	4	95202830	4	95202830	*	Y	-0.508929	-4.66667
chr8:10442622:A:G	0.1649	A	G	0.7552	0.0163	0.0117	36390	62462	7.6	0.3721	8	10442622	8	10442622	*	rs7837520	R	8	10300132	chr8:10300132	rs7837520	a	g	0.7544	-0.029	0.0075	0.0001196	10300132	10442622	8	10442622	8	10442622	*	R	1.39316	-3.86667
chr13:26303920:G:C	0.826	C	G	0.0165	0.0091	0.0415	36227	62057	0	0.835	13	26303920	13	26303920	*	rs143862055	S	13	26878057	chr13:26878057	rs143862055	c	g	0.017	-0.0983	0.0261	0.0001629	26878057	26303920	13	26303920	13	26303920	*	S	0.219277	-3.76628
chr1:150712010:T:C	0.1135	T	C	0.9865	-0.0738	0.0467	36227	62057	0	0.7666	1	150712010	1	150712010	*	rs116279971	Y	1	150684486	chr1:150684486	rs116279971	t	c	0.9874	0.1529	0.0321	1.967e-06	150684486	150712010	1	150712010	1	150712010	*	Y	-1.5803	4.76324
chr10:100247957:A:C	0.6259	A	C	0.5028	0.0049	0.0101	36659	63137	0	0.5324	10	100247957	10	100247957	*	rs6584354	M	10	102007714	chr10:102007714	rs6584354	a	c	0.5089	0.0315	0.0066	1.793e-06	102007714	100247957	10	100247957	10	100247957	*	M	0.485149	4.77273
chr3:52936861:C:T	0.5127	T	C	0.3251	-0.0071	0.0108	36659	63137	10.9	0.3404	3	52936861	3	52936861	*	rs62253602	Y	3	52970877	chr3:52970877	rs62253602	t	c	0.3368	-0.0315	0.0068	3.683e-06	52970877	52936861	3	52936861	3	52936861	*	Y	-0.657407	-4.63235
chr20:31766614:G:A	0.7709	A	G	0.0392	0.0078	0.0269	36659	63137	0	0.4744	20	31766614	20	31766614	*	rs13044019	D	20	30354417	chr20:30354417	rs13044019	a	g	0.0362	0.0646	0.0181	0.0003619	30354417	31766614	20	31766614	20	31766614	*	D	0.289963	3.56906
chr11:128129859:G:A	0.3291	A	G	0.1563	-0.0136	0.0139	36659	63137	0	0.6712	11	128129859	11	128129859	*	rs144102357	R	11	127999754	chr11:127999754	rs144102357	a	g	0.1361	-0.0529	0.0094	1.979e-08	127999754	128129859	11	128129859	11	128129859	*	R	-0.978417	-5.62766
chr5:73053363:C:T	0.3338	T	C	0.3062	-0.0105	0.0109	36659	63137	0	0.7716	5	73053363	5	73053363	*	rs62362196	Y	5	72349190	chr5:72349190	rs62362196	t	c	0.3217	0.0241	0.0068	0.0003984	72349190	73053363	5	73053363	5	73053363	*	Y	-0.963303	3.54412
chr7:103320691:C:T	0.8346	T	C	0.0757	-0.004	0.0191	36659	63137	36.5	0.1072	7	103320691	7	103320691	*	rs146138215	Y	7	102961138	chr7:102961138	rs146138215	t	c	0.0816	0.0499	0.0117	2.088e-05	102961138	103320691	7	103320691	7	103320691	*	Y	-0.209424	4.26496
chr12:111904005:T:C	0.4137	T	C	0.9577	0.0211	0.0258	36659	63137	0	0.8158	12	111904005	12	111904005	*	rs73205629	Y	12	112341809	chr12:112341809	rs73205629	t	c	0.954	-0.0549	0.0155	0.0003958	112341809	111904005	12	111904005	12	111904005	*	Y	0.817829	-3.54194
chr6:43412103:A:T	0.1918	A	T	0.5346	0.0133	0.0102	36659	63137	16.6	0.2859	6	43412103	6	43412103	*	rs9357411	W	6	43379841	chr6:43379841	rs9357411	a	t	0.5053	0.0253	0.0064	7.455e-05	43379841	43412103	6	43412103	6	43412103	*	W	1.30392	3.95312
chr2:160375620:A:C	0.01153	A	C	0.8804	-0.0389	0.0154	36659	63137	0	0.699	2	160375620	2	160375620	*	rs6761644	M	2	161232131	chr2:161232131	rs6761644	a	c	0.8681	-0.0427	0.0094	5.86e-06	161232131	160375620	2	160375620	2	160375620	*	M	-2.52597	-4.54255
chr19:45721713:C:T	0.04116	T	C	0.3498	-0.0218	0.0107	36659	63137	0	0.5976	19	45721713	19	45721713	*	rs36120341	Y	19	46224971	chr19:46224971	rs36120341	t	c	0.3528	0.0237	0.0068	0.0004969	46224971	45721713	19	45721713	19	45721713	*	Y	-2.03738	3.48529
chr4:17645441:A:G	0.5535	A	G	0.3958	0.0061	0.0103	36659	63137	12.1	0.3287	4	17645441	4	17645441	*	rs28811615	R	4	17647064	chr4:17647064	rs28811615	a	g	0.3854	0.026	0.0065	6.196e-05	17647064	17645441	4	17645441	4	17645441	*	R	0.592233	4
chr12:50553120:G:A	0.8933	A	G	0.2812	-0.0015	0.0112	36659	63137	17	0.2821	12	50553120	12	50553120	*	rs12582712	R	12	50946903	chr12:50946903	rs12582712	a	g	0.2941	-0.0311	0.007	9.279e-06	50946903	50553120	12	50553120	12	50553120	*	R	-0.133929	-4.44286
chr3:186935429:A:G	0.9846	A	G	0.2086	-0.0002	0.0128	36659	63137	0	0.86	3	186935429	3	186935429	*	rs13100451	R	3	186653218	chr3:186653218	rs13100451	a	g	0.1993	0.0321	0.0081	6.845e-05	186653218	186935429	3	186935429	3	186935429	*	R	-0.015625	3.96296
chr17:42620270:T:C	0.0005869	T	C	0.7255	-0.039	0.0114	36659	63137	0	0.5516	17	42620270	17	42620270	*	rs35635959	Y	17	40772288	chr17:40772288	rs35635959	t	c	0.7209	-0.047	0.0071	4.074e-11	40772288	42620270	17	42620270	17	42620270	*	Y	-3.42105	-6.61972
chr19:44516798:G:A	1.208e-22	A	G	0.0337	0.2743	0.028	36659	63137	12.8	0.322	19	44516798	19	44516798	*	rs80257887	R	19	45020859	chr19:45020859	rs80257887	a	g	0.0338	-0.0313	0.0184	0.08941	45020859	44516798	19	44516798	19	44516798	*	R	9.79643	-1.70109
chr6:32249241:G:C	0.08458	C	G	0.4451	-0.0178	0.0103	36659	63137	41.4	0.0732	6	32249241	6	32249241	*	rs6457509	S	6	32217018	chr6:32217018	rs6457509	c	g	0.411	0.025	0.0065	0.0001176	32217018	32249241	6	32249241	6	32249241	*	S	-1.72816	3.84615
chr7:74720592:C:T	0.005889	T	C	0.8139	0.0408	0.0148	36390	62462	51.5	0.02915	7	74720592	7	74720592	*	rs35005436	Y	7	74134911	chr7:74134911	rs35005436	t	c	0.8434	-0.044	0.0091	1.363e-06	74134911	74720592	7	74720592	7	74720592	*	Y	2.75676	-4.83516
chr1:119931884:G:T	0.8617	T	G	0.8385	0.0027	0.0152	36659	63137	8.8	0.3599	1	119931884	1	119931884	*	rs6688004	K	1	120474507	chr1:120474507	rs6688004	t	g	0.8701	-0.069	0.0094	2.437e-13	120474507	119931884	1	119931884	1	119931884	*	K	0.177632	-7.34043
chr3:23341196:G:T	0.1464	T	G	0.031	0.0422	0.0291	36659	63137	0	0.7722	3	23341196	3	23341196	*	rs76001520	K	3	23382687	chr3:23382687	rs76001520	t	g	0.0356	0.1078	0.0175	7.04e-10	23382687	23341196	3	23341196	3	23341196	*	K	1.45017	6.16
chr4:103229166:A:G	0.2577	A	G	0.6086	0.0117	0.0103	36659	63137	32.1	0.1423	4	103229166	4	103229166	*	rs11097801	R	4	104150323	chr4:104150323	rs11097801	a	g	0.6114	0.0305	0.0066	3.767e-06	104150323	103229166	4	103229166	4	103229166	*	R	1.13592	4.62121
chr10:63292554:C:T	0.002203	T	C	0.285	0.0342	0.0112	36659	63137	41.6	0.07198	10	63292554	10	63292554	*	rs12780979	Y	10	65052314	chr10:65052314	rs12780979	t	c	0.2971	0.0298	0.007	2.157e-05	65052314	63292554	10	63292554	10	63292554	*	Y	3.05357	4.25714
chr3:72821091:A:T	0.1304	A	T	0.7651	-0.0181	0.012	36659	63137	0	0.741	3	72821091	3	72821091	*	rs17010184	W	3	72870242	chr3:72870242	rs17010184	a	t	0.7505	-0.0281	0.0073	0.0001261	72870242	72821091	3	72821091	3	72821091	*	W	-1.50833	-3.84932
chr1:154343958:C:T	0.89	T	C	0.246	-0.0016	0.0117	36659	63137	21.2	0.2412	1	154343958	1	154343958	*	rs2274988	Y	1	154316434	chr1:154316434	rs2274988	t	c	0.2588	0.0266	0.0073	0.0002842	154316434	154343958	1	154343958	1	154343958	*	Y	-0.136752	3.64384
chr21:38631407:C:T	0.5605	T	C	0.158	0.0081	0.0139	36659	63137	43.6	0.0596	21	38631407	21	38631407	*	rs2836578	B	21	40003331	chr21:40003331	rs2836578	t	c	0.1687	0.0323	0.0091	0.0003913	40003331	38631407	21	38631407	21	38631407	*	B	0.582734	3.54945
chr9:19125850:C:A	0.3492	A	C	0.1527	0.0135	0.0145	36659	63137	0	0.8759	9	19125850	9	19125850	*	rs113496330	M	9	19125848	chr9:19125848	rs113496330	a	c	0.1742	0.0308	0.0085	0.0002816	19125848	19125850	9	19125850	9	19125850	*	M	0.931034	3.62353
chr11:69655218:A:G	0.7523	A	G	0.9774	0.0117	0.0372	36659	63137	4	0.4046	11	69655218	11	69655218	*	rs3212920	V	11	69469986	chr11:69469986	rs3212920	a	g	0.9819	0.1127	0.0257	1.116e-05	69469986	69655218	11	69655218	11	69655218	*	V	0.314516	4.38521
chr12:26138216:C:T	0.8735	T	C	0.2851	-0.0018	0.0112	36659	63137	0	0.5856	12	26138216	12	26138216	*	rs56008051	Y	12	26291149	chr12:26291149	rs56008051	t	c	0.2974	-0.0313	0.007	8.126e-06	26291149	26138216	12	26138216	12	26138216	*	Y	-0.160714	-4.47143
chr14:91486645:C:T	0.07806	T	C	0.2406	0.0208	0.0118	36659	63137	50.9	0.02608	14	91486645	14	91486645	*	rs61990498	Y	14	91952989	chr14:91952989	rs61990498	t	c	0.2503	-0.031	0.0074	3.045e-05	91952989	91486645	14	91486645	14	91486645	*	Y	1.76271	-4.18919
chr2:148778705:T:C	0.8524	T	C	0.973	0.0058	0.0314	36390	62462	18.2	0.276	2	148778705	2	148778705	*	rs138152464	Y	2	149536274	chr2:149536274	rs138152464	t	c	0.9706	-0.0675	0.019	0.0003683	149536274	148778705	2	148778705	2	148778705	*	Y	0.184713	-3.55263
chr11:49881611:C:T	0.03907	T	C	0.1491	0.0296	0.0143	36659	63137	37.2	0.102	11	49881611	11	49881611	*	rs11040621	Y	11	49903163	chr11:49903163	rs11040621	t	c	0.1502	0.0333	0.0089	0.0001828	49903163	49881611	11	49881611	11	49881611	*	Y	2.06993	3.74157
chr20:34431493:A:G	0.09669	A	G	0.4882	0.0168	0.0101	36659	63137	0	0.8759	20	34431493	20	34431493	*	rs6059834	R	20	33019299	chr20:33019299	rs6059834	a	g	0.4939	-0.0245	0.0064	0.000125	33019299	34431493	20	34431493	20	34431493	*	R	1.66337	-3.82812
chr5:53734636:C:T	0.6255	T	C	0.0206	-0.0181	0.0371	36390	62462	11.6	0.3358	5	53734636	5	53734636	*	rs77106755	Y	5	53030466	chr5:53030466	rs77106755	t	c	0.029	0.0778	0.0209	0.000203	53030466	53734636	5	53734636	5	53734636	*	Y	-0.487871	3.72249
chr9:123066313:T:C	0.06833	T	C	0.1253	0.0286	0.0157	36659	63137	14.7	0.3039	9	123066313	9	123066313	*	rs700062	Y	9	125828592	chr9:125828592	rs700062	t	c	0.1241	-0.0493	0.0097	4.127e-07	125828592	123066313	9	123066313	9	123066313	*	Y	1.82166	-5.08247
chr1:83861531:G:A	0.6689	A	G	0.5225	-0.0044	0.0103	36659	63137	0	0.7925	1	83861531	1	83861531	*	rs6692233	R	1	84327214	chr1:84327214	rs6692233	a	g	0.5361	0.0239	0.0064	0.0001825	84327214	83861531	1	83861531	1	83861531	*	R	-0.427184	3.73438
chr2:15809897:G:A	0.702	A	G	0.3159	0.0042	0.011	36659	63137	0	0.9476	2	15809897	2	15809897	*	rs13035745	R	2	15950021	chr2:15950021	rs13035745	a	g	0.3334	-0.0281	0.0068	3.645e-05	15950021	15809897	2	15809897	2	15809897	*	R	0.381818	-4.13235
chr5:102258482:A:G	0.7659	A	G	0.2625	-0.0034	0.0115	36659	63137	0	0.4739	5	102258482	5	102258482	*	rs261100	R	5	101594186	chr5:101594186	rs261100	a	g	0.276	0.0407	0.0071	1.088e-08	101594186	102258482	5	102258482	5	102258482	*	R	-0.295652	5.73239
chr1:219460527:A:G	0.8434	A	G	0.5219	-0.002	0.0101	36659	63137	0	0.537	1	219460527	1	219460527	*	rs11118308	R	1	219633869	chr1:219633869	rs11118308	a	g	0.5385	-0.0365	0.0064	1.098e-08	219633869	219460527	1	219460527	1	219460527	*	R	-0.19802	-5.70312
chr9:123419249:G:A	0.1278	A	G	0.1625	0.0209	0.0137	36659	63137	0	0.6179	9	123419249	9	123419249	*	rs7862752	R	9	126181528	chr9:126181528	rs7862752	a	g	0.159	0.0321	0.0088	0.0002624	126181528	123419249	9	123419249	9	123419249	*	R	1.52555	3.64773
chr9:3251997:C:T	0.7985	T	C	0.8791	0.0041	0.0159	36659	63137	0	0.9599	9	3251997	9	3251997	*	rs612229	Y	9	3251997	chr9:3251997	rs612229	t	c	0.8899	-0.0462	0.0102	5.391e-06	3251997	3251997	9	3251997	9	3251997	*	Y	0.257862	-4.52941
chr10:75892423:C:G	0.5502	C	G	0.5144	0.0061	0.0101	36659	63137	0	0.7852	10	75892423	10	75892423	*	rs6480793	S	10	77652181	chr10:77652181	rs6480793	c	g	0.4908	-0.0269	0.0064	2.534e-05	77652181	75892423	10	75892423	10	75892423	*	S	0.60396	-4.20312
chr3:72731924:G:A	0.1293	A	G	0.2489	0.018	0.0119	36659	63137	0	0.7633	3	72731924	3	72731924	*	rs2046867	R	3	72781075	chr3:72781075	rs2046867	a	g	0.2616	0.0285	0.0073	0.0001008	72781075	72731924	3	72731924	3	72731924	*	R	1.51261	3.90411
chr3:123349177:G:A	0.2129	A	G	0.4231	0.0128	0.0103	36659	63137	0	0.8696	3	123349177	3	123349177	*	rs4470442	R	3	123068024	chr3:123068024	rs4470442	a	g	0.4282	-0.0481	0.0065	1.266e-13	123068024	123349177	3	123349177	3	123349177	*	R	1.24272	-7.4
chr3:23418379:G:C	0.1526	C	G	0.0309	0.0416	0.0291	36659	63137	0	0.7664	3	23418379	3	23418379	*	rs116076297	S	3	23459870	chr3:23459870	rs116076297	c	g	0.0356	0.1091	0.0175	4.389e-10	23459870	23418379	3	23418379	3	23418379	*	S	1.42955	6.23429
chr19:45686603:C:T	0.001565	T	C	0.2514	-0.037	0.0117	36659	63137	62	0.003356	19	45686603	19	45686603	*	rs35089411	Y	19	46189861	chr19:46189861	rs35089411	t	c	0.2486	0.0436	0.0074	4.49e-09	46189861	45686603	19	45686603	19	45686603	*	Y	-3.16239	5.89189
chr10:112895184:A:T	0.6631	A	T	0.9896	-0.0217	0.0497	36227	62057	44.1	0.07414	10	112895184	10	112895184	*	rs190320486	W	10	114654943	chr10:114654943	rs190320486	a	t	0.9877	0.2452	0.0341	6.787e-13	114654943	112895184	10	112895184	10	112895184	*	W	-0.43662	7.19062
chr2:158453474:T:C	0.4095	T	C	0.8822	0.013	0.0157	36659	63137	0	0.4767	2	158453474	2	158453474	*	rs2193706	Y	2	159309986	chr2:159309986	rs2193706	t	c	0.887	-0.0454	0.0101	6.279e-06	159309986	158453474	2	158453474	2	158453474	*	Y	0.828025	-4.49505
chr8:8515090:G:T	0.4655	T	G	0.2737	-0.0082	0.0113	36390	62462	0	0.4373	8	8515090	8	8515090	*	rs4427177	K	8	8372600	chr8:8372600	rs4427177	t	g	0.2784	0.0297	0.0071	3.026e-05	8372600	8515090	8	8515090	8	8515090	*	K	-0.725664	4.1831
chr1:83950725:T:C	0.5732	T	C	0.4775	0.0057	0.0101	36659	63137	0	0.8162	1	83950725	1	83950725	*	rs12757632	Y	1	84416408	chr1:84416408	rs12757632	t	c	0.4631	-0.0237	0.0064	0.0002066	84416408	83950725	1	83950725	1	83950725	*	Y	0.564356	-3.70312
chr8:41695715:A:G	0.1193	A	G	0.9492	0.0362	0.0232	36659	63137	36.4	0.1079	8	41695715	8	41695715	*	rs72638988	R	8	41553233	chr8:41553233	rs72638988	a	g	0.9476	-0.0847	0.0146	5.89e-09	41553233	41695715	8	41695715	8	41695715	*	R	1.56034	-5.80137
chr22:40146684:T:C	0.4092	T	C	0.5573	-0.0086	0.0104	36659	63137	0	0.8026	22	40146684	22	40146684	*	rs4820397	Y	22	40542688	chr22:40542688	rs4820397	t	c	0.5378	0.0259	0.0068	0.0001414	40542688	40146684	22	40146684	22	40146684	*	Y	-0.826923	3.80882
chr12:26186284:G:A	0.8195	A	G	0.281	-0.0025	0.0112	36659	63137	0	0.6918	12	26186284	12	26186284	*	rs12316258	R	12	26339217	chr12:26339217	rs12316258	a	g	0.2903	-0.0272	0.007	0.0001056	26339217	26186284	12	26186284	12	26186284	*	R	-0.223214	-3.88571
chr2:81594505:C:T	0.9503	T	C	0.0825	0.0012	0.0186	36659	63137	0	0.8223	2	81594505	2	81594505	*	rs77691134	Y	2	81821629	chr2:81821629	rs77691134	t	c	0.0672	0.0465	0.013	0.0003415	81821629	81594505	2	81594505	2	81594505	*	Y	0.0645161	3.57692
chr18:55673273:G:A	0.7544	A	G	0.4434	0.0032	0.0101	36659	63137	9.8	0.3505	18	55673273	18	55673273	*	rs639590	R	18	53340504	chr18:53340504	rs639590	a	g	0.4495	0.0252	0.0064	7.96e-05	53340504	55673273	18	55673273	18	55673273	*	R	0.316832	3.9375
chr7:13857610:A:C	0.2154	A	C	0.5639	-0.0128	0.0103	36659	63137	45	0.052	7	13857610	7	13857610	*	rs11973709	M	7	13897235	chr7:13897235	rs11973709	a	c	0.5582	-0.0259	0.0065	6.613e-05	13897235	13857610	7	13857610	7	13857610	*	M	-1.24272	-3.98462
chr3:23251834:C:A	0.8583	A	C	0.3271	-0.0019	0.0108	36659	63137	22.8	0.2259	3	23251834	3	23251834	*	rs9839409	M	3	23293325	chr3:23293325	rs9839409	a	c	0.339	-0.0266	0.0067	7.2e-05	23293325	23251834	3	23251834	3	23251834	*	M	-0.175926	-3.97015
chr6:63276607:C:T	0.05361	T	C	0.4774	0.0195	0.0101	36659	63137	0	0.9546	6	63276607	6	63276607	*	rs2253430	Y	6	63986512	chr6:63986512	rs2253430	t	c	0.4723	0.0224	0.0064	0.0004528	63986512	63276607	6	63276607	6	63276607	*	Y	1.93069	3.5
chr9:78756511:G:T	0.3869	T	G	0.4368	0.0089	0.0103	36659	63137	33.8	0.1286	9	78756511	9	78756511	*	rs1999432	K	9	81371427	chr9:81371427	rs1999432	t	g	0.4525	-0.0324	0.0064	3.917e-07	81371427	78756511	9	78756511	9	78756511	*	K	0.864078	-5.0625
chr2:100146475:C:G	0.98	C	G	0.7589	-0.0003	0.0118	36659	63137	28.8	0.171	2	100146475	2	100146475	*	rs4851254	S	2	100762937	chr2:100762937	rs4851254	c	g	0.7688	0.0301	0.0075	6.53e-05	100762937	100146475	2	100146475	2	100146475	*	S	-0.0254237	4.01333
chr17:18303072:T:C	0.6193	T	C	0.9573	-0.0127	0.0256	36659	63137	0	0.6605	17	18303072	17	18303072	*	rs75900542	Y	17	18206386	chr17:18206386	rs75900542	t	c	0.9622	-0.0718	0.0181	7.374e-05	18206386	18303072	17	18303072	17	18303072	*	Y	-0.496094	-3.96685
chr8:117077274:G:A	0.3939	A	G	0.1372	-0.0125	0.0147	36659	63137	10.2	0.3475	8	117077274	8	117077274	*	rs7815720	R	8	118089513	chr8:118089513	rs7815720	a	g	0.1365	0.0379	0.0093	4.759e-05	118089513	117077274	8	117077274	8	117077274	*	R	-0.85034	4.07527
chr8:128331669:G:A	0.239	A	G	0.1377	-0.0172	0.0146	36659	63137	32.4	0.1397	8	128331669	8	128331669	*	rs55820158	D	8	129343915	chr8:129343915	rs55820158	a	g	0.1343	0.0368	0.0093	7.844e-05	129343915	128331669	8	128331669	8	128331669	*	D	-1.17808	3.95699
chr8:11179290:G:C	0.4881	C	G	0.3547	0.0073	0.0106	36390	62462	32	0.1522	8	11179290	8	11179290	*	rs11777887	S	8	11036799	chr8:11036799	rs11777887	c	g	0.3748	-0.0324	0.0067	1.331e-06	11036799	11179290	8	11179290	8	11179290	*	S	0.688679	-4.83582
chr20:52421298:G:A	0.8663	A	G	0.2687	-0.0019	0.0113	36659	63137	0	0.5656	20	52421298	20	52421298	*	rs968162	R	20	51037837	chr20:51037837	rs968162	a	g	0.2665	-0.0284	0.0072	8.456e-05	51037837	52421298	20	52421298	20	52421298	*	R	-0.168142	-3.94444
chr2:226336391:T:C	0.8861	T	C	0.7886	-0.0018	0.0124	36659	63137	0	0.6984	2	226336391	2	226336391	*	rs7564552	Y	2	227201107	chr2:227201107	rs7564552	t	c	0.7913	0.0314	0.0079	6.371e-05	227201107	226336391	2	226336391	2	226336391	*	Y	-0.145161	3.97468
chr2:153093517:G:C	0.5476	C	G	0.0227	0.0226	0.0375	36227	62057	0	0.8978	2	153093517	2	153093517	*	rs145167155	S	2	153950031	chr2:153950031	rs145167155	c	g	0.0266	0.0852	0.0225	0.0001538	153950031	153093517	2	153093517	2	153093517	*	S	0.602667	3.78667
chr6:31322827:C:G	0.2627	C	G	0.651	0.012	0.0107	36659	63137	0	0.6154	6	31322827	6	31322827	*	rs9265232	S	6	31290604	chr6:31290604	rs9265232	c	g	0.6353	-0.04	0.0067	2.383e-09	31290604	31322827	6	31322827	6	31322827	*	S	1.1215	-5.97015
chr19:45651791:G:A	0.05449	A	G	0.5973	-0.02	0.0104	36390	62462	0	0.4565	19	45651791	19	45651791	*	rs4803842	R	19	46155049	chr19:46155049	rs4803842	a	g	0.6023	-0.0335	0.0066	3.801e-07	46155049	45651791	19	45651791	19	45651791	*	R	-1.92308	-5.07576
chr7:68003387:G:A	0.2396	A	G	0.073	-0.0233	0.0198	36659	63137	45.1	0.05161	7	68003387	7	68003387	*	rs13230415	R	7	67468374	chr7:67468374	rs13230415	a	g	0.0696	-0.046	0.0128	0.0003168	67468374	68003387	7	68003387	7	68003387	*	R	-1.17677	-3.59375
chr20:33966667:A:G	0.8627	A	G	0.3084	0.0019	0.011	36659	63137	0.7	0.4342	20	33966667	20	33966667	*	rs2377957	R	20	32554473	chr20:32554473	rs2377957	a	g	0.3328	-0.0411	0.0068	1.55e-09	32554473	33966667	20	33966667	20	33966667	*	R	0.172727	-6.04412
chr17:4059671:G:A	0.1839	A	G	0.3954	-0.0138	0.0104	36659	63137	10	0.349	17	4059671	17	4059671	*	rs781827	R	17	3962965	chr17:3962965	rs781827	a	g	0.3904	0.0424	0.0065	6.508e-11	3962965	4059671	17	4059671	17	4059671	*	R	-1.32692	6.52308
chr6:32597036:T:C	7.121e-06	T	C	0.6341	0.0476	0.0106	36659	63137	38.6	0.09167	6	32597036	6	32597036	*	rs28366344	Y	6	32564813	chr6:32564813	rs28366344	t	c	0.6083	-0.0496	0.0071	3.249e-12	32564813	32597036	6	32597036	6	32597036	*	Y	4.49057	-6.98592
chr10:98695928:A:G	0.226	A	G	0.3607	-0.0128	0.0106	36659	63137	26.9	0.188	10	98695928	10	98695928	*	rs10748750	R	10	100455685	chr10:100455685	rs10748750	a	g	0.3559	-0.0277	0.0067	3.569e-05	100455685	98695928	10	98695928	10	98695928	*	R	-1.20755	-4.13433
chr6:50575632:A:T	0.03441	A	T	0.9903	0.1191	0.0563	36227	62057	53.4	0.02846	6	50575632	6	50575632	*	rs181476247	W	6	50543345	chr6:50543345	rs181476247	a	t	0.9866	-0.1062	0.03	0.0004091	50543345	50575632	6	50575632	6	50575632	*	W	2.11545	-3.54
chr20:52601820:C:T	0.8892	T	C	0.3651	-0.0015	0.0104	36659	63137	7.3	0.3743	20	52601820	20	52601820	*	rs6097042	Y	20	51218359	chr20:51218359	rs6097042	t	c	0.3671	-0.0298	0.0066	6.251e-06	51218359	52601820	20	52601820	20	52601820	*	Y	-0.144231	-4.51515
chr3:57549089:A:G	0.1235	A	G	0.1969	-0.0198	0.0128	36659	63137	60.4	0.004902	3	57549089	3	57549089	*	rs4681735	R	3	57534816	chr3:57534816	rs4681735	a	g	0.1909	-0.0323	0.0082	7.652e-05	57534816	57549089	3	57549089	3	57549089	*	R	-1.54688	-3.93902
chr10:92280556:T:C	0.4527	T	C	0.676	0.0081	0.0108	36659	63137	17.8	0.2742	10	92280556	10	92280556	*	rs56239008	Y	10	94040313	chr10:94040313	rs56239008	t	c	0.6933	-0.029	0.0069	2.71e-05	94040313	92280556	10	92280556	10	92280556	*	Y	0.75	-4.2029
chr8:10241994:G:A	0.006441	A	G	0.425	0.0278	0.0102	36390	62462	18.5	0.2729	8	10241994	8	10241994	*	rs34919878	R	8	10099504	chr8:10099504	rs34919878	a	g	0.4255	-0.026	0.0065	6.196e-05	10099504	10241994	8	10241994	8	10241994	*	R	2.72549	-4
chr20:15839140:A:G	0.79	A	G	0.9443	0.0059	0.022	36659	63137	0	0.7718	20	15839140	20	15839140	*	rs12481296	R	20	15819785	chr20:15819785	rs12481296	a	g	0.9476	0.0516	0.0146	0.0003919	15819785	15839140	20	15839140	20	15839140	*	R	0.268182	3.53425
chr5:102670430:C:G	0.5832	C	G	0.4321	-0.0056	0.0102	36659	63137	0	0.807	5	102670430	5	102670430	*	rs10072191	S	5	102006134	chr5:102006134	rs10072191	c	g	0.4286	0.0359	0.0065	3.197e-08	102006134	102670430	5	102670430	5	102670430	*	S	-0.54902	5.52308
chr3:13367740:G:A	0.9721	A	G	0.5492	0.0004	0.0102	36659	63137	6.1	0.3853	3	13367740	3	13367740	*	rs6442375	R	3	13409240	chr3:13409240	rs6442375	a	g	0.5443	-0.0276	0.0064	1.551e-05	13409240	13367740	3	13367740	3	13367740	*	R	0.0392157	-4.3125
chr15:63626488:A:G	0.06327	A	G	0.8013	-0.0233	0.0126	36659	63137	0	0.9086	15	63626488	15	63626488	*	rs62012826	R	15	63918687	chr15:63918687	rs62012826	a	g	0.7942	-0.0329	0.008	3.557e-05	63918687	63626488	15	63626488	15	63626488	*	R	-1.84921	-4.1125
chr2:59335596:T:C	0.05987	T	C	0.6847	-0.0204	0.0108	36659	63137	15.8	0.2936	2	59335596	2	59335596	*	rs2434734	Y	2	59562731	chr2:59562731	rs2434734	t	c	0.6947	0.0252	0.0069	0.0002656	59562731	59335596	2	59335596	2	59335596	*	Y	-1.88889	3.65217
chr15:56875717:C:T	0.2075	T	C	0.1793	-0.0167	0.0133	36659	63137	25.3	0.2029	15	56875717	15	56875717	*	rs7167847	Y	15	57167915	chr15:57167915	rs7167847	t	c	0.1623	-0.031	0.0087	0.0003608	57167915	56875717	15	56875717	15	56875717	*	Y	-1.25564	-3.56322
chr11:69679380:C:T	0.7288	T	C	0.0176	-0.0146	0.0421	36227	62057	0	0.5657	11	69679380	11	69679380	*	rs117874718	Y	11	69494148	chr11:69494148	rs117874718	t	c	0.017	-0.1336	0.0267	5.618e-07	69494148	69679380	11	69679380	11	69679380	*	Y	-0.346793	-5.00375
chr2:134729324:T:G	0.1095	T	G	0.9054	-0.0283	0.0177	36659	63137	3.4	0.4103	2	134729324	2	134729324	*	rs4346444	K	2	135486894	chr2:135486894	rs4346444	t	g	0.922	-0.0424	0.0121	0.0004812	135486894	134729324	2	134729324	2	134729324	*	K	-1.59887	-3.50413
chr16:89475876:C:T	0.537	T	C	0.1933	0.0079	0.0128	36659	63137	0	0.9145	16	89475876	16	89475876	*	rs11647494	Y	16	89542284	chr16:89542284	rs11647494	t	c	0.1937	0.0346	0.0082	2.269e-05	89542284	89475876	16	89475876	16	89475876	*	Y	0.617188	4.21951
chr5:248751:T:C	0.6881	T	C	0.8632	-0.006	0.0149	36659	63137	45.4	0.04968	5	248751	5	248751	*	rs3948431	Y	5	248866	chr5:248866	rs3948431	t	c	0.8711	-0.0338	0.0095	0.000389	248866	248751	5	248751	5	248751	*	Y	-0.402685	-3.55789
chr15:56569463:T:C	0.2832	T	C	0.0393	0.031	0.0289	36659	63137	0	0.5896	15	56569463	15	56569463	*	rs2733231	Y	15	56861661	chr15:56861661	rs2733231	t	c	0.0372	0.064	0.0173	0.0002117	56861661	56569463	15	56569463	15	56569463	*	Y	1.07266	3.69942
chr3:138047987:T:C	0.4863	T	C	0.5154	0.0072	0.0103	36659	63137	12.2	0.328	3	138047987	3	138047987	*	rs329139	Y	3	137766829	chr3:137766829	rs329139	t	c	0.5181	-0.0229	0.0064	0.0003364	137766829	138047987	3	138047987	3	138047987	*	Y	0.699029	-3.57812
chr7:115471830:G:A	0.3322	A	G	0.193	0.0125	0.0129	36659	63137	0	0.6522	7	115471830	7	115471830	*	rs17296039	R	7	115111884	chr7:115111884	rs17296039	a	g	0.2002	0.03	0.0084	0.0003415	115111884	115471830	7	115471830	7	115471830	*	R	0.968992	3.57143
chr9:123699801:A:G	0.4957	A	G	0.7019	-0.0075	0.011	36659	63137	45.1	0.05131	9	123699801	9	123699801	*	rs4097500	R	9	126462080	chr9:126462080	rs4097500	a	g	0.6986	-0.033	0.007	2.549e-06	126462080	123699801	9	123699801	9	123699801	*	R	-0.681818	-4.71429
chr7:13822273:C:T	0.5251	T	C	0.0158	0.0256	0.0403	36390	62462	36	0.1198	7	13822273	7	13822273	*	rs73271517	Y	7	13861898	chr7:13861898	rs73271517	t	c	0.0181	-0.0883	0.0249	0.0003949	13861898	13822273	7	13822273	7	13822273	*	Y	0.635236	-3.54618
chr6:155400391:G:T	0.9807	T	G	0.0104	-0.0013	0.0536	35990	54665	0	0.597	6	155400391	6	155400391	*	rs9480132	K	6	155721525	chr6:155721525	rs9480132	t	g	0.0052	0.2228	0.0514	1.465e-05	155721525	155400391	6	155400391	6	155400391	*	K	-0.0242537	4.33463
chr6:31277959:A:G	0.8462	A	G	0.3081	0.0021	0.0109	36390	62462	0	0.5917	6	31277959	6	31277959	*	rs6906846	R	6	31245736	chr6:31245736	rs6906846	a	g	0.3078	-0.0406	0.007	7.142e-09	31245736	31277959	6	31277959	6	31277959	*	R	0.192661	-5.8
chr6:20774528:G:A	0.3147	A	G	0.3303	0.0108	0.0107	36659	63137	7.1	0.3762	6	20774528	6	20774528	*	rs9465890	R	6	20774759	chr6:20774759	rs9465890	a	g	0.3238	-0.0624	0.0068	4.781e-20	20774759	20774528	6	20774528	6	20774528	*	R	1.00935	-9.17647
chr6:20703721:A:G	0.01722	A	G	0.7262	0.0269	0.0113	36659	63137	0	0.7447	6	20703721	6	20703721	*	rs6931514	R	6	20703952	chr6:20703952	rs6931514	a	g	0.7272	-0.1356	0.0071	7.149e-81	20703952	20703721	6	20703721	6	20703721	*	R	2.38053	-19.0986
chr15:73751182:A:G	0.8244	A	G	0.2191	0.0028	0.0124	36659	63137	33.4	0.1318	15	73751182	15	73751182	*	rs7497362	R	15	74043523	chr15:74043523	rs7497362	a	g	0.215	0.0283	0.0077	0.0002596	74043523	73751182	15	73751182	15	73751182	*	R	0.225806	3.67532
chr3:170967089:A:G	0.4269	A	G	0.8574	-0.0114	0.0143	36659	63137	4.5	0.3998	3	170967089	3	170967089	*	rs12495622	R	3	170684878	chr3:170684878	rs12495622	a	g	0.8728	0.0512	0.0096	1.065e-07	170684878	170967089	3	170967089	3	170967089	*	R	-0.797203	5.33333
chr1:57643022:A:G	0.003607	A	G	0.7218	0.0329	0.0113	36659	63137	0	0.4459	1	57643022	1	57643022	*	rs7554847	R	1	58108694	chr1:58108694	rs7554847	a	g	0.7187	-0.0247	0.007	0.0004299	58108694	57643022	1	57643022	1	57643022	*	R	2.9115	-3.52857
chr13:32995935:G:A	0.9571	A	G	0.2044	-0.0007	0.0125	36659	63137	0	0.7107	13	32995935	13	32995935	*	rs12583154	R	13	33570073	chr13:33570073	rs12583154	a	g	0.2068	0.037	0.0079	2.456e-06	33570073	32995935	13	32995935	13	32995935	*	R	-0.056	4.68354
chr2:43499189:T:C	6.989e-05	T	C	0.8988	0.0666	0.0168	36659	63137	0	0.8277	2	43499189	2	43499189	*	rs72865267	H	2	43726328	chr2:43726328	rs72865267	t	c	0.8968	0.1187	0.0113	8.905e-26	43726328	43499189	2	43499189	2	43499189	*	H	3.96429	10.5044
chr8:94662702:G:C	0.184	C	G	0.7298	0.0153	0.0115	36659	63137	0	0.8886	8	94662702	8	94662702	*	rs3764239	S	8	95674930	chr8:95674930	rs3764239	c	g	0.7212	-0.0281	0.0071	7.922e-05	95674930	94662702	8	94662702	8	94662702	*	S	1.33043	-3.95775
chr12:60785726:C:G	0.8379	C	G	0.8222	-0.0027	0.0132	36659	63137	0	0.7417	12	60785726	12	60785726	*	rs7297004	B	12	61179507	chr12:61179507	rs7297004	c	g	0.8265	-0.0304	0.0084	0.0002842	61179507	60785726	12	60785726	12	60785726	*	B	-0.204545	-3.61905
chr18:38776827:A:T	0.8405	A	T	0.9056	-0.0036	0.0179	36659	63137	33.4	0.1317	18	38776827	18	38776827	*	rs17652685	W	18	36356791	chr18:36356791	rs17652685	a	t	0.9226	-0.0503	0.0123	4.025e-05	36356791	38776827	18	38776827	18	38776827	*	W	-0.201117	-4.08943
chr13:80059810:C:T	0.2514	T	C	0.2902	0.0129	0.0112	36659	63137	0	0.9464	13	80059810	13	80059810	*	rs17803198	Y	13	80633945	chr13:80633945	rs17803198	t	c	0.3087	0.0323	0.0069	2.952e-06	80633945	80059810	13	80059810	13	80059810	*	Y	1.15179	4.68116
chr17:80784170:C:T	0.378	T	C	0.2504	0.0103	0.0117	36659	63137	0	0.4874	17	80784170	17	80784170	*	rs67414861	Y	17	78757970	chr17:78757970	rs67414861	t	c	0.253	0.0276	0.0073	0.000166	78757970	80784170	17	80784170	17	80784170	*	Y	0.880342	3.78082
chr19:19675290:A:G	0.02452	A	G	0.9224	-0.0425	0.0189	36659	63137	0	0.5333	19	19675290	19	19675290	*	rs58434384	R	19	19786099	chr19:19786099	rs58434384	a	g	0.9188	-0.0761	0.0118	1.259e-10	19786099	19675290	19	19675290	19	19675290	*	R	-2.24868	-6.44915
chr8:71558527:C:T	0.4318	T	C	0.0745	0.0151	0.0192	36659	63137	18.5	0.2678	8	71558527	8	71558527	*	rs12681125	Y	8	72470762	chr8:72470762	rs12681125	t	c	0.0815	0.0468	0.0123	0.0001333	72470762	71558527	8	71558527	8	71558527	*	Y	0.786458	3.80488
chr7:140892237:G:C	0.7013	C	G	0.1493	-0.0054	0.0141	36659	63137	7.6	0.3711	7	140892237	7	140892237	*	rs2109307	S	7	140592037	chr7:140592037	rs2109307	c	g	0.1399	0.0336	0.0091	0.0002255	140592037	140892237	7	140892237	7	140892237	*	S	-0.382979	3.69231
chr8:125633393:G:A	0.3	A	G	0.1395	0.0153	0.0148	36659	63137	0	0.9586	8	125633393	8	125633393	*	rs11990424	D	8	126645637	chr8:126645637	rs11990424	a	g	0.1524	0.0325	0.0089	0.0002604	126645637	125633393	8	125633393	8	125633393	*	D	1.03378	3.65169
chr17:46093246:C:T	4.998e-08	T	C	0.2289	-0.0666	0.0122	36659	63137	54.5	0.01533	17	46093246	17	46093246	*	rs17660398	Y	17	44170612	chr17:44170612	rs17660398	t	c	0.2121	0.02	0.008	0.01196	44170612	46093246	17	46093246	17	46093246	*	Y	-5.45902	2.5
chr4:17656230:C:A	0.4115	A	C	0.6236	-0.0086	0.0105	36659	63137	3.9	0.406	4	17656230	4	17656230	*	rs7697329	M	4	17657853	chr4:17657853	rs7697329	a	c	0.6334	-0.0268	0.0066	4.846e-05	17657853	17656230	4	17656230	4	17656230	*	M	-0.819048	-4.06061
chr1:149931717:G:A	0.672	A	G	0.0667	-0.0089	0.021	36659	63137	17.6	0.2759	1	149931717	1	149931717	*	rs12078573	R	1	149903609	chr1:149903609	rs12078573	a	g	0.0758	-0.0477	0.0124	0.000113	149903609	149931717	1	149931717	1	149931717	*	R	-0.42381	-3.84677
chr5:110078936:A:T	0.07463	A	T	0.5041	-0.0183	0.0103	36659	63137	0	0.874	5	110078936	5	110078936	*	rs10053129	W	5	109414637	chr5:109414637	rs10053129	a	t	0.4938	0.0265	0.0064	3.337e-05	109414637	110078936	5	110078936	5	110078936	*	W	-1.7767	4.14062
chr3:13316671:T:G	0.9552	T	G	0.5593	-0.0006	0.0102	36659	63137	0	0.4554	3	13316671	3	13316671	*	rs1048637	D	3	13358171	chr3:13358171	rs1048637	t	g	0.5458	-0.0291	0.007	3.351e-05	13358171	13316671	3	13316671	3	13316671	*	D	-0.0588235	-4.15714
chr11:86120204:G:A	8.706e-27	A	G	0.6768	0.1161	0.0108	36659	63137	11.2	0.3376	11	86120204	11	86120204	*	rs573167	R	11	85831246	chr11:85831246	rs573167	a	g	0.6674	0.0006	0.0068	0.9297	85831246	86120204	11	86120204	11	86120204	*	R	10.75	0.0882353
chr18:1861761:C:T	0.2733	T	C	0.1521	-0.0154	0.0141	36659	63137	0	0.6349	18	1861761	18	1861761	*	rs28572296	Y	18	1861762	chr18:1861762	rs28572296	t	c	0.1542	0.0347	0.0088	7.966e-05	1861762	1861761	18	1861761	18	1861761	*	Y	-1.0922	3.94318
chr6:41753121:A:C	0.7237	A	C	0.9838	-0.0144	0.0407	36227	62057	0	0.901	6	41753121	6	41753121	*	rs77322965	M	6	41720859	chr6:41720859	rs77322965	a	c	0.9813	-0.0878	0.0238	0.0002206	41720859	41753121	6	41753121	6	41753121	*	M	-0.353808	-3.68908
chr4:184720343:G:A	0.5235	A	G	0.1681	0.0087	0.0136	36659	63137	35.4	0.1155	4	184720343	4	184720343	*	rs28837443	R	4	185641497	chr4:185641497	rs28837443	a	g	0.1556	-0.0314	0.0088	0.0003567	185641497	184720343	4	184720343	4	184720343	*	R	0.639706	-3.56818
chr19:19484205:C:T	0.0001045	T	C	0.1688	0.052	0.0134	36659	63137	11.8	0.332	19	19484205	19	19484205	*	rs10404728	Y	19	19595014	chr19:19595014	rs10404728	t	c	0.181	0.0471	0.0084	1.876e-08	19595014	19484205	19	19484205	19	19484205	*	Y	3.8806	5.60714
chr15:67001127:G:A	0.1406	A	G	0.2586	0.017	0.0116	36659	63137	0	0.492	15	67001127	15	67001127	*	rs34747049	R	15	67293465	chr15:67293465	rs34747049	a	g	0.2657	0.0276	0.0072	0.0001333	67293465	67001127	15	67001127	15	67001127	*	R	1.46552	3.83333
chr2:160354144:T:C	0.2412	T	C	0.2156	-0.0144	0.0123	36659	63137	0	0.4759	2	160354144	2	160354144	*	rs6724146	Y	2	161210655	chr2:161210655	rs6724146	t	c	0.2107	-0.0393	0.0079	5.596e-07	161210655	160354144	2	160354144	2	160354144	*	Y	-1.17073	-4.97468
chr8:9293169:G:A	0.07848	A	G	0.5724	0.0181	0.0103	36390	62462	13.8	0.3161	8	9293169	8	9293169	*	rs330086	R	8	9150679	chr8:9150679	rs330086	a	g	0.5829	-0.0287	0.0066	1.355e-05	9150679	9293169	8	9293169	8	9293169	*	R	1.75728	-4.34848
chr5:56804179:G:A	0.687	A	G	0.71	-0.0045	0.0111	36659	63137	22.8	0.2261	5	56804179	5	56804179	*	rs6893754	R	5	56100006	chr5:56100006	rs6893754	a	g	0.7072	-0.0286	0.0069	3.493e-05	56100006	56804179	5	56804179	5	56804179	*	R	-0.405405	-4.14493
chr7:74010746:C:T	0.1731	T	C	0.4524	-0.014	0.0103	36659	63137	5.5	0.3906	7	74010746	7	74010746	*	rs6948915	Y	7	73425076	chr7:73425076	rs6948915	t	c	0.455	-0.0229	0.0065	0.0004192	73425076	74010746	7	74010746	7	74010746	*	Y	-1.35922	-3.52308
chr1:204634733:T:A	0.3674	A	T	0.2198	0.011	0.0122	36659	63137	47.8	0.0381	1	204634733	1	204634733	*	rs11811826	W	1	204603861	chr1:204603861	rs11811826	a	t	0.2271	-0.0297	0.0076	0.000102	204603861	204634733	1	204634733	1	204634733	*	W	0.901639	-3.90789
chr17:81616445:C:T	0.7445	T	C	0.1071	-0.0054	0.0166	36659	63137	0	0.8789	17	81616445	17	81616445	*	rs9709360	Y	17	79583471	chr17:79583471	rs9709360	t	c	0.1032	0.0395	0.0105	0.0001616	79583471	81616445	17	81616445	17	81616445	*	Y	-0.325301	3.7619
chr8:144779937:C:G	0.9942	C	G	0.6386	0.0001	0.0109	36659	63137	20.9	0.2443	8	144779937	8	144779937	*	rs9987114	S	8	146005322	chr8:146005322	rs9987114	c	g	0.6396	0.0273	0.0067	4.62e-05	146005322	144779937	8	144779937	8	144779937	*	S	0.00917431	4.07463
chr3:136233270:A:G	0.05253	A	G	0.7622	-0.0229	0.0118	36659	63137	16.3	0.2884	3	136233270	3	136233270	*	rs6805316	R	3	135952112	chr3:135952112	rs6805316	a	g	0.7513	-0.0299	0.0073	4.512e-05	135952112	136233270	3	136233270	3	136233270	*	R	-1.94068	-4.09589
chr1:99533702:G:T	0.9038	T	G	0.2931	0.0014	0.0112	36659	63137	0	0.9177	1	99533702	1	99533702	*	rs10875230	D	1	99999258	chr1:99999258	rs10875230	t	g	0.3081	-0.0241	0.0069	0.0004875	99999258	99533702	1	99533702	1	99533702	*	D	0.125	-3.49275
chr6:126612213:C:T	0.9057	T	C	0.5039	-0.0012	0.0101	36659	63137	0	0.5528	6	126612213	6	126612213	*	rs6914367	Y	6	126933359	chr6:126933359	rs6914367	t	c	0.4914	0.0478	0.0064	7.202e-14	126933359	126612213	6	126612213	6	126612213	*	Y	-0.118812	7.46875
chr9:136399795:T:G	0.814	T	G	0.5641	-0.0024	0.0102	36659	63137	0	0.7369	9	136399795	9	136399795	*	rs4330804	K	9	139294247	chr9:139294247	rs4330804	t	g	0.5492	0.0268	0.0065	3.652e-05	139294247	136399795	9	136399795	9	136399795	*	K	-0.235294	4.12308
chr12:65798887:A:G	0.3076	A	G	0.8896	0.0166	0.0162	36659	63137	0	0.6731	12	65798887	12	65798887	*	rs2612035	R	12	66192667	chr12:66192667	rs2612035	a	g	0.9032	-0.0997	0.0109	5.386e-20	66192667	65798887	12	65798887	12	65798887	*	R	1.02469	-9.14679
chr7:103784151:T:C	0.06006	T	C	0.6557	0.0202	0.0108	36659	63137	55.5	0.01291	7	103784151	7	103784151	*	rs2237637	Y	7	103424598	chr7:103424598	rs2237637	t	c	0.6621	0.0268	0.0067	6.349e-05	103424598	103784151	7	103784151	7	103784151	*	Y	1.87037	4
chr6:32790890:A:T	0.2661	A	T	0.3799	-0.0116	0.0104	36390	62462	0	0.5021	6	32790890	6	32790890	*	rs2261684	W	6	32758667	chr6:32758667	rs2261684	a	t	0.384	-0.0304	0.0066	4.052e-06	32758667	32790890	6	32790890	6	32790890	*	W	-1.11538	-4.60606
chr15:49228379:T:A	0.1917	A	T	0.2164	0.0162	0.0124	36659	63137	29.2	0.1676	15	49228379	15	49228379	*	rs73392256	W	15	49520576	chr15:49520576	rs73392256	a	t	0.2115	-0.0326	0.0079	3.304e-05	49520576	49228379	15	49228379	15	49228379	*	W	1.30645	-4.12658
chr10:75793942:A:G	0.3399	A	G	0.5128	0.0096	0.0101	36659	63137	0	0.6684	10	75793942	10	75793942	*	rs1909695	R	10	77553700	chr10:77553700	rs1909695	a	g	0.4863	-0.023	0.0064	0.0003168	77553700	75793942	10	75793942	10	75793942	*	R	0.950495	-3.59375
chr22:49962654:C:T	0.03232	T	C	0.4837	-0.0229	0.0107	36659	63137	0	0.78	22	49962654	22	49962654	*	rs28691713	Y	22	50356302	chr22:50356302	rs28691713	t	c	0.4831	-0.0406	0.0068	2.437e-09	50356302	49962654	22	49962654	22	49962654	*	Y	-2.14019	-5.97059
chr12:95310807:A:C	0.9843	A	C	0.9327	0.0004	0.0201	36659	63137	0	0.7333	12	95310807	12	95310807	*	rs17023960	M	12	95704583	chr12:95704583	rs17023960	a	c	0.9348	-0.0521	0.013	5.997e-05	95704583	95310807	12	95310807	12	95310807	*	M	0.0199005	-4.00769
chr14:91444496:A:G	0.01056	A	G	0.5571	0.0262	0.0102	36659	63137	54.1	0.01636	14	91444496	14	91444496	*	rs7158758	R	14	91910840	chr14:91910840	rs7158758	a	g	0.5405	-0.035	0.0064	4.253e-08	91910840	91444496	14	91444496	14	91444496	*	R	2.56863	-5.46875
chr8:41595959:A:G	0.0556	A	G	0.9092	0.0341	0.0178	36659	63137	9.4	0.355	8	41595959	8	41595959	*	rs62509807	R	8	41453478	chr8:41453478	rs62509807	a	g	0.9191	0.0461	0.0118	9.762e-05	41453478	41595959	8	41595959	8	41595959	*	R	1.91573	3.90678
chr10:69723751:T:C	0.5271	T	C	0.2092	-0.008	0.0127	36659	63137	16.4	0.2873	10	69723751	10	69723751	*	rs4746895	Y	10	71483507	chr10:71483507	rs4746895	t	c	0.2029	-0.0561	0.008	1.788e-12	71483507	69723751	10	69723751	10	69723751	*	Y	-0.629921	-7.0125
chr17:42755536:G:A	0.2089	A	G	0.0381	0.0335	0.0267	36659	63137	0	0.7148	17	42755536	17	42755536	*	rs77348718	R	17	40907554	chr17:40907554	rs77348718	a	g	0.0393	0.091	0.0174	1.643e-07	40907554	42755536	17	42755536	17	42755536	*	R	1.25468	5.22989
chr19:31373160:C:A	0.07955	A	C	0.5661	0.018	0.0103	36659	63137	43.8	0.05857	19	31373160	19	31373160	*	rs1496627	M	19	31864066	chr19:31864066	rs1496627	a	c	0.5865	-0.0227	0.0065	0.0004708	31864066	31373160	19	31373160	19	31373160	*	M	1.74757	-3.49231
chr6:31650984:G:A	0.3275	A	G	0.8733	-0.0149	0.0152	36390	62462	30.9	0.1612	6	31650984	6	31650984	*	rs3130050	R	6	31618761	chr6:31618761	rs3130050	a	g	0.8474	0.0682	0.009	3.617e-14	31618761	31650984	6	31650984	6	31650984	*	R	-0.980263	7.57778
chr2:54969820:G:A	0.005772	A	G	0.3993	-0.0285	0.0103	36659	63137	0	0.8886	2	54969820	2	54969820	*	rs2580764	R	2	55196956	chr2:55196956	rs2580764	a	g	0.4026	0.0244	0.0065	0.0001708	55196956	54969820	2	54969820	2	54969820	*	R	-2.76699	3.75385
chr8:41456023:C:T	0.1899	T	C	0.1647	-0.018	0.0137	36659	63137	3.2	0.4123	8	41456023	8	41456023	*	rs4029761	Y	8	41313542	chr8:41313542	rs4029761	t	c	0.1472	-0.036	0.0091	7.747e-05	41313542	41456023	8	41456023	8	41456023	*	Y	-1.31387	-3.95604
chr15:73836009:G:A	0.8216	A	G	0.1156	0.0036	0.0159	36659	63137	0	0.8865	15	73836009	15	73836009	*	rs11072444	R	15	74128350	chr15:74128350	rs11072444	a	g	0.1329	0.0337	0.0095	0.0004047	74128350	73836009	15	73836009	15	73836009	*	R	0.226415	3.54737
chr1:48653998:A:G	0.1017	A	G	0.9424	-0.0368	0.0225	36659	63137	0	0.5643	1	48653998	1	48653998	*	rs114362288	R	1	49119670	chr1:49119670	rs114362288	a	g	0.9434	-0.0562	0.0141	7.009e-05	49119670	48653998	1	48653998	1	48653998	*	R	-1.63556	-3.98582
chr9:22043927:A:G	0.2868	A	G	0.5974	0.0109	0.0102	36659	63137	40.6	0.0784	9	22043927	9	22043927	*	rs1412829	R	9	22043926	chr9:22043926	rs1412829	a	g	0.5787	0.0557	0.0065	9.455e-18	22043926	22043927	9	22043927	9	22043927	*	R	1.06863	8.56923
chr2:127053466:G:A	9.935e-10	A	G	0.1267	-0.0935	0.0153	36659	63137	23.4	0.2206	2	127053466	2	127053466	*	rs76414720	R	2	127811042	chr2:127811042	rs76414720	a	g	0.1292	-0.0049	0.0095	0.6071	127811042	127053466	2	127053466	2	127053466	*	R	-6.11111	-0.515789
chr3:129590612:G:A	0.1739	A	G	0.1307	0.0203	0.0149	36659	63137	35.6	0.1139	3	129590612	3	129590612	*	rs16861373	R	3	129309455	chr3:129309455	rs16861373	a	g	0.1275	-0.0437	0.0097	7.193e-06	129309455	129590612	3	129590612	3	129590612	*	R	1.36242	-4.50515
chr1:165875805:C:T	0.2034	T	C	0.4257	0.0131	0.0103	36659	63137	2.3	0.4201	1	165875805	1	165875805	*	rs12080800	Y	1	165845042	chr1:165845042	rs12080800	t	c	0.4415	0.0228	0.0065	0.0004443	165845042	165875805	1	165875805	1	165875805	*	Y	1.27184	3.50769
chr3:18749856:T:C	0.2855	T	C	0.3009	-0.0118	0.0111	36659	63137	0	0.5026	3	18749856	3	18749856	*	rs7617003	Y	3	18791348	chr3:18791348	rs7617003	t	c	0.2899	-0.026	0.007	0.0002103	18791348	18749856	3	18749856	3	18749856	*	Y	-1.06306	-3.71429
chr9:33833001:C:A	0.1974	A	C	0.3619	-0.0135	0.0105	36659	63137	0	0.7596	9	33833001	9	33833001	*	rs2252367	M	9	33832999	chr9:33832999	rs2252367	a	c	0.3855	-0.0304	0.0066	4.052e-06	33832999	33833001	9	33833001	9	33833001	*	M	-1.28571	-4.60606
chr8:11348084:T:C	0.5258	T	C	0.5351	0.0064	0.0102	36390	62462	28.5	0.1826	8	11348084	8	11348084	*	rs7816601	Y	8	11205593	chr8:11205593	rs7816601	t	c	0.5346	-0.0251	0.0065	0.0001104	11205593	11348084	8	11348084	8	11348084	*	Y	0.627451	-3.86154
chr15:77193666:C:T	0.1044	T	C	0.7385	0.0187	0.0115	36659	63137	0	0.4594	15	77193666	15	77193666	*	rs1867779	Y	15	77486008	chr15:77486008	rs1867779	t	c	0.7518	0.0685	0.0074	3.125e-20	77486008	77193666	15	77193666	15	77193666	*	Y	1.62609	9.25676
chr5:50265025:C:T	0.4443	T	C	0.5359	-0.0084	0.011	36659	63137	61.2	0.004054	5	50265025	5	50265025	*	rs1328254	Y	5	49560859	chr5:49560859	rs1328254	t	c	0.5642	-0.0236	0.0064	0.0002198	49560859	50265025	5	50265025	5	50265025	*	Y	-0.763636	-3.6875
chr11:69082899:G:A	0.8859	A	G	0.4965	0.0015	0.0102	36659	63137	0	0.5195	11	69082899	11	69082899	*	rs7118834	D	11	68850367	chr11:68850367	rs7118834	a	g	0.5047	0.0301	0.0067	7.059e-06	68850367	69082899	11	69082899	11	69082899	*	D	0.147059	4.49254
chr4:101256838:C:T	0.9519	T	C	0.2511	0.0007	0.0116	36659	63137	0	0.7767	4	101256838	4	101256838	*	rs2583409	Y	4	102177995	chr4:102177995	rs2583409	t	c	0.2543	0.0287	0.0073	9.008e-05	102177995	101256838	4	101256838	4	101256838	*	Y	0.0603448	3.93151
chr17:81628361:A:T	0.7205	A	T	0.8916	0.0059	0.0166	36659	63137	0	0.9328	17	81628361	17	81628361	*	rs146573045	W	17	79595387	chr17:79595387	rs146573045	a	t	0.8963	-0.0394	0.0105	0.0001679	79595387	81628361	17	81628361	17	81628361	*	W	0.355422	-3.75238
chr22:17978707:C:T	0.8937	T	C	0.2667	-0.0015	0.0114	36659	63137	9.1	0.3579	22	17978707	22	17978707	*	rs9605471	Y	22	18461473	chr22:18461473	rs9605471	t	c	0.2541	-0.0272	0.0073	0.0002063	18461473	17978707	22	17978707	22	17978707	*	Y	-0.131579	-3.72603
chr2:649347:T:G	0.157	T	G	0.823	-0.0186	0.0131	36659	63137	1.5	0.4271	2	649347	2	649347	*	rs1320338	K	2	649347	chr2:649347	rs1320338	t	g	0.8285	0.0495	0.0085	5.326e-09	649347	649347	2	649347	2	649347	*	K	-1.41985	5.82353
chr7:55734370:T:C	0.9107	T	C	0.8113	0.0015	0.013	36659	63137	0	0.9137	7	55734370	7	55734370	*	rs6972291	Y	7	55802063	chr7:55802063	rs6972291	t	c	0.8225	-0.0299	0.0084	0.0003575	55802063	55734370	7	55734370	7	55734370	*	Y	0.115385	-3.55952
chr1:45722248:C:T	0.8875	T	C	0.2884	-0.0016	0.0111	36659	63137	0	0.9625	1	45722248	1	45722248	*	rs28862324	Y	1	46187920	chr1:46187920	rs28862324	t	c	0.2918	-0.0268	0.007	0.0001333	46187920	45722248	1	45722248	1	45722248	*	Y	-0.144144	-3.82857
chr3:15841932:G:A	0.1615	A	G	0.6033	-0.0144	0.0103	36659	63137	0	0.7748	3	15841932	3	15841932	*	rs11128762	R	3	15883439	chr3:15883439	rs11128762	a	g	0.594	-0.0314	0.0065	1.318e-06	15883439	15841932	3	15841932	3	15841932	*	R	-1.39806	-4.83077
chr2:9002430:T:C	0.2407	T	C	0.943	-0.0259	0.022	36659	63137	7.9	0.3686	2	9002430	2	9002430	*	rs62119997	H	2	9142559	chr2:9142559	rs62119997	t	c	0.9446	-0.0493	0.0141	0.0004869	9142559	9002430	2	9002430	2	9002430	*	H	-1.17727	-3.49645
chr2:43324277:C:A	0.145	A	C	0.192	-0.0187	0.0128	36659	63137	0	0.797	2	43324277	2	43324277	*	rs10211126	V	2	43551416	chr2:43551416	rs10211126	a	c	0.2027	-0.0558	0.008	2.343e-12	43551416	43324277	2	43324277	2	43324277	*	V	-1.46094	-6.975
chr10:97287955:G:A	0.0648	A	G	0.6073	-0.0191	0.0104	36659	63137	5.3	0.3924	10	97287955	10	97287955	*	rs11189100	R	10	99047712	chr10:99047712	rs11189100	a	g	0.5929	-0.0314	0.0065	1.318e-06	99047712	97287955	10	97287955	10	97287955	*	R	-1.83654	-4.83077
chr11:9846594:C:T	0.908	T	C	0.0995	0.002	0.0169	36659	63137	6.7	0.3796	11	9846594	11	9846594	*	rs12577960	Y	11	9868141	chr11:9868141	rs12577960	t	c	0.1042	0.0509	0.0104	9.084e-07	9868141	9846594	11	9846594	11	9846594	*	Y	0.118343	4.89423
chr5:23376744:G:A	0.1216	A	G	0.0988	0.0266	0.0172	36659	63137	0	0.6179	5	23376744	5	23376744	*	rs13180035	R	5	23376853	chr5:23376853	rs13180035	a	g	0.1034	0.0377	0.0105	0.0003174	23376853	23376744	5	23376744	5	23376744	*	R	1.54651	3.59048
chr3:12802571:G:A	0.8705	A	G	0.5919	0.0017	0.0104	36659	63137	39.4	0.08637	3	12802571	3	12802571	*	rs3889513	R	3	12844070	chr3:12844070	rs3889513	a	g	0.6018	-0.026	0.0065	6.196e-05	12844070	12802571	3	12802571	3	12802571	*	R	0.163462	-4
chr3:136186704:T:G	0.1203	T	G	0.7397	-0.0179	0.0115	36659	63137	11.9	0.3311	3	136186704	3	136186704	*	rs13068210	K	3	135905546	chr3:135905546	rs13068210	t	g	0.7271	-0.0292	0.0071	4.109e-05	135905546	136186704	3	136186704	3	136186704	*	K	-1.55652	-4.11268
chr15:46969429:A:T	0.08403	A	T	0.9548	-0.0423	0.0245	36659	63137	8.6	0.3624	15	46969429	15	46969429	*	rs116940063	W	15	47261627	chr15:47261627	rs116940063	a	t	0.9498	-0.0529	0.0151	0.0004504	47261627	46969429	15	46969429	15	46969429	*	W	-1.72653	-3.50331
chr9:22012442:C:T	0.2396	T	C	0.0929	-0.0204	0.0173	36659	63137	0	0.6477	9	22012442	9	22012442	*	rs77920300	Y	9	22012441	chr9:22012441	rs77920300	t	c	0.095	0.0581	0.0109	9.521e-08	22012441	22012442	9	22012442	9	22012442	*	Y	-1.17919	5.33028
chr6:21018424:C:T	0.6432	T	C	0.3927	0.0048	0.0103	36659	63137	0	0.9709	6	21018424	6	21018424	*	rs10946425	Y	6	21018655	chr6:21018655	rs10946425	t	c	0.3804	-0.0318	0.0066	1.429e-06	21018655	21018424	6	21018424	6	21018424	*	Y	0.466019	-4.81818
chr13:63024201:C:A	0.1095	A	C	0.3485	0.017	0.0106	36659	63137	0	0.8715	13	63024201	13	63024201	*	rs2805947	M	13	63598334	chr13:63598334	rs2805947	a	c	0.3509	0.0257	0.0067	0.0001254	63598334	63024201	13	63024201	13	63024201	*	M	1.60377	3.83582
chr7:39377068:T:C	0.1488	T	C	0.8378	-0.0197	0.0136	36659	63137	2.7	0.4162	7	39377068	7	39377068	*	rs2024102	Y	7	39416667	chr7:39416667	rs2024102	t	c	0.8371	0.0316	0.0087	0.0002766	39416667	39377068	7	39377068	7	39377068	*	Y	-1.44853	3.63218
chr8:8997879:C:A	0.7818	A	C	0.2996	0.0031	0.0111	36390	62462	0	0.9569	8	8997879	8	8997879	*	rs73518392	H	8	8855389	chr8:8855389	rs73518392	a	c	0.3219	-0.0241	0.0069	0.0004875	8855389	8997879	8	8997879	8	8997879	*	H	0.279279	-3.49275
chr7:118499770:C:T	0.9717	T	C	0.5863	0.0004	0.0103	36659	63137	0	0.5359	7	118499770	7	118499770	*	rs2009054	Y	7	118139824	chr7:118139824	rs2009054	t	c	0.6019	0.0234	0.0065	0.0003125	118139824	118499770	7	118499770	7	118499770	*	Y	0.038835	3.6
chr10:97212203:C:G	0.4662	C	G	0.6591	-0.0079	0.0108	36659	63137	41.4	0.07266	10	97212203	10	97212203	*	rs1253423	S	10	98971960	chr10:98971960	rs1253423	c	g	0.6411	-0.0274	0.0067	4.333e-05	98971960	97212203	10	97212203	10	97212203	*	S	-0.731481	-4.08955
chr3:170854323:C:T	0.6211	T	C	0.1504	0.0069	0.014	36659	63137	0	0.9064	3	170854323	3	170854323	*	rs10936661	Y	3	170572112	chr3:170572112	rs10936661	t	c	0.1396	-0.037	0.0093	7.169e-05	170572112	170854323	3	170854323	3	170854323	*	Y	0.492857	-3.97849
chr2:43629901:C:T	0.0008504	T	C	0.3834	-0.0344	0.0103	36659	63137	24.9	0.2061	2	43629901	2	43629901	*	rs58526585	Y	2	43857040	chr2:43857040	rs58526585	t	c	0.3902	-0.0305	0.0065	2.622e-06	43857040	43629901	2	43629901	2	43629901	*	Y	-3.33981	-4.69231
chr11:69064452:C:T	0.679	T	C	0.5133	0.0043	0.0104	36659	63137	0	0.6818	11	69064452	11	69064452	*	rs10750838	H	11	68831920	chr11:68831920	rs10750838	t	c	0.5192	0.0303	0.0065	3.047e-06	68831920	69064452	11	69064452	11	69064452	*	H	0.413462	4.66154
chr8:143432397:C:T	0.00111	T	C	0.3692	-0.0348	0.0107	36390	62462	56.5	0.01401	8	143432397	8	143432397	*	rs57665510	Y	8	144514567	chr8:144514567	rs57665510	t	c	0.3859	0.0292	0.0067	1.315e-05	144514567	143432397	8	143432397	8	143432397	*	Y	-3.25234	4.35821
chr5:102782681:C:T	0.6236	T	C	0.348	0.0052	0.0106	36659	63137	0	0.5238	5	102782681	5	102782681	*	rs2431320	Y	5	102118385	chr5:102118385	rs2431320	t	c	0.3603	0.0358	0.0067	9.166e-08	102118385	102782681	5	102782681	5	102782681	*	Y	0.490566	5.34328
chr5:54007297:C:T	0.6693	T	C	0.2692	0.0048	0.0113	36659	63137	0	0.7339	5	54007297	5	54007297	*	rs6886510	Y	5	53303127	chr5:53303127	rs6886510	t	c	0.2513	0.0522	0.0073	1.062e-12	53303127	54007297	5	54007297	5	54007297	*	Y	0.424779	7.15068
chr5:178133509:C:T	0.3513	T	C	0.0087	-0.0546	0.0586	35862	55951	0	0.4966	5	178133509	5	178133509	*	rs182439248	Y	5	177560510	chr5:177560510	rs182439248	t	c	0.0089	0.126	0.0355	0.0003854	177560510	178133509	5	178133509	5	178133509	*	Y	-0.931741	3.5493
chr5:54167287:T:C	0.304	T	C	0.7758	0.0125	0.0122	36659	63137	4.3	0.4024	5	54167287	5	54167287	*	rs154021	Y	5	53463117	chr5:53463117	rs154021	t	c	0.7537	0.0417	0.0074	2.03e-08	53463117	54167287	5	54167287	5	54167287	*	Y	1.02459	5.63514
chr6:32712785:C:T	0.3998	T	C	0.2214	-0.0104	0.0123	36659	63137	19.7	0.2561	6	32712785	6	32712785	*	rs9275591	Y	6	32680562	chr6:32680562	rs9275591	t	c	0.2247	0.0567	0.0082	3.845e-12	32680562	32712785	6	32712785	6	32712785	*	Y	-0.845528	6.91463
chr6:32396178:T:C	0.2453	T	C	0.579	0.0122	0.0105	35353	56437	8.8	0.3618	6	32396178	6	32396178	*	rs2076529	Y	6	32363955	chr6:32363955	rs2076529	t	c	0.5725	-0.0344	0.0065	1.163e-07	32363955	32396178	6	32396178	6	32396178	*	Y	1.1619	-5.29231
chr2:161604944:C:A	0.01254	A	C	0.9214	0.0504	0.0202	36659	63137	51.8	0.02295	2	161604944	2	161604944	*	rs1397088	V	2	162461454	chr2:162461454	rs1397088	a	c	0.9309	-0.048	0.0124	0.0001023	162461454	161604944	2	161604944	2	161604944	*	V	2.49505	-3.87097
chr3:88096774:A:G	0.4532	A	G	0.1566	-0.0107	0.0142	36659	63137	3.4	0.4103	3	88096774	3	88096774	*	rs7626777	R	3	88145924	chr3:88145924	rs7626777	a	g	0.1514	-0.032	0.009	0.0003797	88145924	88096774	3	88096774	3	88096774	*	R	-0.753521	-3.55556
chr12:33256347:G:A	0.1785	A	G	0.0689	-0.0268	0.0199	36659	63137	0	0.5642	12	33256347	12	33256347	*	rs11833175	R	12	33409282	chr12:33409282	rs11833175	a	g	0.0664	0.0603	0.0129	2.837e-06	33409282	33256347	12	33256347	12	33256347	*	R	-1.34673	4.67442
chr5:247203:C:T	0.885	T	C	0.1298	0.0022	0.0152	36659	63137	37	0.1034	5	247203	5	247203	*	rs56081398	Y	5	247318	chr5:247318	rs56081398	t	c	0.1269	0.0342	0.0096	0.0003846	247318	247203	5	247203	5	247203	*	Y	0.144737	3.5625
chr11:17113116:A:G	0.03619	A	G	0.5517	0.0213	0.0102	36659	63137	0	0.5314	11	17113116	11	17113116	*	rs1236309	R	11	17134663	chr11:17134663	rs1236309	a	g	0.5289	0.0313	0.0064	9.55e-07	17134663	17113116	11	17113116	11	17113116	*	R	2.08824	4.89062
chr11:32483319:C:T	0.07873	T	C	0.0707	-0.0351	0.02	36659	63137	0	0.4518	11	32483319	11	32483319	*	rs142130417	Y	11	32504865	chr11:32504865	rs142130417	t	c	0.078	0.0479	0.0119	5.994e-05	32504865	32483319	11	32483319	11	32483319	*	Y	-1.755	4.02521
chr12:120824055:A:G	0.7839	A	G	0.6539	-0.0029	0.0106	36659	63137	0	0.6024	12	120824055	12	120824055	*	rs520405	R	12	121261858	chr12:121261858	rs520405	a	g	0.6358	0.0248	0.0066	0.0001701	121261858	120824055	12	120824055	12	120824055	*	R	-0.273585	3.75758
chr9:94280562:T:C	0.6037	T	C	0.4323	-0.0053	0.0102	36659	63137	46	0.04697	9	94280562	9	94280562	*	rs1971396	Y	9	97042844	chr9:97042844	rs1971396	t	c	0.4403	0.0259	0.0064	5.009e-05	97042844	94280562	9	94280562	9	94280562	*	Y	-0.519608	4.04688
chr5:102277904:C:A	0.6815	A	C	0.2998	0.0045	0.0111	36659	63137	0	0.4681	5	102277904	5	102277904	*	rs62372161	M	5	101613608	chr5:101613608	rs62372161	a	c	0.3065	-0.0305	0.007	1.375e-05	101613608	102277904	5	102277904	5	102277904	*	M	0.405405	-4.35714
chr13:58052335:A:G	0.6354	A	G	0.777	-0.0057	0.0121	36659	63137	0	0.66	13	58052335	13	58052335	*	rs11148423	R	13	58626469	chr13:58626469	rs11148423	a	g	0.7656	0.0396	0.0075	1.497e-07	58626469	58052335	13	58052335	13	58052335	*	R	-0.471074	5.28
chr2:120642674:C:A	0.491	A	C	0.0317	0.0201	0.0292	36659	63137	0	0.872	2	120642674	2	120642674	*	rs58274946	M	2	121400250	chr2:121400250	rs58274946	a	c	0.0326	-0.072	0.0187	0.0001222	121400250	120642674	2	120642674	2	120642674	*	M	0.688356	-3.85027
chr20:20099488:A:G	0.4092	A	G	0.2487	-0.0096	0.0117	36659	63137	0	0.6601	20	20099488	20	20099488	*	rs6046620	R	20	20080132	chr20:20080132	rs6046620	a	g	0.2647	0.0291	0.0072	5.626e-05	20080132	20099488	20	20099488	20	20099488	*	R	-0.820513	4.04167
chr12:4233711:T:C	0.7057	T	C	0.9338	-0.0078	0.0206	36659	63137	0	0.8648	12	4233711	12	4233711	*	rs75605489	Y	12	4342877	chr12:4342877	rs75605489	t	c	0.9323	-0.0452	0.013	0.0004987	4342877	4233711	12	4233711	12	4233711	*	Y	-0.378641	-3.47692
chr6:51003440:G:A	0.6867	A	G	0.3144	0.0044	0.0108	36659	63137	0	0.6739	6	51003440	6	51003440	*	rs61325058	R	6	50971153	chr6:50971153	rs61325058	a	g	0.3423	0.0286	0.0067	1.972e-05	50971153	51003440	6	51003440	6	51003440	*	R	0.407407	4.26866
chr3:68202686:T:A	0.7978	A	T	0.6768	0.0028	0.011	36659	63137	7.7	0.3703	3	68202686	3	68202686	*	rs1491736	W	3	68251836	chr3:68251836	rs1491736	a	t	0.6841	-0.0265	0.0069	0.0001257	68251836	68202686	3	68202686	3	68202686	*	W	0.254545	-3.84058
chr15:80124960:G:A	0.1508	A	G	0.652	0.0153	0.0106	36659	63137	29.7	0.1629	15	80124960	15	80124960	*	rs59959094	R	15	80417302	chr15:80417302	rs59959094	a	g	0.6547	0.0299	0.0067	8.118e-06	80417302	80124960	15	80124960	15	80124960	*	R	1.4434	4.46269
chr6:7281421:A:G	0.3484	A	G	0.6042	0.0097	0.0104	36659	63137	0	0.5016	6	7281421	6	7281421	*	rs1050226	V	6	7281654	chr6:7281654	rs1050226	a	g	0.5991	0.0503	0.0069	3.365e-13	7281654	7281421	6	7281421	6	7281421	*	V	0.932692	7.28986
chr5:44678432:T:G	0.7291	T	G	0.6122	-0.0036	0.0104	36659	63137	0	0.8086	5	44678432	5	44678432	*	rs4419600	D	5	44678534	chr5:44678534	rs4419600	t	g	0.6011	-0.0384	0.0065	3.311e-09	44678534	44678432	5	44678432	5	44678432	*	D	-0.346154	-5.90769
chr9:118759730:T:A	0.0405	A	T	0.2843	0.0232	0.0113	36659	63137	5	0.3957	9	118759730	9	118759730	*	rs1605611	W	9	121522008	chr9:121522008	rs1605611	a	t	0.3035	0.0244	0.0069	0.0004141	121522008	118759730	9	118759730	9	118759730	*	W	2.0531	3.53623
chr12:118038274:C:T	0.9332	T	C	0.1664	0.0011	0.0136	36659	63137	0	0.5636	12	118038274	12	118038274	*	rs11068780	Y	12	118476079	chr12:118476079	rs11068780	t	c	0.1633	-0.0358	0.0087	3.796e-05	118476079	118038274	12	118038274	12	118038274	*	Y	0.0808824	-4.11494
chr4:6313707:G:A	0.07297	A	G	0.5427	0.0186	0.0104	36659	63137	23.7	0.2176	4	6313707	4	6313707	*	rs13115140	R	4	6315434	chr4:6315434	rs13115140	a	g	0.5503	0.0745	0.0066	1.4e-29	6315434	6313707	4	6313707	4	6313707	*	R	1.78846	11.2879
chr13:53423455:T:C	0.3838	T	C	0.9709	0.0269	0.0309	36659	63137	15.3	0.2978	13	53423455	13	53423455	*	rs17635649	Y	13	53997590	chr13:53997590	rs17635649	t	c	0.9673	-0.0712	0.019	0.0001719	53997590	53423455	13	53423455	13	53423455	*	Y	0.87055	-3.74737
chr17:3924792:C:G	0.0003328	C	G	0.8442	0.0558	0.0155	36390	62462	0	0.8756	17	3924792	17	3924792	*	rs1043246	B	17	3828086	chr17:3828086	rs1043246	c	g	0.8445	-0.0566	0.0096	4.206e-09	3828086	3924792	17	3924792	17	3924792	*	B	3.6	-5.89583
chr11:66275491:G:A	0.4751	A	G	0.174	0.0094	0.0132	36659	63137	0	0.5596	11	66275491	11	66275491	*	rs2298468	R	11	66042962	chr11:66042962	rs2298468	a	g	0.1712	0.0297	0.0085	0.0004618	66042962	66275491	11	66275491	11	66275491	*	R	0.712121	3.49412
chr2:207312010:C:A	0.1649	A	C	0.2624	-0.0159	0.0115	36659	63137	0	0.462	2	207312010	2	207312010	*	rs763617	M	2	208176734	chr2:208176734	rs763617	a	c	0.2762	0.0255	0.0071	0.0003415	208176734	207312010	2	207312010	2	207312010	*	M	-1.38261	3.59155
chr5:46341321:C:G	0.6719	C	G	0.343	0.005	0.0117	36659	63137	26.5	0.1917	5	46341321	5	46341321	*	rs10072066	S	5	46341423	chr5:46341423	rs10072066	c	g	0.3106	0.0268	0.007	0.0001333	46341423	46341321	5	46341321	5	46341321	*	S	0.42735	3.82857
chr9:31212892:A:T	0.9352	A	T	0.2515	0.001	0.0119	36659	63137	0	0.9711	9	31212892	9	31212892	*	rs10813513	W	9	31212890	chr9:31212890	rs10813513	a	t	0.2516	0.0288	0.0073	8.512e-05	31212890	31212892	9	31212892	9	31212892	*	W	0.0840336	3.94521
chr5:56497963:G:A	0.1765	A	G	0.08	0.0254	0.0188	36659	63137	14.3	0.3078	5	56497963	5	56497963	*	rs2408353	R	5	55793790	chr5:55793790	rs2408353	a	g	0.0698	-0.0534	0.0128	2.909e-05	55793790	56497963	5	56497963	5	56497963	*	R	1.35106	-4.17188
chr8:117210159:G:A	0.7888	A	G	0.621	-0.0028	0.0106	36659	63137	37.7	0.09852	8	117210159	8	117210159	*	rs2464573	R	8	118222398	chr8:118222398	rs2464573	a	g	0.6413	-0.0562	0.0067	4.993e-17	118222398	117210159	8	117210159	8	117210159	*	R	-0.264151	-8.38806
chr3:170947548:G:A	0.8182	A	G	0.1184	-0.0036	0.0157	36659	63137	0	0.6466	3	170947548	3	170947548	*	rs57014745	R	3	170665337	chr3:170665337	rs57014745	a	g	0.1129	-0.0437	0.0102	1.686e-05	170665337	170947548	3	170947548	3	170947548	*	R	-0.229299	-4.28431
chr6:31231210:T:C	0.8651	T	C	0.2549	-0.002	0.0116	36390	62462	0	0.4898	6	31231210	6	31231210	*	rs3130527	Y	6	31198987	chr6:31198987	rs3130527	t	c	0.283	-0.0412	0.0071	7.178e-09	31198987	31231210	6	31231210	6	31231210	*	Y	-0.172414	-5.80282
chr10:100236603:C:T	0.5166	T	C	0.4265	-0.0066	0.0102	36659	63137	0	0.6537	10	100236603	10	100236603	*	rs11596950	Y	10	101996360	chr10:101996360	rs11596950	t	c	0.4273	-0.0288	0.0064	6.505e-06	101996360	100236603	10	100236603	10	100236603	*	Y	-0.647059	-4.5
chr17:80758271:G:T	0.2345	T	G	0.2144	0.0147	0.0124	36659	63137	0	0.4713	17	80758271	17	80758271	*	rs72851595	K	17	78732071	chr17:78732071	rs72851595	t	g	0.2207	0.0327	0.0077	2.438e-05	78732071	80758271	17	80758271	17	80758271	*	K	1.18548	4.24675
chr3:71485612:T:C	0.7179	T	C	0.5763	0.0037	0.0103	36659	63137	15.5	0.2967	3	71485612	3	71485612	*	rs1876245	Y	3	71534763	chr3:71534763	rs1876245	t	c	0.5762	0.0271	0.0065	2.984e-05	71534763	71485612	3	71485612	3	71485612	*	Y	0.359223	4.16923
chr14:91565802:A:C	0.7928	A	C	0.3444	0.0029	0.0109	36659	63137	15.4	0.2971	14	91565802	14	91565802	*	rs1704699	M	14	92032146	chr14:92032146	rs1704699	a	c	0.3279	-0.0357	0.0068	1.557e-07	92032146	91565802	14	91565802	14	91565802	*	M	0.266055	-5.25
chr3:183836382:A:G	0.1071	A	G	0.2747	0.0183	0.0113	36659	63137	0	0.9295	3	183836382	3	183836382	*	rs9832164	R	3	183554170	chr3:183554170	rs9832164	a	g	0.2912	0.0297	0.007	2.298e-05	183554170	183836382	3	183836382	3	183836382	*	R	1.61947	4.24286
chr6:31159013:A:G	0.136	A	G	0.4986	0.015	0.01	36390	62462	0	0.9227	6	31159013	6	31159013	*	rs3095239	R	6	31126790	chr6:31126790	rs3095239	a	g	0.4905	-0.0382	0.0064	2.217e-09	31126790	31159013	6	31159013	6	31159013	*	R	1.5	-5.96875
chr6:20724544:C:T	0.3173	T	C	0.5462	-0.0101	0.0101	36659	63137	24.8	0.2077	6	20724544	6	20724544	*	rs4712536	Y	6	20724775	chr6:20724775	rs4712536	t	c	0.5557	-0.0488	0.0064	2.16e-14	20724775	20724544	6	20724544	6	20724544	*	Y	-1	-7.625
chr12:95528222:T:C	0.1513	T	C	0.9324	-0.0291	0.0203	36659	63137	0	0.9162	12	95528222	12	95528222	*	rs61939481	Y	12	95921998	chr12:95921998	rs61939481	t	c	0.9318	-0.0714	0.0127	1.742e-08	95921998	95528222	12	95528222	12	95528222	*	Y	-1.4335	-5.62205
chr7:103349652:G:T	0.9212	T	G	0.0751	-0.0019	0.0192	36659	63137	41.8	0.07047	7	103349652	7	103349652	*	rs62482406	K	7	102990099	chr7:102990099	rs62482406	t	g	0.0822	0.0498	0.0116	1.827e-05	102990099	103349652	7	103349652	7	103349652	*	K	-0.0989583	4.2931
chr6:15500541:C:T	0.1036	T	C	0.2627	0.0187	0.0115	36659	63137	0	0.5279	6	15500541	6	15500541	*	rs13192892	Y	6	15500772	chr6:15500772	rs13192892	t	c	0.2507	0.0332	0.0073	5.903e-06	15500772	15500541	6	15500541	6	15500541	*	Y	1.62609	4.54795
chr7:15019067:G:A	0.3165	A	G	0.4277	-0.0103	0.0102	36659	63137	44.9	0.05231	7	15019067	7	15019067	*	rs12538003	R	7	15058692	chr7:15058692	rs12538003	a	g	0.4383	-0.0589	0.0064	2.914e-20	15058692	15019067	7	15019067	7	15019067	*	R	-1.0098	-9.20312
chr6:107083536:C:A	0.7012	A	C	0.3037	-0.0043	0.0111	36659	63137	0	0.6602	6	107083536	6	107083536	*	rs311224	M	6	107404740	chr6:107404740	rs311224	a	c	0.3251	-0.0259	0.0068	0.0001414	107404740	107083536	6	107083536	6	107083536	*	M	-0.387387	-3.80882
chr20:44354392:T:C	0.5951	T	C	0.6759	-0.0058	0.0108	36659	63137	0	0.9794	20	44354392	20	44354392	*	rs7272344	Y	20	42983032	chr20:42983032	rs7272344	t	c	0.6892	-0.0271	0.0069	8.794e-05	42983032	44354392	20	44354392	20	44354392	*	Y	-0.537037	-3.92754
chr19:45663169:G:A	0.3136	A	G	0.3549	0.0108	0.0107	36659	63137	0	0.9341	19	45663169	19	45663169	*	rs9797621	R	19	46166427	chr19:46166427	rs9797621	a	g	0.357	-0.0588	0.0068	5.628e-18	46166427	45663169	19	45663169	19	45663169	*	R	1.00935	-8.64706
chr1:39152884:A:G	0.04634	A	G	0.7874	-0.0246	0.0124	36659	63137	25.7	0.1988	1	39152884	1	39152884	*	rs67408364	R	1	39618556	chr1:39618556	rs67408364	a	g	0.7797	-0.0777	0.0076	2.818e-24	39618556	39152884	1	39152884	1	39152884	*	R	-1.98387	-10.2237
chr5:50548995:T:A	0.9829	A	T	0.5596	-0.0002	0.0104	36659	63137	56.7	0.01033	5	50548995	5	50548995	*	rs7704686	W	5	49844829	chr5:49844829	rs7704686	a	t	0.5623	-0.0241	0.0064	0.0001611	49844829	50548995	5	50548995	5	50548995	*	W	-0.0192308	-3.76562
chr3:72861639:A:C	0.3623	A	C	0.7186	-0.0103	0.0113	36659	63137	0	0.7159	3	72861639	3	72861639	*	rs7637050	M	3	72910790	chr3:72910790	rs7637050	a	c	0.7075	-0.0274	0.007	9.388e-05	72910790	72861639	3	72861639	3	72861639	*	M	-0.911504	-3.91429
chr3:53096450:G:A	0.8863	A	G	0.322	-0.0015	0.0108	36659	63137	0	0.6224	3	53096450	3	53096450	*	rs80132892	R	3	53130466	chr3:53130466	rs80132892	a	g	0.3331	-0.031	0.0068	5.238e-06	53130466	53096450	3	53096450	3	53096450	*	R	-0.138889	-4.55882
chr3:115350550:G:T	0.1833	T	G	0.1142	0.0209	0.0157	36659	63137	31.9	0.1438	3	115350550	3	115350550	*	rs6809037	K	3	115069397	chr3:115069397	rs6809037	t	g	0.1077	0.0457	0.0103	8.435e-06	115069397	115350550	3	115350550	3	115350550	*	K	1.33121	4.43689
chr22:46377762:T:G	0.6404	T	G	0.9131	-0.0084	0.018	36659	63137	0	0.6731	22	46377762	22	46377762	*	rs9615970	K	22	46773659	chr22:46773659	rs9615970	t	g	0.9119	-0.0468	0.0114	4.118e-05	46773659	46377762	22	46377762	22	46377762	*	K	-0.466667	-4.10526
chr4:1775785:G:A	0.007323	A	G	0.1492	0.0393	0.0147	36659	63137	0	0.5304	4	1775785	4	1775785	*	rs10011821	R	4	1777512	chr4:1777512	rs10011821	a	g	0.1695	0.046	0.009	3.245e-07	1777512	1775785	4	1775785	4	1775785	*	R	2.67347	5.11111
chr11:47478715:T:C	0.001039	T	C	0.5347	-0.033	0.0101	36659	63137	0	0.9352	11	47478715	11	47478715	*	rs2242081	Y	11	47500267	chr11:47500267	rs2242081	t	c	0.5618	0.0299	0.0065	4.105e-06	47500267	47478715	11	47478715	11	47478715	*	Y	-3.26733	4.6
chr11:34977533:G:C	0.2865	C	G	0.0785	0.0201	0.0188	36659	63137	0	0.7777	11	34977533	11	34977533	*	rs79438656	S	11	34999080	chr11:34999080	rs79438656	c	g	0.0746	0.0574	0.012	1.869e-06	34999080	34977533	11	34977533	11	34977533	*	S	1.06915	4.78333
chr5:102459852:G:A	0.7683	A	G	0.2937	0.0033	0.0111	36659	63137	0	0.5974	5	102459852	5	102459852	*	rs11749193	R	5	101795556	chr5:101795556	rs11749193	a	g	0.2921	-0.0368	0.007	1.556e-07	101795556	102459852	5	102459852	5	102459852	*	R	0.297297	-5.25714
chr6:32700855:G:A	0.6776	A	G	0.2599	-0.0049	0.0117	36659	63137	0	0.4653	6	32700855	6	32700855	*	rs9275375	R	6	32668632	chr6:32668632	rs9275375	a	g	0.2635	0.0447	0.0073	1.068e-09	32668632	32700855	6	32700855	6	32700855	*	R	-0.418803	6.12329
chr6:32644619:T:C	0.02743	T	C	0.4172	0.0231	0.0105	35353	56437	34.7	0.1403	6	32644619	6	32644619	*	rs9273084	Y	6	32612396	chr6:32612396	rs9273084	t	c	0.435	-0.048	0.0068	1.752e-12	32612396	32644619	6	32644619	6	32644619	*	Y	2.2	-7.05882
chr16:53777031:C:T	0.006696	T	C	0.4016	-0.0278	0.0103	36659	63137	27.5	0.1823	16	53777031	16	53777031	*	rs62033399	Y	16	53810943	chr16:53810943	rs62033399	t	c	0.4075	0.119	0.0065	4.637e-75	53810943	53777031	16	53777031	16	53777031	*	Y	-2.69903	18.3077
chr6:32700634:G:A	2.524e-07	A	G	0.1068	-0.0864	0.0168	36659	63137	50.1	0.02898	6	32700634	6	32700634	*	rs9275373	R	6	32668411	chr6:32668411	rs9275373	a	g	0.1151	0.0903	0.0101	2.616e-19	32668411	32700634	6	32700634	6	32700634	*	R	-5.14286	8.94059
chr16:30394405:C:T	0.004969	T	C	0.2459	-0.0341	0.0122	36659	63137	0	0.5222	16	30394405	16	30394405	*	rs4788412	Y	16	30405726	chr16:30405726	rs4788412	t	c	0.2441	0.0303	0.0076	7.362e-05	30405726	30394405	16	30394405	16	30394405	*	Y	-2.79508	3.98684
chr17:67829974:C:G	0.0372	C	G	0.8028	0.0268	0.0129	36659	63137	45.7	0.04857	17	67829974	17	67829974	*	rs9915591	S	17	65826090	chr17:65826090	rs9915591	c	g	0.799	-0.0494	0.008	5.364e-10	65826090	67829974	17	67829974	17	67829974	*	S	2.07752	-6.175
chr2:86397605:G:A	0.1637	A	G	0.0369	0.0411	0.0295	36659	63137	10.5	0.344	2	86397605	2	86397605	*	rs150606607	R	2	86624728	chr2:86624728	rs150606607	a	g	0.0316	0.074	0.0198	0.0001844	86624728	86397605	2	86397605	2	86397605	*	R	1.39322	3.73737
chr15:76477279:G:A	0.9806	A	G	0.5746	0.0002	0.0102	36659	63137	0	0.5865	15	76477279	15	76477279	*	rs1587381	R	15	76769620	chr15:76769620	rs1587381	a	g	0.5658	0.0282	0.0064	1.009e-05	76769620	76477279	15	76477279	15	76477279	*	R	0.0196078	4.40625
chr7:51108345:G:A	0.7438	A	G	0.0994	0.0056	0.0171	36659	63137	13.1	0.319	7	51108345	7	51108345	*	rs77560836	R	7	51176042	chr7:51176042	rs77560836	a	g	0.109	-0.0377	0.0104	0.0002758	51176042	51108345	7	51108345	7	51108345	*	R	0.327485	-3.625
chr3:13385110:T:C	0.9795	T	C	0.449	-0.0003	0.0103	36659	63137	5.6	0.3899	3	13385110	3	13385110	*	rs9837443	Y	3	13426610	chr3:13426610	rs9837443	t	c	0.456	0.027	0.0064	2.364e-05	13426610	13385110	3	13385110	3	13385110	*	Y	-0.0291262	4.21875
chr3:72738289:G:A	0.08222	A	G	0.7293	-0.0204	0.0118	36659	63137	0	0.6238	3	72738289	3	72738289	*	rs2679208	V	3	72787440	chr3:72787440	rs2679208	a	g	0.7365	-0.0296	0.0073	5.376e-05	72787440	72738289	3	72738289	3	72738289	*	V	-1.72881	-4.05479
chr1:11067814:A:G	0.9341	A	G	0.2715	0.001	0.0118	36659	63137	19.1	0.2615	1	11067814	1	11067814	*	rs2791658	R	1	11127871	chr1:11127871	rs2791658	a	g	0.2558	-0.0276	0.0073	0.000166	11127871	11067814	1	11067814	1	11067814	*	R	0.0847458	-3.78082
chr5:79152282:C:G	0.9923	C	G	0.614	0.0001	0.0104	36659	63137	0	0.467	5	79152282	5	79152282	*	rs1275103	V	5	78448105	chr5:78448105	rs1275103	c	g	0.6051	0.0352	0.0065	5.879e-08	78448105	79152282	5	79152282	5	79152282	*	V	0.00961538	5.41538
chr5:134883318:A:G	0.2239	A	G	0.2775	0.0138	0.0114	36659	63137	32.6	0.1385	5	134883318	5	134883318	*	rs2534728	R	5	134219008	chr5:134219008	rs2534728	a	g	0.2628	-0.0268	0.0072	0.0002076	134219008	134883318	5	134883318	5	134883318	*	R	1.21053	-3.72222
chr10:97530393:G:A	0.003046	A	G	0.2511	0.0345	0.0117	36659	63137	21.3	0.2405	10	97530393	10	97530393	*	rs35483267	R	10	99290150	chr10:99290150	rs35483267	a	g	0.2697	0.0312	0.0072	1.57e-05	99290150	97530393	10	97530393	10	97530393	*	R	2.94872	4.33333
chr15:77581055:T:C	0.5471	T	C	0.2445	0.0071	0.0119	36659	63137	0	0.7779	15	77581055	15	77581055	*	rs907376	Y	15	77873397	chr15:77873397	rs907376	t	c	0.2292	0.0441	0.0076	7.938e-09	77873397	77581055	15	77581055	15	77581055	*	Y	0.596639	5.80263
chr3:13333931:A:C	0.7149	A	C	0.4285	0.0038	0.0103	36659	63137	0	0.5499	3	13333931	3	13333931	*	rs7619194	M	3	13375431	chr3:13375431	rs7619194	a	c	0.4367	0.0257	0.0064	5.724e-05	13375431	13333931	3	13333931	3	13333931	*	M	0.368932	4.01562
chr12:71153739:T:C	0.6868	T	C	0.5166	-0.0041	0.0102	36659	63137	39.2	0.08719	12	71153739	12	71153739	*	rs1798086	Y	12	71547519	chr12:71547519	rs1798086	t	c	0.5004	0.0388	0.0064	1.24e-09	71547519	71153739	12	71153739	12	71153739	*	Y	-0.401961	6.0625
chr3:70432929:A:G	0.4698	A	G	0.5609	0.0073	0.0101	36659	63137	37.9	0.09638	3	70432929	3	70432929	*	rs7432792	R	3	70482080	chr3:70482080	rs7432792	a	g	0.5675	-0.0236	0.0064	0.0002198	70482080	70432929	3	70432929	3	70432929	*	R	0.722772	-3.6875
chr8:11099733:A:G	0.02764	A	G	0.4882	-0.0224	0.0102	36390	62462	25.6	0.2082	8	11099733	8	11099733	*	rs2409698	R	8	10957243	chr8:10957243	rs2409698	a	g	0.4809	0.041	0.0065	2.686e-10	10957243	11099733	8	11099733	8	11099733	*	R	-2.19608	6.30769
chr6:81383368:A:G	0.9068	A	G	0.688	-0.0013	0.0109	36659	63137	0	0.8116	6	81383368	6	81383368	*	rs9341884	R	6	82093085	chr6:82093085	rs9341884	a	g	0.6904	0.0253	0.0069	0.0002511	82093085	81383368	6	81383368	6	81383368	*	R	-0.119266	3.66667
chr17:4205353:A:G	0.3997	A	G	0.5916	0.0087	0.0103	36659	63137	0	0.443	17	4205353	17	4205353	*	rs2053256	V	17	4108648	chr17:4108648	rs2053256	a	g	0.5841	-0.0264	0.0065	4.766e-05	4108648	4205353	17	4205353	17	4205353	*	V	0.84466	-4.06154
chr12:48089458:T:C	0.8663	T	C	0.7824	-0.0021	0.0122	36659	63137	0	0.9548	12	48089458	12	48089458	*	rs12306451	Y	12	48483241	chr12:48483241	rs12306451	t	c	0.7928	-0.0308	0.0079	8.773e-05	48483241	48089458	12	48089458	12	48089458	*	Y	-0.172131	-3.89873
chr14:78631866:C:G	0.1811	C	G	0.9209	0.0254	0.019	36659	63137	0	0.7998	14	78631866	14	78631866	*	rs61976115	S	14	79098209	chr14:79098209	rs61976115	c	g	0.9323	0.0503	0.013	0.0001069	79098209	78631866	14	78631866	14	78631866	*	S	1.33684	3.86923
chr5:102615864:A:T	0.7883	A	T	0.7339	-0.0031	0.0114	36659	63137	20.6	0.2471	5	102615864	5	102615864	*	rs13168111	W	5	101951568	chr5:101951568	rs13168111	a	t	0.7256	0.0359	0.0072	6.722e-07	101951568	102615864	5	102615864	5	102615864	*	W	-0.27193	4.98611
chr3:47194936:T:C	0.9367	T	C	0.4317	0.0008	0.0102	36659	63137	0	0.7706	3	47194936	3	47194936	*	rs12635619	Y	3	47236426	chr3:47236426	rs12635619	t	c	0.4156	-0.0303	0.0065	3.047e-06	47236426	47194936	3	47194936	3	47194936	*	Y	0.0784314	-4.66154
chr5:53987800:T:A	0.5408	A	T	0.622	0.0064	0.0105	36659	63137	0	0.6465	5	53987800	5	53987800	*	rs1694068	W	5	53283630	chr5:53283630	rs1694068	a	t	0.6113	0.0435	0.0066	4.262e-11	53283630	53987800	5	53987800	5	53987800	*	W	0.609524	6.59091
chr8:11738928:A:C	0.1141	A	C	0.5371	-0.016	0.0101	36390	62462	11.1	0.3403	8	11738928	8	11738928	*	rs11250163	M	8	11596437	chr8:11596437	rs11250163	a	c	0.529	0.0281	0.0065	1.5e-05	11596437	11738928	8	11738928	8	11738928	*	M	-1.58416	4.32308
chr10:92041523:C:T	0.08838	T	C	0.1674	-0.023	0.0135	36659	63137	0	0.7098	10	92041523	10	92041523	*	rs113917243	Y	10	93801280	chr10:93801280	rs113917243	t	c	0.1653	0.0551	0.0086	1.383e-10	93801280	92041523	10	92041523	10	92041523	*	Y	-1.7037	6.40698
chr3:47151942:T:C	0.9059	T	C	0.4308	0.0012	0.0102	36659	63137	0	0.7703	3	47151942	3	47151942	*	rs11712716	Y	3	47193432	chr3:47193432	rs11712716	t	c	0.4156	-0.0304	0.0065	2.827e-06	47193432	47151942	3	47151942	3	47151942	*	Y	0.117647	-4.67692
chr1:151121507:T:C	0.7781	T	C	0.1966	-0.0036	0.0129	36659	63137	0	0.5783	1	151121507	1	151121507	*	rs4971000	Y	1	151093983	chr1:151093983	rs4971000	t	c	0.1982	0.0285	0.0081	0.0004077	151093983	151121507	1	151121507	1	151121507	*	Y	-0.27907	3.51852
chr3:136812408:G:A	0.04266	A	G	0.2372	0.024	0.0118	36659	63137	0	0.505	3	136812408	3	136812408	*	rs35096613	R	3	136531250	chr3:136531250	rs35096613	a	g	0.2475	0.0302	0.0073	3.78e-05	136531250	136812408	3	136812408	3	136812408	*	R	2.0339	4.13699
chr12:120877827:A:G	0.1967	A	G	0.9433	-0.028	0.0217	36659	63137	0	0.9378	12	120877827	12	120877827	*	rs10849808	R	12	121315630	chr12:121315630	rs10849808	a	g	0.9467	0.0551	0.0144	0.0001371	121315630	120877827	12	120877827	12	120877827	*	R	-1.29032	3.82639
chr1:31021827:T:A	0.1973	A	T	0.0639	-0.0271	0.021	36659	63137	42.3	0.06713	1	31021827	1	31021827	*	rs55935449	W	1	31494674	chr1:31494674	rs55935449	a	t	0.0729	0.0434	0.0125	0.0004953	31494674	31021827	1	31021827	1	31021827	*	W	-1.29048	3.472
chr4:20255181:C:T	0.393	T	C	0.1117	-0.0139	0.0162	36659	63137	0	0.6107	4	20255181	4	20255181	*	rs813216	Y	4	20256804	chr4:20256804	rs813216	t	c	0.1143	0.0354	0.0101	0.0004285	20256804	20255181	4	20255181	4	20255181	*	Y	-0.858025	3.50495
chr11:115136088:C:T	0.1614	T	C	0.4641	-0.0142	0.0102	36659	63137	0	0.5869	11	115136088	11	115136088	*	rs11603324	Y	11	115006808	chr11:115006808	rs11603324	t	c	0.4774	0.0238	0.0064	0.0001942	115006808	115136088	11	115136088	11	115136088	*	Y	-1.39216	3.71875
chr9:3306289:C:T	0.4843	T	C	0.1166	-0.011	0.0158	36659	63137	0	0.9578	9	3306289	9	3306289	*	rs2986693	Y	9	3306289	chr9:3306289	rs2986693	t	c	0.1179	0.0445	0.0099	7.683e-06	3306289	3306289	9	3306289	9	3306289	*	Y	-0.696203	4.49495
chr19:45795419:A:G	0.02506	A	G	0.9482	0.0531	0.0237	36659	63137	51.3	0.02467	19	45795419	19	45795419	*	rs36073277	R	19	46298677	chr19:46298677	rs36073277	a	g	0.9476	-0.0758	0.0149	3.427e-07	46298677	45795419	19	45795419	19	45795419	*	R	2.24051	-5.08725
chr4:90348440:T:C	0.2699	T	C	0.4504	0.0112	0.0102	36659	63137	0	0.7731	4	90348440	4	90348440	*	rs12642077	H	4	91269591	chr4:91269591	rs12642077	t	c	0.4486	-0.0266	0.0064	3.116e-05	91269591	90348440	4	90348440	4	90348440	*	H	1.09804	-4.15625
chr9:123180230:G:C	0.1755	C	G	0.136	0.02	0.0147	36659	63137	36.5	0.1073	9	123180230	9	123180230	*	rs7871718	B	9	125942509	chr9:125942509	rs7871718	c	g	0.1426	-0.0471	0.0092	3.189e-07	125942509	123180230	9	123180230	9	123180230	*	B	1.36054	-5.11957
chr11:47379509:T:G	1.613e-07	T	G	0.6789	0.0566	0.0108	36659	63137	0	0.4585	11	47379509	11	47379509	*	rs11607981	K	11	47401060	chr11:47401060	rs11607981	t	g	0.6719	-0.0257	0.0068	0.0001592	47401060	47379509	11	47379509	11	47379509	*	K	5.24074	-3.77941
chr17:3936936:C:T	0.8313	T	C	0.1886	-0.0028	0.0129	36659	63137	0	0.926	17	3936936	17	3936936	*	rs6502758	B	17	3840230	chr17:3840230	rs6502758	t	c	0.1841	-0.0379	0.0093	4.759e-05	3840230	3936936	17	3936936	17	3936936	*	B	-0.217054	-4.07527
chr6:140176964:A:G	0.07107	A	G	0.7994	0.0226	0.0125	36659	63137	0	0.6096	6	140176964	6	140176964	*	rs35465283	R	6	140498101	chr6:140498101	rs35465283	a	g	0.7898	0.0361	0.0079	4.283e-06	140498101	140176964	6	140176964	6	140176964	*	R	1.808	4.56962
chr14:103505938:G:A	0.8014	A	G	0.3481	0.0027	0.0107	36659	63137	0	0.6802	14	103505938	14	103505938	*	rs12885714	R	14	103972275	chr14:103972275	rs12885714	a	g	0.3604	0.0233	0.0066	0.0004119	103972275	103505938	14	103505938	14	103505938	*	R	0.252336	3.5303
chr6:51638745:C:T	0.0009492	T	C	0.0258	0.1051	0.0318	36659	63137	19	0.2623	6	51638745	6	51638745	*	rs2580021	Y	6	51503543	chr6:51503543	rs2580021	t	c	0.0269	0.0916	0.0196	2.891e-06	51503543	51638745	6	51638745	6	51638745	*	Y	3.30503	4.67347
chr2:212980098:G:A	0.4861	A	G	0.1661	0.0095	0.0136	36659	63137	32.8	0.1362	2	212980098	2	212980098	*	rs73987603	R	2	213844822	chr2:213844822	rs73987603	a	g	0.1702	-0.0347	0.0086	5.308e-05	213844822	212980098	2	212980098	2	212980098	*	R	0.698529	-4.03488
chr10:91822491:G:A	0.01006	A	G	0.1505	-0.0365	0.0142	36659	63137	0	0.684	10	91822491	10	91822491	*	rs61874701	R	10	93582248	chr10:93582248	rs61874701	a	g	0.1476	0.0376	0.009	2.97e-05	93582248	91822491	10	91822491	10	91822491	*	R	-2.57042	4.17778
chr2:25364982:C:T	0.4013	T	C	0.5511	0.0086	0.0103	36659	63137	16.6	0.2856	2	25364982	2	25364982	*	rs6705138	Y	2	25587851	chr2:25587851	rs6705138	t	c	0.5476	-0.0249	0.0064	9.674e-05	25587851	25364982	2	25364982	2	25364982	*	Y	0.834951	-3.89062
chr11:49265344:C:T	0.003202	T	C	0.0831	0.0534	0.0181	36659	63137	22.1	0.2332	11	49265344	11	49265344	*	rs75678566	Y	11	49286896	chr11:49286896	rs117838176	t	c	0.0863	0.0463	0.0114	4.972e-05	49286896	49265344	11	49265344	11	49265344	*	Y	2.95028	4.0614
chr17:44596792:A:G	0.03152	A	G	0.5066	-0.0219	0.0102	36659	63137	28.1	0.1775	17	44596792	17	44596792	*	rs9892834	R	17	42674160	chr17:42674160	rs9892834	a	g	0.5071	-0.0243	0.0068	0.0003562	42674160	44596792	17	44596792	17	44596792	*	R	-2.14706	-3.57353
chr5:46047078:C:T	0.4126	T	C	0.2566	0.0096	0.0117	36659	63137	0	0.5925	5	46047078	5	46047078	*	rs8188251	Y	5	46047180	chr5:46047180	rs138812418	t	c	0.2654	0.0257	0.0073	0.000454	46047180	46047078	5	46047078	5	46047078	*	Y	0.820513	3.52055
chr3:141417885:A:C	0.5306	A	C	0.9175	0.0115	0.0183	36659	63137	9.3	0.3557	3	141417885	3	141417885	*	rs9858405	M	3	141136727	chr3:141136727	rs9858405	a	c	0.9141	0.0404	0.0115	0.0004519	141136727	141417885	3	141417885	3	141417885	*	M	0.628415	3.51304
chr3:186980958:T:G	0.1771	T	G	0.6313	-0.0143	0.0106	36659	63137	0	0.7767	3	186980958	3	186980958	*	rs6775942	D	3	186698746	chr3:186698746	rs6775942	t	g	0.609	0.0291	0.0066	1.026e-05	186698746	186980958	3	186980958	3	186980958	*	D	-1.34906	4.40909
chr2:238099874:C:A	0.08591	A	C	0.5577	-0.0178	0.0103	36659	63137	41.9	0.06994	2	238099874	2	238099874	*	rs1562339	M	2	239008515	chr2:239008515	rs1562339	a	c	0.5491	-0.0227	0.0065	0.0004708	239008515	238099874	2	238099874	2	238099874	*	M	-1.72816	-3.49231
chr1:204599024:A:G	0.5448	A	G	0.3395	-0.0065	0.0107	36659	63137	37.3	0.1007	1	204599024	1	204599024	*	rs6594018	R	1	204568152	chr1:204568152	rs6594018	a	g	0.3129	0.0245	0.0069	0.000392	204568152	204599024	1	204599024	1	204599024	*	R	-0.607477	3.55072
chr4:94022232:C:T	0.4156	T	C	0.4076	0.0084	0.0103	36659	63137	0	0.535	4	94022232	4	94022232	*	rs1370821	Y	4	94943383	chr4:94943383	rs1370821	t	c	0.4116	0.0238	0.0065	0.0002461	94943383	94022232	4	94022232	4	94022232	*	Y	0.815534	3.66154
chr2:15023519:G:A	0.3968	A	G	0.7241	-0.0099	0.0117	36659	63137	0	0.8095	2	15023519	2	15023519	*	rs12692541	R	2	15163643	chr2:15163643	rs12692541	a	g	0.734	-0.0252	0.0072	0.0004864	15163643	15023519	2	15023519	2	15023519	*	R	-0.846154	-3.5
chr2:164752684:T:C	0.3621	T	C	0.7981	0.0115	0.0126	36659	63137	38	0.09623	2	164752684	2	164752684	*	rs446315	Y	2	165609194	chr2:165609194	rs446315	t	c	0.8075	0.0333	0.0081	3.621e-05	165609194	164752684	2	164752684	2	164752684	*	Y	0.912698	4.11111
chr17:42534324:G:A	0.0004405	A	G	0.6533	-0.0377	0.0107	36659	63137	0	0.5651	17	42534324	17	42534324	*	rs4793090	R	17	40686342	chr17:40686342	rs4793090	a	g	0.6594	-0.0355	0.0067	1.172e-07	40686342	42534324	17	42534324	17	42534324	*	R	-3.52336	-5.29851
chr2:226296422:A:G	0.6237	A	G	0.5248	0.005	0.0101	36659	63137	7.4	0.3731	2	226296422	2	226296422	*	rs2673139	R	2	227161138	chr2:227161138	rs2673139	a	g	0.514	-0.0645	0.0064	5.588e-24	227161138	226296422	2	226296422	2	226296422	*	R	0.49505	-10.0781
chr6:51514257:A:T	0.01205	A	T	0.9745	-0.0804	0.032	36659	63137	20.6	0.2469	6	51514257	6	51514257	*	rs115252420	W	6	51379055	chr6:51379055	rs115252420	a	t	0.9729	-0.0896	0.0198	5.959e-06	51379055	51514257	6	51514257	6	51514257	*	W	-2.5125	-4.52525
chr3:152804649:C:G	0.641	C	G	0.9616	-0.0122	0.0262	36659	63137	0	0.5053	3	152804649	3	152804649	*	rs80039477	S	3	152522438	chr3:152522438	rs80039477	c	g	0.9582	0.0924	0.0164	1.898e-08	152522438	152804649	3	152804649	3	152804649	*	S	-0.465649	5.63415
chr19:4967728:C:T	0.3979	T	C	0.2102	0.0105	0.0125	36390	62462	0	0.7218	19	4967728	19	4967728	*	rs12185519	Y	19	4967739	chr19:4967739	rs12185519	t	c	0.2035	0.0437	0.0081	5.945e-08	4967739	4967728	19	4967728	19	4967728	*	Y	0.84	5.39506
chr11:103213754:A:C	0.5164	A	C	0.2649	-0.0075	0.0115	36659	63137	19.5	0.2582	11	103213754	11	103213754	*	rs669630	M	11	103084483	chr11:103084483	rs669630	a	c	0.2621	-0.0285	0.0072	7.982e-05	103084483	103213754	11	103213754	11	103213754	*	M	-0.652174	-3.95833
chr8:104612046:A:G	0.8512	A	G	0.9226	0.0035	0.0188	36659	63137	0	0.7815	8	104612046	8	104612046	*	rs35795037	R	8	105624274	chr8:105624274	rs35795037	a	g	0.9267	0.0475	0.0124	0.0001207	105624274	104612046	8	104612046	8	104612046	*	R	0.18617	3.83065
chr3:138402667:A:G	0.8296	A	G	0.8511	0.003	0.0141	36659	63137	0	0.6305	3	138402667	3	138402667	*	rs9851766	R	3	138121509	chr3:138121509	rs9851766	a	g	0.8449	-0.0362	0.0088	3.855e-05	138121509	138402667	3	138402667	3	138402667	*	R	0.212766	-4.11364
chr17:9863926:T:C	0.006612	T	C	0.6132	0.0289	0.0106	36659	63137	28.4	0.1742	17	9863926	17	9863926	*	rs7207058	Y	17	9767243	chr17:9767243	rs7207058	t	c	0.584	-0.0244	0.0065	0.0001708	9767243	9863926	17	9863926	17	9863926	*	Y	2.72642	-3.75385
chr6:51322550:G:A	0.005306	A	G	0.0237	0.092	0.033	36659	63137	0	0.4584	6	51322550	6	51322550	*	rs6904442	R	6	51187348	chr6:51187348	rs6904442	a	g	0.0245	0.0792	0.0205	0.0001137	51187348	51322550	6	51322550	6	51322550	*	R	2.78788	3.86341
chr15:62102341:G:A	0.6456	A	G	0.2173	-0.0056	0.0122	36659	63137	17.8	0.2739	15	62102341	15	62102341	*	rs6494306	R	15	62394540	chr15:62394540	rs6494306	a	g	0.2285	-0.0326	0.0076	1.997e-05	62394540	62102341	15	62102341	15	62102341	*	R	-0.459016	-4.28947
chr1:154336998:G:A	0.9204	A	G	0.7467	0.0012	0.0117	36659	63137	21.3	0.2406	1	154336998	1	154336998	*	rs2481064	R	1	154309474	chr1:154309474	rs2481064	a	g	0.7409	-0.0267	0.0072	0.0002192	154309474	154336998	1	154336998	1	154336998	*	R	0.102564	-3.70833
chr6:75765616:T:C	0.6277	T	C	0.3365	0.0052	0.0107	36659	63137	6.9	0.3785	6	75765616	6	75765616	*	rs2748957	Y	6	76475333	chr6:76475333	rs2748957	t	c	0.3306	-0.0265	0.0068	9.868e-05	76475333	75765616	6	75765616	6	75765616	*	Y	0.485981	-3.89706
chr3:188959948:T:C	0.8871	T	C	0.9851	-0.0062	0.0434	36131	56626	0	0.6865	3	188959948	3	188959948	*	rs7627919	Y	3	188677737	chr3:188677737	rs7627919	t	c	0.9868	-0.1119	0.03	0.0001962	188677737	188959948	3	188959948	3	188959948	*	Y	-0.142857	-3.73
chr17:37695552:A:G	0.05052	A	G	0.6435	-0.0215	0.011	36390	62462	35.5	0.1239	17	37695552	17	37695552	*	rs4635384	R	17	36055558	chr17:36055558	rs4635384	a	g	0.6252	-0.0261	0.0067	9.821e-05	36055558	37695552	17	37695552	17	37695552	*	R	-1.95455	-3.89552
chr15:63649207:G:A	0.02463	A	G	0.5558	-0.023	0.0102	36659	63137	0	0.8149	15	63649207	15	63649207	*	rs9972554	R	15	63941406	chr15:63941406	rs9972554	a	g	0.5418	-0.0341	0.0065	1.497e-07	63941406	63649207	15	63649207	15	63649207	*	R	-2.2549	-5.24615
chr5:103375958:G:A	0.7656	A	G	0.4228	0.0031	0.0105	36659	63137	6.6	0.3811	5	103375958	5	103375958	*	rs7709635	R	5	102711659	chr5:102711659	rs7709635	a	g	0.4206	0.0237	0.0065	0.0002613	102711659	103375958	5	103375958	5	103375958	*	R	0.295238	3.64615
chr11:103237478:A:G	0.7994	A	G	0.8935	-0.0042	0.0165	36659	63137	17.3	0.2788	11	103237478	11	103237478	*	rs11225614	R	11	103108207	chr11:103108207	rs11225614	a	g	0.8763	0.0373	0.0097	0.0001278	103108207	103237478	11	103237478	11	103237478	*	R	-0.254545	3.84536
chr12:26143758:C:T	0.921	T	C	0.2351	-0.0012	0.0119	36659	63137	0	0.6265	12	26143758	12	26143758	*	rs7953277	Y	12	26296691	chr12:26296691	rs7953277	t	c	0.2469	-0.0274	0.0074	0.000228	26296691	26143758	12	26143758	12	26143758	*	Y	-0.10084	-3.7027
chr3:188036101:T:G	0.9766	T	G	0.6426	0.0003	0.0105	36659	63137	0	0.5072	3	188036101	3	188036101	*	rs16862908	K	3	187753889	chr3:187753889	rs16862908	t	g	0.6358	-0.0376	0.0067	2.01e-08	187753889	188036101	3	188036101	3	188036101	*	K	0.0285714	-5.61194
chr8:144420912:A:G	0.6982	A	G	0.5438	0.0044	0.0113	36390	62462	50.5	0.03332	8	144420912	8	144420912	*	rs7834420	R	8	145646297	chr8:145646297	rs7834420	a	g	0.5023	-0.0242	0.0068	0.0003767	145646297	144420912	8	144420912	8	144420912	*	R	0.389381	-3.55882
chr15:77503419:G:A	0.9782	A	G	0.3204	0.0003	0.0108	36659	63137	0	0.7735	15	77503419	15	77503419	*	rs34194537	R	15	77795761	chr15:77795761	rs34194537	a	g	0.3189	0.0496	0.0068	3.145e-13	77795761	77503419	15	77503419	15	77503419	*	R	0.0277778	7.29412
chr3:47448330:C:T	0.6119	T	C	0.587	-0.0052	0.0103	36659	63137	0	0.6457	3	47448330	3	47448330	*	rs9683033	Y	3	47489820	chr3:47489820	rs9683033	t	c	0.6071	0.0257	0.0065	7.527e-05	47489820	47448330	3	47448330	3	47448330	*	Y	-0.504854	3.95385
chr1:62139245:T:A	0.1303	A	T	0.2333	0.0181	0.0119	36659	63137	1.3	0.4289	1	62139245	1	62139245	*	rs1812261	W	1	62604917	chr1:62604917	rs1812261	a	t	0.2221	0.0313	0.0076	4.22e-05	62604917	62139245	1	62139245	1	62139245	*	W	1.52101	4.11842
chr7:45012325:G:A	0.4859	A	G	0.149	0.0099	0.0142	36659	63137	22.6	0.2277	7	45012325	7	45012325	*	rs113933961	R	7	45051924	chr7:45051924	rs113933961	a	g	0.1674	0.0358	0.0086	3.049e-05	45051924	45012325	7	45012325	7	45012325	*	R	0.697183	4.16279
chr22:50251893:G:C	0.7132	C	G	0.6944	0.0041	0.011	36659	63137	0	0.9367	22	50251893	22	50251893	*	rs2341111	S	22	50690322	chr22:50690322	rs2341111	c	g	0.6969	0.0258	0.007	0.0002353	50690322	50251893	22	50251893	22	50251893	*	S	0.372727	3.68571
chr5:119282235:G:A	0.06845	A	G	0.8612	0.0268	0.0147	36659	63137	48.9	0.03343	5	119282235	5	119282235	*	rs10053596	R	5	118617930	chr5:118617930	rs10053596	a	g	0.8552	0.0323	0.0091	0.0003913	118617930	119282235	5	119282235	5	119282235	*	R	1.82313	3.54945
chr19:45102050:C:T	1.001e-15	T	C	0.4689	0.0839	0.0105	36659	63137	36.7	0.1056	19	45102050	19	45102050	*	rs12461065	Y	19	45605308	chr19:45605308	rs12461065	t	c	0.4694	0.0045	0.0065	0.4882	45605308	45102050	19	45102050	19	45102050	*	Y	7.99048	0.692308
chr4:17840325:T:A	8.809e-05	A	T	0.7247	0.0445	0.0113	36659	63137	0	0.6775	4	17840325	4	17840325	*	rs2286534	W	4	17841948	chr4:17841948	rs2286534	a	t	0.7268	0.0392	0.0072	5.763e-08	17841948	17840325	4	17840325	4	17840325	*	W	3.93805	5.44444
chr11:30269267:G:T	0.8818	T	G	0.3374	0.0016	0.0106	36659	63137	0	0.8915	11	30269267	11	30269267	*	rs61886090	K	11	30290814	chr11:30290814	rs61886090	t	g	0.3421	0.0241	0.0069	0.0004875	30290814	30269267	11	30269267	11	30269267	*	K	0.150943	3.49275
chr2:164651790:T:C	0.2247	T	C	0.6261	0.0126	0.0104	36659	63137	0	0.4745	2	164651790	2	164651790	*	rs6713419	Y	2	165508300	chr2:165508300	rs6713419	t	c	0.6292	0.0528	0.0066	1.199e-15	165508300	164651790	2	164651790	2	164651790	*	Y	1.21154	8
chr15:76658699:A:G	0.5045	A	G	0.502	0.0067	0.0101	36659	63137	0	0.6216	15	76658699	15	76658699	*	rs8036703	R	15	76951040	chr15:76951040	rs8036703	a	g	0.5049	-0.0263	0.0064	3.824e-05	76951040	76658699	15	76658699	15	76658699	*	R	0.663366	-4.10938
chr19:44920687:C:T	3.195e-36	T	C	0.0157	-0.58	0.0461	36227	62057	57.5	0.01576	19	44920687	19	44920687	*	rs144311893	Y	19	45423944	chr19:45423944	rs144311893	t	c	0.0208	-0.031	0.0239	0.1941	45423944	44920687	19	44920687	19	44920687	*	Y	-12.5813	-1.29707
chr17:63629672:A:G	0.5044	A	G	0.7294	-0.0076	0.0114	36659	63137	0	0.7523	17	63629672	17	63629672	*	rs17549954	R	17	61707032	chr17:61707032	rs17549954	a	g	0.7252	0.027	0.0071	0.0001493	61707032	63629672	17	63629672	17	63629672	*	R	-0.666667	3.80282
chr2:141120599:G:A	0.175	A	G	0.0863	0.0246	0.0181	36659	63137	13.4	0.3166	2	141120599	2	141120599	*	rs17525628	R	2	141878168	chr2:141878168	rs17525628	a	g	0.091	0.0401	0.0112	0.0003445	141878168	141120599	2	141120599	2	141120599	*	R	1.35912	3.58036
chr6:31262079:G:C	0.1053	C	G	0.1348	-0.025	0.0154	36390	62462	0	0.6749	6	31262079	6	31262079	*	rs17192099	S	6	31229856	chr6:31229856	rs17192099	c	g	0.1448	0.0366	0.0097	0.0001708	31229856	31262079	6	31262079	6	31262079	*	S	-1.62338	3.7732
chr17:4375369:C:T	0.2217	T	C	0.3313	-0.0135	0.011	36659	63137	0	0.7747	17	4375369	17	4375369	*	rs7215974	Y	17	4278664	chr17:4278664	rs7215974	t	c	0.3385	0.0291	0.0067	1.408e-05	4278664	4375369	17	4375369	17	4375369	*	Y	-1.22727	4.34328
chr3:184022562:G:A	0.01601	A	G	0.4924	-0.0243	0.0101	36659	63137	7.5	0.3722	3	184022562	3	184022562	*	rs6798870	R	3	183740350	chr3:183740350	rs6798870	a	g	0.4773	-0.0251	0.0064	8.496e-05	183740350	184022562	3	184022562	3	184022562	*	R	-2.40594	-3.92188
chr14:46503240:G:A	0.9538	A	G	0.3708	-0.0006	0.0105	36659	63137	0	0.9746	14	46503240	14	46503240	*	rs12147933	R	14	46972443	chr14:46972443	rs12147933	a	g	0.3664	0.0251	0.0068	0.0002259	46972443	46503240	14	46503240	14	46503240	*	R	-0.0571429	3.69118
chr6:82649418:A:G	0.3812	A	G	0.467	-0.0089	0.0102	36659	63137	0	0.623	6	82649418	6	82649418	*	rs390192	R	6	83359135	chr6:83359135	rs390192	a	g	0.4751	0.0253	0.0064	7.455e-05	83359135	82649418	6	82649418	6	82649418	*	R	-0.872549	3.95312
chr7:5184383:G:C	0.9127	C	G	0.1443	0.0016	0.0145	36390	62462	0	0.8733	7	5184383	7	5184383	*	rs34188505	S	7	5224014	chr7:5224014	rs34188505	c	g	0.1495	0.0335	0.009	0.0001989	5224014	5184383	7	5184383	7	5184383	*	S	0.110345	3.72222
chr11:49429185:C:T	0.003617	T	C	0.0815	0.0532	0.0183	36659	63137	10.4	0.3453	11	49429185	11	49429185	*	rs12224011	Y	11	49450737	chr11:49450737	rs12224011	t	c	0.0852	0.0529	0.0115	4.367e-06	49450737	49429185	11	49429185	11	49429185	*	Y	2.9071	4.6
chr2:43302780:C:G	0.0003188	C	G	0.8835	0.057	0.0158	36659	63137	0	0.9077	2	43302780	2	43302780	*	rs10173636	S	2	43529919	chr2:43529919	rs10173636	c	g	0.8784	0.1004	0.0099	5.886e-24	43529919	43302780	2	43302780	2	43302780	*	S	3.60759	10.1414
chr9:125280797:A:G	0.04171	A	G	0.5121	-0.0207	0.0102	36659	63137	45	0.05192	9	125280797	9	125280797	*	rs2945038	R	9	128043076	chr9:128043076	rs2945038	a	g	0.5173	0.0252	0.0064	7.96e-05	128043076	125280797	9	125280797	9	125280797	*	R	-2.02941	3.9375
chr3:185705706:A:G	0.6084	A	G	0.9049	-0.0088	0.0173	36659	63137	0	0.9217	3	185705706	3	185705706	*	rs9831593	R	3	185423494	chr3:185423494	rs9831593	a	g	0.9046	-0.0592	0.0108	4.032e-08	185423494	185705706	3	185705706	3	185705706	*	R	-0.508671	-5.48148
chr3:23166831:A:G	0.04602	A	G	0.9658	-0.055	0.0276	36659	63137	53.6	0.01749	3	23166831	3	23166831	*	rs77287099	R	3	23208322	chr3:23208322	rs77287099	a	g	0.9684	0.0736	0.0186	7.844e-05	23208322	23166831	3	23166831	3	23166831	*	R	-1.99275	3.95699
chr13:100897004:T:C	0.2764	T	C	0.9976	0.1625	0.1493	26798	28624	49.4	0.1596	13	100897004	13	100897004	*	rs9582426	Y	13	101549258	chr13:101549258	rs9582426	t	c	0.9988	-0.6553	0.1672	8.891e-05	101549258	100897004	13	100897004	13	100897004	*	Y	1.08841	-3.91926
chr8:47541025:A:C	0.09416	A	C	0.9947	-0.1255	0.075	35721	53990	41.8	0.1123	8	47541025	8	47541025	*	rs188106741	M	8	48453587	chr8:48453587	rs188106741	a	c	0.9934	-0.1472	0.0414	0.000372	48453587	47541025	8	47541025	8	47541025	*	M	-1.67333	-3.55556
chr15:52225517:C:T	0.8869	T	C	0.0949	0.0024	0.0172	36659	63137	41.1	0.07489	15	52225517	15	52225517	*	rs3825801	Y	15	52517714	chr15:52517714	rs3825801	t	c	0.1031	-0.0501	0.0106	2.162e-06	52517714	52225517	15	52225517	15	52225517	*	Y	0.139535	-4.72642
chr12:132890283:C:T	0.8747	T	C	0.2896	0.0018	0.0113	36659	63137	22.2	0.2318	12	132890283	12	132890283	*	rs56325943	Y	12	133466869	chr12:133466869	rs56325943	t	c	0.3153	0.028	0.0069	5.081e-05	133466869	132890283	12	132890283	12	132890283	*	Y	0.159292	4.05797
chr2:226183055:C:T	0.9747	T	C	0.659	0.0003	0.0106	36659	63137	48.8	0.03381	2	226183055	2	226183055	*	rs2943653	Y	2	227047771	chr2:227047771	rs2943653	t	c	0.6635	0.0827	0.0068	5.621e-34	227047771	226183055	2	226183055	2	226183055	*	Y	0.0283019	12.1618
chr6:32776368:A:G	0.1343	A	G	0.2992	-0.0166	0.0111	36390	62462	0	0.8009	6	32776368	6	32776368	*	rs2857205	R	6	32744145	chr6:32744145	rs2857205	a	g	0.3153	-0.0262	0.0069	0.0001498	32744145	32776368	6	32776368	6	32776368	*	R	-1.4955	-3.7971
chr6:167044267:A:G	0.6531	A	G	0.9836	-0.0177	0.0393	36659	63137	0	0.9901	6	167044267	6	167044267	*	rs16899835	R	6	167457755	chr6:167457755	rs16899835	a	g	0.9841	-0.0974	0.0258	0.0001559	167457755	167044267	6	167044267	6	167044267	*	R	-0.450382	-3.77519
chr15:67741812:T:C	0.93	T	C	0.4781	0.0009	0.0101	36659	63137	0	0.4559	15	67741812	15	67741812	*	rs12905397	Y	15	68034150	chr15:68034150	rs12905397	t	c	0.4629	-0.027	0.0064	2.364e-05	68034150	67741812	15	67741812	15	67741812	*	Y	0.0891089	-4.21875
chr11:55292349:C:T	0.5262	T	C	0.0331	0.0192	0.0303	36659	63137	0	0.6638	11	55292349	11	55292349	*	rs140159563	Y	11	55059825	chr11:55059825	rs140159563	t	c	0.0382	0.0848	0.0198	1.825e-05	55059825	55292349	11	55292349	11	55292349	*	Y	0.633663	4.28283
chr4:48723170:T:G	0.1301	T	G	0.4989	-0.0152	0.0101	36659	63137	9.3	0.3553	4	48723170	4	48723170	*	rs9790336	K	4	48725187	chr4:48725187	rs9790336	t	g	0.5255	0.024	0.0064	0.0001715	48725187	48723170	4	48723170	4	48723170	*	K	-1.50495	3.75
chr20:52560499:C:T	0.8669	T	C	0.6899	0.0018	0.011	36659	63137	0	0.4551	20	52560499	20	52560499	*	rs4286331	Y	20	51177038	chr20:51177038	rs4286331	t	c	0.6971	0.0258	0.0069	0.0001888	51177038	52560499	20	52560499	20	52560499	*	Y	0.163636	3.73913
chr15:77800023:G:A	0.2387	A	G	0.3744	-0.0123	0.0104	36659	63137	0	0.715	15	77800023	15	77800023	*	rs61603330	R	15	78092365	chr15:78092365	rs61603330	a	g	0.38	0.0227	0.0065	0.0004708	78092365	77800023	15	77800023	15	77800023	*	R	-1.18269	3.49231
chr7:48795748:T:C	0.3382	T	C	0.7179	-0.0107	0.0112	36659	63137	0	0.5356	7	48795748	7	48795748	*	rs56074756	Y	7	48835344	chr7:48835344	rs56074756	t	c	0.7174	-0.0295	0.0071	3.422e-05	48835344	48795748	7	48795748	7	48795748	*	Y	-0.955357	-4.15493
chr9:134026248:G:T	0.05335	T	G	0.2895	0.0215	0.0111	36659	63137	32.6	0.1383	9	134026248	9	134026248	*	rs417142	K	9	136891370	chr9:136891370	rs417142	t	g	0.2875	0.025	0.0071	0.0004458	136891370	134026248	9	134026248	9	134026248	*	K	1.93694	3.52113
chr9:122891366:G:C	0.08565	C	G	0.1257	0.026	0.0151	36659	63137	14.3	0.3079	9	122891366	9	122891366	*	rs4838019	S	9	125653645	chr9:125653645	rs4838019	c	g	0.132	-0.0437	0.0095	4.507e-06	125653645	122891366	9	122891366	9	122891366	*	S	1.72185	-4.6
chr8:128609531:A:C	0.7148	A	C	0.7837	0.0045	0.0123	36659	63137	3.2	0.4122	8	128609531	8	128609531	*	rs6470643	M	8	129621777	chr8:129621777	rs6470643	a	c	0.7887	-0.0309	0.0079	8.321e-05	129621777	128609531	8	128609531	8	128609531	*	M	0.365854	-3.91139
chr15:77733126:A:G	0.9982	A	G	0.9098	0	0.0175	36659	63137	12.9	0.3214	15	77733126	15	77733126	*	rs4076997	R	15	78025468	chr15:78025468	rs4076997	a	g	0.9136	-0.0421	0.0113	0.0001968	78025468	77733126	15	77733126	15	77733126	*	R	0	-3.72566
chr2:165726631:C:T	0.2157	T	C	0.4797	-0.0125	0.0101	36659	63137	30.3	0.1581	2	165726631	2	165726631	*	rs6710388	Y	2	166583141	chr2:166583141	rs6710388	t	c	0.493	-0.0314	0.0066	1.933e-06	166583141	165726631	2	165726631	2	165726631	*	Y	-1.23762	-4.75758
chr6:142726728:G:A	0.2482	A	G	0.055	-0.0276	0.0239	36659	63137	12.1	0.3294	6	142726728	6	142726728	*	rs79217575	R	6	143047865	chr6:143047865	rs79217575	a	g	0.0475	-0.0653	0.0162	5.729e-05	143047865	142726728	6	142726728	6	142726728	*	R	-1.15481	-4.03086
chr17:68016793:G:A	0.5105	A	G	0.674	0.0074	0.0112	36659	63137	24.3	0.2119	17	68016793	17	68016793	*	rs6504571	R	17	66012909	chr17:66012909	rs6504571	a	g	0.6923	-0.031	0.007	9.913e-06	66012909	68016793	17	68016793	17	68016793	*	R	0.660714	-4.42857
chr17:81499819:G:A	0.7212	A	G	0.2541	0.0043	0.012	36390	62462	32.3	0.1498	17	81499819	17	81499819	*	rs11871781	R	17	79466845	chr17:79466845	rs11871781	a	g	0.2577	-0.0271	0.0077	0.0004693	79466845	81499819	17	81499819	17	81499819	*	R	0.358333	-3.51948
chr2:208082276:T:C	0.8686	T	C	0.7389	0.0019	0.0116	36659	63137	44.1	0.05684	2	208082276	2	208082276	*	rs2084873	Y	2	208947000	chr2:208947000	rs2084873	t	c	0.7324	0.034	0.0075	6.479e-06	208947000	208082276	2	208082276	2	208082276	*	Y	0.163793	4.53333
chr2:208082276:T:C	0.8686	T	C	0.7389	0.0019	0.0116	36659	63137	44.1	0.05684	2	208082276	2	208082276	*	rs879281948	R	2	208947000	chr2:208947000	rs2084873	t	c	0.7324	0.034	0.0075	6.479e-06	208947000	208082276	2	208082276	2	208082276	*	R	0.163793	4.53333
chr3:53108205:A:T	0.7995	A	T	0.6895	0.0028	0.0109	36659	63137	0	0.8413	3	53108205	3	53108205	*	rs9845352	W	3	53142221	chr3:53142221	rs9845352	a	t	0.6868	0.03	0.0069	1.416e-05	53142221	53108205	3	53108205	3	53108205	*	W	0.256881	4.34783
chr12:31226161:G:A	0.004948	A	G	0.3884	-0.0294	0.0105	36659	63137	0	0.6014	12	31226161	12	31226161	*	rs4931467	R	12	31379095	chr12:31379095	rs4931467	a	g	0.3896	-0.0231	0.0066	0.0004618	31379095	31226161	12	31226161	12	31226161	*	R	-2.8	-3.5
chr3:136947757:A:G	0.0005948	A	G	0.3119	-0.0376	0.011	36659	63137	0	0.5368	3	136947757	3	136947757	*	rs1433319	R	3	136666599	chr3:136666599	rs1433319	a	g	0.3085	-0.0246	0.0069	0.000371	136666599	136947757	3	136947757	3	136947757	*	R	-3.41818	-3.56522
chr10:85251551:C:A	0.7602	A	C	0.2628	0.0035	0.0115	36659	63137	0	0.8256	10	85251551	10	85251551	*	rs10887464	M	10	87011307	chr10:87011307	rs10887464	a	c	0.2756	-0.026	0.0071	0.0002604	87011307	85251551	10	85251551	10	85251551	*	M	0.304348	-3.66197
chr15:77515653:T:C	0.02963	T	C	0.6813	-0.0234	0.0107	36659	63137	0	0.7602	15	77515653	15	77515653	*	rs12898656	Y	15	77807995	chr15:77807995	rs12898656	t	c	0.6802	-0.0519	0.0068	2.421e-14	77807995	77515653	15	77515653	15	77515653	*	Y	-2.18692	-7.63235
chr4:103147741:G:T	0.323	T	G	0.1748	0.0133	0.0135	36659	63137	0	0.6706	4	103147741	4	103147741	*	rs2711894	K	4	104068898	chr4:104068898	rs2711894	t	g	0.1741	-0.0359	0.0086	2.897e-05	104068898	103147741	4	103147741	4	103147741	*	K	0.985185	-4.17442
chr1:72284817:A:G	0.3708	A	G	0.3729	0.0093	0.0104	36659	63137	0	0.8075	1	72284817	1	72284817	*	rs11209943	R	1	72750500	chr1:72750500	rs11209943	a	g	0.3912	-0.0254	0.0065	9.124e-05	72750500	72284817	1	72284817	1	72284817	*	R	0.894231	-3.90769
chr13:58236109:A:G	0.2675	A	G	0.8098	-0.0142	0.0128	36659	63137	0	0.4487	13	58236109	13	58236109	*	rs9563590	R	13	58810243	chr13:58810243	rs9563590	a	g	0.7958	0.0314	0.008	7.946e-05	58810243	58236109	13	58236109	13	58236109	*	R	-1.10938	3.925
chr4:94186493:T:C	0.4788	T	C	0.5445	-0.0072	0.0102	36659	63137	30	0.1601	4	94186493	4	94186493	*	rs4692999	Y	4	95107644	chr4:95107644	rs4692999	t	c	0.5342	0.0391	0.0064	9.243e-10	95107644	94186493	4	94186493	4	94186493	*	Y	-0.705882	6.10938
chr3:94329330:T:C	0.5563	T	C	0.4375	-0.006	0.0102	36659	63137	0	0.9784	3	94329330	3	94329330	*	rs10935686	Y	3	94048174	chr3:94048174	rs10935686	t	c	0.4318	0.0302	0.0064	2.262e-06	94048174	94329330	3	94329330	3	94329330	*	Y	-0.588235	4.71875
chr3:94329330:T:C	0.5563	T	C	0.4375	-0.006	0.0102	36659	63137	0	0.9784	3	94329330	3	94329330	*	rs879670676	R	3	94048174	chr3:94048174	rs10935686	t	c	0.4318	0.0302	0.0064	2.262e-06	94048174	94329330	3	94329330	3	94329330	*	R	-0.588235	4.71875
chr15:47103428:C:T	0.7891	T	C	0.3916	-0.0028	0.0104	36659	63137	0	0.4473	15	47103428	15	47103428	*	rs11637355	Y	15	47395626	chr15:47395626	rs11637355	t	c	0.3944	0.0233	0.0065	0.0003316	47395626	47103428	15	47103428	15	47103428	*	Y	-0.269231	3.58462
chr4:48349079:T:C	0.388	T	C	0.6756	-0.0093	0.0108	36659	63137	40	0.08213	4	48349079	4	48349079	*	rs397257	Y	4	48351096	chr4:48351096	rs397257	t	c	0.686	-0.0243	0.0069	0.0004373	48351096	48349079	4	48349079	4	48349079	*	Y	-0.861111	-3.52174
chr17:46134536:A:G	3.443e-08	A	G	0.7724	0.0679	0.0123	36659	63137	54.1	0.01618	17	46134536	17	46134536	*	rs62063207	R	17	44211902	chr17:44211902	rs62063207	a	g	0.7878	-0.0202	0.008	0.01113	44211902	46134536	17	46134536	17	46134536	*	R	5.52033	-2.525
chr2:58730019:G:A	0.9583	A	G	0.1318	0.0008	0.015	36659	63137	22.6	0.2286	2	58730019	2	58730019	*	rs62142342	R	2	58957154	chr2:58957154	rs62142342	a	g	0.1259	0.0398	0.0096	3.599e-05	58957154	58730019	2	58730019	2	58730019	*	R	0.0533333	4.14583
chr20:33173147:T:G	0.598	T	G	0.974	-0.0173	0.0328	36659	63137	2.3	0.4198	20	33173147	20	33173147	*	rs76549422	K	20	31760953	chr20:31760953	rs76549422	t	g	0.9737	-0.0883	0.0214	3.565e-05	31760953	33173147	20	33173147	20	33173147	*	K	-0.527439	-4.12617
chr17:39415710:G:A	0.02565	A	G	0.7185	0.0256	0.0115	36659	63137	15.2	0.2995	17	39415710	17	39415710	*	rs12937703	R	17	37571963	chr17:37571963	rs12937703	a	g	0.7514	-0.0339	0.0073	3.74e-06	37571963	39415710	17	39415710	17	39415710	*	R	2.22609	-4.64384
chr6:108831307:G:C	0.7517	C	G	0.6201	0.0033	0.0105	36659	63137	0	0.6931	6	108831307	6	108831307	*	rs471874	S	6	109152510	chr6:109152510	rs471874	c	g	0.6262	-0.0236	0.0066	0.0003465	109152510	108831307	6	108831307	6	108831307	*	S	0.314286	-3.57576
chr3:136947612:C:T	0.0005991	T	C	0.6871	0.0376	0.011	36659	63137	0	0.5399	3	136947612	3	136947612	*	rs1433318	Y	3	136666454	chr3:136666454	rs1433318	t	c	0.6915	0.0246	0.0069	0.000371	136666454	136947612	3	136947612	3	136947612	*	Y	3.41818	3.56522
chr15:63837724:T:C	0.09655	T	C	0.6821	-0.018	0.0108	36659	63137	22.3	0.2312	15	63837724	15	63837724	*	rs17774869	Y	15	64129923	chr15:64129923	rs17774869	t	c	0.6774	-0.0322	0.0068	2.23e-06	64129923	63837724	15	63837724	15	63837724	*	Y	-1.66667	-4.73529
chr19:41431190:G:A	0.1969	A	G	0.3646	-0.0134	0.0104	36659	63137	0	0.6774	19	41431190	19	41431190	*	rs17318596	R	19	41937095	chr19:41937095	rs17318596	a	g	0.3724	-0.0232	0.0066	0.0004362	41937095	41431190	19	41431190	19	41431190	*	R	-1.28846	-3.51515
chr16:69861383:A:G	0.6568	A	G	0.5111	0.0045	0.0101	36659	63137	24.4	0.2113	16	69861383	16	69861383	*	rs3790083	R	16	69895286	chr16:69895286	rs3790083	a	g	0.5117	-0.0292	0.0064	4.833e-06	69895286	69861383	16	69861383	16	69861383	*	R	0.445545	-4.5625
chr8:8734229:C:G	0.9356	C	G	0.7936	0.001	0.0124	36390	62462	26.5	0.1998	8	8734229	8	8734229	*	rs76848191	S	8	8591739	chr8:8591739	rs76848191	c	g	0.7975	0.0324	0.008	4.667e-05	8591739	8734229	8	8734229	8	8734229	*	S	0.0806452	4.05
chr4:101226085:C:G	0.8418	C	G	0.9393	-0.0042	0.0211	36659	63137	0	0.6992	4	101226085	4	101226085	*	rs2659523	S	4	102147242	chr4:102147242	rs2659523	c	g	0.9307	-0.048	0.0127	0.0001514	102147242	101226085	4	101226085	4	101226085	*	S	-0.199052	-3.77953
chr3:12068747:C:T	0.5446	T	C	0.8908	-0.0101	0.0167	36659	63137	40.1	0.08113	3	12068747	3	12068747	*	rs307586	Y	3	12110247	chr3:12110247	rs307586	t	c	0.8897	-0.0439	0.0102	1.543e-05	12110247	12068747	3	12068747	3	12068747	*	Y	-0.60479	-4.30392
chr18:38986605:A:G	0.09165	A	G	0.8992	0.0284	0.0169	36659	63137	61.2	0.004031	18	38986605	18	38986605	*	rs16971336	R	18	36566569	chr18:36566569	rs16971336	a	g	0.904	0.0427	0.0109	8.805e-05	36566569	38986605	18	38986605	18	38986605	*	R	1.68047	3.91743
chr8:144460013:T:C	0.3501	T	C	0.6121	0.0106	0.0114	36390	62462	0	0.4549	8	144460013	8	144460013	*	rs7002959	Y	8	145685396	chr8:145685396	rs7002959	t	c	0.5805	-0.0238	0.0067	0.0003827	145685396	144460013	8	144460013	8	144460013	*	Y	0.929825	-3.55224
chr2:27555300:A:C	0.8589	A	C	0.7179	-0.002	0.0112	36659	63137	0	0.8096	2	27555300	2	27555300	*	rs12995461	M	2	27778167	chr2:27778167	rs12995461	a	c	0.7409	0.045	0.0072	4.699e-10	27778167	27555300	2	27555300	2	27555300	*	M	-0.178571	6.25
chr6:31378024:C:A	0.8309	A	C	0.6098	0.0022	0.0103	36390	62462	13.9	0.3154	6	31378024	6	31378024	*	rs2442743	M	6	31345801	chr6:31345801	rs2442743	a	c	0.6055	0.037	0.0066	2.032e-08	31345801	31378024	6	31378024	6	31378024	*	M	0.213592	5.60606
chr5:53960849:T:G	0.2878	T	G	0.495	-0.0108	0.0102	36659	63137	11.8	0.3317	5	53960849	5	53960849	*	rs702640	K	5	53256679	chr5:53256679	rs702640	t	g	0.4999	-0.0291	0.0064	5.208e-06	53256679	53960849	5	53960849	5	53960849	*	K	-1.05882	-4.54688
chr17:64127200:G:A	0.7145	A	G	0.0718	-0.0075	0.0206	36659	63137	0	0.5489	17	64127200	17	64127200	*	rs11655020	R	17	62204560	chr17:62204560	rs11655020	a	g	0.0655	0.0656	0.0133	8.082e-07	62204560	64127200	17	64127200	17	64127200	*	R	-0.364078	4.93233
chr10:112892458:G:A	0.7191	A	G	0.0114	0.0171	0.0476	36227	62057	39	0.108	10	112892458	10	112892458	*	rs75712205	R	10	114652217	chr10:114652217	rs75712205	a	g	0.017	-0.2136	0.0317	1.663e-11	114652217	112892458	10	112892458	10	112892458	*	R	0.359244	-6.73817
chr20:52436569:C:T	0.8787	T	C	0.1824	0.002	0.013	36659	63137	0	0.6005	20	52436569	20	52436569	*	rs55937320	Y	20	51053108	chr20:51053108	rs55937320	t	c	0.1791	-0.0378	0.0084	6.398e-06	51053108	52436569	20	52436569	20	52436569	*	Y	0.153846	-4.5
chr11:17227409:T:G	0.0897	T	G	0.6726	0.0184	0.0108	36659	63137	0	0.5279	11	17227409	11	17227409	*	rs12420407	K	11	17248956	chr11:17248956	rs12420407	t	g	0.66	0.0284	0.0068	3.006e-05	17248956	17227409	11	17227409	11	17227409	*	K	1.7037	4.17647
chr10:92428586:T:C	0.1894	T	C	0.683	-0.0142	0.0109	36659	63137	0	0.5973	10	92428586	10	92428586	*	rs7909013	Y	10	94188343	chr10:94188343	rs7909013	t	c	0.6676	0.0401	0.0068	3.812e-09	94188343	92428586	10	92428586	10	92428586	*	Y	-1.30275	5.89706
chr11:27701787:G:A	0.4239	A	G	0.237	0.0094	0.0118	36659	63137	49.9	0.02976	11	27701787	11	27701787	*	rs56133711	R	11	27723334	chr11:27723334	rs56133711	a	g	0.2524	0.0311	0.0073	2.202e-05	27723334	27701787	11	27701787	11	27701787	*	R	0.79661	4.26027
chr11:8622983:T:G	0.569	T	G	0.3688	-0.006	0.0105	36659	63137	0	0.5877	11	8622983	11	8622983	*	rs4929948	K	11	8644530	chr11:8644530	rs4929948	t	g	0.3474	-0.0275	0.0067	4.063e-05	8644530	8622983	11	8622983	11	8622983	*	K	-0.571429	-4.10448
chr9:31238305:A:G	0.9876	A	G	0.2533	0.0002	0.0118	36659	63137	0	0.9719	9	31238305	9	31238305	*	rs2375479	R	9	31238303	chr9:31238303	rs2375479	a	g	0.2526	0.03	0.0073	4.254e-05	31238303	31238305	9	31238305	9	31238305	*	R	0.0169492	4.10959
chr2:159556898:A:T	0.8634	A	T	0.974	0.0055	0.0318	36659	63137	28.9	0.1699	2	159556898	2	159556898	*	rs7562052	W	2	160413409	chr2:160413409	rs7562052	a	t	0.9744	0.0768	0.0209	0.0002449	160413409	159556898	2	159556898	2	159556898	*	W	0.172956	3.67464
chr3:12182146:C:T	0.1911	T	C	0.0317	0.0376	0.0288	36659	63137	0	0.9119	3	12182146	3	12182146	*	rs3773367	Y	3	12223646	chr3:12223646	rs3773367	t	c	0.0333	0.0713	0.018	7.521e-05	12223646	12182146	3	12182146	3	12182146	*	Y	1.30556	3.96111
chr6:31187755:A:C	0.04274	A	C	0.8351	0.0278	0.0137	36390	62462	0	0.8299	6	31187755	6	31187755	*	rs28360057	M	6	31155532	chr6:31155532	rs28360057	a	c	0.8192	-0.03	0.0083	0.0002868	31155532	31187755	6	31187755	6	31187755	*	M	2.0292	-3.61446
chr5:79217983:T:C	0.9589	T	C	0.63	0.0005	0.0104	36659	63137	3.2	0.4118	5	79217983	5	79217983	*	rs72764983	Y	5	78513806	chr5:78513806	rs72764983	t	c	0.6177	0.038	0.0066	8.369e-09	78513806	79217983	5	79217983	5	79217983	*	Y	0.0480769	5.75758
chr8:95099267:G:T	0.02357	T	G	0.1743	-0.0303	0.0134	36659	63137	24.7	0.2082	8	95099267	8	95099267	*	rs7010205	D	8	96111495	chr8:96111495	rs7010205	t	g	0.177	0.0407	0.0084	1.18e-06	96111495	95099267	8	95099267	8	95099267	*	D	-2.26119	4.84524
chr14:74421971:C:G	0.151	C	G	0.5165	0.0145	0.0101	36659	63137	30.3	0.1577	14	74421971	14	74421971	*	rs8009781	S	14	74888674	chr14:74888674	rs8009781	c	g	0.5069	0.0289	0.0064	6.042e-06	74888674	74421971	14	74421971	14	74421971	*	S	1.43564	4.51562
chr7:84107271:A:T	0.9916	A	T	0.489	0.0001	0.0101	36659	63137	11.5	0.3344	7	84107271	7	84107271	*	rs3801632	W	7	83736587	chr7:83736587	rs3801632	a	t	0.4867	-0.0223	0.0064	0.0004802	83736587	84107271	7	84107271	7	84107271	*	W	0.00990099	-3.48438
chr10:97523782:A:G	0.001603	A	G	0.7382	-0.0362	0.0115	36659	63137	24.4	0.2112	10	97523782	10	97523782	*	rs10882954	R	10	99283539	chr10:99283539	rs10882954	a	g	0.7202	-0.0295	0.0071	3.422e-05	99283539	97523782	10	97523782	10	97523782	*	R	-3.14783	-4.15493
chr3:94302060:G:A	0.7976	A	G	0.4374	0.0026	0.0102	36659	63137	0	0.9764	3	94302060	3	94302060	*	rs12637776	R	3	94020904	chr3:94020904	rs12637776	a	g	0.4438	-0.0228	0.0064	0.0003572	94020904	94302060	3	94302060	3	94302060	*	R	0.254902	-3.5625
chr10:98769790:G:A	0.09989	A	G	0.1192	-0.0259	0.0157	36659	63137	31.7	0.1458	10	98769790	10	98769790	*	rs11189812	R	10	100529547	chr10:100529547	rs11189812	a	g	0.1311	-0.0383	0.0096	7.006e-05	100529547	98769790	10	98769790	10	98769790	*	R	-1.64968	-3.98958
chr20:52619074:A:G	0.4332	A	G	0.327	-0.0084	0.0107	36659	63137	34.2	0.125	20	52619074	20	52619074	*	rs6068280	R	20	51235613	chr20:51235613	rs6068280	a	g	0.3225	-0.0276	0.0068	5.004e-05	51235613	52619074	20	52619074	20	52619074	*	R	-0.785047	-4.05882
chr3:138278900:G:T	0.403	T	G	0.1329	-0.0125	0.015	36659	63137	0	0.6893	3	138278900	3	138278900	*	rs13059110	K	3	137997742	chr3:137997742	rs13059110	t	g	0.1349	0.0404	0.0094	1.809e-05	137997742	138278900	3	138278900	3	138278900	*	K	-0.833333	4.29787
chr1:31074043:C:T	0.3355	T	C	0.0636	-0.0204	0.0212	36659	63137	34.2	0.1248	1	31074043	1	31074043	*	rs61780513	Y	1	31546890	chr1:31546890	rs61780513	t	c	0.0728	0.0454	0.0126	0.0003022	31546890	31074043	1	31074043	1	31074043	*	Y	-0.962264	3.60317
chr12:108233619:A:C	0.0333	A	C	0.8308	-0.0287	0.0135	36659	63137	0	0.9091	12	108233619	12	108233619	*	rs12229671	M	12	108627396	chr12:108627396	rs12229671	a	c	0.8414	-0.0313	0.0087	0.0003161	108627396	108233619	12	108233619	12	108233619	*	M	-2.12593	-3.5977
chr4:17648658:A:G	0.5334	A	G	0.3944	0.0064	0.0103	36659	63137	2.2	0.4207	4	17648658	4	17648658	*	rs1974624	R	4	17650281	chr4:17650281	rs1974624	a	g	0.3848	0.0257	0.0065	7.527e-05	17650281	17648658	4	17648658	4	17648658	*	R	0.621359	3.95385
chr11:92989629:C:A	0.4838	A	C	0.5129	0.0071	0.0101	36659	63137	0	0.4765	11	92989629	11	92989629	*	rs1447353	M	11	92722795	chr11:92722795	rs1447353	a	c	0.5107	0.0653	0.0064	1.546e-24	92722795	92989629	11	92989629	11	92989629	*	M	0.70297	10.2031
chr3:153458561:C:G	0.3386	C	G	0.7448	-0.0111	0.0116	36659	63137	14.8	0.3034	3	153458561	3	153458561	*	rs9845329	S	3	153176350	chr3:153176350	rs9845329	c	g	0.7357	-0.0257	0.0072	0.0003746	153176350	153458561	3	153458561	3	153458561	*	S	-0.956897	-3.56944
chr12:41456393:A:G	0.2456	A	G	0.5628	-0.0118	0.0102	36659	63137	0	0.7405	12	41456393	12	41456393	*	rs1379765	R	12	41850195	chr12:41850195	rs1379765	a	g	0.5435	-0.0264	0.0064	3.573e-05	41850195	41456393	12	41456393	12	41456393	*	R	-1.15686	-4.125
chr2:162777814:T:C	0.6307	T	C	0.6832	0.0053	0.0111	36659	63137	0	0.6743	2	162777814	2	162777814	*	rs609485	Y	2	163634324	chr2:163634324	rs609485	t	c	0.6802	0.0257	0.0069	0.0002	163634324	162777814	2	162777814	2	162777814	*	Y	0.477477	3.72464
chr2:164538927:C:T	0.5376	T	C	0.7845	0.0076	0.0123	36659	63137	21.8	0.2356	2	164538927	2	164538927	*	rs1106257	Y	2	165395437	chr2:165395437	rs1106257	t	c	0.7926	0.0298	0.008	0.0001804	165395437	164538927	2	164538927	2	164538927	*	Y	0.617886	3.725
chr2:60313803:C:G	0.361	C	G	0.7573	-0.0108	0.0118	36659	63137	14.2	0.3093	2	60313803	2	60313803	*	rs925482	S	2	60540938	chr2:60540938	rs925482	c	g	0.7343	0.031	0.0073	2.34e-05	60540938	60313803	2	60313803	2	60313803	*	S	-0.915254	4.24658
chr4:102873770:T:A	0.9187	A	T	0.4799	0.001	0.0102	36659	63137	38.5	0.09245	4	102873770	4	102873770	*	rs223326	W	4	103794927	chr4:103794927	rs223326	a	t	0.4808	-0.0339	0.0064	1.11e-07	103794927	102873770	4	102873770	4	102873770	*	W	0.0980392	-5.29688
chr6:33651014:C:T	0.2312	T	C	0.2353	-0.0142	0.0119	36659	63137	29.6	0.1636	6	33651014	6	33651014	*	rs12208956	Y	6	33618791	chr6:33618791	rs12208956	t	c	0.2422	-0.0287	0.0075	0.0001406	33618791	33651014	6	33651014	6	33651014	*	Y	-1.19328	-3.82667
chr15:72817288:G:A	0.7181	A	G	0.7393	0.0042	0.0115	36659	63137	49	0.03317	15	72817288	15	72817288	*	rs2415168	R	15	73109629	chr15:73109629	rs2415168	a	g	0.7515	0.0281	0.0074	0.0001568	73109629	72817288	15	72817288	15	72817288	*	R	0.365217	3.7973
chr19:33298104:G:A	0.1052	A	G	0.1437	0.0235	0.0145	36659	63137	48.5	0.03528	19	33298104	19	33298104	*	rs2081045	R	19	33789010	chr19:33789010	rs2081045	a	g	0.133	0.0359	0.0095	0.0001646	33789010	33298104	19	33298104	19	33298104	*	R	1.62069	3.77895
chr6:51330139:T:C	0.005073	T	C	0.9763	-0.0924	0.033	36659	63137	0	0.4686	6	51330139	6	51330139	*	rs73738038	Y	6	51194937	chr6:51194937	rs73738038	t	c	0.9754	-0.082	0.0207	7.64e-05	51194937	51330139	6	51330139	6	51330139	*	Y	-2.8	-3.96135
chr11:69067714:T:A	0.6893	A	T	0.4956	0.0041	0.0103	36659	63137	0	0.4798	11	69067714	11	69067714	*	rs10750840	W	11	68835182	chr11:68835182	rs10750840	a	t	0.5006	0.03	0.0065	3.812e-06	68835182	69067714	11	69067714	11	69067714	*	W	0.398058	4.61538
chr12:4290330:C:T	0.7314	T	C	0.0774	-0.0067	0.0195	36659	63137	0	0.4523	12	4290330	12	4290330	*	rs3217863	Y	12	4399496	chr12:4399496	rs3217863	t	c	0.0897	0.0572	0.0119	1.65e-06	4399496	4290330	12	4290330	12	4290330	*	Y	-0.34359	4.80672
chr9:114525889:C:A	0.2707	A	C	0.5082	0.0113	0.0102	36659	63137	0	0.6881	9	114525889	9	114525889	*	rs10817635	M	9	117288169	chr9:117288169	rs10817635	a	c	0.5137	-0.0226	0.0064	0.0004024	117288169	114525889	9	114525889	9	114525889	*	M	1.10784	-3.53125
chr1:96023113:G:A	0.1682	A	G	0.2953	-0.0152	0.0111	36659	63137	0	0.7322	1	96023113	1	96023113	*	rs161125	R	1	96488669	chr1:96488669	rs161125	a	g	0.2812	-0.0274	0.0071	0.0001189	96488669	96023113	1	96023113	1	96023113	*	R	-1.36937	-3.85915
chr18:22804558:G:A	0.7622	A	G	0.0864	0.0054	0.018	36659	63137	0	0.6048	18	22804558	18	22804558	*	rs2044670	R	18	20384521	chr18:20384521	rs2044670	a	g	0.0874	0.0412	0.0113	0.000269	20384521	22804558	18	22804558	18	22804558	*	R	0.3	3.64602
chr3:96998883:C:G	0.1485	C	G	0.7776	0.0176	0.0121	36659	63137	0	0.4568	3	96998883	3	96998883	*	rs60564030	S	3	96717727	chr3:96717727	rs60564030	c	g	0.7765	0.0276	0.0076	0.000305	96717727	96998883	3	96998883	3	96998883	*	S	1.45455	3.63158
chr13:83441333:C:A	0.01682	A	C	0.0192	0.0908	0.038	36496	62732	41	0.08424	13	83441333	13	83441333	*	rs79912763	M	13	84015468	chr13:84015468	rs79912763	a	c	0.0273	-0.0778	0.022	0.0004026	84015468	83441333	13	83441333	13	83441333	*	M	2.38947	-3.53636
chr7:14878921:G:A	0.7072	A	G	0.1139	-0.006	0.016	36659	63137	12.6	0.324	7	14878921	7	14878921	*	rs57675456	R	7	14918546	chr7:14918546	rs57675456	a	g	0.1226	0.0694	0.0097	1.024e-12	14918546	14878921	7	14878921	7	14878921	*	R	-0.375	7.15464
chr17:68112469:C:T	0.4932	T	C	0.1346	-0.0103	0.0151	36659	63137	0	0.4876	17	68112469	17	68112469	*	rs78334034	Y	17	66108610	chr17:66108610	rs78334034	t	c	0.1411	0.0438	0.0092	1.997e-06	66108610	68112469	17	68112469	17	68112469	*	Y	-0.682119	4.76087
chr10:97305709:G:A	0.0355	A	G	0.279	0.0236	0.0112	36659	63137	19.3	0.2595	10	97305709	10	97305709	*	rs79672078	R	10	99065466	chr10:99065466	rs79672078	a	g	0.2963	0.0309	0.007	1.059e-05	99065466	97305709	10	97305709	10	97305709	*	R	2.10714	4.41429
chr16:338274:G:A	0.9112	A	G	0.1593	-0.0015	0.0138	36659	63137	39.9	0.08307	16	338274	16	338274	*	rs66796850	R	16	388274	chr16:388274	rs66796850	a	g	0.1524	-0.0346	0.009	0.0001218	388274	338274	16	338274	16	338274	*	R	-0.108696	-3.84444
chr9:3301801:T:C	0.7702	T	C	0.9219	0.0056	0.019	36659	63137	0	0.5591	9	3301801	9	3301801	*	rs72699041	Y	9	3301801	chr9:3301801	rs72699041	t	c	0.9198	-0.0542	0.0118	4.627e-06	3301801	3301801	9	3301801	9	3301801	*	Y	0.294737	-4.59322
chr12:123266201:G:C	0.0004743	C	G	0.6842	0.0382	0.0109	36659	63137	0	0.5563	12	123266201	12	123266201	*	rs4553407	S	12	123750748	chr12:123750748	rs4553407	c	g	0.6882	0.0304	0.0069	1.087e-05	123750748	123266201	12	123266201	12	123266201	*	S	3.50459	4.4058
chr21:21881485:G:A	0.329	A	G	0.0379	0.0274	0.028	36659	63137	0	0.7097	21	21881485	21	21881485	*	rs78359631	R	21	23253805	chr21:23253805	rs78359631	a	g	0.0447	0.059	0.0164	0.0003317	23253805	21881485	21	21881485	21	21881485	*	R	0.978571	3.59756
chr2:120593091:A:G	0.3881	A	G	0.4262	0.0092	0.0106	36659	63137	0	0.6787	2	120593091	2	120593091	*	rs6726610	R	2	121350667	chr2:121350667	rs6726610	a	g	0.4132	0.039	0.0065	1.88e-09	121350667	120593091	2	120593091	2	120593091	*	R	0.867925	6
chr18:55751853:C:A	0.5345	A	C	0.3496	0.0066	0.0106	36659	63137	28.9	0.1701	18	55751853	18	55751853	*	rs60106272	M	18	53419084	chr18:53419084	rs60106272	a	c	0.3503	-0.028	0.0067	2.934e-05	53419084	55751853	18	55751853	18	55751853	*	M	0.622642	-4.1791
chr2:202195425:G:A	0.4627	A	G	0.1128	0.0116	0.0159	36659	63137	0	0.5731	2	202195425	2	202195425	*	rs147392259	R	2	203060148	chr2:203060148	rs147392259	a	g	0.1139	0.0363	0.0101	0.0003045	203060148	202195425	2	202195425	2	202195425	*	R	0.72956	3.59406
chr15:77124041:C:T	0.7489	T	C	0.0463	0.0078	0.0243	36659	63137	12.5	0.3247	15	77124041	15	77124041	*	rs62007255	Y	15	77416383	chr15:77416383	rs62007255	t	c	0.0453	-0.0885	0.0157	1.75e-08	77416383	77124041	15	77124041	15	77124041	*	Y	0.320988	-5.63694
chr5:52738222:A:T	0.5993	A	T	0.3445	0.0056	0.0106	36659	63137	13.3	0.3173	5	52738222	5	52738222	*	rs1450951	W	5	52034056	chr5:52034056	rs1450951	a	t	0.327	0.0265	0.0068	9.868e-05	52034056	52738222	5	52738222	5	52738222	*	W	0.528302	3.89706
chr5:77130146:G:A	0.5399	A	G	0.2929	0.0068	0.0111	36659	63137	15.9	0.2923	5	77130146	5	77130146	*	rs10055050	R	5	76425971	chr5:76425971	rs10055050	a	g	0.2967	-0.0306	0.007	1.289e-05	76425971	77130146	5	77130146	5	77130146	*	R	0.612613	-4.37143
chr12:120698929:G:A	0.1135	A	G	0.0481	0.037	0.0234	36659	63137	0	0.997	12	120698929	12	120698929	*	rs11556440	R	12	121136732	chr12:121136732	rs11556440	a	g	0.0463	-0.0565	0.0155	0.0002662	121136732	120698929	12	120698929	12	120698929	*	R	1.5812	-3.64516
chr6:31266462:A:T	0.04803	A	T	0.2021	0.0247	0.0125	36390	62462	5	0.3946	6	31266462	6	31266462	*	rs9264531	W	6	31234239	chr6:31234239	rs9264531	a	t	0.2147	-0.0455	0.0079	6.865e-09	31234239	31266462	6	31266462	6	31266462	*	W	1.976	-5.75949
chr15:73856484:G:T	0.6582	T	G	0.5052	0.0045	0.0101	36659	63137	0	0.8794	15	73856484	15	73856484	*	rs1452387	K	15	74148825	chr15:74148825	rs1452387	t	g	0.5012	-0.0226	0.0064	0.0004024	74148825	73856484	15	73856484	15	73856484	*	K	0.445545	-3.53125
chr15:76646106:C:T	0.5115	T	C	0.4975	-0.0066	0.0101	36659	63137	0	0.6169	15	76646106	15	76646106	*	rs35195096	Y	15	76938447	chr15:76938447	rs35195096	t	c	0.4948	0.0267	0.0064	2.909e-05	76938447	76646106	15	76646106	15	76646106	*	Y	-0.653465	4.17188
chr3:171048829:G:A	0.00578	A	G	0.1864	0.0362	0.0131	36659	63137	34.5	0.1225	3	171048829	3	171048829	*	rs11925227	R	3	170766618	chr3:170766618	rs11925227	a	g	0.1865	-0.0615	0.0084	2.1e-13	170766618	171048829	3	171048829	3	171048829	*	R	2.76336	-7.32143
chr15:49724352:G:A	0.2982	A	G	0.2491	0.0122	0.0117	36659	63137	0	0.8221	15	49724352	15	49724352	*	rs632098	R	15	50016549	chr15:50016549	rs632098	a	g	0.2607	-0.0288	0.0072	6.707e-05	50016549	49724352	15	49724352	15	49724352	*	R	1.04274	-4
chr17:4093347:T:C	0.8563	T	C	0.8361	-0.0025	0.0136	36659	63137	0	0.86	17	4093347	17	4093347	*	rs58357241	Y	17	3996641	chr17:3996641	rs58357241	t	c	0.8301	-0.0538	0.0085	2.244e-10	3996641	4093347	17	4093347	17	4093347	*	Y	-0.183824	-6.32941
chr4:94069510:A:G	0.6999	A	G	0.563	-0.004	0.0103	36659	63137	0	0.7045	4	94069510	4	94069510	*	rs28678108	R	4	94990661	chr4:94990661	rs28678108	a	g	0.5538	0.0267	0.0065	3.905e-05	94990661	94069510	4	94069510	4	94069510	*	R	-0.38835	4.10769
chr15:67683261:G:A	0.7345	A	G	0.4796	0.0034	0.0101	36659	63137	13.7	0.314	15	67683261	15	67683261	*	rs8042567	R	15	67975599	chr15:67975599	rs8042567	a	g	0.4976	0.0265	0.0064	3.337e-05	67975599	67683261	15	67683261	15	67683261	*	R	0.336634	4.14062
chr12:121160441:C:T	0.6418	T	C	0.0382	0.0124	0.0266	36659	63137	0	0.6769	12	121160441	12	121160441	*	rs11065458	Y	12	121598244	chr12:121598244	rs11065458	t	c	0.0468	0.0718	0.0155	3.596e-06	121598244	121160441	12	121160441	12	121160441	*	Y	0.466165	4.63226
chr6:32450933:C:A	0.2024	A	C	0.6935	0.0143	0.0113	35353	56437	30.5	0.1745	6	32450933	6	32450933	*	rs9268766	M	6	32418710	chr6:32418710	rs9268766	a	c	0.6485	0.0303	0.0068	8.5e-06	32418710	32450933	6	32450933	6	32450933	*	M	1.26549	4.45588
chr6:153120696:G:A	0.6804	A	G	0.4154	-0.0042	0.0102	36659	63137	41.7	0.07083	6	153120696	6	153120696	*	rs6927516	R	6	153441831	chr6:153441831	rs6927516	a	g	0.4207	0.0354	0.0065	4.946e-08	153441831	153120696	6	153120696	6	153120696	*	R	-0.411765	5.44615
chr10:63633853:A:G	0.0002877	A	G	0.6829	-0.0391	0.0108	36659	63137	8.8	0.3603	10	63633853	10	63633853	*	rs1255496	R	10	65393613	chr10:65393613	rs1255496	a	g	0.6703	-0.0309	0.0068	5.616e-06	65393613	63633853	10	63633853	10	63633853	*	R	-3.62037	-4.54412
chr2:100216596:T:C	0.5092	T	C	0.6148	-0.0068	0.0103	36659	63137	0	0.5626	2	100216596	2	100216596	*	rs4851271	Y	2	100833058	chr2:100833058	rs4851271	t	c	0.6056	0.0234	0.0065	0.0003125	100833058	100216596	2	100216596	2	100216596	*	Y	-0.660194	3.6
chr8:94968760:G:T	0.1354	T	G	0.1745	-0.0198	0.0133	36659	63137	32.5	0.139	8	94968760	8	94968760	*	rs76631135	K	8	95980988	chr8:95980988	rs76631135	t	g	0.1872	0.0373	0.0082	4.941e-06	95980988	94968760	8	94968760	8	94968760	*	K	-1.48872	4.54878
chr12:60647413:A:C	0.7998	A	C	0.8176	-0.0033	0.0131	36659	63137	0	0.7585	12	60647413	12	60647413	*	rs2654655	M	12	61041194	chr12:61041194	rs2654655	a	c	0.8223	-0.0326	0.0084	9.943e-05	61041194	60647413	12	60647413	12	60647413	*	M	-0.251908	-3.88095
chr6:31152199:T:A	0.4599	A	T	0.7526	-0.0086	0.0117	36390	62462	17.6	0.2813	6	31152199	6	31152199	*	rs3130500	W	6	31119976	chr6:31119976	rs3130500	a	t	0.7333	0.0531	0.0072	1.982e-13	31119976	31152199	6	31152199	6	31152199	*	W	-0.735043	7.375
chr13:58525649:T:G	0.9493	T	G	0.3917	0.0007	0.0103	36659	63137	17.5	0.2773	13	58525649	13	58525649	*	rs9538094	K	13	59099783	chr13:59099783	rs9538094	t	g	0.3961	-0.0317	0.0065	1.043e-06	59099783	58525649	13	58525649	13	58525649	*	K	0.0679612	-4.87692
chr2:43609738:T:G	0.01141	T	G	0.8729	0.0383	0.0151	36659	63137	0	0.966	2	43609738	2	43609738	*	rs60868396	K	2	43836877	chr2:43836877	rs60868396	t	g	0.873	0.0811	0.0096	3.787e-17	43836877	43609738	2	43609738	2	43609738	*	K	2.53642	8.44792
chr14:38289500:T:C	0.9112	T	C	0.7473	-0.0013	0.0118	36659	63137	0	0.6626	14	38289500	14	38289500	*	rs57920839	Y	14	38758704	chr14:38758704	rs57920839	t	c	0.7343	0.0332	0.0073	5.903e-06	38758704	38289500	14	38289500	14	38289500	*	Y	-0.110169	4.54795
chr12:71000399:T:C	0.5628	T	C	0.4577	0.0059	0.0102	36659	63137	21.3	0.2401	12	71000399	12	71000399	*	rs7956057	Y	12	71394179	chr12:71394179	rs7956057	t	c	0.4441	0.0346	0.0065	9.821e-08	71394179	71000399	12	71000399	12	71000399	*	Y	0.578431	5.32308
chr16:89701648:C:G	0.3805	C	G	0.5201	-0.009	0.0103	36659	63137	0	0.7757	16	89701648	16	89701648	*	rs396742	S	16	89768056	chr16:89768056	rs396742	c	g	0.566	-0.0264	0.0066	6.274e-05	89768056	89701648	16	89701648	16	89701648	*	S	-0.873786	-4
chr2:111173219:G:T	0.3373	T	G	0.4288	-0.0099	0.0103	36659	63137	8.9	0.3592	2	111173219	2	111173219	*	rs10211562	K	2	111930796	chr2:111930796	rs10211562	t	g	0.4625	-0.0284	0.0064	8.722e-06	111930796	111173219	2	111173219	2	111173219	*	K	-0.961165	-4.4375
chr13:40495126:C:G	0.8633	C	G	0.631	0.002	0.0113	36659	63137	38.5	0.09216	13	40495126	13	40495126	*	rs11147803	S	13	41069263	chr13:41069263	rs11147803	c	g	0.6317	0.027	0.0071	0.0001493	41069263	40495126	13	40495126	13	40495126	*	S	0.176991	3.80282
chr6:31169997:G:T	0.2095	T	G	0.592	-0.0128	0.0102	36390	62462	10.1	0.3494	6	31169997	6	31169997	*	rs3094193	K	6	31137774	chr6:31137774	rs3094193	t	g	0.5845	0.046	0.0065	1.379e-12	31137774	31169997	6	31169997	6	31169997	*	K	-1.2549	7.07692
chr11:69066164:A:G	0.6894	A	G	0.5045	-0.0041	0.0103	36659	63137	0	0.4723	11	69066164	11	69066164	*	rs10896407	D	11	68833632	chr11:68833632	rs10896407	a	g	0.4993	-0.03	0.0065	3.812e-06	68833632	69066164	11	69066164	11	69066164	*	D	-0.398058	-4.61538
chr1:106726275:C:T	0.4585	T	C	0.7248	0.0084	0.0113	36659	63137	0	0.5616	1	106726275	1	106726275	*	rs2315842	Y	1	107268897	chr1:107268897	rs2315842	t	c	0.7306	0.0268	0.0072	0.0002076	107268897	106726275	1	106726275	1	106726275	*	Y	0.743363	3.72222
chr6:32779765:C:G	0.5016	C	G	0.3671	-0.007	0.0105	36390	62462	0	0.5247	6	32779765	6	32779765	*	rs2621408	S	6	32747542	chr6:32747542	rs2621408	c	g	0.3782	-0.0304	0.0066	4.052e-06	32747542	32779765	6	32779765	6	32779765	*	S	-0.666667	-4.60606
chr16:75397377:T:G	0.3422	T	G	0.8519	-0.0136	0.0144	36659	63137	2.6	0.4172	16	75397377	16	75397377	*	rs247437	K	16	75431275	chr16:75431275	rs247437	t	g	0.8532	0.0353	0.0091	0.0001065	75431275	75397377	16	75397377	16	75397377	*	K	-0.944444	3.87912
chr16:87981587:G:A	0.3468	A	G	0.4707	0.0096	0.0102	36659	63137	0	0.9881	16	87981587	16	87981587	*	rs4843765	R	16	88015193	chr16:88015193	rs4843765	a	g	0.4762	0.0231	0.0064	0.0002983	88015193	87981587	16	87981587	16	87981587	*	R	0.941176	3.60937
chr5:75429007:A:C	0.1196	A	C	0.8763	-0.0238	0.0153	36659	63137	2.4	0.419	5	75429007	5	75429007	*	rs72633967	M	5	74724832	chr5:74724832	rs72633967	a	c	0.8711	0.0334	0.0095	0.0004558	74724832	75429007	5	75429007	5	75429007	*	M	-1.55556	3.51579
chr5:102697093:A:G	0.2893	A	G	0.3628	-0.0114	0.0108	36659	63137	0	0.6823	5	102697093	5	102697093	*	rs2657477	R	5	102032797	chr5:102032797	rs2657477	a	g	0.3635	0.0364	0.0068	8.869e-08	102032797	102697093	5	102697093	5	102697093	*	R	-1.05556	5.35294
chr11:50399829:G:A	0.001159	A	G	0.0899	0.058	0.0179	36659	63137	27.4	0.1833	11	50399829	11	50399829	*	rs11532126	R	11	50359000	chr11:50359000	rs11532126	a	g	0.0914	0.0489	0.0111	1.053e-05	50359000	50399829	11	50399829	11	50399829	*	R	3.24022	4.40541
chr11:93049409:C:T	0.2752	T	C	0.7931	0.0137	0.0126	36659	63137	12.7	0.3231	11	93049409	11	93049409	*	rs534354	Y	11	92782575	chr11:92782575	rs534354	t	c	0.7939	-0.044	0.0079	2.105e-08	92782575	93049409	11	93049409	11	93049409	*	Y	1.0873	-5.56962
chr14:58381595:G:A	0.4236	A	G	0.2355	0.0096	0.012	36659	63137	3.5	0.4096	14	58381595	14	58381595	*	rs78350060	R	14	58848313	chr14:58848313	rs78350060	a	g	0.2538	0.0286	0.0073	9.532e-05	58848313	58381595	14	58381595	14	58381595	*	R	0.8	3.91781
chr11:69086544:A:G	0.6191	A	G	0.824	0.0067	0.0134	36659	63137	0	0.7644	11	69086544	11	69086544	*	rs35337391	R	11	68854012	chr11:68854012	rs35337391	a	g	0.8058	0.0334	0.0083	5.392e-05	68854012	69086544	11	69086544	11	69086544	*	R	0.5	4.0241
chr22:29809583:C:T	0.03866	T	C	0.0817	0.0379	0.0183	36659	63137	0	0.6379	22	29809583	22	29809583	*	rs36575	Y	22	30205572	chr22:30205572	rs36575	t	c	0.0873	-0.0795	0.0114	3.261e-12	30205572	29809583	22	29809583	22	29809583	*	Y	2.07104	-6.97368
chr6:32218370:C:A	0.2621	A	C	0.4102	-0.0116	0.0103	36390	62462	0.7	0.4315	6	32218370	6	32218370	*	rs3134932	M	6	32186147	chr6:32186147	rs3134932	a	c	0.392	0.0246	0.0066	0.0001919	32186147	32218370	6	32218370	6	32218370	*	M	-1.12621	3.72727
chr10:112897568:T:A	0.946	A	T	0.2979	0.0008	0.0111	36659	63137	55.6	0.01256	10	112897568	10	112897568	*	rs35098680	H	10	114657327	chr10:114657327	rs35098680	a	t	0.2947	0.0331	0.007	2.377e-06	114657327	112897568	10	112897568	10	112897568	*	H	0.0720721	4.72857
chr19:19393358:T:C	8.275e-05	T	C	0.8314	-0.0529	0.0134	36659	63137	9	0.3581	19	19393358	19	19393358	*	rs17288409	Y	19	19504167	chr19:19504167	rs17288409	t	c	0.8188	-0.0469	0.0083	1.427e-08	19504167	19393358	19	19393358	19	19393358	*	Y	-3.94776	-5.6506
chr2:43585178:G:A	0.006345	A	G	0.1273	-0.0413	0.0151	36659	63137	0	0.9023	2	43585178	2	43585178	*	rs12474030	R	2	43812317	chr2:43812317	rs12474030	a	g	0.1271	-0.083	0.0096	6.9e-18	43812317	43585178	2	43585178	2	43585178	*	R	-2.7351	-8.64583
chr6:138454993:T:C	0.0644	T	C	0.84	-0.0258	0.0139	36659	63137	0	0.9924	6	138454993	6	138454993	*	rs17783119	Y	6	138776130	chr6:138776130	rs17783119	t	c	0.849	-0.0408	0.0089	4.552e-06	138776130	138454993	6	138454993	6	138454993	*	Y	-1.85612	-4.58427
chr8:117202281:C:A	0.3544	A	C	0.8317	0.0129	0.0139	36659	63137	0	0.6002	8	117202281	8	117202281	*	rs2464582	M	8	118214520	chr8:118214520	rs2464582	a	c	0.8559	-0.0453	0.0091	6.591e-07	118214520	117202281	8	117202281	8	117202281	*	M	0.928058	-4.97802
chr13:91253545:C:T	0.3914	T	C	0.1337	-0.0127	0.0148	36659	63137	0	0.667	13	91253545	13	91253545	*	rs7322798	Y	13	91905799	chr13:91905799	rs7322798	t	c	0.1373	-0.0361	0.0096	0.0001785	91905799	91253545	13	91253545	13	91253545	*	Y	-0.858108	-3.76042
chr18:48352441:C:T	0.6802	T	C	0.3833	-0.0043	0.0104	36659	63137	0	0.7084	18	48352441	18	48352441	*	rs11663823	Y	18	45878812	chr18:45878812	rs11663823	t	c	0.3818	-0.024	0.0066	0.0002743	45878812	48352441	18	48352441	18	48352441	*	Y	-0.413462	-3.63636
chr3:184038638:T:C	0.03871	T	C	0.4271	0.0212	0.0102	36659	63137	4.4	0.4013	3	184038638	3	184038638	*	rs6799766	Y	3	183756426	chr3:183756426	rs6799766	t	c	0.4312	0.0283	0.0065	1.304e-05	183756426	184038638	3	184038638	3	184038638	*	Y	2.07843	4.35385
chr7:13861106:A:G	0.4386	A	G	0.4934	-0.0078	0.01	36659	63137	11.5	0.335	7	13861106	7	13861106	*	rs7795991	R	7	13900731	chr7:13900731	rs7795991	a	g	0.4966	-0.0244	0.0064	0.0001333	13900731	13861106	7	13861106	7	13861106	*	R	-0.78	-3.8125
chr2:208077000:A:C	0.5086	A	C	0.7189	0.0075	0.0114	36659	63137	38.9	0.08989	2	208077000	2	208077000	*	rs11694118	M	2	208941724	chr2:208941724	rs11694118	a	c	0.7064	0.0286	0.0071	5.895e-05	208941724	208077000	2	208077000	2	208077000	*	M	0.657895	4.02817
chr11:50153668:G:A	0.001153	A	G	0.0905	0.0579	0.0178	36659	63137	25	0.2059	11	50153668	11	50153668	*	rs11245787	R	11	50112839	chr11:50112839	rs11245787	a	g	0.0915	0.0487	0.0111	1.144e-05	50112839	50153668	11	50153668	11	50153668	*	R	3.25281	4.38739
chr2:67688154:G:C	0.1486	C	G	0.4504	-0.0147	0.0102	36659	63137	6.8	0.3793	2	67688154	2	67688154	*	rs62155365	S	2	67915286	chr2:67915286	rs62155365	c	g	0.4623	-0.0249	0.0064	9.674e-05	67915286	67688154	2	67688154	2	67688154	*	S	-1.44118	-3.89062
chr20:46930192:A:G	0.4502	A	G	0.494	0.0076	0.0101	36659	63137	0	0.5442	20	46930192	20	46930192	*	rs6090583	R	20	45558831	chr20:45558831	rs6090583	a	g	0.4696	0.0299	0.0065	4.105e-06	45558831	46930192	20	46930192	20	46930192	*	R	0.752475	4.6
chr17:17899465:C:T	0.4502	T	C	0.5993	0.0078	0.0103	36659	63137	36.8	0.1048	17	17899465	17	17899465	*	rs2350977	Y	17	17802779	chr17:17802779	rs2350977	t	c	0.6167	-0.0354	0.0066	8.02e-08	17802779	17899465	17	17899465	17	17899465	*	Y	0.757282	-5.36364
chr18:79830180:G:A	0.2997	A	G	0.4396	-0.0107	0.0103	36659	63137	0	0.4625	18	79830180	18	79830180	*	rs56060931	R	18	77590180	chr18:77590180	rs56060931	a	g	0.4647	0.0225	0.0064	0.0004269	77590180	79830180	18	79830180	18	79830180	*	R	-1.03883	3.51562
chr6:51322172:T:A	0.005168	A	T	0.0238	0.0923	0.033	36659	63137	0	0.4799	6	51322172	6	51322172	*	rs58486578	W	6	51186970	chr6:51186970	rs58486578	a	t	0.0245	0.0804	0.0205	8.936e-05	51186970	51322172	6	51322172	6	51322172	*	W	2.79697	3.92195
chr17:42585025:G:C	0.002719	C	G	0.5299	0.0304	0.0101	36659	63137	0	0.6468	17	42585025	17	42585025	*	rs9889580	B	17	40737043	chr17:40737043	rs9889580	c	g	0.5634	0.0286	0.0065	1.054e-05	40737043	42585025	17	42585025	17	42585025	*	B	3.0099	4.4
chr22:50305081:G:A	0.9977	A	G	0.4378	0	0.0104	36659	63137	0	0.459	22	50305081	22	50305081	*	rs62241212	R	22	50743510	chr22:50743510	rs62241212	a	g	0.4475	0.0245	0.0066	0.0002038	50743510	50305081	22	50305081	22	50305081	*	R	0	3.71212
chr3:160533092:T:C	0.212	T	C	0.4798	-0.0127	0.0101	36659	63137	3.1	0.4132	3	160533092	3	160533092	*	rs62272794	Y	3	160250880	chr3:160250880	rs62272794	t	c	0.448	0.0284	0.0064	8.722e-06	160250880	160533092	3	160533092	3	160533092	*	Y	-1.25743	4.4375
chr9:3261665:G:A	0.6629	A	G	0.8621	0.0066	0.015	36659	63137	0	0.9997	9	3261665	9	3261665	*	rs494348	R	9	3261665	chr9:3261665	rs494348	a	g	0.8713	-0.0459	0.0095	1.454e-06	3261665	3261665	9	3261665	9	3261665	*	R	0.44	-4.83158
chr14:46503366:A:G	0.9611	A	G	0.6291	0.0005	0.0105	36659	63137	0	0.9748	14	46503366	14	46503366	*	rs12147928	R	14	46972569	chr14:46972569	rs12147928	a	g	0.6356	-0.0238	0.0066	0.0003084	46972569	46503366	14	46503366	14	46503366	*	R	0.047619	-3.60606
chr6:31228051:A:G	0.9524	A	G	0.1377	0.0009	0.0147	36390	62462	0	0.4528	6	31228051	6	31228051	*	rs9264024	R	6	31195828	chr6:31195828	rs9264024	a	g	0.1634	-0.0616	0.0087	1.357e-12	31195828	31228051	6	31228051	6	31228051	*	R	0.0612245	-7.08046
chr1:11206654:C:T	0.8229	T	C	0.6952	0.0025	0.0112	36659	63137	0	0.5304	1	11206654	1	11206654	*	rs2300091	Y	1	11266711	chr1:11266711	rs2300091	t	c	0.7109	0.0253	0.0071	0.0003802	11266711	11206654	1	11206654	1	11206654	*	Y	0.223214	3.56338
chr3:11480354:C:T	0.7552	T	C	0.8014	0.0041	0.013	36659	63137	0	0.9513	3	11480354	3	11480354	*	rs2442785	Y	3	11521828	chr3:11521828	rs2442785	t	c	0.8152	0.0305	0.0083	0.0002266	11521828	11480354	3	11480354	3	11480354	*	Y	0.315385	3.6747
chr6:31623121:C:T	0.1678	T	C	0.3797	0.0144	0.0104	36390	62462	0	0.563	6	31623121	6	31623121	*	rs2736172	Y	6	31590898	chr6:31590898	rs2736172	t	c	0.358	0.0294	0.0068	1.561e-05	31590898	31623121	6	31623121	6	31623121	*	Y	1.38462	4.32353
chr8:11188885:C:G	0.2585	C	G	0.5824	-0.0116	0.0103	36390	62462	0	0.5829	8	11188885	8	11188885	*	rs4841507	S	8	11046394	chr8:11046394	rs4841507	c	g	0.5743	0.0357	0.0065	3.81e-08	11046394	11188885	8	11188885	8	11188885	*	S	-1.12621	5.49231
chr5:67375617:A:T	0.6021	A	T	0.9922	-0.0335	0.0642	36086	60096	22.9	0.2468	5	67375617	5	67375617	*	rs139656330	W	5	66671445	chr5:66671445	rs139656330	a	t	0.9903	-0.1346	0.037	0.0002708	66671445	67375617	5	67375617	5	67375617	*	W	-0.521807	-3.63784
chr4:94080544:G:C	0.956	C	G	0.286	0.0006	0.0112	36659	63137	0	0.5177	4	94080544	4	94080544	*	rs1600086	S	4	95001695	chr4:95001695	rs1600086	c	g	0.2863	-0.0251	0.0071	0.0004228	95001695	94080544	4	94080544	4	94080544	*	S	0.0535714	-3.53521
chr8:8815069:A:G	0.1708	A	G	0.5453	0.0139	0.0101	36390	62462	25.1	0.2122	8	8815069	8	8815069	*	rs4841045	R	8	8672579	chr8:8672579	rs4841045	a	g	0.5431	-0.0284	0.0065	1.215e-05	8672579	8815069	8	8815069	8	8815069	*	R	1.37624	-4.36923
chr6:38816854:T:A	0.8088	A	T	0.2109	0.003	0.0124	36659	63137	0	0.7909	6	38816854	6	38816854	*	rs12197353	W	6	38784630	chr6:38784630	rs12197353	a	t	0.2103	-0.028	0.0079	0.0003629	38784630	38816854	6	38816854	6	38816854	*	W	0.241935	-3.5443
chr16:52950808:G:A	0.1246	A	G	0.0683	0.0308	0.0201	36659	63137	0	0.6337	16	52950808	16	52950808	*	rs11863720	R	16	52984720	chr16:52984720	rs11863720	a	g	0.0788	0.0416	0.0118	0.000438	52984720	52950808	16	52950808	16	52950808	*	R	1.53234	3.52542
chr10:92658997:T:C	0.4007	T	C	0.8405	-0.0115	0.0137	36659	63137	0.1	0.4399	10	92658997	10	92658997	*	rs2901599	Y	10	94418754	chr10:94418754	rs2901599	t	c	0.8347	-0.0313	0.0086	0.0002667	94418754	92658997	10	92658997	10	92658997	*	Y	-0.839416	-3.63953
chr3:23450455:T:C	0.1221	T	C	0.9691	-0.0449	0.0291	36659	63137	0	0.7808	3	23450455	3	23450455	*	rs76922186	Y	3	23491946	chr3:23491946	rs76922186	t	c	0.9644	-0.1106	0.0175	2.527e-10	23491946	23450455	3	23450455	3	23450455	*	Y	-1.54296	-6.32
chr14:91593148:G:C	0.5683	C	G	0.1656	0.0078	0.0136	36659	63137	18.1	0.2716	14	91593148	14	91593148	*	rs61991984	S	14	92059492	chr14:92059492	rs61991984	c	g	0.1697	-0.0321	0.0088	0.0002624	92059492	91593148	14	91593148	14	91593148	*	S	0.573529	-3.64773
chr5:102905637:T:A	0.4334	A	T	0.3042	0.0086	0.011	36659	63137	27.3	0.1845	5	102905637	5	102905637	*	rs17154821	W	5	102241341	chr5:102241341	rs17154821	a	t	0.311	0.0433	0.0069	3.705e-10	102241341	102905637	5	102905637	5	102905637	*	W	0.781818	6.27536
chr11:86077309:C:T	1.014e-25	T	C	0.6907	0.1148	0.011	36659	63137	0	0.9391	11	86077309	11	86077309	*	rs541458	Y	11	85788351	chr11:85788351	rs541458	t	c	0.6853	-0.0008	0.0069	0.9078	85788351	86077309	11	86077309	11	86077309	*	Y	10.4364	-0.115942
chr9:81722907:C:T	0.3976	T	C	0.6109	0.0089	0.0105	36659	63137	55.8	0.0123	9	81722907	9	81722907	*	rs1471724	Y	9	84337822	chr9:84337822	rs1471724	t	c	0.6096	0.0481	0.0066	3.053e-13	84337822	81722907	9	81722907	9	81722907	*	Y	0.847619	7.28788
chr3:53085313:T:C	0.849	T	C	0.3286	-0.0021	0.0108	36659	63137	0	0.599	3	53085313	3	53085313	*	rs930122	Y	3	53119329	chr3:53119329	rs930122	t	c	0.3349	-0.0307	0.0067	4.618e-06	53119329	53085313	3	53085313	3	53085313	*	Y	-0.194444	-4.58209
chr5:161215692:C:G	0.8221	C	G	0.1053	-0.0038	0.0168	36659	63137	0	0.8253	5	161215692	5	161215692	*	rs369950	S	5	160642699	chr5:160642699	rs369950	c	g	0.1105	0.0397	0.0111	0.0003475	160642699	161215692	5	161215692	5	161215692	*	S	-0.22619	3.57658
chr17:4015291:C:G	0.4501	C	G	0.8087	0.0097	0.0129	36659	63137	0	0.6495	17	4015291	17	4015291	*	rs2727072	S	17	3918585	chr17:3918585	rs2727072	c	g	0.8101	-0.049	0.0081	1.218e-09	3918585	4015291	17	4015291	17	4015291	*	S	0.751938	-6.04938
chr5:75713133:C:T	0.05183	T	C	0.2014	0.0245	0.0126	36659	63137	0	0.6769	5	75713133	5	75713133	*	rs17649362	Y	5	75008958	chr5:75008958	rs17649362	t	c	0.2134	-0.0433	0.0079	3.507e-08	75008958	75713133	5	75713133	5	75713133	*	Y	1.94444	-5.48101
chr3:138338361:G:A	0.285	A	G	0.6478	-0.0114	0.0106	36659	63137	0	0.7419	3	138338361	3	138338361	*	rs6439806	R	3	138057203	chr3:138057203	rs6439806	a	g	0.6477	-0.0337	0.0067	4.927e-07	138057203	138338361	3	138338361	3	138338361	*	R	-1.07547	-5.02985
chr3:77584735:C:A	0.3643	A	C	0.5916	-0.0095	0.0104	36659	63137	0	0.6817	3	77584735	3	77584735	*	rs796528	M	3	77633886	chr3:77633886	rs796528	a	c	0.5779	-0.0264	0.0065	4.766e-05	77633886	77584735	3	77584735	3	77584735	*	M	-0.913462	-4.06154
chr22:46367336:G:A	0.7718	A	G	0.0924	0.0051	0.0178	36659	63137	1.3	0.4294	22	46367336	22	46367336	*	rs75097576	R	22	46763233	chr22:46763233	rs75097576	a	g	0.0917	0.0404	0.0112	0.0003108	46763233	46367336	22	46367336	22	46367336	*	R	0.286517	3.60714
chr16:72017470:A:G	0.0621	A	G	0.6001	0.0192	0.0103	36659	63137	0	0.8612	16	72017470	16	72017470	*	rs2278027	R	16	72051369	chr16:72051369	rs2278027	a	g	0.6058	-0.0242	0.0065	0.0001931	72051369	72017470	16	72017470	16	72017470	*	R	1.86408	-3.72308
chr8:8404531:T:C	0.2011	T	C	0.4361	0.0131	0.0102	36390	62462	0	0.8152	8	8404531	8	8404531	*	rs2979148	Y	8	8262041	chr8:8262041	rs2979148	t	c	0.4346	-0.0295	0.0065	5.51e-06	8262041	8404531	8	8404531	8	8404531	*	Y	1.28431	-4.53846
chr4:20135602:T:C	0.4146	T	C	0.876	-0.0125	0.0153	36659	63137	34.4	0.1236	4	20135602	4	20135602	*	rs7679145	Y	4	20137225	chr4:20137225	rs7679145	t	c	0.8718	-0.0373	0.0095	9.047e-05	20137225	20135602	4	20135602	4	20135602	*	Y	-0.816993	-3.92632
chr6:32871851:G:A	0.85	A	G	0.5669	-0.0019	0.0101	36390	62462	22.3	0.2375	6	32871851	6	32871851	*	rs9276842	R	6	32839628	chr6:32839628	rs9276842	a	g	0.5678	0.0323	0.0065	6.501e-07	32839628	32871851	6	32871851	6	32871851	*	R	-0.188119	4.96923
chr20:52539893:A:G	0.7781	A	G	0.2846	-0.0032	0.0113	36659	63137	0	0.5504	20	52539893	20	52539893	*	rs6068216	R	20	51156432	chr20:51156432	rs6068216	a	g	0.2765	-0.0274	0.0071	0.0001189	51156432	52539893	20	52539893	20	52539893	*	R	-0.283186	-3.85915
chr18:66003514:T:C	0.3473	T	C	0.4069	0.0098	0.0104	36659	63137	2.3	0.4201	18	66003514	18	66003514	*	rs2587444	H	18	63670750	chr18:63670750	rs2587444	t	c	0.3982	-0.0253	0.0066	0.0001253	63670750	66003514	18	66003514	18	66003514	*	H	0.942308	-3.83333
chr4:102959294:T:C	0.982	T	C	0.5227	-0.0002	0.0101	36659	63137	34.1	0.1256	4	102959294	4	102959294	*	rs5028609	Y	4	103880451	chr4:103880451	rs5028609	t	c	0.5205	0.0353	0.0064	3.258e-08	103880451	102959294	4	102959294	4	102959294	*	Y	-0.019802	5.51562
chr15:89851966:G:A	0.2446	A	G	0.4158	-0.0122	0.0105	36659	63137	8.8	0.3602	15	89851966	15	89851966	*	rs8035374	R	15	90395198	chr15:90395198	rs8035374	a	g	0.4188	-0.0244	0.0065	0.0001708	90395198	89851966	15	89851966	15	89851966	*	R	-1.1619	-3.75385
chr6:98016497:T:A	0.6851	A	T	0.4012	-0.0042	0.0104	36659	63137	0	0.5964	6	98016497	6	98016497	*	rs9375075	W	6	98464373	chr6:98464373	rs9375075	a	t	0.4106	-0.0217	0.0062	0.0004434	98464373	98016497	6	98016497	6	98016497	*	W	-0.403846	-3.5
chr5:102236349:A:G	0.7145	A	G	0.9192	0.0068	0.0185	36659	63137	0	0.6609	5	102236349	5	102236349	*	rs76171439	R	5	101572053	chr5:101572053	rs76171439	a	g	0.9058	-0.0649	0.0109	2.521e-09	101572053	102236349	5	102236349	5	102236349	*	R	0.367568	-5.95413
chr15:43600695:A:G	0.3747	A	G	0.8904	0.0145	0.0163	36659	63137	0	0.9629	15	43600695	15	43600695	*	rs12437957	R	15	43892893	chr15:43892893	rs12437957	a	g	0.9058	0.0406	0.0111	0.000254	43892893	43600695	15	43600695	15	43600695	*	R	0.889571	3.65766
chr3:152361173:A:G	0.3222	A	G	0.891	0.016	0.0162	36659	63137	12.7	0.3236	3	152361173	3	152361173	*	rs17369888	R	3	152078962	chr3:152078962	rs17369888	a	g	0.899	0.0415	0.0107	0.000102	152078962	152361173	3	152361173	3	152361173	*	R	0.987654	3.8785
chr2:148723258:A:G	0.9334	A	G	0.9731	0.0026	0.0314	36659	63137	23.7	0.2175	2	148723258	2	148723258	*	rs114343559	R	2	149480827	chr2:149480827	rs114343559	a	g	0.9707	-0.0675	0.019	0.0003683	149480827	148723258	2	148723258	2	148723258	*	R	0.0828025	-3.55263
chr5:72869959:A:T	0.132	A	T	0.8408	-0.021	0.0139	36659	63137	13.8	0.3127	5	72869959	5	72869959	*	rs6879076	W	5	72165786	chr5:72165786	rs6879076	a	t	0.8343	-0.034	0.0086	7.491e-05	72165786	72869959	5	72869959	5	72869959	*	W	-1.51079	-3.95349
chr11:17215576:G:A	0.05948	A	G	0.5481	0.0192	0.0102	36659	63137	0	0.5385	11	17215576	11	17215576	*	rs214922	R	11	17237123	chr11:17237123	rs214922	a	g	0.5329	0.0313	0.0064	9.55e-07	17237123	17215576	11	17215576	11	17215576	*	R	1.88235	4.89062
chr17:67801468:G:A	0.144	A	G	0.8299	0.0205	0.0141	36659	63137	0	0.5228	17	67801468	17	67801468	*	rs4791090	R	17	65797584	chr17:65797584	rs4791090	a	g	0.8402	-0.0383	0.0088	1.332e-05	65797584	67801468	17	67801468	17	67801468	*	R	1.4539	-4.35227
chr6:32861364:A:T	0.4068	A	T	0.873	0.0126	0.0152	36390	62462	0	0.8935	6	32861364	6	32861364	*	rs28724899	W	6	32829141	chr6:32829141	rs28724899	a	t	0.8718	-0.0526	0.0102	2.229e-07	32829141	32861364	6	32861364	6	32861364	*	W	0.828947	-5.15686
chr6:43360012:A:G	0.08646	A	G	0.4253	0.0176	0.0103	36659	63137	0	0.8483	6	43360012	6	43360012	*	rs2125738	R	6	43327750	chr6:43327750	rs2125738	a	g	0.3989	0.0237	0.0065	0.0002613	43327750	43360012	6	43360012	6	43360012	*	R	1.70874	3.64615
chr18:42269681:G:A	0.5564	A	G	0.114	-0.0093	0.0159	36659	63137	0	0.5167	18	42269681	18	42269681	*	rs146122770	R	18	39849646	chr18:39849646	rs146122770	a	g	0.1112	-0.0484	0.0103	2.394e-06	39849646	42269681	18	42269681	18	42269681	*	R	-0.584906	-4.69903
chr18:60339435:T:C	0.04971	T	C	0.3129	-0.0218	0.0111	36659	63137	49.3	0.03183	18	60339435	18	60339435	*	rs12457423	Y	18	58006668	chr18:58006668	rs12457423	t	c	0.3193	0.0303	0.0069	1.161e-05	58006668	60339435	18	60339435	18	60339435	*	Y	-1.96396	4.3913
chr10:54266828:T:C	0.6501	T	C	0.283	0.0051	0.0113	36659	63137	26.8	0.1888	10	54266828	10	54266828	*	rs4474354	Y	10	56026588	chr10:56026588	rs4474354	t	c	0.2953	-0.0268	0.007	0.0001333	56026588	54266828	10	54266828	10	54266828	*	Y	0.451327	-3.82857
chr3:13385447:G:A	0.7971	A	G	0.5684	-0.0027	0.0103	36659	63137	0	0.4866	3	13385447	3	13385447	*	rs9818385	R	3	13426947	chr3:13426947	rs9818385	a	g	0.561	-0.0254	0.0064	6.981e-05	13426947	13385447	3	13385447	3	13385447	*	R	-0.262136	-3.96875
chr8:95021064:T:A	0.1802	A	T	0.1415	-0.0194	0.0145	36659	63137	53	0.01923	8	95021064	8	95021064	*	rs11786878	W	8	96033292	chr8:96033292	rs11786878	a	t	0.1485	0.0327	0.0089	0.0002385	96033292	95021064	8	95021064	8	95021064	*	W	-1.33793	3.67416
chr18:60175465:C:T	0.03575	T	C	0.4367	-0.0212	0.0101	36659	63137	0	0.6169	18	60175465	18	60175465	*	rs993887	Y	18	57842698	chr18:57842698	rs993887	t	c	0.4396	0.0283	0.0064	9.38e-06	57842698	60175465	18	60175465	18	60175465	*	Y	-2.09901	4.42188
chr9:94797054:T:A	0.9083	A	T	0.0631	0.0024	0.0207	36659	63137	0	0.9981	9	94797054	9	94797054	*	rs10993349	W	9	97559336	chr9:97559336	rs10993349	a	t	0.0624	-0.055	0.0134	4.063e-05	97559336	94797054	9	94797054	9	94797054	*	W	0.115942	-4.10448
chr8:19995075:T:C	0.1548	T	C	0.7295	-0.0161	0.0113	36659	63137	6.6	0.381	8	19995075	8	19995075	*	rs4922117	Y	8	19852586	chr8:19852586	rs4922117	t	c	0.735	0.0285	0.0072	7.982e-05	19852586	19995075	8	19995075	8	19995075	*	Y	-1.42478	3.95833
chr6:31912834:T:C	0.3338	T	C	0.123	0.015	0.0155	36390	62462	3.2	0.4101	6	31912834	6	31912834	*	rs3130681	Y	6	31880611	chr6:31880611	rs3130681	t	c	0.1524	-0.0685	0.0093	1.968e-13	31880611	31912834	6	31912834	6	31912834	*	Y	0.967742	-7.36559
chr5:180116811:A:C	0.2514	A	C	0.7027	-0.0127	0.0111	36659	63137	0	0.6655	5	180116811	5	180116811	*	rs12656413	M	5	179543811	chr5:179543811	rs12656413	a	c	0.6998	-0.0279	0.007	6.974e-05	179543811	180116811	5	180116811	5	180116811	*	M	-1.14414	-3.98571
chr6:20790577:C:T	0.02189	T	C	0.425	-0.0234	0.0102	36659	63137	0	0.9371	6	20790577	6	20790577	*	rs9368237	Y	6	20790808	chr6:20790808	rs9368237	t	c	0.4408	0.0437	0.0064	7.799e-12	20790808	20790577	6	20790577	6	20790577	*	Y	-2.29412	6.82812
chr15:56679107:T:A	0.1365	A	T	0.2174	-0.0183	0.0123	36659	63137	26.5	0.1914	15	56679107	15	56679107	*	rs7181745	W	15	56971305	chr15:56971305	rs7181745	a	t	0.1985	-0.0288	0.0081	0.0003539	56971305	56679107	15	56679107	15	56679107	*	W	-1.4878	-3.55556
chr5:72928537:C:T	0.153	T	C	0.158	0.0198	0.0139	36659	63137	9.6	0.3529	5	72928537	5	72928537	*	rs146643841	Y	5	72224364	chr5:72224364	rs146643841	t	c	0.1653	0.0338	0.0086	8.257e-05	72224364	72928537	5	72928537	5	72928537	*	Y	1.42446	3.93023
chr1:39371672:T:C	0.04016	T	C	0.7452	-0.0237	0.0115	36659	63137	0	0.5676	1	39371672	1	39371672	*	rs2490945	Y	1	39837344	chr1:39837344	rs2490945	t	c	0.7427	-0.0694	0.0072	7.524e-22	39837344	39371672	1	39371672	1	39371672	*	Y	-2.06087	-9.63889
chr2:60345847:A:G	0.5345	A	G	0.9023	0.0105	0.0169	36659	63137	11.9	0.3305	2	60345847	2	60345847	*	rs13408761	R	2	60572982	chr2:60572982	rs13408761	a	g	0.9022	-0.0565	0.0108	1.614e-07	60572982	60345847	2	60345847	2	60345847	*	R	0.621302	-5.23148
chr10:98705663:C:T	0.05157	T	C	0.1839	-0.0254	0.013	36659	63137	0	0.5304	10	98705663	10	98705663	*	rs10159875	Y	10	100465420	chr10:100465420	rs10159875	t	c	0.1897	-0.0365	0.0082	7.847e-06	100465420	98705663	10	98705663	10	98705663	*	Y	-1.95385	-4.45122
chr12:60646965:C:T	0.8958	T	C	0.1668	0.0018	0.0135	36659	63137	0	0.7148	12	60646965	12	60646965	*	rs2134631	Y	12	61040746	chr12:61040746	rs2134631	t	c	0.1602	0.0351	0.0087	5.368e-05	61040746	60646965	12	60646965	12	60646965	*	Y	0.133333	4.03448
chr13:58072056:C:A	0.9267	A	C	0.119	-0.0014	0.0157	36659	63137	0	0.8697	13	58072056	13	58072056	*	rs9569811	M	13	58646190	chr13:58646190	rs9569811	a	c	0.1317	-0.0462	0.0094	9.449e-07	58646190	58072056	13	58072056	13	58072056	*	M	-0.089172	-4.91489
chr1:219578046:G:A	0.03016	A	G	0.7437	-0.0251	0.0116	36659	63137	1.2	0.4302	1	219578046	1	219578046	*	rs11118350	R	1	219751388	chr1:219751388	rs11118350	a	g	0.7528	-0.0347	0.0073	2.196e-06	219751388	219578046	1	219578046	1	219578046	*	R	-2.16379	-4.75342
chr6:32630313:T:C	0.2743	T	C	0.9693	0.0364	0.0333	35084	55762	1.6	0.4172	6	32630313	6	32630313	*	rs1281943	Y	6	32598090	chr6:32598090	rs1281943	t	c	0.9278	-0.0606	0.0162	0.0001884	32598090	32630313	6	32630313	6	32630313	*	Y	1.09309	-3.74074
chr20:41249229:T:C	0.8077	T	C	0.5261	0.0024	0.0101	36659	63137	0	0.6596	20	41249229	20	41249229	*	rs4810311	Y	20	39877869	chr20:39877869	rs4810311	t	c	0.5204	-0.0227	0.0064	0.0003792	39877869	41249229	20	41249229	20	41249229	*	Y	0.237624	-3.54688
chr11:60320941:T:C	3.086e-08	T	C	0.6467	-0.0588	0.0106	36659	63137	0	0.9666	11	60320941	11	60320941	*	rs11560910	Y	11	60088414	chr11:60088414	rs11560910	t	c	0.6308	0.0053	0.0067	0.429	60088414	60320941	11	60320941	11	60320941	*	Y	-5.54717	0.791045
chr11:2817368:A:T	0.1026	A	T	0.9927	0.1121	0.0686	35451	58886	0	0.7719	11	2817368	11	2817368	*	rs140254674	W	11	2838598	chr11:2838598	rs140254674	a	t	0.9931	-0.2132	0.0426	5.643e-07	2838598	2817368	11	2817368	11	2817368	*	W	1.63411	-5.00469
chr6:111121734:A:G	0.1913	A	G	0.8306	-0.0177	0.0135	36659	63137	0	0.9168	6	111121734	6	111121734	*	rs12196955	R	6	111442937	chr6:111442937	rs12196955	a	g	0.8434	0.0406	0.0089	5.068e-06	111442937	111121734	6	111121734	6	111121734	*	R	-1.31111	4.5618
chr4:84505246:T:C	0.817	T	C	0.9947	0.0222	0.0959	21994	27765	0	0.8036	4	84505246	4	84505246	*	rs75396114	Y	4	85426399	chr4:85426399	rs75396114	t	c	0.9628	0.1939	0.054	0.000332	85426399	84505246	4	84505246	4	84505246	*	Y	0.231491	3.59074
chr11:115190813:T:C	0.04984	T	C	0.4364	0.02	0.0102	36659	63137	17.1	0.281	11	115190813	11	115190813	*	rs4936322	Y	11	115061533	chr11:115061533	rs4936322	t	c	0.4319	-0.0227	0.0064	0.0003792	115061533	115190813	11	115190813	11	115190813	*	Y	1.96078	-3.54688
chr3:136485595:A:C	0.05936	A	C	0.7603	-0.0222	0.0118	36659	63137	10.3	0.3458	3	136485595	3	136485595	*	rs17364492	M	3	136204437	chr3:136204437	rs17364492	a	c	0.7507	-0.03	0.0073	4.254e-05	136204437	136485595	3	136485595	3	136485595	*	M	-1.88136	-4.10959
chr6:34216594:T:C	0.7344	T	C	0.966	0.0098	0.0288	36390	62462	26	0.204	6	34216594	6	34216594	*	rs148221695	Y	6	34184371	chr6:34184371	rs148221695	t	c	0.9573	-0.0703	0.016	1.142e-05	34184371	34216594	6	34216594	6	34216594	*	Y	0.340278	-4.39375
chr5:44843488:C:T	0.6464	T	C	0.6314	-0.0048	0.0105	36659	63137	0	0.7413	5	44843488	5	44843488	*	rs1371024	Y	5	44843590	chr5:44843590	rs1371024	t	c	0.6254	-0.037	0.0066	2.032e-08	44843590	44843488	5	44843488	5	44843488	*	Y	-0.457143	-5.60606
chr6:7283526:T:C	0.4188	T	C	0.5961	0.0084	0.0104	36659	63137	1.8	0.425	6	7283526	6	7283526	*	rs9505115	Y	6	7283759	chr6:7283759	rs9505115	t	c	0.5879	0.0493	0.0065	3.09e-14	7283759	7283526	6	7283526	6	7283526	*	Y	0.807692	7.58462
chr8:10900986:G:A	0.007317	A	G	0.4507	-0.0274	0.0102	36390	62462	0	0.7361	8	10900986	8	10900986	*	rs12542037	R	8	10758496	chr8:10758496	rs12542037	a	g	0.445	0.0431	0.0066	6.403e-11	10758496	10900986	8	10900986	8	10900986	*	R	-2.68627	6.5303
chr15:46858443:G:T	0.3596	T	G	0.0735	0.018	0.0196	36659	63137	11.2	0.3372	15	46858443	15	46858443	*	rs16958757	K	15	47150641	chr15:47150641	rs16958757	t	g	0.0753	0.0463	0.0121	0.0001378	47150641	46858443	15	46858443	15	46858443	*	K	0.918367	3.82645
chr8:10943627:A:G	0.09072	A	G	0.46	-0.0172	0.0102	36390	62462	0	0.9707	8	10943627	8	10943627	*	rs7833435	R	8	10801137	chr8:10801137	rs7833435	a	g	0.4476	0.0422	0.0065	7.992e-11	10801137	10943627	8	10943627	8	10943627	*	R	-1.68627	6.49231
chr3:53082214:T:C	0.7241	T	C	0.3303	-0.0038	0.0108	36659	63137	0	0.6159	3	53082214	3	53082214	*	rs2336724	Y	3	53116230	chr3:53116230	rs2336724	t	c	0.3357	-0.031	0.0067	3.724e-06	53116230	53082214	3	53082214	3	53082214	*	Y	-0.351852	-4.62687
chr4:118110908:G:A	0.2076	A	G	0.8659	-0.019	0.015	36659	63137	12.3	0.327	4	118110908	4	118110908	*	rs6820061	R	4	119032063	chr4:119032063	rs6820061	a	g	0.8676	-0.0394	0.0094	2.9e-05	119032063	118110908	4	118110908	4	118110908	*	R	-1.26667	-4.19149
chr7:118513282:T:G	0.7662	T	G	0.4124	0.0031	0.0103	36659	63137	0	0.4767	7	118513282	7	118513282	*	rs6466660	K	7	118153336	chr7:118153336	rs6466660	t	g	0.3993	-0.0249	0.0065	0.0001252	118153336	118513282	7	118513282	7	118513282	*	K	0.300971	-3.83077
chr20:38214434:C:T	0.3124	T	C	0.4602	0.0103	0.0102	36659	63137	0	0.4851	20	38214434	20	38214434	*	rs6024001	Y	20	36842836	chr20:36842836	rs6024001	t	c	0.4709	-0.0244	0.0064	0.0001333	36842836	38214434	20	38214434	20	38214434	*	Y	1.0098	-3.8125
chr1:90974921:G:A	0.469	A	G	0.003	0.0891	0.1231	33921	48041	0	0.4129	1	90974921	1	90974921	*	rs144153452	R	1	91440478	chr1:91440478	rs144153452	a	g	0.0031	0.2793	0.0789	0.0004034	91440478	90974921	1	90974921	1	90974921	*	R	0.723802	3.53992
chr1:205772298:T:C	0.2745	T	C	0.5666	0.0111	0.0101	36659	63137	0	0.5835	1	205772298	1	205772298	*	rs823141	Y	1	205741426	chr1:205741426	rs823141	t	c	0.577	0.023	0.0065	0.0003955	205741426	205772298	1	205772298	1	205772298	*	Y	1.09901	3.53846
chr6:32624828:T:A	0.001301	A	T	0.2905	-0.0364	0.0113	36659	63137	14.8	0.3026	6	32624828	6	32624828	*	rs9271661	W	6	32592605	chr6:32592605	rs9271661	a	t	0.3222	0.0585	0.0071	2.094e-16	32592605	32624828	6	32624828	6	32624828	*	W	-3.22124	8.23944
chr17:49013921:C:A	0.3486	A	C	0.3389	-0.01	0.0107	36659	63137	0	0.6293	17	49013921	17	49013921	*	rs9906710	M	17	47091283	chr17:47091283	rs9906710	a	c	0.3477	-0.0454	0.0067	1.243e-11	47091283	49013921	17	49013921	17	49013921	*	M	-0.934579	-6.77612
chr6:20906447:A:G	0.5772	A	G	0.9279	0.0109	0.0195	36659	63137	0	0.7243	6	20906447	6	20906447	*	rs9460573	R	6	20906678	chr6:20906678	rs9460573	a	g	0.93	-0.0476	0.0125	0.0001333	20906678	20906447	6	20906447	6	20906447	*	R	0.558974	-3.808
chr22:41198607:T:C	0.695	T	C	0.374	-0.0041	0.0105	36659	63137	50.4	0.02768	22	41198607	22	41198607	*	rs2038209	Y	22	41594611	chr22:41594611	rs2038209	t	c	0.3797	-0.0351	0.0066	1.031e-07	41594611	41198607	22	41198607	22	41198607	*	Y	-0.390476	-5.31818
chr5:52815889:T:G	0.8875	T	G	0.868	0.0021	0.0149	36659	63137	0	0.7	5	52815889	5	52815889	*	rs72756543	K	5	52111723	chr5:52111723	rs72756543	t	g	0.8727	-0.0436	0.0095	4.739e-06	52111723	52815889	5	52815889	5	52815889	*	K	0.14094	-4.58947
chr2:226255872:C:T	0.3864	T	C	0.1441	-0.0124	0.0144	36659	63137	4.8	0.3978	2	226255872	2	226255872	*	rs111583409	Y	2	227120588	chr2:227120588	rs111583409	t	c	0.1506	0.0605	0.0089	1.061e-11	227120588	226255872	2	226255872	2	226255872	*	Y	-0.861111	6.79775
chr6:167044106:G:A	0.6786	A	G	0.0163	0.0163	0.0394	36659	63137	0	0.9898	6	167044106	6	167044106	*	rs117031925	R	6	167457594	chr6:167457594	rs117031925	a	g	0.0159	0.0961	0.0258	0.0001907	167457594	167044106	6	167044106	6	167044106	*	R	0.413706	3.72481
chr9:31196220:G:C	0.8859	C	G	0.7473	-0.0017	0.0119	36659	63137	0	0.9731	9	31196220	9	31196220	*	rs10813508	S	9	31196218	chr9:31196218	rs10813508	c	g	0.7479	-0.0292	0.0073	6.774e-05	31196218	31196220	9	31196220	9	31196220	*	S	-0.142857	-4
chr5:44879044:G:T	0.6958	T	G	0.6312	-0.0041	0.0105	36659	63137	0	0.7512	5	44879044	5	44879044	*	rs4866920	K	5	44879146	chr5:44879146	rs4866920	t	g	0.6244	-0.0366	0.0066	2.88e-08	44879146	44879044	5	44879044	5	44879044	*	K	-0.390476	-5.54545
chr11:43732175:G:C	0.2322	C	G	0.6874	-0.0131	0.011	36659	63137	0	0.7277	11	43732175	11	43732175	*	rs6485455	S	11	43753725	chr11:43753725	rs6485455	c	g	0.6983	-0.0484	0.0069	2.488e-12	43753725	43732175	11	43732175	11	43732175	*	S	-1.19091	-7.01449
chr11:93320413:T:C	0.5199	T	C	0.5949	0.0066	0.0103	36659	63137	0	0.8844	11	93320413	11	93320413	*	rs10831024	Y	11	93053579	chr11:93053579	rs10831024	t	c	0.5866	-0.0324	0.0065	6.003e-07	93053579	93320413	11	93320413	11	93320413	*	Y	0.640777	-4.98462
chr8:9418733:G:A	0.2904	A	G	0.1651	-0.0144	0.0136	36390	62462	61.5	0.005406	8	9418733	8	9418733	*	rs17730505	R	8	9276243	chr8:9276243	rs17730505	a	g	0.1615	0.0315	0.0087	0.0002893	9276243	9418733	8	9418733	8	9418733	*	R	-1.05882	3.62069
chr5:102595627:G:A	0.8303	A	G	0.2677	0.0024	0.0114	36659	63137	15.1	0.3005	5	102595627	5	102595627	*	rs62369729	R	5	101931331	chr5:101931331	rs62369729	a	g	0.2764	-0.0372	0.0071	1.743e-07	101931331	102595627	5	102595627	5	102595627	*	R	0.210526	-5.23944
chr8:94961099:G:C	7.362e-06	C	G	0.5269	0.0451	0.0101	36659	63137	30.7	0.1545	8	94961099	8	94961099	*	rs4735335	V	8	95973327	chr8:95973327	rs4735335	c	g	0.5191	-0.0396	0.0068	5.931e-09	95973327	94961099	8	94961099	8	94961099	*	V	4.46535	-5.82353
chr6:32593879:G:A	0.0001417	A	G	0.5922	-0.0399	0.0105	35353	56437	7	0.3772	6	32593879	6	32593879	*	rs9270599	R	6	32561656	chr6:32561656	rs9270599	a	g	0.5699	0.0359	0.0072	6.722e-07	32561656	32593879	6	32593879	6	32593879	*	R	-3.8	4.98611
chr9:4620763:C:A	0.2547	A	C	0.0073	0.087	0.0764	36086	60096	0	0.4501	9	4620763	9	4620763	*	rs76760928	M	9	4620763	chr9:4620763	rs76760928	a	c	0.0079	0.1736	0.0425	4.43e-05	4620763	4620763	9	4620763	9	4620763	*	M	1.13874	4.08471
chr15:76792536:T:C	0.5171	T	C	0.5043	0.0066	0.0101	36659	63137	0	0.6281	15	76792536	15	76792536	*	rs8028294	Y	15	77084877	chr15:77084877	rs8028294	t	c	0.5052	-0.0267	0.0064	2.909e-05	77084877	76792536	15	76792536	15	76792536	*	Y	0.653465	-4.17188
chr1:46037545:C:T	0.553	T	C	0.6375	0.0063	0.0107	36659	63137	0	0.7117	1	46037545	1	46037545	*	rs1768808	Y	1	46503217	chr1:46503217	rs1768808	t	c	0.6371	0.0259	0.0067	0.000111	46503217	46037545	1	46037545	1	46037545	*	Y	0.588785	3.86567
chr7:14833766:G:C	0.04519	C	G	0.3339	-0.0214	0.0107	36659	63137	0	0.6051	7	14833766	7	14833766	*	rs7793794	S	7	14873391	chr7:14873391	rs7793794	c	g	0.3409	0.0307	0.0067	4.618e-06	14873391	14833766	7	14833766	7	14833766	*	S	-2	4.58209
chr20:52482094:G:A	0.8712	A	G	0.2804	-0.0018	0.0112	36659	63137	0	0.5194	20	52482094	20	52482094	*	rs6091544	R	20	51098633	chr20:51098633	rs6091544	a	g	0.2848	-0.0279	0.007	6.974e-05	51098633	52482094	20	52482094	20	52482094	*	R	-0.160714	-3.98571
chr3:64722280:C:A	0.6915	A	C	0.2689	0.0045	0.0114	36659	63137	32.4	0.1394	3	64722280	3	64722280	*	rs56847603	M	3	64707956	chr3:64707956	rs56847603	a	c	0.2503	-0.0511	0.0074	6.245e-12	64707956	64722280	3	64722280	3	64722280	*	M	0.394737	-6.90541
chr3:23162381:A:G	0.6819	A	G	0.5391	0.0041	0.0101	36659	63137	19.8	0.2549	3	23162381	3	23162381	*	rs9310712	R	3	23203872	chr3:23203872	rs9310712	a	g	0.5422	0.0266	0.0064	3.116e-05	23203872	23162381	3	23162381	3	23162381	*	R	0.405941	4.15625
chr12:132040690:T:C	0.865	T	C	0.9148	0.0031	0.0182	36659	63137	0	0.6457	12	132040690	12	132040690	*	rs12422401	Y	12	132525235	chr12:132525235	rs12422401	t	c	0.923	-0.0479	0.012	6.945e-05	132525235	132040690	12	132040690	12	132040690	*	Y	0.17033	-3.99167
chr2:162766208:G:A	0.6761	A	G	0.3231	-0.0048	0.0114	36659	63137	24.6	0.2091	2	162766208	2	162766208	*	rs305683	R	2	163622718	chr2:163622718	rs305683	a	g	0.34	-0.0299	0.007	2.024e-05	163622718	162766208	2	162766208	2	162766208	*	R	-0.421053	-4.27143
chr14:102912888:T:C	0.02395	T	C	0.7752	0.0275	0.0122	36659	63137	9.1	0.357	14	102912888	14	102912888	*	rs11629241	Y	14	103379225	chr14:103379225	rs11629241	t	c	0.778	-0.0309	0.0076	5.282e-05	103379225	102912888	14	102912888	14	102912888	*	Y	2.2541	-4.06579
chr3:132060168:G:A	0.9473	A	G	0.2259	0.0008	0.012	36659	63137	28	0.1778	3	132060168	3	132060168	*	rs1976992	R	3	131779012	chr3:131779012	rs1976992	a	g	0.2287	0.0302	0.0075	6.174e-05	131779012	132060168	3	132060168	3	132060168	*	R	0.0666667	4.02667
chr22:29098160:T:C	0.7664	T	C	0.2934	-0.0033	0.0112	36659	63137	35.4	0.1158	22	29098160	22	29098160	*	rs134664	Y	22	29494148	chr22:29494148	rs134664	t	c	0.3024	-0.0262	0.0069	0.0001498	29494148	29098160	22	29098160	22	29098160	*	Y	-0.294643	-3.7971
chr5:103035736:C:G	0.4825	C	G	0.697	-0.0077	0.011	36659	63137	30.1	0.1598	5	103035736	5	103035736	*	rs6596530	S	5	102371440	chr5:102371440	rs6596530	c	g	0.6877	-0.0419	0.0069	1.333e-09	102371440	103035736	5	103035736	5	103035736	*	S	-0.7	-6.07246
chr6:31367553:G:C	0.9392	C	G	0.2753	-0.0009	0.0115	36390	62462	12.8	0.325	6	31367553	6	31367553	*	rs2523540	S	6	31335330	chr6:31335330	rs2523540	c	g	0.3174	0.0281	0.0069	4.775e-05	31335330	31367553	6	31367553	6	31367553	*	S	-0.0782609	4.07246
chr14:102807118:G:A	0.02195	A	G	0.6448	0.0243	0.0106	36659	63137	23.1	0.2235	14	102807118	14	102807118	*	rs8009520	R	14	103273455	chr14:103273455	rs8009520	a	g	0.6539	-0.0317	0.0069	4.49e-06	103273455	102807118	14	102807118	14	102807118	*	R	2.29245	-4.5942
chr17:4263087:C:G	0.2784	C	G	0.3905	-0.0113	0.0104	36659	63137	21.4	0.2392	17	4263087	17	4263087	*	rs4790601	S	17	4166382	chr17:4166382	rs4790601	c	g	0.3811	0.0359	0.0066	5.254e-08	4166382	4263087	17	4263087	17	4263087	*	S	-1.08654	5.43939
chr8:135633670:C:T	0.6148	T	C	0.2723	-0.0057	0.0114	36659	63137	0	0.9959	8	135633670	8	135633670	*	rs34620477	Y	8	136645913	chr8:136645913	rs34620477	t	c	0.2624	-0.0264	0.0072	0.0002579	136645913	135633670	8	135633670	8	135633670	*	Y	-0.5	-3.66667
chr1:245050578:C:T	0.8791	T	C	0.3524	0.0016	0.0107	36294	57031	0	0.9618	1	245050578	1	245050578	*	rs588923	Y	1	245213880	chr1:245213880	rs588923	t	c	0.3301	0.0239	0.0068	0.0004451	245213880	245050578	1	245050578	1	245050578	*	Y	0.149533	3.51471
chr17:77374386:T:G	0.2048	T	G	0.3086	-0.0139	0.011	36659	63137	26.1	0.195	17	77374386	17	77374386	*	rs93075	K	17	75370468	chr17:75370468	rs93075	t	g	0.3081	-0.0321	0.007	4.742e-06	75370468	77374386	17	77374386	17	77374386	*	K	-1.26364	-4.58571
chr5:44834689:T:C	0.6699	T	C	0.3686	0.0045	0.0105	36659	63137	0	0.7442	5	44834689	5	44834689	*	rs10072259	Y	5	44834791	chr5:44834791	rs10072259	t	c	0.3747	0.0369	0.0066	2.218e-08	44834791	44834689	5	44834689	5	44834689	*	Y	0.428571	5.59091
chr5:44912751:C:T	0.6242	T	C	0.6312	-0.0051	0.0105	36659	63137	0	0.8025	5	44912751	5	44912751	*	rs6881563	B	5	44912853	chr5:44912853	rs6881563	t	c	0.6239	-0.0369	0.0066	2.218e-08	44912853	44912751	5	44912751	5	44912751	*	B	-0.485714	-5.59091
chr19:33523156:G:A	0.3435	A	G	0.3523	-0.0101	0.0107	36659	63137	0	0.9092	19	33523156	19	33523156	*	rs33844	R	19	34014062	chr19:34014062	rs33844	a	g	0.3562	0.0334	0.0067	6.217e-07	34014062	33523156	19	33523156	19	33523156	*	R	-0.943925	4.98507
chr2:226333442:G:A	0.8358	A	G	0.271	-0.0024	0.0114	36659	63137	0	0.8722	2	226333442	2	226333442	*	rs12994089	R	2	227198158	chr2:227198158	rs12994089	a	g	0.2637	0.0373	0.0073	3.595e-07	227198158	226333442	2	226333442	2	226333442	*	R	-0.210526	5.10959
chr1:28781383:T:C	0.9936	T	C	0.399	0.0001	0.0104	36659	63137	24.1	0.2145	1	28781383	1	28781383	*	rs528265	Y	1	29107895	chr1:29107895	rs528265	t	c	0.4085	-0.0252	0.0065	0.0001036	29107895	28781383	1	28781383	1	28781383	*	Y	0.00961538	-3.87692
chr20:33885576:G:C	0.3742	C	G	0.4991	0.0092	0.0103	36659	63137	0	0.5987	20	33885576	20	33885576	*	rs6120405	B	20	32473382	chr20:32473382	rs6120405	c	g	0.4816	0.0266	0.0065	4.174e-05	32473382	33885576	20	33885576	20	33885576	*	B	0.893204	4.09231
chr20:43657871:G:A	0.2921	A	G	0.7849	0.0136	0.0129	36659	63137	0	0.9329	20	43657871	20	43657871	*	rs6017136	R	20	42286511	chr20:42286511	rs6017136	a	g	0.7944	0.0344	0.008	1.539e-05	42286511	43657871	20	43657871	20	43657871	*	R	1.05426	4.3
chr5:60320898:G:A	0.02225	A	G	0.1717	0.0306	0.0134	36659	63137	0	0.5627	5	60320898	5	60320898	*	rs13168619	R	5	59616725	chr5:59616725	rs13168619	a	g	0.1669	0.0331	0.0086	0.0001156	59616725	60320898	5	60320898	5	60320898	*	R	2.28358	3.84884
chr3:136846770:A:G	0.0006845	A	G	0.3144	-0.0371	0.0109	36659	63137	0	0.5488	3	136846770	3	136846770	*	rs9860774	R	3	136565612	chr3:136565612	rs9860774	a	g	0.3109	-0.0252	0.0069	0.0002656	136565612	136846770	3	136846770	3	136846770	*	R	-3.40367	-3.65217
chr2:18540396:G:A	0.4628	A	G	0.5586	-0.0074	0.0101	36659	63137	0	0.558	2	18540396	2	18540396	*	rs7558413	R	2	18721662	chr2:18721662	rs7558413	a	g	0.5754	0.0267	0.0065	3.905e-05	18721662	18540396	2	18540396	2	18540396	*	R	-0.732673	4.10769
chr10:54262667:G:A	0.4319	A	G	0.7498	-0.0092	0.0117	36659	63137	30.2	0.1582	10	54262667	10	54262667	*	rs7087862	R	10	56022427	chr10:56022427	rs7087862	a	g	0.7393	0.0253	0.0072	0.0004618	56022427	54262667	10	54262667	10	54262667	*	R	-0.786325	3.51389
chr15:75489213:A:G	0.3427	A	G	0.7535	-0.0112	0.0118	36659	63137	18.5	0.2671	15	75489213	15	75489213	*	rs77716675	R	15	75781554	chr15:75781554	rs77716675	a	g	0.7328	-0.03	0.0072	3.288e-05	75781554	75489213	15	75489213	15	75489213	*	R	-0.949153	-4.16667
chr11:73060710:A:G	0.05953	A	G	0.9508	-0.0445	0.0236	36659	63137	0	0.6733	11	73060710	11	73060710	*	rs116842217	R	11	72771755	chr11:72771755	rs116842217	a	g	0.9499	-0.0559	0.0153	0.0002554	72771755	73060710	11	73060710	11	73060710	*	R	-1.88559	-3.65359
chr8:8240557:A:G	0.08845	A	G	0.5868	0.0186	0.0109	36390	62462	0	0.5036	8	8240557	8	8240557	*	rs2955587	R	8	8098079	chr8:8098079	rs2955587	a	g	0.5581	-0.0325	0.0066	8.348e-07	8098079	8240557	8	8240557	8	8240557	*	R	1.70642	-4.92424
chr2:120687198:A:G	0.8593	A	G	0.0861	0.0036	0.0201	36294	57031	1.8	0.4219	2	120687198	2	120687198	*	rs1979166	R	2	121444774	chr2:121444774	rs1979166	a	g	0.0627	-0.0557	0.0135	3.725e-05	121444774	120687198	2	120687198	2	120687198	*	R	0.179104	-4.12593
chr10:98674157:C:T	0.2167	T	C	0.3505	-0.0131	0.0106	36659	63137	27	0.1869	10	98674157	10	98674157	*	rs2447302	Y	10	100433914	chr10:100433914	rs2447302	t	c	0.354	-0.028	0.0067	2.934e-05	100433914	98674157	10	98674157	10	98674157	*	Y	-1.23585	-4.1791
chr8:11929643:G:A	0.9782	A	G	0.2816	0.0003	0.0114	36390	62462	14.5	0.3094	8	11929643	8	11929643	*	rs13253351	R	8	11787152	chr8:11787152	rs13253351	a	g	0.2881	-0.0292	0.0071	4.109e-05	11787152	11929643	8	11929643	8	11929643	*	R	0.0263158	-4.11268
chr14:46630577:C:T	0.3468	T	C	0.5419	0.0096	0.0102	36659	63137	0	0.4722	14	46630577	14	46630577	*	rs931542	Y	14	47099780	chr14:47099780	rs931542	t	c	0.5551	-0.0228	0.0065	0.0004443	47099780	46630577	14	46630577	14	46630577	*	Y	0.941176	-3.50769
chr5:103075062:G:C	0.5732	C	G	0.2914	0.0062	0.0111	36659	63137	38	0.09568	5	103075062	5	103075062	*	rs158244	S	5	102410766	chr5:102410766	rs158244	c	g	0.2991	0.043	0.0069	4.892e-10	102410766	103075062	5	103075062	5	103075062	*	S	0.558559	6.23188
chr8:11222505:C:T	0.1711	T	C	0.5386	0.0142	0.0104	36390	62462	0	0.4421	8	11222505	8	11222505	*	rs6601571	H	8	11080014	chr8:11080014	rs6601571	t	c	0.546	-0.0333	0.0066	4.457e-07	11080014	11222505	8	11222505	8	11222505	*	H	1.36538	-5.04545
chr5:56917583:T:G	0.005625	T	G	0.1638	0.0381	0.0138	36659	63137	3.8	0.4061	5	56917583	5	56917583	*	rs2662033	K	5	56213410	chr5:56213410	rs2662033	t	g	0.1595	0.0307	0.0087	0.0004114	56213410	56917583	5	56917583	5	56917583	*	K	2.76087	3.52874
chr6:31564776:C:T	0.2276	T	C	0.5942	-0.0123	0.0102	36390	62462	14.7	0.308	6	31564776	6	31564776	*	rs2857710	Y	6	31532553	chr6:31532553	rs2857710	t	c	0.609	0.0446	0.0068	5.625e-11	31532553	31564776	6	31564776	6	31564776	*	Y	-1.20588	6.55882
chr3:15877360:A:G	0.1917	A	G	0.3969	0.0135	0.0103	36659	63137	0	0.8178	3	15877360	3	15877360	*	rs35305561	R	3	15918867	chr3:15918867	rs35305561	a	g	0.4057	0.0308	0.0065	2.089e-06	15918867	15877360	3	15877360	3	15877360	*	R	1.31068	4.73846
chr6:31328903:A:C	0.6265	A	C	0.2714	-0.0055	0.0113	36390	62462	0	0.7943	6	31328903	6	31328903	*	rs9265459	M	6	31296680	chr6:31296680	rs9265459	a	c	0.2951	-0.0365	0.0071	2.951e-07	31296680	31328903	6	31328903	6	31328903	*	M	-0.486726	-5.14085
chr5:79411745:C:T	0.6806	T	C	0.0018	-0.0573	0.1391	35086	52780	0	0.7784	5	79411745	5	79411745	*	rs181103023	Y	5	78707568	chr5:78707568	rs181103023	t	c	0.0014	0.3579	0.1028	0.0004997	78707568	79411745	5	79411745	5	79411745	*	Y	-0.411934	3.48152
chr10:46226691:T:C	0.5929	T	C	0.6531	-0.0058	0.0108	36659	63137	26.1	0.1952	10	46226691	10	46226691	*	rs6602883	Y	10	47597927	chr10:47597927	rs6602883	t	c	0.653	0.0269	0.0074	0.0002962	47597927	46226691	10	46226691	10	46226691	*	Y	-0.537037	3.63514
chr3:13346584:T:C	0.7308	T	C	0.4286	0.0035	0.0103	36659	63137	0	0.5695	3	13346584	3	13346584	*	rs2280087	Y	3	13388084	chr3:13388084	rs2280087	t	c	0.4377	0.0257	0.0064	5.724e-05	13388084	13346584	3	13346584	3	13346584	*	Y	0.339806	4.01562
chr12:121012551:C:A	0.209	A	C	0.3221	-0.0135	0.0108	36659	63137	10.2	0.347	12	121012551	12	121012551	*	rs2264778	M	12	121450354	chr12:121450354	rs2264778	a	c	0.3226	0.0388	0.0068	1.19e-08	121450354	121012551	12	121012551	12	121012551	*	M	-1.25	5.70588
chr8:8521596:C:T	0.173	T	C	0.4883	-0.0138	0.0101	36390	62462	0	0.4706	8	8521596	8	8521596	*	rs7826654	Y	8	8379106	chr8:8379106	rs7826654	t	c	0.4885	0.0343	0.0065	1.265e-07	8379106	8521596	8	8521596	8	8521596	*	Y	-1.36634	5.27692
chr8:8521596:C:T	0.173	T	C	0.4883	-0.0138	0.0101	36390	62462	0	0.4706	8	8521596	8	8521596	*	rs879282559	M	8	8379106	chr8:8379106	rs7826654	t	c	0.4885	0.0343	0.0065	1.265e-07	8379106	8521596	8	8521596	8	8521596	*	M	-1.36634	5.27692
chr6:39317081:G:A	0.4655	A	G	0.4934	0.0074	0.0101	36659	63137	59	0.006648	6	39317081	6	39317081	*	rs35099099	R	6	39284857	chr6:39284857	rs35099099	a	g	0.4918	0.0257	0.0063	4.296e-05	39284857	39317081	6	39317081	6	39317081	*	R	0.732673	4.07937
chr16:89107725:A:C	0.6494	A	C	0.0925	0.0084	0.0185	36659	63137	40.8	0.07648	16	89107725	16	89107725	*	rs6500532	M	16	89174133	chr16:89174133	rs6500532	a	c	0.0767	0.0448	0.0124	0.0002877	89174133	89107725	16	89107725	16	89107725	*	M	0.454054	3.6129
chr5:50557015:A:G	0.6191	A	G	0.4828	0.0051	0.0103	36659	63137	27.6	0.1815	5	50557015	5	50557015	*	rs2009482	R	5	49852849	chr5:49852849	rs2009482	a	g	0.4845	0.0267	0.0064	2.909e-05	49852849	50557015	5	50557015	5	50557015	*	R	0.495146	4.17188
chr2:632146:T:A	0.1512	A	T	0.8197	-0.0189	0.0132	36659	63137	1.1	0.431	2	632146	2	632146	*	rs12623218	W	2	632146	chr2:632146	rs12623218	a	t	0.829	0.0492	0.0085	6.581e-09	632146	632146	2	632146	2	632146	*	W	-1.43182	5.78824
chr4:95089758:T:C	0.03711	T	C	0.6525	0.0221	0.0106	36659	63137	0	0.8737	4	95089758	4	95089758	*	rs1434549	Y	4	96010909	chr4:96010909	rs1434549	t	c	0.6546	0.0287	0.0067	1.844e-05	96010909	95089758	4	95089758	4	95089758	*	Y	2.08491	4.28358
chr5:102965654:T:C	0.2672	T	C	0.9581	0.0289	0.0261	36659	63137	18.6	0.2669	5	102965654	5	102965654	*	rs74567345	Y	5	102301358	chr5:102301358	rs74567345	t	c	0.9502	-0.1623	0.0151	5.056e-27	102301358	102965654	5	102965654	5	102965654	*	Y	1.10728	-10.7483
chr10:85286858:A:C	0.6377	A	C	0.7417	-0.0054	0.0116	36659	63137	0	0.8531	10	85286858	10	85286858	*	rs12763173	M	10	87046614	chr10:87046614	rs12763173	a	c	0.7263	0.0245	0.007	0.0004785	87046614	85286858	10	85286858	10	85286858	*	M	-0.465517	3.5
chr11:49570126:G:A	0.003474	A	G	0.0816	0.0533	0.0182	36659	63137	16.3	0.2882	11	49570126	11	49570126	*	rs73459413	R	11	49591678	chr11:49591678	rs73459413	a	g	0.0849	0.0521	0.0115	6.078e-06	49591678	49570126	11	49570126	11	49570126	*	R	2.92857	4.53043
chr20:58831704:C:T	0.6467	T	C	0.6147	0.0048	0.0105	36659	63137	0	0.5535	20	58831704	20	58831704	*	rs4812035	Y	20	57406759	chr20:57406759	rs4812035	t	c	0.6462	0.039	0.0067	5.882e-09	57406759	58831704	20	58831704	20	58831704	*	Y	0.457143	5.8209
chr14:103511178:G:A	0.804	A	G	0.3483	0.0026	0.0107	36659	63137	0	0.6841	14	103511178	14	103511178	*	rs34372508	R	14	103977515	chr14:103977515	rs34372508	a	g	0.3604	0.0236	0.0066	0.0003465	103977515	103511178	14	103511178	14	103511178	*	R	0.242991	3.57576
chr6:47617879:A:G	3.585e-09	A	G	0.7276	-0.0674	0.0114	36659	63137	0	0.9524	6	47617879	6	47617879	*	rs10948367	R	6	47585615	chr6:47585615	rs10948367	a	g	0.7342	0.0064	0.0072	0.3757	47585615	47617879	6	47617879	6	47617879	*	R	-5.91228	0.888889
chr6:20771632:C:T	0.03304	T	C	0.427	-0.0217	0.0102	36659	63137	0.3	0.4382	6	20771632	6	20771632	*	rs9368232	B	6	20771863	chr6:20771863	rs9368232	t	c	0.44	0.0486	0.0064	2.754e-14	20771863	20771632	6	20771632	6	20771632	*	B	-2.12745	7.59375
chr3:12139096:G:T	0.3704	T	G	0.0614	-0.019	0.0212	36659	63137	0	0.9274	3	12139096	3	12139096	*	rs7647950	K	3	12180596	chr3:12180596	rs7647950	t	g	0.0663	-0.1009	0.013	7.747e-15	12180596	12139096	3	12139096	3	12139096	*	K	-0.896226	-7.76154
chr3:123379395:C:A	0.01198	A	C	0.39	0.0261	0.0104	36659	63137	0	0.8623	3	123379395	3	123379395	*	rs56276445	M	3	123098242	chr3:123098242	rs56276445	a	c	0.3793	0.0317	0.0066	1.542e-06	123098242	123379395	3	123379395	3	123379395	*	M	2.50962	4.80303
chr9:33975398:C:A	0.9557	A	C	0.2589	-0.0006	0.0115	36659	63137	0	0.6271	9	33975398	9	33975398	*	rs307685	M	9	33975396	chr9:33975396	rs307685	a	c	0.2654	-0.0275	0.0073	0.0001753	33975396	33975398	9	33975398	9	33975398	*	M	-0.0521739	-3.76712
chr8:144502322:A:G	0.1931	A	G	0.5252	-0.0133	0.0103	36390	62462	0	0.9344	8	144502322	8	144502322	*	rs2721197	D	8	145727705	chr8:145727705	rs2721197	a	g	0.5322	0.0308	0.0064	1.418e-06	145727705	144502322	8	144502322	8	144502322	*	D	-1.29126	4.8125
chr9:23355312:G:A	0.387	A	G	0.3933	-0.009	0.0104	36659	63137	50.2	0.0285	9	23355312	9	23355312	*	rs4977839	R	9	23355310	chr9:23355310	rs4977839	a	g	0.4068	0.0229	0.0065	0.0004192	23355310	23355312	9	23355312	9	23355312	*	R	-0.865385	3.52308
chr3:50020067:T:C	0.4994	T	C	0.1884	0.0088	0.013	36659	63137	0	0.7423	3	50020067	3	50020067	*	rs6799579	Y	3	50057500	chr3:50057500	rs6799579	t	c	0.1969	0.0365	0.0081	5.972e-06	50057500	50020067	3	50020067	3	50020067	*	Y	0.676923	4.50617
chr6:75592725:A:G	0.8628	A	G	0.6454	-0.0018	0.0105	36659	63137	0	0.7528	6	75592725	6	75592725	*	rs11755872	R	6	76302441	chr6:76302441	rs11755872	a	g	0.6411	0.031	0.0067	3.724e-06	76302441	75592725	6	75592725	6	75592725	*	R	-0.171429	4.62687
chr2:81520142:A:G	0.9112	A	G	0.9197	0.0021	0.0188	36659	63137	0	0.8324	2	81520142	2	81520142	*	rs77133547	R	2	81747266	chr2:81747266	rs77133547	a	g	0.9337	-0.0469	0.013	0.0003034	81747266	81520142	2	81520142	2	81520142	*	R	0.111702	-3.60769
chr15:77738927:T:C	0.8634	T	C	0.9236	-0.0033	0.0189	36659	63137	34.3	0.1238	15	77738927	15	77738927	*	rs35042073	Y	15	78031269	chr15:78031269	rs35042073	t	c	0.9267	-0.0467	0.0123	0.0001377	78031269	77738927	15	77738927	15	77738927	*	Y	-0.174603	-3.79675
chr12:97456812:G:A	0.5463	A	G	0.0567	0.0133	0.022	36659	63137	35.5	0.1145	12	97456812	12	97456812	*	rs76369685	R	12	97850590	chr12:97850590	rs76369685	a	g	0.065	-0.0699	0.0133	1.466e-07	97850590	97456812	12	97456812	12	97456812	*	R	0.604545	-5.25564
chr11:50142090:T:A	0.001134	A	T	0.0872	0.059	0.0181	36659	63137	26.4	0.1926	11	50142090	11	50142090	*	rs11245729	H	11	50101261	chr11:50101261	rs11245729	a	t	0.0904	0.0497	0.0113	1.107e-05	50101261	50142090	11	50142090	11	50142090	*	H	3.25967	4.39823
chr5:106887835:T:G	0.3637	T	G	0.5979	-0.0093	0.0103	36659	63137	35.3	0.1166	5	106887835	5	106887835	*	rs2454887	K	5	106223536	chr5:106223536	rs2454887	t	g	0.613	0.0235	0.0066	0.0003672	106223536	106887835	5	106887835	5	106887835	*	K	-0.902913	3.56061
chr5:23411931:C:A	0.09502	A	C	0.0969	0.029	0.0174	36659	63137	0	0.7537	5	23411931	5	23411931	*	rs13183578	M	5	23412040	chr5:23412040	rs13183578	a	c	0.099	0.0406	0.0108	0.0001667	23412040	23411931	5	23411931	5	23411931	*	M	1.66667	3.75926
chr6:51342813:A:G	0.004751	A	G	0.9764	-0.0932	0.033	36659	63137	0	0.4836	6	51342813	6	51342813	*	rs76300213	R	6	51207611	chr6:51207611	rs76300213	a	g	0.9755	-0.0822	0.0208	7.975e-05	51207611	51342813	6	51342813	6	51342813	*	R	-2.82424	-3.95192
chr7:70403503:T:C	0.3964	T	C	0.7921	-0.0106	0.0125	36659	63137	0	0.5992	7	70403503	7	70403503	*	rs10279237	Y	7	69868489	chr7:69868489	rs10279237	t	c	0.8008	-0.0299	0.008	0.0001716	69868489	70403503	7	70403503	7	70403503	*	Y	-0.848	-3.7375
chr8:87529181:G:A	0.2474	A	G	0.0269	0.0389	0.0336	36659	63137	0	0.7351	8	87529181	8	87529181	*	rs117308112	R	8	88541409	chr8:88541409	rs117308112	a	g	0.0206	0.0964	0.0238	4.993e-05	88541409	87529181	8	87529181	8	87529181	*	R	1.15774	4.05042
chr3:131859253:G:T	0.2767	T	G	0.2574	-0.0125	0.0115	36659	63137	0	0.6861	3	131859253	3	131859253	*	rs9848661	D	3	131578097	chr3:131578097	rs9848661	t	g	0.2731	0.0285	0.0071	6.256e-05	131578097	131859253	3	131859253	3	131859253	*	D	-1.08696	4.01408
chr8:94664904:T:C	0.1363	T	C	0.2688	-0.0171	0.0115	36659	63137	0	0.8585	8	94664904	8	94664904	*	rs1426171	B	8	95677132	chr8:95677132	rs1426171	t	c	0.2766	0.0278	0.0071	9.437e-05	95677132	94664904	8	94664904	8	94664904	*	B	-1.48696	3.91549
chr1:150383402:C:T	0.1176	T	C	0.0888	-0.0281	0.0179	36659	63137	52.7	0.02021	1	150383402	1	150383402	*	rs71622696	Y	1	150355878	chr1:150355878	rs71622696	t	c	0.0998	0.0407	0.0106	0.0001187	150355878	150383402	1	150383402	1	150383402	*	Y	-1.56983	3.83962
chr15:49202265:A:G	0.1824	A	G	0.7833	-0.0166	0.0125	36659	63137	31	0.1516	15	49202265	15	49202265	*	rs113467140	R	15	49494462	chr15:49494462	rs113467140	a	g	0.7885	0.032	0.0079	4.601e-05	49494462	49202265	15	49202265	15	49202265	*	R	-1.328	4.05063
chr7:44591507:C:T	0.5785	T	C	0.079	0.0104	0.0187	36659	63137	53.4	0.01823	7	44591507	7	44591507	*	rs7777005	Y	7	44631106	chr7:44631106	rs7777005	t	c	0.0842	-0.0495	0.0116	2.052e-05	44631106	44591507	7	44591507	7	44591507	*	Y	0.55615	-4.26724
chr10:121210702:T:C	0.3608	T	C	0.3289	-0.0098	0.0108	36659	63137	0	0.8266	10	121210702	10	121210702	*	rs1907218	Y	10	122970216	chr10:122970216	rs1907218	t	c	0.3161	0.0264	0.0068	0.0001048	122970216	121210702	10	121210702	10	121210702	*	Y	-0.907407	3.88235
chr3:23482542:T:C	0.4063	T	C	0.7552	-0.0097	0.0117	36659	63137	0	0.7771	3	23482542	3	23482542	*	rs1695203	Y	3	23524033	chr3:23524033	rs1695203	t	c	0.7588	-0.0319	0.0074	1.777e-05	23524033	23482542	3	23482542	3	23482542	*	Y	-0.82906	-4.31081
chr5:103027357:C:T	0.5383	T	C	0.2924	0.0068	0.0111	36659	63137	36.6	0.1065	5	103027357	5	103027357	*	rs11958562	Y	5	102363061	chr5:102363061	rs11958562	t	c	0.2997	0.0426	0.0069	7.064e-10	102363061	103027357	5	103027357	5	103027357	*	Y	0.612613	6.17391
chr2:232730165:G:A	0.3012	A	G	0.3191	0.0114	0.011	36659	63137	47.6	0.03909	2	232730165	2	232730165	*	rs13008942	R	2	233594875	chr2:233594875	rs13008942	a	g	0.3452	0.0238	0.0067	0.0003827	233594875	232730165	2	232730165	2	232730165	*	R	1.03636	3.55224
chr11:55251603:A:G	0.003874	A	G	0.8936	-0.0475	0.0164	36659	63137	32.8	0.1363	11	55251603	11	55251603	*	rs11605705	R	11	55019079	chr11:55019079	rs11605705	a	g	0.8919	-0.0361	0.0104	0.0004964	55019079	55251603	11	55251603	11	55251603	*	R	-2.89634	-3.47115
chr2:147933687:A:G	0.3013	A	G	0.8094	0.0133	0.0129	36659	63137	19.6	0.257	2	147933687	2	147933687	*	rs17232078	R	2	148691256	chr2:148691256	rs17232078	a	g	0.8109	0.0322	0.0085	0.0001466	148691256	147933687	2	147933687	2	147933687	*	R	1.03101	3.78824
chr13:32983462:G:A	0.3963	A	G	0.7966	0.0109	0.0129	36659	63137	0	0.5567	13	32983462	13	32983462	*	rs580760	R	13	33557600	chr13:33557600	rs580760	a	g	0.8127	-0.0382	0.0082	2.904e-06	33557600	32983462	13	32983462	13	32983462	*	R	0.844961	-4.65854
chr15:75516450:C:T	0.005491	T	C	0.2616	-0.0321	0.0116	36659	63137	0	0.7465	15	75516450	15	75516450	*	rs8027546	Y	15	75808791	chr15:75808791	rs8027546	t	c	0.2424	-0.0448	0.0075	2.802e-09	75808791	75516450	15	75516450	15	75516450	*	Y	-2.76724	-5.97333
chr2:163550672:G:A	0.06686	A	G	0.2004	-0.0232	0.0126	36659	63137	0	0.6167	2	163550672	2	163550672	*	rs73013972	R	2	164407182	chr2:164407182	rs73013972	a	g	0.1957	0.0298	0.0081	0.0002188	164407182	163550672	2	163550672	2	163550672	*	R	-1.84127	3.67901
chr7:28102469:A:G	0.03572	A	G	0.4826	-0.0213	0.0101	36659	63137	7.2	0.3757	7	28102469	7	28102469	*	rs10274928	R	7	28142088	chr7:28142088	rs10274928	a	g	0.4893	0.0814	0.0064	3.326e-37	28142088	28102469	7	28102469	7	28102469	*	R	-2.10891	12.7188
chr3:12860700:A:G	0.0005211	A	G	0.8702	0.0524	0.0151	36659	63137	59.8	0.005622	3	12860700	3	12860700	*	rs1848466	R	3	12902199	chr3:12902199	rs1848466	a	g	0.8536	-0.0323	0.009	0.0003343	12902199	12860700	3	12860700	3	12860700	*	R	3.4702	-3.58889
chr17:48954611:T:C	0.8814	T	C	0.724	-0.0017	0.0114	36659	63137	0	0.859	17	48954611	17	48954611	*	rs9904288	Y	17	47031973	chr17:47031973	rs9904288	t	c	0.7147	0.0504	0.0071	1.453e-12	47031973	48954611	17	48954611	17	48954611	*	Y	-0.149123	7.09859
chr5:79267404:C:T	0.896	T	C	0.3428	0.0014	0.0106	36659	63137	4.3	0.4019	5	79267404	5	79267404	*	rs2607140	Y	5	78563227	chr5:78563227	rs2607140	t	c	0.3547	-0.0405	0.0067	1.504e-09	78563227	79267404	5	79267404	5	79267404	*	Y	0.132075	-6.04478
chr12:21663897:C:T	0.4539	T	C	0.2616	-0.0087	0.0116	36659	63137	0	0.5879	12	21663897	12	21663897	*	rs7303612	Y	12	21816831	chr12:21816831	rs7303612	t	c	0.2723	-0.0318	0.0072	1.074e-05	21816831	21663897	12	21663897	12	21663897	*	Y	-0.75	-4.41667
chr7:1892993:C:G	0.7973	C	G	0.7623	-0.003	0.0118	36659	63137	14.8	0.3034	7	1892993	7	1892993	*	rs4721164	S	7	1932629	chr7:1932629	rs4721164	c	g	0.7714	0.0305	0.0076	6.595e-05	1932629	1892993	7	1892993	7	1892993	*	S	-0.254237	4.01316
chr11:8482740:A:T	0.7967	A	T	0.7758	0.0031	0.0121	36659	63137	0	0.8184	11	8482740	11	8482740	*	rs12807640	W	11	8504287	chr11:8504287	rs12807640	a	t	0.7949	0.0306	0.0082	0.000179	8504287	8482740	11	8482740	11	8482740	*	W	0.256198	3.73171
chr3:46899626:A:G	0.4816	A	G	0.3883	0.0073	0.0103	36659	63137	0	0.9099	3	46899626	3	46899626	*	rs2242116	R	3	46941116	chr3:46941116	rs2242116	a	g	0.3742	-0.0282	0.0066	1.91e-05	46941116	46899626	3	46899626	3	46899626	*	R	0.708738	-4.27273
chr4:20134011:C:T	0.4124	T	C	0.124	0.0125	0.0153	36659	63137	34.1	0.1256	4	20134011	4	20134011	*	rs28852199	Y	4	20135634	chr4:20135634	rs28852199	t	c	0.1282	0.0373	0.0095	9.047e-05	20135634	20134011	4	20134011	4	20134011	*	Y	0.816993	3.92632
chr20:52403827:G:A	0.7446	A	G	0.3622	-0.0034	0.0104	36659	63137	0	0.5656	20	52403827	20	52403827	*	rs4811345	R	20	51020366	chr20:51020366	rs4811345	a	g	0.3615	-0.0309	0.0066	2.807e-06	51020366	52403827	20	52403827	20	52403827	*	R	-0.326923	-4.68182
chr8:71615110:A:G	0.8965	A	G	0.932	0.0026	0.0202	36659	63137	0.1	0.4393	8	71615110	8	71615110	*	rs79322505	R	8	72527345	chr8:72527345	rs79322505	a	g	0.9276	-0.0535	0.0125	1.756e-05	72527345	71615110	8	71615110	8	71615110	*	R	0.128713	-4.28
chr11:66140493:G:A	0.6017	A	G	0.2006	0.0066	0.0126	36659	63137	0	0.4936	11	66140493	11	66140493	*	rs9645684	R	11	65907964	chr11:65907964	rs9645684	a	g	0.1921	0.0322	0.0081	6.497e-05	65907964	66140493	11	66140493	11	66140493	*	R	0.52381	3.97531
chr6:118781108:A:G	0.9471	A	G	0.3345	-0.0007	0.0106	36659	63137	0	0.8541	6	118781108	6	118781108	*	rs7743045	R	6	119102271	chr6:119102271	rs7743045	a	g	0.3232	0.0259	0.0069	0.0001783	119102271	118781108	6	118781108	6	118781108	*	R	-0.0660377	3.75362
chr9:123052614:G:T	0.1512	T	G	0.1355	0.021	0.0147	36659	63137	43.6	0.05943	9	123052614	9	123052614	*	rs2241083	D	9	125814893	chr9:125814893	rs2241083	t	g	0.1411	-0.0458	0.0092	6.668e-07	125814893	123052614	9	123052614	9	123052614	*	D	1.42857	-4.97826
chr7:56230911:T:G	0.6513	T	G	0.3846	0.0047	0.0104	36659	63137	0	0.5618	7	56230911	7	56230911	*	rs4948118	K	7	56298604	chr7:56298604	rs4948118	t	g	0.3973	-0.0238	0.0065	0.0002461	56298604	56230911	7	56230911	7	56230911	*	K	0.451923	-3.66154
chr5:102317653:A:G	0.4264	A	G	0.724	-0.009	0.0113	36659	63137	0	0.5713	5	102317653	5	102317653	*	rs1584714	R	5	101653357	chr5:101653357	rs1584714	a	g	0.7176	0.0355	0.0071	6.16e-07	101653357	102317653	5	102317653	5	102317653	*	R	-0.79646	5
chr12:79119:C:T	0.03914	T	C	0.5657	0.0221	0.0107	36227	62057	19.9	0.2661	12	79119	12	79119	*	rs2368831	Y	12	188285	chr12:188285	rs2368831	t	c	0.5733	0.0237	0.0067	0.000405	188285	79119	12	79119	12	79119	*	Y	2.06542	3.53731
chr8:127705452:C:T	0.6375	T	C	0.1075	-0.0086	0.0182	36659	63137	38.7	0.091	8	127705452	8	127705452	*	rs143209301	Y	8	128717697	chr8:128717697	rs143209301	t	c	0.1194	-0.0504	0.0107	2.367e-06	128717697	127705452	8	127705452	8	127705452	*	Y	-0.472527	-4.71028
chr12:4135287:G:T	0.7257	T	G	0.0221	-0.0123	0.0351	36390	62462	31.1	0.1601	12	4135287	12	4135287	*	rs75670554	K	12	4244453	chr12:4244453	rs75670554	t	g	0.0241	-0.1046	0.0215	1.098e-06	4244453	4135287	12	4135287	12	4135287	*	K	-0.350427	-4.86512
chr3:23332470:T:G	0.1316	T	G	0.9688	-0.0437	0.029	36659	63137	0	0.762	3	23332470	3	23332470	*	rs17013023	K	3	23373961	chr3:23373961	rs17013023	t	g	0.9644	-0.1079	0.0175	6.79e-10	23373961	23332470	3	23332470	3	23332470	*	K	-1.5069	-6.16571
chr10:92706682:A:G	0.2191	A	G	0.5802	-0.0126	0.0102	36659	63137	0	0.6694	10	92706682	10	92706682	*	rs12219514	R	10	94466439	chr10:94466439	rs12219514	a	g	0.5647	0.1075	0.0065	1.356e-61	94466439	92706682	10	92706682	10	92706682	*	R	-1.23529	16.5385
chr3:94321003:G:C	0.5492	C	G	0.5626	0.0061	0.0102	36659	63137	0	0.9757	3	94321003	3	94321003	*	rs4857340	S	3	94039847	chr3:94039847	rs4857340	c	g	0.5687	-0.0301	0.0064	2.443e-06	94039847	94321003	3	94321003	3	94321003	*	S	0.598039	-4.70312
chr7:107073031:T:G	0.04597	T	G	0.3388	-0.0217	0.0108	36659	63137	0	0.94	7	107073031	7	107073031	*	rs2536502	K	7	106713476	chr7:106713476	rs2536502	t	g	0.3316	-0.0246	0.0068	0.0003008	106713476	107073031	7	107073031	7	107073031	*	K	-2.00926	-3.61765
chr11:62429955:C:A	0.436	A	C	0.373	-0.0081	0.0104	36659	63137	0	0.7672	11	62429955	11	62429955	*	rs2077224	M	11	62197427	chr11:62197427	rs2077224	a	c	0.3814	-0.0303	0.0066	4.358e-06	62197427	62429955	11	62429955	11	62429955	*	M	-0.778846	-4.59091
chr6:32432293:G:A	0.0548	A	G	0.4051	-0.0203	0.0106	35353	56437	0.1	0.4331	6	32432293	6	32432293	*	rs9268606	R	6	32400070	chr6:32400070	rs9268606	a	g	0.3645	0.0389	0.0067	6.431e-09	32400070	32432293	6	32432293	6	32432293	*	R	-1.91509	5.80597
chr17:81692817:C:T	0.1896	T	C	0.1405	-0.0204	0.0155	36659	63137	30	0.16	17	81692817	17	81692817	*	rs7215738	H	17	79659847	chr17:79659847	rs7215738	t	c	0.1356	0.0339	0.0093	0.0002748	79659847	81692817	17	81692817	17	81692817	*	H	-1.31613	3.64516
chr10:100238657:T:C	0.5911	T	C	0.5739	0.0055	0.0102	36659	63137	0	0.6166	10	100238657	10	100238657	*	rs3904036	Y	10	101998414	chr10:101998414	rs3904036	t	c	0.5729	0.0291	0.0065	7.369e-06	101998414	100238657	10	100238657	10	100238657	*	Y	0.539216	4.47692
chr14:74432594:G:A	0.01934	A	G	0.4467	-0.0238	0.0102	36659	63137	4.5	0.4004	14	74432594	14	74432594	*	rs2058125	R	14	74899297	chr14:74899297	rs2058125	a	g	0.4572	-0.029	0.0064	5.61e-06	74899297	74432594	14	74432594	14	74432594	*	R	-2.33333	-4.53125
chr1:39503387:C:T	0.02898	T	C	0.2301	0.0262	0.012	36659	63137	26	0.196	1	39503387	1	39503387	*	rs72663503	Y	1	39969059	chr1:39969059	rs72663503	t	c	0.2368	0.0757	0.0074	2.359e-24	39969059	39503387	1	39503387	1	39503387	*	Y	2.18333	10.2297
chr14:74406523:C:T	0.01966	T	C	0.6038	-0.0241	0.0103	36659	63137	0	0.6868	14	74406523	14	74406523	*	rs2240621	Y	14	74873226	chr14:74873226	rs2240621	t	c	0.6293	-0.0276	0.0066	2.862e-05	74873226	74406523	14	74406523	14	74406523	*	Y	-2.33981	-4.18182
chr4:101256000:G:T	0.3151	T	G	0.1317	-0.015	0.0149	36659	63137	0	0.9547	4	101256000	4	101256000	*	rs2850963	K	4	102177157	chr4:102177157	rs2850963	t	g	0.1465	0.0332	0.009	0.0002268	102177157	101256000	4	101256000	4	101256000	*	K	-1.00671	3.68889
chr15:67670425:A:G	0.1416	A	G	0.4097	-0.0151	0.0103	36659	63137	25.1	0.2049	15	67670425	15	67670425	*	rs35395156	R	15	67962763	chr15:67962763	rs35395156	a	g	0.3951	-0.0329	0.0065	4.017e-07	67962763	67670425	15	67670425	15	67670425	*	R	-1.46602	-5.06154
chr11:103218900:T:A	0.7535	A	T	0.106	0.0052	0.0166	36659	63137	24.6	0.2098	11	103218900	11	103218900	*	rs12577233	W	11	103089629	chr11:103089629	rs12577233	a	t	0.1235	-0.0381	0.0098	0.0001083	103089629	103218900	11	103218900	11	103218900	*	W	0.313253	-3.88776
chr11:49175864:A:G	0.000305	A	G	0.9081	-0.0625	0.0173	36659	63137	16.1	0.2907	11	49175864	11	49175864	*	rs144950409	R	11	49197416	chr11:49197416	rs144950409	a	g	0.9054	-0.0458	0.0109	2.599e-05	49197416	49175864	11	49175864	11	49175864	*	R	-3.61272	-4.20183
chr8:10726936:G:A	0.1499	A	G	0.5266	0.0147	0.0102	36390	62462	0	0.6246	8	10726936	8	10726936	*	rs7018288	R	8	10584446	chr8:10584446	rs7018288	a	g	0.5437	-0.0289	0.0065	8.51e-06	10584446	10726936	8	10726936	8	10726936	*	R	1.44118	-4.44615
chr19:45187791:T:C	3.845e-08	T	C	0.9704	0.1869	0.034	36390	62462	48.6	0.04149	19	45187791	19	45187791	*	rs62118471	Y	19	45691049	chr19:45691049	rs62118471	t	c	0.9691	0.0237	0.0208	0.2553	45691049	45187791	19	45187791	19	45187791	*	Y	5.49706	1.13942
chr9:20904118:A:G	0.5445	A	G	0.7085	-0.0067	0.0111	36659	63137	0	0.7153	9	20904118	9	20904118	*	rs7856509	R	9	20904117	chr9:20904117	rs7856509	a	g	0.7205	-0.0261	0.0071	0.0002465	20904117	20904118	9	20904118	9	20904118	*	R	-0.603604	-3.67606
chr7:102408437:G:T	0.6319	T	G	0.0688	-0.0096	0.0201	36659	63137	57.6	0.008831	7	102408437	7	102408437	*	rs10233236	K	7	102048884	chr7:102048884	rs10233236	t	g	0.0769	-0.052	0.012	1.57e-05	102048884	102408437	7	102408437	7	102408437	*	K	-0.477612	-4.33333
chr5:50277308:G:T	0.6982	T	G	0.6315	-0.0044	0.0114	36659	63137	45.8	0.04801	5	50277308	5	50277308	*	rs579279	K	5	49573142	chr5:49573142	rs579279	t	g	0.6583	-0.0251	0.0068	0.0002259	49573142	50277308	5	50277308	5	50277308	*	K	-0.385965	-3.69118
chr6:39004058:G:A	0.1214	A	G	0.4622	-0.0156	0.0101	36659	63137	37.1	0.1025	6	39004058	6	39004058	*	rs6926517	R	6	38971834	chr6:38971834	rs6926517	a	g	0.4599	-0.0273	0.0064	1.916e-05	38971834	39004058	6	39004058	6	39004058	*	R	-1.54455	-4.26562
chr16:28863883:A:T	0.3853	A	T	0.6331	0.0091	0.0105	36659	63137	34.5	0.1223	16	28863883	16	28863883	*	rs11864750	D	16	28875204	chr16:28875204	rs11864750	a	t	0.5978	-0.0291	0.0065	7.369e-06	28875204	28863883	16	28863883	16	28863883	*	D	0.866667	-4.47692
chr3:53416795:C:T	0.1493	T	C	0.3532	-0.0153	0.0106	36659	63137	0	0.6207	3	53416795	3	53416795	*	rs6776147	Y	3	53450822	chr3:53450822	rs6776147	t	c	0.3607	-0.0234	0.0067	0.0004793	53450822	53416795	3	53416795	3	53416795	*	Y	-1.4434	-3.49254
chr6:32433484:G:A	0.05395	A	G	0.4049	-0.0204	0.0106	35353	56437	1.1	0.4246	6	32433484	6	32433484	*	rs9268609	R	6	32401261	chr6:32401261	rs9268609	a	g	0.365	0.039	0.0067	5.882e-09	32401261	32433484	6	32433484	6	32433484	*	R	-1.92453	5.8209
chr12:71097837:T:C	0.8385	T	C	0.5749	-0.0021	0.0102	36659	63137	28.7	0.1723	12	71097837	12	71097837	*	rs12816762	Y	12	71491617	chr12:71491617	rs12816762	t	c	0.5802	-0.0461	0.0065	1.234e-12	71491617	71097837	12	71097837	12	71097837	*	Y	-0.205882	-7.09231
chr3:138047186:C:T	0.4467	T	C	0.4843	-0.0078	0.0103	36659	63137	12.8	0.3226	3	138047186	3	138047186	*	rs329140	Y	3	137766028	chr3:137766028	rs329140	t	c	0.4819	0.0233	0.0064	0.0002642	137766028	138047186	3	138047186	3	138047186	*	Y	-0.757282	3.64062
chr6:20617966:A:G	0.01196	A	G	0.9141	0.0457	0.0182	36659	63137	0	0.4972	6	20617966	6	20617966	*	rs7739405	R	6	20618197	chr6:20618197	rs7739405	a	g	0.9039	-0.0737	0.0109	1.303e-11	20618197	20617966	6	20617966	6	20617966	*	R	2.51099	-6.76147
chr11:92992549:G:A	0.7088	A	G	0.4996	0.0038	0.0102	36659	63137	14.5	0.3055	11	92992549	11	92992549	*	rs4237554	R	11	92725715	chr11:92725715	rs4237554	a	g	0.4986	0.0631	0.0064	5.1e-23	92725715	92992549	11	92992549	11	92992549	*	R	0.372549	9.85938
chr3:181483640:T:C	0.02246	T	C	0.8449	-0.0321	0.0141	36659	63137	11.7	0.3328	3	181483640	3	181483640	*	rs1479176	Y	3	181201428	chr3:181201428	rs1479176	t	c	0.854	-0.0374	0.0091	4.03e-05	181201428	181483640	3	181483640	3	181483640	*	Y	-2.2766	-4.10989
chr14:100662167:C:T	0.9904	T	C	0.1253	0.0002	0.0153	36659	63137	0	0.5319	14	100662167	14	100662167	*	rs7142298	Y	14	101128504	chr14:101128504	rs7142298	t	c	0.138	0.0383	0.0093	3.955e-05	101128504	100662167	14	100662167	14	100662167	*	Y	0.0130719	4.11828
chr11:65710492:G:A	0.3305	A	G	0.1272	-0.0147	0.0151	36659	63137	0	0.9467	11	65710492	11	65710492	*	rs12418567	R	11	65477963	chr11:65477963	rs12418567	a	g	0.1273	-0.0391	0.0097	5.933e-05	65477963	65710492	11	65710492	11	65710492	*	R	-0.97351	-4.03093
chr15:77247760:T:C	0.5537	T	C	0.3548	-0.0062	0.0105	36659	63137	0	0.5981	15	77247760	15	77247760	*	rs11639314	Y	15	77540102	chr15:77540102	rs11639314	t	c	0.3521	-0.0464	0.0067	4.379e-12	77540102	77247760	15	77247760	15	77247760	*	Y	-0.590476	-6.92537
chr6:31516255:T:C	0.6055	T	C	0.1763	0.0068	0.0132	36390	62462	31.3	0.158	6	31516255	6	31516255	*	rs3094001	Y	6	31484032	chr6:31484032	rs3094001	t	c	0.2033	-0.0544	0.0081	1.503e-11	31484032	31516255	6	31516255	6	31516255	*	Y	0.515152	-6.71605
chr10:92720634:T:C	0.02338	T	C	0.1038	-0.0376	0.0166	36659	63137	37.2	0.1018	10	92720634	10	92720634	*	rs2497313	Y	10	94480391	chr10:94480391	rs2497313	t	c	0.1011	0.0614	0.0107	8.964e-09	94480391	92720634	10	92720634	10	92720634	*	Y	-2.26506	5.73832
chr14:102811677:G:A	0.02054	A	G	0.6456	0.0246	0.0106	36659	63137	9.7	0.3519	14	102811677	14	102811677	*	rs66552230	R	14	103278014	chr14:103278014	rs66552230	a	g	0.6513	-0.0319	0.0067	1.931e-06	103278014	102811677	14	102811677	14	102811677	*	R	2.32075	-4.76119
chr8:104544427:T:C	0.7738	T	C	0.9218	0.0054	0.0186	36659	63137	8.7	0.3616	8	104544427	8	104544427	*	rs34155810	Y	8	105556655	chr8:105556655	rs34155810	t	c	0.926	0.0456	0.0123	0.0001973	105556655	104544427	8	104544427	8	104544427	*	Y	0.290323	3.70732
chr20:43623685:G:T	0.194	T	G	0.7475	0.0157	0.0121	36659	63137	0	0.8925	20	43623685	20	43623685	*	rs4810390	K	20	42252325	chr20:42252325	rs4810390	t	g	0.7581	0.0353	0.0074	2.049e-06	42252325	43623685	20	43623685	20	43623685	*	K	1.29752	4.77027
chr9:82698803:C:T	0.6343	T	C	0.3276	-0.0051	0.0108	36659	63137	9.5	0.3533	9	82698803	9	82698803	*	rs626494	Y	9	85313718	chr9:85313718	rs626494	t	c	0.3503	-0.0244	0.0067	0.0002713	85313718	82698803	9	82698803	9	82698803	*	Y	-0.472222	-3.64179
chr16:260244:G:A	0.9911	A	G	0.153	-0.0002	0.014	36659	63137	47.2	0.04109	16	260244	16	260244	*	rs56284809	R	16	310243	chr16:310243	rs56284809	a	g	0.1483	-0.0606	0.009	1.696e-11	310243	260244	16	260244	16	260244	*	R	-0.0142857	-6.73333
chr22:41352898:C:T	0.6081	T	C	0.0146	0.0224	0.0437	36227	62057	20.1	0.2643	22	41352898	22	41352898	*	rs187826601	Y	22	41748902	chr22:41748902	rs187826601	t	c	0.0165	0.1094	0.0275	7.101e-05	41748902	41352898	22	41352898	22	41352898	*	Y	0.512586	3.97818
chr7:102415033:A:G	0.5998	A	G	0.9312	0.0105	0.0201	36659	63137	58.1	0.007895	7	102415033	7	102415033	*	rs76790884	R	7	102055480	chr7:102055480	rs76790884	a	g	0.9231	0.0517	0.012	1.757e-05	102055480	102415033	7	102415033	7	102415033	*	R	0.522388	4.30833
chr2:8943294:G:A	0.2714	A	G	0.0567	0.0244	0.0222	36659	63137	8.4	0.3639	2	8943294	2	8943294	*	rs16866854	R	2	9083423	chr2:9083423	rs16866854	a	g	0.0554	0.0509	0.014	0.0002857	9083423	8943294	2	8943294	2	8943294	*	R	1.0991	3.63571
chr2:232776040:T:C	0.3026	T	C	0.6803	-0.0113	0.0109	36659	63137	50	0.02937	2	232776040	2	232776040	*	rs737028	Y	2	233640750	chr2:233640750	rs737028	t	c	0.6551	-0.0249	0.0067	0.0002025	233640750	232776040	2	232776040	2	232776040	*	Y	-1.0367	-3.71642
chr15:77543315:C:T	0.02693	T	C	0.3035	0.0241	0.0109	36659	63137	0	0.5791	15	77543315	15	77543315	*	rs17394732	Y	15	77835657	chr15:77835657	rs17394732	t	c	0.3038	0.0505	0.0069	2.714e-13	77835657	77543315	15	77543315	15	77543315	*	Y	2.21101	7.31884
chr14:79376396:T:C	0.7292	T	C	0.5962	0.0036	0.0103	36659	63137	0	0.8623	14	79376396	14	79376396	*	rs2218782	Y	14	79842739	chr14:79842739	rs2218782	t	c	0.6156	0.0252	0.0066	0.0001333	79842739	79376396	14	79376396	14	79376396	*	Y	0.349515	3.81818
chr5:53975590:G:A	0.221	A	G	0.6903	0.0133	0.0109	36659	63137	23.5	0.2199	5	53975590	5	53975590	*	rs702634	R	5	53271420	chr5:53271420	rs702634	a	g	0.689	0.0503	0.0069	3.365e-13	53271420	53975590	5	53975590	5	53975590	*	R	1.22018	7.28986
chr4:184718588:G:A	0.5123	A	G	0.1681	0.0089	0.0136	36659	63137	35.1	0.1177	4	184718588	4	184718588	*	rs58332461	R	4	185639742	chr4:185639742	rs58332461	a	g	0.1549	-0.0316	0.0089	0.0003842	185639742	184718588	4	184718588	4	184718588	*	R	0.654412	-3.55056
chr9:104661719:T:C	0.7746	T	C	0.9191	-0.0053	0.0184	36659	63137	0	0.5235	9	104661719	9	104661719	*	rs13290539	Y	9	107424000	chr9:107424000	rs13290539	t	c	0.9209	0.0417	0.0119	0.0004765	107424000	104661719	9	104661719	9	104661719	*	Y	-0.288043	3.5042
chr15:67000502:G:A	0.2996	A	G	0.5659	-0.0107	0.0103	36659	63137	19.5	0.2578	15	67000502	15	67000502	*	rs2927179	R	15	67292840	chr15:67292840	rs2927179	a	g	0.5767	-0.0249	0.0065	0.0001252	67292840	67000502	15	67000502	15	67000502	*	R	-1.03883	-3.83077
chr12:506903:T:C	0.7767	T	C	0.9483	0.0066	0.0233	36390	62462	2.8	0.4134	12	506903	12	506903	*	rs61916630	Y	12	616069	chr12:616069	rs61916630	t	c	0.9469	-0.0532	0.0146	0.0002567	616069	506903	12	506903	12	506903	*	Y	0.283262	-3.64384
chr1:50880991:A:T	0.03439	A	T	0.9073	0.0368	0.0174	36659	63137	0	0.4684	1	50880991	1	50880991	*	rs12058681	W	1	51346663	chr1:51346663	rs12058681	a	t	0.9098	0.0664	0.0112	3.087e-09	51346663	50880991	1	50880991	1	50880991	*	W	2.11494	5.92857
chr6:30871852:C:T	0.4418	T	C	0.5824	0.0081	0.0105	35084	55762	0.9	0.4221	6	30871852	6	30871852	*	rs3130795	Y	6	30839629	chr6:30839629	rs3130795	t	c	0.586	0.0282	0.0065	1.398e-05	30839629	30871852	6	30871852	6	30871852	*	Y	0.771429	4.33846
chr13:58159690:A:C	0.2038	A	C	0.2615	0.0147	0.0115	36659	63137	0	0.8201	13	58159690	13	58159690	*	rs9527766	M	13	58733824	chr13:58733824	rs9527766	a	c	0.2661	-0.0358	0.0072	7.219e-07	58733824	58159690	13	58159690	13	58159690	*	M	1.27826	-4.97222
chr5:50347708:G:T	0.8781	T	G	0.3228	0.0017	0.0109	36659	63137	49.2	0.03238	5	50347708	5	50347708	*	rs12697079	K	5	49643542	chr5:49643542	rs12697079	t	g	0.3419	0.0246	0.0067	0.0002415	49643542	50347708	5	50347708	5	50347708	*	K	0.155963	3.67164
chr2:226334267:G:A	0.699	A	G	0.5427	-0.0039	0.0101	36659	63137	0	0.8788	2	226334267	2	226334267	*	rs10194882	R	2	227198983	chr2:227198983	rs10194882	a	g	0.5456	0.0616	0.0066	9.758e-21	227198983	226334267	2	226334267	2	226334267	*	R	-0.386139	9.33333
chr6:154061004:C:G	0.04006	C	G	0.8287	-0.0273	0.0133	36659	63137	19.2	0.2604	6	154061004	6	154061004	*	rs3778149	S	6	154382139	chr6:154382139	rs3778149	c	g	0.8299	-0.0375	0.0085	9.793e-06	154382139	154061004	6	154061004	6	154061004	*	S	-2.05263	-4.41176
chr11:69180342:G:A	0.2525	A	G	0.0449	0.0282	0.0247	36659	63137	0	0.6036	11	69180342	11	69180342	*	rs35435383	R	11	68947810	chr11:68947810	rs35435383	a	g	0.0433	0.0699	0.0162	1.654e-05	68947810	69180342	11	69180342	11	69180342	*	R	1.1417	4.31481
chr13:56473978:G:A	0.6876	A	G	0.6085	-0.0042	0.0104	36659	63137	0	0.8144	13	56473978	13	56473978	*	rs9569474	R	13	57048112	chr13:57048112	rs9569474	a	g	0.6006	-0.0237	0.0065	0.0002613	57048112	56473978	13	56473978	13	56473978	*	R	-0.403846	-3.64615
chr9:136376654:A:G	0.7404	A	G	0.5643	-0.0034	0.0102	36659	63137	0	0.7372	9	136376654	9	136376654	*	rs3812563	R	9	139271106	chr9:139271106	rs3812563	a	g	0.549	0.0275	0.0065	2.273e-05	139271106	136376654	9	136376654	9	136376654	*	R	-0.333333	4.23077
chr5:75173487:G:C	0.08772	C	G	0.367	0.0178	0.0104	36659	63137	38.5	0.09215	5	75173487	5	75173487	*	rs61904766	V	5	74469312	chr5:74469312	rs61904766	c	g	0.3564	-0.027	0.0066	4.254e-05	74469312	75173487	5	75173487	5	75173487	*	V	1.71154	-4.09091
chr11:85480941:C:G	0.04263	C	G	0.9295	-0.0397	0.0196	36659	63137	0	0.452	11	85480941	11	85480941	*	rs1876872	S	11	85191985	chr11:85191985	rs1876872	c	g	0.9269	0.0435	0.0125	0.0004807	85191985	85480941	11	85480941	11	85480941	*	S	-2.02551	3.48
chr6:31361514:T:A	0.003106	A	T	0.178	-0.0398	0.0134	36390	62462	34.8	0.1292	6	31361514	6	31361514	*	rs2596544	W	6	31329291	chr6:31329291	rs2596544	a	t	0.2025	0.036	0.008	6.065e-06	31329291	31361514	6	31361514	6	31361514	*	W	-2.97015	4.5
chr5:50552464:A:T	0.686	A	T	0.3709	0.0043	0.0107	36659	63137	0	0.588	5	50552464	5	50552464	*	rs3857298	W	5	49848298	chr5:49848298	rs3857298	a	t	0.3735	0.0279	0.0067	3.133e-05	49848298	50552464	5	50552464	5	50552464	*	W	0.401869	4.16418
chr4:67621881:A:C	0.04076	A	C	0.7589	-0.0241	0.0118	36659	63137	10.3	0.3462	4	67621881	4	67621881	*	rs34837847	M	4	68487599	chr4:68487599	rs34837847	a	c	0.7609	-0.0261	0.0074	0.0004465	68487599	67621881	4	67621881	4	67621881	*	M	-2.04237	-3.52703
chr7:15873963:A:C	0.7654	A	C	0.3764	-0.0031	0.0105	36659	63137	28.9	0.1703	7	15873963	7	15873963	*	rs38205	M	7	15913588	chr7:15913588	rs38205	a	c	0.3753	0.0274	0.0066	3.269e-05	15913588	15873963	7	15873963	7	15873963	*	M	-0.295238	4.15152
chr13:109767786:G:A	0.3602	A	G	0.3204	0.01	0.0109	36659	63137	0	0.739	13	109767786	13	109767786	*	rs1967911	R	13	110420133	chr13:110420133	rs1967911	a	g	0.3338	-0.0275	0.0068	5.328e-05	110420133	109767786	13	109767786	13	109767786	*	R	0.917431	-4.04412
chr3:152426756:G:A	5.93e-05	A	G	0.3717	-0.042	0.0105	36659	63137	43	0.06313	3	152426756	3	152426756	*	rs7620501	R	3	152144545	chr3:152144545	rs7620501	a	g	0.3494	-0.0337	0.0067	4.927e-07	152144545	152426756	3	152426756	3	152426756	*	R	-4	-5.02985
chr18:55522957:G:A	0.9178	A	G	0.6563	0.0011	0.0106	36659	63137	32.7	0.1369	18	55522957	18	55522957	*	rs9948513	D	18	53190188	chr18:53190188	rs9948513	a	g	0.6506	-0.0268	0.0067	6.349e-05	53190188	55522957	18	55522957	18	55522957	*	D	0.103774	-4
chr3:129572908:T:C	0.6307	T	C	0.6821	-0.0052	0.0108	36659	63137	14	0.3109	3	129572908	3	129572908	*	rs2244708	Y	3	129291751	chr3:129291751	rs2244708	t	c	0.6882	0.027	0.0069	9.338e-05	129291751	129572908	3	129572908	3	129572908	*	Y	-0.481481	3.91304
chr11:2851072:C:T	0.01248	T	C	0.2714	0.0285	0.0114	36390	62462	0	0.9163	11	2851072	11	2851072	*	rs12804875	Y	11	2872302	chr11:2872302	rs12804875	t	c	0.2969	0.0291	0.0071	4.366e-05	2872302	2851072	11	2851072	11	2851072	*	Y	2.5	4.09859
chr6:31168320:C:A	0.3689	A	C	0.7573	-0.0106	0.0118	36390	62462	15.6	0.2992	6	31168320	6	31168320	*	rs3130928	M	6	31136097	chr6:31136097	rs3130928	a	c	0.736	0.0523	0.0072	4.51e-13	31136097	31168320	6	31168320	6	31168320	*	M	-0.898305	7.26389
chr5:119389627:T:C	0.5117	T	C	0.3062	-0.0072	0.011	36659	63137	43.2	0.06228	5	119389627	5	119389627	*	rs1848554	Y	5	118725322	chr5:118725322	rs1848554	t	c	0.3076	0.0252	0.0069	0.0002656	118725322	119389627	5	119389627	5	119389627	*	Y	-0.654545	3.65217
chr9:125306109:G:A	0.1257	A	G	0.4603	0.0156	0.0102	36659	63137	49.5	0.03111	9	125306109	9	125306109	*	rs13294021	R	9	128068388	chr9:128068388	rs13294021	a	g	0.4581	-0.026	0.0065	6.196e-05	128068388	125306109	9	125306109	9	125306109	*	R	1.52941	-4
chr2:158532214:T:G	0.295	T	G	0.8618	0.0153	0.0147	36659	63137	0	0.5021	2	158532214	2	158532214	*	rs16843006	K	2	159388726	chr2:159388726	rs16843006	t	g	0.8757	-0.0411	0.0097	2.434e-05	159388726	158532214	2	158532214	2	158532214	*	K	1.04082	-4.23711
chr7:150824008:A:G	0.4857	A	G	0.6563	-0.0074	0.0106	36659	63137	0	0.9386	7	150824008	7	150824008	*	rs7787744	R	7	150521096	chr7:150521096	rs7787744	a	g	0.6522	-0.0348	0.0067	2.066e-07	150521096	150824008	7	150824008	7	150824008	*	R	-0.698113	-5.19403
chr2:65034295:G:A	0.294	A	G	0.0446	0.0256	0.0244	36659	63137	0	0.6838	2	65034295	2	65034295	*	rs73934901	R	2	65261429	chr2:65261429	rs73934901	a	g	0.047	-0.0764	0.0155	8.21e-07	65261429	65034295	2	65034295	2	65034295	*	R	1.04918	-4.92903
chr7:27843399:A:G	0.4919	A	G	0.5348	-0.007	0.0102	36659	63137	22	0.2342	7	27843399	7	27843399	*	rs17155928	R	7	27883018	chr7:27883018	rs17155928	a	g	0.5589	0.0262	0.0064	4.093e-05	27883018	27843399	7	27843399	7	27843399	*	R	-0.686275	4.09375
chr6:31362634:A:C	0.7733	A	C	0.4116	-0.0029	0.0102	36390	62462	8.8	0.3616	6	31362634	6	31362634	*	rs2250295	M	6	31330411	chr6:31330411	rs2250295	a	c	0.4139	-0.0373	0.0065	9.142e-09	31330411	31362634	6	31362634	6	31362634	*	M	-0.284314	-5.73846
chr13:45972048:T:C	0.08962	T	C	0.7043	-0.0189	0.0111	36659	63137	11.6	0.3342	13	45972048	13	45972048	*	rs12431359	Y	13	46546183	chr13:46546183	rs12431359	t	c	0.6901	0.0271	0.0069	8.794e-05	46546183	45972048	13	45972048	13	45972048	*	Y	-1.7027	3.92754
chr4:184752896:C:T	0.0858	T	C	0.176	0.0229	0.0133	36659	63137	26.4	0.1927	4	184752896	4	184752896	*	rs72707727	Y	4	185674050	chr4:185674050	rs72707727	t	c	0.1707	-0.0471	0.0086	4.113e-08	185674050	184752896	4	184752896	4	184752896	*	Y	1.7218	-5.47674
chr8:8441679:C:T	0.004014	T	C	0.659	-0.0309	0.0107	36390	62462	0	0.7423	8	8441679	8	8441679	*	rs2976853	Y	8	8299189	chr8:8299189	rs2976853	t	c	0.6565	0.0291	0.0068	1.904e-05	8299189	8441679	8	8441679	8	8441679	*	Y	-2.88785	4.27941
chr17:47994863:A:G	0.3644	A	G	0.2558	-0.0105	0.0116	36659	63137	23.3	0.222	17	47994863	17	47994863	*	rs885634	R	17	46072229	chr17:46072229	rs885634	a	g	0.259	0.028	0.0073	0.0001333	46072229	47994863	17	47994863	17	47994863	*	R	-0.905172	3.83562
chr10:113114614:T:C	0.352	T	C	0.5021	0.0098	0.0105	36659	63137	0	0.7149	10	113114614	10	113114614	*	rs290474	Y	10	114874373	chr10:114874373	rs290474	t	c	0.4738	0.0241	0.0065	0.0002052	114874373	113114614	10	113114614	10	113114614	*	Y	0.933333	3.70769
chr3:183981155:A:C	0.03641	A	C	0.4361	0.0212	0.0101	36659	63137	0	0.8071	3	183981155	3	183981155	*	rs6802849	M	3	183698943	chr3:183698943	rs6802849	a	c	0.4559	0.0316	0.0064	7.511e-07	183698943	183981155	3	183981155	3	183981155	*	M	2.09901	4.9375
chr6:117675468:T:C	0.5401	T	C	0.8438	-0.0085	0.014	36659	63137	11.7	0.3327	6	117675468	6	117675468	*	rs80196932	Y	6	117996631	chr6:117996631	rs80196932	t	c	0.847	0.0427	0.0089	1.603e-06	117996631	117675468	6	117675468	6	117675468	*	Y	-0.607143	4.79775
chr2:228150467:G:A	0.5934	A	G	0.3621	-0.0057	0.0106	36659	63137	20.1	0.2523	2	228150467	2	228150467	*	rs4422149	R	2	229015183	chr2:229015183	rs4422149	a	g	0.3414	0.0287	0.0067	1.844e-05	229015183	228150467	2	228150467	2	228150467	*	R	-0.537736	4.28358
chr5:14846020:A:T	0.567	A	T	0.4655	0.0059	0.0103	36659	63137	0	0.5632	5	14846020	5	14846020	*	rs826357	W	5	14846129	chr5:14846129	rs826357	a	t	0.4476	0.0349	0.0065	7.607e-08	14846129	14846020	5	14846020	5	14846020	*	W	0.572816	5.36923
chr13:97034372:G:A	0.0346	A	G	0.0223	0.0736	0.0348	36659	63137	17	0.2819	13	97034372	13	97034372	*	rs34085302	R	13	97686626	chr13:97686626	rs34085302	a	g	0.0236	0.0794	0.0218	0.0002665	97686626	97034372	13	97034372	13	97034372	*	R	2.11494	3.6422
chr9:3274741:G:C	0.1938	C	G	0.1067	-0.0214	0.0164	36659	63137	0	0.9054	9	3274741	9	3274741	*	rs17658838	S	9	3274741	chr9:3274741	rs17658838	c	g	0.1074	0.0439	0.0103	1.882e-05	3274741	3274741	9	3274741	9	3274741	*	S	-1.30488	4.26214
chr5:24097581:G:A	0.5814	A	G	0.72	-0.0063	0.0113	36659	63137	0	0.9223	5	24097581	5	24097581	*	rs10077721	R	5	24097690	chr5:24097690	rs10077721	a	g	0.7049	-0.0257	0.0069	0.0002	24097690	24097581	5	24097581	5	24097581	*	R	-0.557522	-3.72464
chr3:35689904:A:T	0.1066	A	T	0.8915	-0.0261	0.0162	36659	63137	0	0.715	3	35689904	3	35689904	*	rs3213954	W	3	35731396	chr3:35731396	rs3213954	a	t	0.8789	-0.0345	0.0098	0.000456	35731396	35689904	3	35689904	3	35689904	*	W	-1.61111	-3.52041
chr10:121217052:C:G	0.3664	C	G	0.3312	-0.0097	0.0108	36659	63137	0	0.8204	10	121217052	10	121217052	*	rs10749409	S	10	122976566	chr10:122976566	rs10749409	c	g	0.3167	0.0262	0.0068	0.0001182	122976566	121217052	10	121217052	10	121217052	*	S	-0.898148	3.85294
chr9:136395373:A:G	0.9133	A	G	0.5978	0.0011	0.0103	36659	63137	0	0.4693	9	136395373	9	136395373	*	rs4266763	R	9	139289825	chr9:139289825	rs4266763	a	g	0.5764	0.0296	0.0066	7.21e-06	139289825	136395373	9	136395373	9	136395373	*	R	0.106796	4.48485
chr6:50338100:G:A	0.1783	A	G	0.0478	-0.0319	0.0237	36659	63137	52.9	0.01962	6	50338100	6	50338100	*	rs73436051	R	6	50305813	chr6:50305813	rs73436051	a	g	0.0599	0.052	0.0135	0.0001181	50305813	50338100	6	50338100	6	50338100	*	R	-1.34599	3.85185
chr20:21470501:G:A	0.9372	A	G	0.0927	-0.0014	0.0175	36659	63137	20.1	0.252	20	21470501	20	21470501	*	rs813393	R	20	21451139	chr20:21451139	rs813393	a	g	0.0979	0.0587	0.0108	5.237e-08	21451139	21470501	20	21470501	20	21470501	*	R	-0.08	5.43519
chr4:99613397:T:G	0.6408	T	G	0.8785	-0.0072	0.0154	36659	63137	47	0.04184	4	99613397	4	99613397	*	rs1491245	D	4	100534554	chr4:100534554	rs1491245	t	g	0.8837	0.0367	0.0101	0.000261	100534554	99613397	4	99613397	4	99613397	*	D	-0.467532	3.63366
chr13:50169320:A:G	0.193	A	G	0.3938	-0.0134	0.0103	36659	63137	0	0.835	13	50169320	13	50169320	*	rs2020856	R	13	50743456	chr13:50743456	rs2020856	a	g	0.3953	0.0252	0.0065	0.0001036	50743456	50169320	13	50169320	13	50169320	*	R	-1.30097	3.87692
chr4:17812088:T:C	0.02951	T	C	0.807	0.0279	0.0128	36659	63137	0	0.7674	4	17812088	4	17812088	*	rs1395371	Y	4	17813711	chr4:17813711	rs1395371	t	c	0.8027	0.029	0.0081	0.0003218	17813711	17812088	4	17812088	4	17812088	*	Y	2.17969	3.58025
chr10:33730365:C:T	0.9108	T	C	0.0756	-0.0022	0.0192	36659	63137	29.1	0.1683	10	33730365	10	33730365	*	rs79969674	Y	10	34019293	chr10:34019293	rs79969674	t	c	0.0814	0.0466	0.0118	8.193e-05	34019293	33730365	10	33730365	10	33730365	*	Y	-0.114583	3.94915
chr19:33421392:G:A	0.2263	A	G	0.0943	-0.021	0.0173	36659	63137	64.7	0.00159	19	33421392	19	33421392	*	rs74958114	R	19	33912298	chr19:33912298	rs74958114	a	g	0.1059	-0.0512	0.0105	1.008e-06	33912298	33421392	19	33421392	19	33421392	*	R	-1.21387	-4.87619
chr9:30371618:G:A	0.5955	A	G	0.0145	-0.0248	0.0467	36227	62057	0	0.6791	9	30371618	9	30371618	*	rs12349600	R	9	30371616	chr9:30371616	rs12349600	a	g	0.0205	0.0912	0.025	0.0002679	30371616	30371618	9	30371618	9	30371618	*	R	-0.531049	3.648
chr18:45071549:G:T	0.8715	T	G	0.1066	0.0027	0.0165	36659	63137	0	0.8018	18	45071549	18	45071549	*	rs1349386	K	18	42651514	chr18:42651514	rs1349386	t	g	0.1156	-0.0422	0.0102	3.251e-05	42651514	45071549	18	45071549	18	45071549	*	K	0.163636	-4.13725
chr12:120986771:G:A	0.358	A	G	0.6079	0.0094	0.0103	36659	63137	6.9	0.378	12	120986771	12	120986771	*	rs2393775	R	12	121424574	chr12:121424574	rs2393775	a	g	0.6144	-0.0343	0.0066	1.994e-07	121424574	120986771	12	120986771	12	120986771	*	R	0.912621	-5.19697
chr17:46033166:G:A	4.193e-08	A	G	0.2293	-0.0669	0.0122	36659	63137	54.5	0.01529	17	46033166	17	46033166	*	rs36076725	N	17	44110532	chr17:44110532	rs36076725	a	g	0.2118	0.0197	0.008	0.0133	44110532	46033166	17	46033166	17	46033166	*	N	-5.48361	2.4625
chr12:60734888:A:G	0.1144	A	G	0.9773	0.0552	0.035	36659	63137	47.8	0.03846	12	60734888	12	60734888	*	rs138965104	R	12	61128669	chr12:61128669	rs138965104	a	g	0.9736	-0.0884	0.0204	1.493e-05	61128669	60734888	12	60734888	12	60734888	*	R	1.57714	-4.33333
chr3:14896301:T:G	0.7909	T	G	0.2821	-0.003	0.0113	36659	63137	0	0.7311	3	14896301	3	14896301	*	rs6775335	K	3	14937808	chr3:14937808	rs6775335	t	g	0.2696	0.0304	0.0071	1.956e-05	14937808	14896301	3	14896301	3	14896301	*	K	-0.265487	4.28169
chr3:47502513:C:A	0.5655	A	C	0.4056	0.0059	0.0102	36659	63137	0	0.6177	3	47502513	3	47502513	*	rs17784882	M	3	47544003	chr3:47544003	rs17784882	a	c	0.3908	-0.0256	0.0065	8.027e-05	47544003	47502513	3	47502513	3	47502513	*	M	0.578431	-3.93846
chr1:201795966:T:C	0.5405	T	C	0.2821	-0.007	0.0114	36659	63137	15.6	0.2949	1	201795966	1	201795966	*	rs623025	Y	1	201765094	chr1:201765094	rs623025	t	c	0.2558	-0.0291	0.0073	7.174e-05	201765094	201795966	1	201795966	1	201795966	*	Y	-0.614035	-3.9863
chr11:50240708:G:A	0.0009617	A	G	0.0869	0.06	0.0182	36659	63137	25.3	0.2033	11	50240708	11	50240708	*	rs11245583	R	11	50199879	chr11:50199879	rs11245583	a	g	0.0902	0.0501	0.0113	9.399e-06	50199879	50240708	11	50240708	11	50240708	*	R	3.2967	4.43363
chr2:625347:T:C	0.1573	T	C	0.1809	0.0186	0.0131	36659	63137	10.7	0.3421	2	625347	2	625347	*	rs12476198	Y	2	625347	chr2:625347	rs12476198	t	c	0.1717	-0.0492	0.0085	6.581e-09	625347	625347	2	625347	2	625347	*	Y	1.41985	-5.78824
chr2:160381102:T:C	0.01191	T	C	0.8803	-0.0388	0.0154	36659	63137	0	0.6804	2	160381102	2	160381102	*	rs78220925	Y	2	161237613	chr2:161237613	rs78220925	t	c	0.8681	-0.0428	0.0094	5.573e-06	161237613	160381102	2	160381102	2	160381102	*	Y	-2.51948	-4.55319
chr14:69490825:C:A	0.5274	A	C	0.7139	-0.0071	0.0113	36659	63137	21.5	0.2388	14	69490825	14	69490825	*	rs1275723	M	14	69957542	chr14:69957542	rs1275723	a	c	0.7108	-0.0288	0.0072	6.707e-05	69957542	69490825	14	69490825	14	69490825	*	M	-0.628319	-4
chr17:39455833:C:T	0.03122	T	C	0.7186	0.0247	0.0115	36659	63137	18.1	0.2712	17	39455833	17	39455833	*	rs55722796	Y	17	37612086	chr17:37612086	rs55722796	t	c	0.7514	-0.0336	0.0073	4.552e-06	37612086	39455833	17	39455833	17	39455833	*	Y	2.14783	-4.60274
chr4:99611645:T:A	0.6484	A	T	0.1216	0.007	0.0154	36659	63137	46.8	0.04309	4	99611645	4	99611645	*	rs745074	W	4	100532802	chr4:100532802	rs745074	a	t	0.1162	-0.0367	0.0101	0.000261	100532802	99611645	4	99611645	4	99611645	*	W	0.454545	-3.63366
chr17:46131998:G:A	3.53e-08	A	G	0.2277	-0.0679	0.0123	36659	63137	53.6	0.01751	17	46131998	17	46131998	*	rs111724389	V	17	44209364	chr17:44209364	rs111724389	a	g	0.2122	0.0202	0.008	0.01113	44209364	46131998	17	46131998	17	46131998	*	V	-5.52033	2.525
chr14:79602355:C:G	0.5186	C	G	0.6074	0.0067	0.0103	36659	63137	23.1	0.2232	14	79602355	14	79602355	*	rs170248	S	14	80068698	chr14:80068698	rs170248	c	g	0.6361	0.0298	0.0066	6.251e-06	80068698	79602355	14	79602355	14	79602355	*	S	0.650485	4.51515
chr10:97308981:C:G	0.05248	C	G	0.3982	0.02	0.0103	36659	63137	5.2	0.3941	10	97308981	10	97308981	*	rs10786325	S	10	99068738	chr10:99068738	rs10786325	c	g	0.411	0.0313	0.0065	1.424e-06	99068738	97308981	10	97308981	10	97308981	*	S	1.94175	4.81538
chr15:38646476:C:G	0.4853	C	G	0.4117	0.0072	0.0103	36659	63137	18	0.2722	15	38646476	15	38646476	*	rs1122891	V	15	38938677	chr15:38938677	rs1122891	c	g	0.3941	-0.0229	0.0065	0.0004192	38938677	38646476	15	38646476	15	38646476	*	V	0.699029	-3.52308
chr6:127084891:A:C	0.2569	A	C	0.7295	-0.0128	0.0113	36659	63137	3.1	0.4131	6	127084891	6	127084891	*	rs2800722	M	6	127406036	chr6:127406036	rs2800722	a	c	0.7168	0.0509	0.0071	8.734e-13	127406036	127084891	6	127084891	6	127084891	*	M	-1.13274	7.16901
chr13:40958916:T:C	0.7809	T	C	0.2997	-0.0031	0.011	36659	63137	0	0.6245	13	40958916	13	40958916	*	rs7799	Y	13	41533052	chr13:41533052	rs7799	t	c	0.3112	0.0286	0.0069	3.493e-05	41533052	40958916	13	40958916	13	40958916	*	Y	-0.281818	4.14493
chr8:10776738:T:C	0.2618	T	C	0.4057	-0.0115	0.0103	36390	62462	0	0.7818	8	10776738	8	10776738	*	rs10107289	Y	8	10634248	chr8:10634248	rs10107289	t	c	0.3944	0.0423	0.0066	1.429e-10	10634248	10776738	8	10776738	8	10776738	*	Y	-1.1165	6.40909
chr22:17968672:A:C	0.9225	A	C	0.7564	0.0011	0.0118	36659	63137	0	0.7182	22	17968672	22	17968672	*	rs5992928	M	22	18451438	chr22:18451438	rs5992928	a	c	0.7698	0.0317	0.0076	3.362e-05	18451438	17968672	22	17968672	22	17968672	*	M	0.0932203	4.17105
chr8:108985497:A:G	0.6521	A	G	0.5157	0.0046	0.0102	36659	63137	0	0.629	8	108985497	8	108985497	*	rs7832335	R	8	109997726	chr8:109997726	rs7832335	a	g	0.4882	0.023	0.0064	0.0003168	109997726	108985497	8	108985497	8	108985497	*	R	0.45098	3.59375
chr4:95025355:A:C	0.0377	A	C	0.6474	0.022	0.0106	36659	63137	0	0.9016	4	95025355	4	95025355	*	rs7664797	M	4	95946506	chr4:95946506	rs7664797	a	c	0.6494	0.027	0.0067	5.595e-05	95946506	95025355	4	95025355	4	95025355	*	M	2.07547	4.02985
chr22:31974073:A:G	0.3208	A	G	0.9373	0.0212	0.0214	36659	63137	5.2	0.3942	22	31974073	22	31974073	*	rs4821006	R	22	32370060	chr22:32370060	rs4821006	a	g	0.9174	0.0621	0.0119	1.964e-07	32370060	31974073	22	31974073	22	31974073	*	R	0.990654	5.21849
chr6:139513732:G:A	0.6647	A	G	0.5884	-0.0045	0.0103	36659	63137	9.5	0.3533	6	139513732	6	139513732	*	rs654689	R	6	139834869	chr6:139834869	rs654689	a	g	0.5805	-0.0303	0.0065	3.047e-06	139834869	139513732	6	139513732	6	139513732	*	R	-0.436893	-4.66154
chr6:30936495:A:G	0.5054	A	G	0.0944	-0.0118	0.0177	36390	62462	2.8	0.4134	6	30936495	6	30936495	*	rs2844649	R	6	30904272	chr6:30904272	rs2844649	a	g	0.1112	-0.0508	0.0104	9.542e-07	30904272	30936495	6	30936495	6	30936495	*	R	-0.666667	-4.88462
chr17:17944622:G:A	0.4363	A	G	0.3965	-0.008	0.0103	36659	63137	35.3	0.1164	17	17944622	17	17944622	*	rs6502624	R	17	17847936	chr17:17847936	rs6502624	a	g	0.3832	0.0352	0.0066	9.483e-08	17847936	17944622	17	17944622	17	17944622	*	R	-0.776699	5.33333
chr7:117882004:A:T	0.7606	A	T	0.6852	-0.0033	0.011	36659	63137	24.6	0.2095	7	117882004	7	117882004	*	rs10267771	W	7	117522058	chr7:117522058	rs10267771	a	t	0.6541	-0.0274	0.0067	4.333e-05	117522058	117882004	7	117882004	7	117882004	*	W	-0.3	-4.08955
chr7:68001711:C:T	0.2502	T	C	0.0728	-0.0228	0.0198	36659	63137	46.3	0.0455	7	68001711	7	68001711	*	rs12698649	Y	7	67466698	chr7:67466698	rs12698649	t	c	0.0695	-0.0463	0.0128	0.0002894	67466698	68001711	7	68001711	7	68001711	*	Y	-1.15152	-3.61719
chr17:18008697:A:T	0.5017	A	T	0.6674	0.0072	0.0107	36659	63137	21.8	0.2358	17	18008697	17	18008697	*	rs9897761	W	17	17912011	chr17:17912011	rs9897761	a	t	0.6811	-0.0315	0.0068	3.683e-06	17912011	18008697	17	18008697	17	18008697	*	W	0.672897	-4.63235
chr4:34429805:C:A	0.4631	A	C	0.0834	-0.0135	0.0184	36659	63137	0	0.7935	4	34429805	4	34429805	*	rs7674710	M	4	34431427	chr4:34431427	rs7674710	a	c	0.0839	0.0503	0.0115	1.258e-05	34431427	34429805	4	34429805	4	34429805	*	M	-0.733696	4.37391
chr20:52257361:G:C	0.2642	C	G	0.4831	-0.0113	0.0101	36659	63137	12.1	0.3294	20	52257361	20	52257361	*	rs6068110	B	20	50873900	chr20:50873900	rs6068110	c	g	0.4758	-0.024	0.0064	0.0001715	50873900	52257361	20	52257361	20	52257361	*	B	-1.11881	-3.75
chr11:34983076:C:T	0.2863	T	C	0.0785	0.0201	0.0188	36659	63137	0	0.7863	11	34983076	11	34983076	*	rs11032966	Y	11	35004623	chr11:35004623	rs11032966	t	c	0.074	0.0579	0.0121	1.868e-06	35004623	34983076	11	34983076	11	34983076	*	Y	1.06915	4.78512
chr2:81524217:T:C	0.9046	T	C	0.9197	0.0023	0.0188	36659	63137	0	0.819	2	81524217	2	81524217	*	rs79745095	Y	2	81751341	chr2:81751341	rs79745095	t	c	0.9337	-0.0473	0.013	0.0002693	81751341	81524217	2	81524217	2	81524217	*	Y	0.12234	-3.63846
chr4:52186960:T:C	0.3635	T	C	0.6356	0.0096	0.0105	36659	63137	0	0.7405	4	52186960	4	52186960	*	rs10021645	Y	4	53053126	chr4:53053126	rs10021645	t	c	0.6286	-0.0251	0.0066	0.0001417	53053126	52186960	4	52186960	4	52186960	*	Y	0.914286	-3.80303
chr14:42652582:G:A	0.1809	A	G	0.063	-0.0284	0.0212	36659	63137	15.8	0.2931	14	42652582	14	42652582	*	rs8014322	R	14	43121785	chr14:43121785	rs8014322	a	g	0.0649	-0.0583	0.0132	9.908e-06	43121785	42652582	14	42652582	14	42652582	*	R	-1.33962	-4.41667
chr8:128516883:T:A	0.8391	A	T	0.1256	-0.0031	0.0152	36659	63137	12.1	0.3291	8	128516883	8	128516883	*	rs1878378	W	8	129529129	chr8:129529129	rs1878378	a	t	0.1209	0.0404	0.0101	5.836e-05	129529129	128516883	8	128516883	8	128516883	*	W	-0.203947	4
chr17:39552588:T:C	0.04718	T	C	0.1784	-0.0269	0.0136	36659	63137	9.7	0.352	17	39552588	17	39552588	*	rs7503377	Y	17	37708841	chr17:37708841	rs7503377	t	c	0.1494	0.0349	0.009	0.0001062	37708841	39552588	17	39552588	17	39552588	*	Y	-1.97794	3.87778
chr8:94806949:G:A	0.04228	A	G	0.1683	-0.0274	0.0135	36659	63137	16.6	0.2854	8	94806949	8	94806949	*	rs111857000	V	8	95819177	chr8:95819177	rs111857000	a	g	0.1779	0.038	0.0084	5.715e-06	95819177	94806949	8	94806949	8	94806949	*	V	-2.02963	4.52381
chr12:41449616:G:A	0.1568	A	G	0.4596	0.0143	0.0101	36659	63137	0	0.6345	12	41449616	12	41449616	*	rs1160184	R	12	41843418	chr12:41843418	rs1160184	a	g	0.4751	0.0258	0.0064	5.355e-05	41843418	41449616	12	41449616	12	41449616	*	R	1.41584	4.03125
chr10:92094442:G:A	0.03285	A	G	0.5651	-0.0218	0.0102	36659	63137	27.7	0.1804	10	92094442	10	92094442	*	rs701844	R	10	93854199	chr10:93854199	rs701844	a	g	0.5392	0.0363	0.0064	1.319e-08	93854199	92094442	10	92094442	10	92094442	*	R	-2.13725	5.67188
chr5:102478905:A:G	0.2577	A	G	0.6705	0.0121	0.0107	36659	63137	0	0.7868	5	102478905	5	102478905	*	rs17333350	R	5	101814609	chr5:101814609	rs17333350	a	g	0.6597	-0.0368	0.0067	3.98e-08	101814609	102478905	5	102478905	5	102478905	*	R	1.13084	-5.49254
chr6:20841362:T:C	0.2658	T	C	0.9107	-0.0198	0.0178	36659	63137	16.8	0.284	6	20841362	6	20841362	*	rs11967068	Y	6	20841593	chr6:20841593	rs11967068	t	c	0.9159	-0.0824	0.0114	5.194e-13	20841593	20841362	6	20841362	6	20841362	*	Y	-1.11236	-7.22807
chr5:102317896:C:T	0.3965	T	C	0.2762	0.0096	0.0113	36659	63137	0	0.6293	5	102317896	5	102317896	*	rs13359604	Y	5	101653600	chr5:101653600	rs13359604	t	c	0.2839	-0.0354	0.0071	6.624e-07	101653600	102317896	5	102317896	5	102317896	*	Y	0.849558	-4.98592
chr17:39361952:G:T	0.02079	T	G	0.2672	-0.0265	0.0114	36659	63137	15.1	0.3001	17	39361952	17	39361952	*	rs11869109	K	17	37518205	chr17:37518205	rs11869109	t	g	0.2493	0.0337	0.0074	5.807e-06	37518205	39361952	17	39361952	17	39361952	*	K	-2.32456	4.55405
chr13:80094320:T:C	0.1827	T	C	0.7049	-0.0148	0.0111	36659	63137	0	0.9091	13	80094320	13	80094320	*	rs73238902	Y	13	80668455	chr13:80668455	rs73238902	t	c	0.6836	-0.0358	0.0069	2.211e-07	80668455	80094320	13	80094320	13	80094320	*	Y	-1.33333	-5.18841
chr10:97264815:A:G	0.02384	A	G	0.6977	-0.0248	0.011	36659	63137	27.1	0.1862	10	97264815	10	97264815	*	rs793524	R	10	99024572	chr10:99024572	rs793524	a	g	0.6817	-0.0324	0.0068	1.929e-06	99024572	97264815	10	97264815	10	97264815	*	R	-2.25455	-4.76471
chr2:202343622:G:A	0.6282	A	G	0.1147	0.0076	0.0158	36659	63137	0	0.5685	2	202343622	2	202343622	*	rs138478681	R	2	203208345	chr2:203208345	rs138478681	a	g	0.1156	0.036	0.0099	0.0002954	203208345	202343622	2	202343622	2	202343622	*	R	0.481013	3.63636
chr6:153079144:T:A	0.4549	A	T	0.5763	0.0076	0.0102	36659	63137	8.2	0.3657	6	153079144	6	153079144	*	rs9479499	W	6	153400279	chr6:153400279	rs9479499	a	t	0.5637	-0.0227	0.0064	0.0003792	153400279	153079144	6	153079144	6	153079144	*	W	0.745098	-3.54688
chr3:141340854:G:A	0.4152	A	G	0.0438	-0.0203	0.0249	36659	63137	0	0.4983	3	141340854	3	141340854	*	rs112587788	R	3	141059696	chr3:141059696	rs112587788	a	g	0.0474	-0.056	0.0153	0.0002489	141059696	141340854	3	141340854	3	141340854	*	R	-0.815261	-3.66013
chr6:169263984:A:C	0.4809	A	C	0.9843	0.0299	0.0424	36227	62057	17.9	0.2831	6	169263984	6	169263984	*	rs73049835	M	6	169664079	chr6:169664079	rs73049835	a	c	0.9856	-0.1046	0.0279	0.0001728	169664079	169263984	6	169263984	6	169263984	*	M	0.705189	-3.7491
chr18:1827188:C:T	0.1375	T	C	0.1498	-0.0211	0.0142	36659	63137	9.2	0.3565	18	1827188	18	1827188	*	rs79395477	Y	18	1827189	chr18:1827189	rs79395477	t	c	0.1507	0.0409	0.0089	4.314e-06	1827189	1827188	18	1827188	18	1827188	*	Y	-1.48592	4.59551
chr20:21389023:G:A	0.7278	A	G	0.0576	0.0076	0.0218	36659	63137	0	0.7366	20	21389023	20	21389023	*	rs62219561	R	20	21369661	chr20:21369661	rs62219561	a	g	0.0491	0.0555	0.0148	0.0001703	21369661	21389023	20	21389023	20	21389023	*	R	0.348624	3.75
chr1:172380106:A:C	0.0526	A	C	0.6247	0.0206	0.0106	36659	63137	1.2	0.4302	1	172380106	1	172380106	*	rs7519429	M	1	172349246	chr1:172349246	rs7519429	a	c	0.6219	0.0265	0.0067	7.664e-05	172349246	172380106	1	172380106	1	172380106	*	M	1.9434	3.95522
chr9:22128710:C:G	0.972	C	G	0.9398	0.0008	0.0233	36659	63137	0	0.7927	9	22128710	9	22128710	*	rs12347779	S	9	22128709	chr9:22128709	rs12347779	c	g	0.9425	-0.0792	0.0144	4.22e-08	22128709	22128710	9	22128710	9	22128710	*	S	0.0343348	-5.5
chr8:8743840:A:G	0.8536	A	G	0.8258	-0.0025	0.0134	36390	62462	18.9	0.2692	8	8743840	8	8743840	*	rs4841020	R	8	8601350	chr8:8601350	rs4841020	a	g	0.8288	0.0376	0.0086	1.19e-05	8601350	8743840	8	8743840	8	8743840	*	R	-0.186567	4.37209
chr13:91294401:T:C	0.1851	T	C	0.7428	0.0155	0.0117	36659	63137	0	0.4755	13	91294401	13	91294401	*	rs34091244	Y	13	91946655	chr13:91946655	rs34091244	t	c	0.7428	0.0361	0.0073	8.413e-07	91946655	91294401	13	91294401	13	91294401	*	Y	1.32479	4.94521
chr7:102391182:A:T	0.6407	A	T	0.929	0.0092	0.0198	36659	63137	57.5	0.008982	7	102391182	7	102391182	*	rs10235407	W	7	102031629	chr7:102031629	rs10235407	a	t	0.9215	0.0528	0.012	1.159e-05	102031629	102391182	7	102391182	7	102391182	*	W	0.464646	4.4
chr10:92783886:T:A	0.07736	A	T	0.1152	-0.0285	0.0161	36659	63137	0	0.6294	10	92783886	10	92783886	*	rs112273702	H	10	94543643	chr10:94543643	rs112273702	a	t	0.1126	0.0361	0.0103	0.0004344	94543643	92783886	10	92783886	10	92783886	*	H	-1.77019	3.50485
chr2:100282172:G:T	0.4829	T	G	0.6147	-0.0073	0.0104	36659	63137	51.5	0.02402	2	100282172	2	100282172	*	rs2309818	K	2	100898634	chr2:100898634	rs2309818	t	g	0.6289	-0.024	0.0066	0.0002743	100898634	100282172	2	100282172	2	100282172	*	K	-0.701923	-3.63636
chr4:17675682:C:G	0.5669	C	G	0.3931	0.0059	0.0103	36659	63137	17.4	0.2779	4	17675682	4	17675682	*	rs2315560	S	4	17677305	chr4:17677305	rs2315560	c	g	0.3861	0.0234	0.0066	0.000389	17677305	17675682	4	17675682	4	17675682	*	S	0.572816	3.54545
chr11:56742289:T:C	0.662	T	C	0.9567	-0.0109	0.0249	36659	63137	14.7	0.3041	11	56742289	11	56742289	*	rs72921679	Y	11	56509765	chr11:56509765	rs72921679	t	c	0.9529	-0.0622	0.0155	5.971e-05	56509765	56742289	11	56742289	11	56742289	*	Y	-0.437751	-4.0129
chr15:91040202:C:T	0.1919	T	C	0.103	0.022	0.0169	36659	63137	30.8	0.1531	15	91040202	15	91040202	*	rs11856007	Y	15	91583432	chr15:91583432	rs11856007	t	c	0.0938	0.0393	0.0112	0.0004516	91583432	91040202	15	91040202	15	91040202	*	Y	1.30178	3.50893
chr17:74775154:C:T	0.9712	T	C	0.4272	0.0004	0.0105	36659	63137	0	0.5508	17	74775154	17	74775154	*	rs11655219	Y	17	72771293	chr17:72771293	rs11655219	t	c	0.4597	-0.0273	0.0067	4.62e-05	72771293	74775154	17	74775154	17	74775154	*	Y	0.0380952	-4.07463
chr15:67814734:A:C	0.07618	A	C	0.7797	0.0215	0.0121	36659	63137	27	0.1874	15	67814734	15	67814734	*	rs1026737	M	15	68107072	chr15:68107072	rs1026737	a	c	0.7831	0.0324	0.0077	2.893e-05	68107072	67814734	15	67814734	15	67814734	*	M	1.77686	4.20779
chr1:84045338:A:G	0.1788	A	G	0.2601	0.0156	0.0116	36659	63137	0	0.8069	1	84045338	1	84045338	*	rs11163892	R	1	84511021	chr1:84511021	rs11163892	a	g	0.2563	-0.0311	0.0073	2.202e-05	84511021	84045338	1	84045338	1	84045338	*	R	1.34483	-4.26027
chr6:20512841:A:C	0.7427	A	C	0.8059	-0.0042	0.0128	36659	63137	43	0.06299	6	20512841	6	20512841	*	rs62398934	M	6	20513072	chr6:20513072	rs62398934	a	c	0.8074	0.0583	0.0082	9.424e-13	20513072	20512841	6	20512841	6	20512841	*	M	-0.328125	7.10976
chr9:124199114:T:G	0.01978	T	G	0.9037	0.0399	0.0171	36659	63137	49.4	0.03147	9	124199114	9	124199114	*	rs73577605	K	9	126961393	chr9:126961393	rs73577605	t	g	0.9028	-0.0409	0.0108	0.0001491	126961393	124199114	9	124199114	9	124199114	*	K	2.33333	-3.78704
chr12:117219540:T:C	0.9412	T	C	0.6848	-0.0008	0.011	36659	63137	28.9	0.1699	12	117219540	12	117219540	*	rs816362	Y	12	117657345	chr12:117657345	rs816362	t	c	0.7015	-0.0277	0.007	7.859e-05	117657345	117219540	12	117219540	12	117219540	*	Y	-0.0727273	-3.95714
chr2:65477079:A:C	0.8875	A	C	0.2262	0.0017	0.0123	36659	63137	0	0.531	2	65477079	2	65477079	*	rs840971	M	2	65704213	chr2:65704213	rs840971	a	c	0.2254	0.0327	0.0076	1.884e-05	65704213	65477079	2	65477079	2	65477079	*	M	0.138211	4.30263
chr9:79310653:G:C	0.7131	C	G	0.161	-0.0051	0.0137	36659	63137	0	0.9173	9	79310653	9	79310653	*	rs7028299	S	9	81925568	chr9:81925568	rs7028299	c	g	0.1638	-0.034	0.0087	9.138e-05	81925568	79310653	9	79310653	9	79310653	*	S	-0.372263	-3.90805
chr22:29922447:T:C	0.04751	T	C	0.9195	-0.0366	0.0185	36659	63137	0	0.6	22	29922447	22	29922447	*	rs36579	Y	22	30318436	chr22:30318436	rs36579	t	c	0.9133	0.0801	0.0115	3.531e-12	30318436	29922447	22	29922447	22	29922447	*	Y	-1.97838	6.96522
chr15:41566489:C:T	0.028	T	C	0.3003	0.0244	0.0111	36659	63137	28.4	0.1742	15	41566489	15	41566489	*	rs6493004	Y	15	41858687	chr15:41858687	rs6493004	t	c	0.2947	0.0412	0.007	4.278e-09	41858687	41566489	15	41566489	15	41566489	*	Y	2.1982	5.88571
chr2:228146211:G:A	0.5306	A	G	0.6257	0.0067	0.0106	36659	63137	24	0.2148	2	228146211	2	228146211	*	rs4395245	R	2	229010927	chr2:229010927	rs4395245	a	g	0.6135	0.0324	0.0066	9.021e-07	229010927	228146211	2	228146211	2	228146211	*	R	0.632075	4.90909
chr22:29784056:A:G	0.7278	A	G	0.9907	-0.0199	0.0571	36227	62057	9.7	0.3541	22	29784056	22	29784056	*	rs112796545	V	22	30180045	chr22:30180045	rs112796545	a	g	0.9891	-0.1146	0.0327	0.0004513	30180045	29784056	22	29784056	22	29784056	*	V	-0.348511	-3.50459
chr2:160506812:C:T	0.02743	T	C	0.1006	0.0369	0.0167	36659	63137	17.4	0.2776	2	160506812	2	160506812	*	rs114773983	Y	2	161363323	chr2:161363323	rs114773983	t	c	0.1136	0.0467	0.0102	4.261e-06	161363323	160506812	2	160506812	2	160506812	*	Y	2.20958	4.57843
chr5:12958752:A:C	0.6931	A	C	0.6531	-0.0042	0.0107	36659	63137	5.8	0.3881	5	12958752	5	12958752	*	rs62347405	M	5	12958864	chr5:12958864	rs62347405	a	c	0.6346	0.025	0.0067	0.0001909	12958864	12958752	5	12958752	5	12958752	*	M	-0.392523	3.73134
chr9:22048684:G:A	0.05774	A	G	0.4877	0.0191	0.0101	36659	63137	39	0.08896	9	22048684	9	22048684	*	rs7028570	R	9	22048683	chr9:22048683	rs7028570	a	g	0.4738	0.0343	0.0064	7.856e-08	22048683	22048684	9	22048684	9	22048684	*	R	1.89109	5.35937
chr12:131949366:G:A	0.4394	A	G	0.0783	-0.0147	0.019	36659	63137	0	0.6544	12	131949366	12	131949366	*	rs59202061	R	12	132433911	chr12:132433911	rs59202061	a	g	0.0686	0.0469	0.0128	0.000241	132433911	131949366	12	131949366	12	131949366	*	R	-0.773684	3.66406
chr10:92641629:G:T	0.4788	T	G	0.3471	0.0075	0.0106	36659	63137	0	0.6207	10	92641629	10	92641629	*	rs10882096	D	10	94401386	chr10:94401386	rs10882096	t	g	0.3489	-0.0922	0.0067	4.482e-43	94401386	92641629	10	92641629	10	92641629	*	D	0.707547	-13.7612
chr6:7013829:T:G	0.674	T	G	0.4213	-0.0044	0.0104	36659	63137	40.1	0.08139	6	7013829	6	7013829	*	rs3851525	K	6	7014062	chr6:7014062	rs3851525	t	g	0.4094	0.0356	0.0065	4.157e-08	7014062	7013829	6	7013829	6	7013829	*	K	-0.423077	5.47692
chr1:50385005:G:A	0.9523	A	G	0.8065	-0.0008	0.0131	36659	63137	0	0.8086	1	50385005	1	50385005	*	rs2653897	R	1	50850677	chr1:50850677	rs2653897	a	g	0.8214	0.0305	0.0084	0.0002713	50850677	50385005	1	50385005	1	50385005	*	R	-0.0610687	3.63095
chr12:21666634:T:A	0.368	A	T	0.2627	-0.0104	0.0116	36659	63137	0	0.7314	12	21666634	12	21666634	*	rs11046161	W	12	21819568	chr12:21819568	rs11046161	a	t	0.2732	-0.0327	0.0072	6.003e-06	21819568	21666634	12	21666634	12	21666634	*	W	-0.896552	-4.54167
chr6:80033705:A:C	0.4761	A	C	0.4365	-0.0072	0.0101	36659	63137	0	0.6881	6	80033705	6	80033705	*	rs151664	M	6	80743422	chr6:80743422	rs151664	a	c	0.4326	0.0266	0.0065	4.174e-05	80743422	80033705	6	80033705	6	80033705	*	M	-0.712871	4.09231
chr3:136785416:A:C	0.116	A	C	0.7845	-0.0192	0.0122	36659	63137	0	0.8323	3	136785416	3	136785416	*	rs66509730	M	3	136504258	chr3:136504258	rs66509730	a	c	0.7703	-0.0298	0.0075	7.718e-05	136504258	136785416	3	136785416	3	136785416	*	M	-1.57377	-3.97333
chr5:56501141:A:T	0.3792	A	T	0.9248	-0.0169	0.0192	36659	63137	0	0.5435	5	56501141	5	56501141	*	rs3852142	W	5	55796968	chr5:55796968	rs3852142	a	t	0.9346	0.0686	0.0131	1.593e-07	55796968	56501141	5	56501141	5	56501141	*	W	-0.880208	5.23664
chr5:9014856:A:G	0.3797	A	G	0.3669	0.0093	0.0106	36659	63137	8	0.3679	5	9014856	5	9014856	*	rs2100641	R	5	9014968	chr5:9014968	rs2100641	a	g	0.342	0.027	0.0067	5.595e-05	9014968	9014856	5	9014856	5	9014856	*	R	0.877358	4.02985
chr12:25491460:C:T	0.6777	T	C	0.2408	-0.0049	0.0118	36659	63137	5.4	0.3917	12	25491460	12	25491460	*	rs41483146	Y	12	25644394	chr12:25644394	rs41483146	t	c	0.2345	0.0282	0.0075	0.0001835	25644394	25491460	12	25491460	12	25491460	*	Y	-0.415254	3.76
chr17:46133076:C:T	3.646e-08	T	C	0.2276	-0.0678	0.0123	36659	63137	53.9	0.01665	17	46133076	17	46133076	*	rs17577975	Y	17	44210442	chr17:44210442	rs17577975	t	c	0.2119	0.02	0.008	0.01196	44210442	46133076	17	46133076	17	46133076	*	Y	-5.5122	2.5
chr3:132069716:C:T	0.7488	T	C	0.3987	-0.0033	0.0103	36659	63137	9	0.3582	3	132069716	3	132069716	*	rs2178387	Y	3	131788560	chr3:131788560	rs2178387	t	c	0.4124	-0.0223	0.0064	0.0004802	131788560	132069716	3	132069716	3	132069716	*	Y	-0.320388	-3.48438
chr16:53778521:T:C	0.004082	T	C	0.5996	0.0296	0.0103	36659	63137	26.8	0.1887	16	53778521	16	53778521	*	rs8063057	Y	16	53812433	chr16:53812433	rs8063057	t	c	0.5918	-0.119	0.0065	4.637e-75	53812433	53778521	16	53778521	16	53778521	*	Y	2.87379	-18.3077
chr4:94142480:T:G	0.9406	T	G	0.7284	-0.0008	0.0114	36659	63137	25.6	0.1997	4	94142480	4	94142480	*	rs1605923	K	4	95063631	chr4:95063631	rs1605923	t	g	0.7252	0.0298	0.0072	3.709e-05	95063631	94142480	4	94142480	4	94142480	*	K	-0.0701754	4.13889
chr19:1217561:C:G	0.1233	C	G	0.6695	-0.0176	0.0114	36390	62462	4.4	0.3995	19	1217561	19	1217561	*	rs3795063	B	19	1217560	chr19:1217560	rs3795063	c	g	0.6527	-0.0267	0.0075	0.0003974	1217560	1217561	19	1217561	19	1217561	*	B	-1.54386	-3.56
chr22:43962014:G:T	0.02383	T	G	0.2973	-0.025	0.0111	36659	63137	0	0.4608	22	43962014	22	43962014	*	rs56219234	K	22	44357894	chr22:44357894	rs56219234	t	g	0.2938	0.0319	0.0072	1.008e-05	44357894	43962014	22	43962014	22	43962014	*	K	-2.25225	4.43056
chr6:32835799:A:G	0.3423	A	G	0.9433	0.0209	0.022	36390	62462	30.9	0.1616	6	32835799	6	32835799	*	rs55869430	R	6	32803576	chr6:32803576	rs55869430	a	g	0.9459	-0.0651	0.0146	7.709e-06	32803576	32835799	6	32835799	6	32835799	*	R	0.95	-4.4589
chr6:51540509:T:C	0.03344	T	C	0.9831	-0.0836	0.0393	36496	62732	0	0.5949	6	51540509	6	51540509	*	rs56038012	Y	6	51405307	chr6:51405307	rs56038012	t	c	0.9805	-0.0933	0.0233	6.444e-05	51405307	51540509	6	51540509	6	51540509	*	Y	-2.12723	-4.00429
chr11:32584463:C:A	0.2783	A	C	0.0508	0.0255	0.0235	36659	63137	0	0.649	11	32584463	11	32584463	*	rs142117230	M	11	32606009	chr11:32606009	rs142117230	a	c	0.0544	-0.078	0.0143	5.396e-08	32606009	32584463	11	32584463	11	32584463	*	M	1.08511	-5.45455
chr1:72243359:G:A	0.3099	A	G	0.4737	0.0102	0.0101	36659	63137	0	0.8688	1	72243359	1	72243359	*	rs1026566	R	1	72709042	chr1:72709042	rs1026566	a	g	0.4979	-0.0241	0.0064	0.0001611	72709042	72243359	1	72243359	1	72243359	*	R	1.0099	-3.76562
chr4:82656786:C:A	0.5985	A	C	0.6117	0.0055	0.0104	36659	63137	31.2	0.1497	4	82656786	4	82656786	*	rs10034935	M	4	83577939	chr4:83577939	rs10034935	a	c	0.6362	-0.0343	0.0066	1.994e-07	83577939	82656786	4	82656786	4	82656786	*	M	0.528846	-5.19697
chr12:120918272:A:G	0.1152	A	G	0.6408	0.0166	0.0105	36659	63137	0	0.7477	12	120918272	12	120918272	*	rs61946383	R	12	121356075	chr12:121356075	rs61946383	a	g	0.6489	-0.0351	0.0067	1.623e-07	121356075	120918272	12	120918272	12	120918272	*	R	1.58095	-5.23881
chr2:43199478:C:T	0.1544	T	C	0.4944	0.0146	0.0102	36659	63137	0	0.5989	2	43199478	2	43199478	*	rs756110	Y	2	43426617	chr2:43426617	rs756110	t	c	0.4923	0.0367	0.0065	1.572e-08	43426617	43199478	2	43199478	2	43199478	*	Y	1.43137	5.64615
chr2:153991769:C:T	0.1759	T	C	0.09	-0.0239	0.0176	36659	63137	57.6	0.008854	2	153991769	2	153991769	*	rs17619192	Y	2	154848282	chr2:154848282	rs17619192	t	c	0.0856	0.0401	0.0114	0.000442	154848282	153991769	2	153991769	2	153991769	*	Y	-1.35795	3.51754
chr19:44799521:A:G	1.088e-31	A	G	0.9662	0.3547	0.0303	36390	62462	36.2	0.1189	19	44799521	19	44799521	*	rs111794050	R	19	45302778	chr19:45302778	rs111794050	a	g	0.9637	-0.0021	0.0176	0.905	45302778	44799521	19	44799521	19	44799521	*	R	11.7063	-0.119318
chr2:226033636:C:A	0.7395	A	C	0.8551	0.0048	0.0144	36659	63137	0	0.8663	2	226033636	2	226033636	*	rs10194964	M	2	226898352	chr2:226898352	rs10194964	a	c	0.8501	-0.0349	0.0089	8.801e-05	226898352	226033636	2	226033636	2	226033636	*	M	0.333333	-3.92135
chr11:128169757:G:A	0.5477	A	G	0.1696	-0.0081	0.0134	36659	63137	0	0.7839	11	128169757	11	128169757	*	rs12421063	R	11	128039652	chr11:128039652	rs12421063	a	g	0.1476	-0.0546	0.009	1.33e-09	128039652	128169757	11	128169757	11	128169757	*	R	-0.604478	-6.06667
chr6:20741449:T:C	0.9076	T	C	0.8584	-0.0017	0.0145	36659	63137	0	0.6073	6	20741449	6	20741449	*	rs72832313	Y	6	20741680	chr6:20741680	rs72832313	t	c	0.8622	-0.0992	0.0092	4.958e-27	20741680	20741449	6	20741449	6	20741449	*	Y	-0.117241	-10.7826
chr3:138010025:G:A	0.4345	A	G	0.4733	-0.0081	0.0103	36659	63137	7.6	0.3717	3	138010025	3	138010025	*	rs17282579	R	3	137728867	chr3:137728867	rs17282579	a	g	0.4731	0.0232	0.0064	0.0002807	137728867	138010025	3	138010025	3	138010025	*	R	-0.786408	3.625
chr7:44992057:T:C	0.4465	T	C	0.8512	-0.0109	0.0143	36659	63137	24.7	0.2087	7	44992057	7	44992057	*	rs58841149	Y	7	45031656	chr7:45031656	rs58841149	t	c	0.8349	-0.0341	0.0089	0.0001273	45031656	44992057	7	44992057	7	44992057	*	Y	-0.762238	-3.83146
chr5:103086881:T:C	0.4808	T	C	0.6962	-0.0077	0.0109	36659	63137	30.2	0.1589	5	103086881	5	103086881	*	rs257317	Y	5	102422585	chr5:102422585	rs257317	t	c	0.6874	-0.0421	0.0069	1.113e-09	102422585	103086881	5	103086881	5	103086881	*	Y	-0.706422	-6.10145
chr12:65865336:G:C	0.5697	C	G	0.9053	0.0107	0.0188	36659	63137	13.2	0.3181	12	65865336	12	65865336	*	rs343089	S	12	66259116	chr12:66259116	rs343089	c	g	0.9274	-0.0879	0.0124	1.122e-12	66259116	65865336	12	65865336	12	65865336	*	S	0.569149	-7.08871
chr20:64120101:G:A	0.06576	A	G	0.5053	-0.0194	0.0105	36390	62462	0	0.494	20	64120101	20	64120101	*	rs13039817	R	20	62751454	chr20:62751454	rs13039817	a	g	0.5044	-0.0232	0.0066	0.0004362	62751454	64120101	20	64120101	20	64120101	*	R	-1.84762	-3.51515
chr7:50957086:T:G	0.09053	T	G	0.0473	0.0437	0.0258	36659	63137	0	0.6952	7	50957086	7	50957086	*	rs7803628	K	7	51024783	chr7:51024783	rs7803628	t	g	0.0487	0.0638	0.0151	2.321e-05	51024783	50957086	7	50957086	7	50957086	*	K	1.6938	4.22517
chr4:184731234:C:G	0.6466	C	G	0.1784	0.0062	0.0136	36659	63137	33.5	0.131	4	184731234	4	184731234	*	rs7675106	S	4	185652388	chr4:185652388	rs7675106	c	g	0.1557	-0.0313	0.0088	0.0003725	185652388	184731234	4	184731234	4	184731234	*	S	0.455882	-3.55682
chr11:85385565:A:T	0.05664	A	T	0.9596	-0.0487	0.0255	36659	63137	0	0.9288	11	85385565	11	85385565	*	rs77841577	W	11	85096609	chr11:85096609	rs77841577	a	t	0.9559	0.061	0.0161	0.0001549	85096609	85385565	11	85385565	11	85385565	*	W	-1.9098	3.78882
chr2:42869039:G:A	0.8001	A	G	0.3334	-0.0027	0.0107	36659	63137	0	0.5407	2	42869039	2	42869039	*	rs6726006	R	2	43096179	chr2:43096179	rs6726006	a	g	0.3382	0.0278	0.0067	3.344e-05	43096179	42869039	2	42869039	2	42869039	*	R	-0.252336	4.14925
chr12:60523154:G:A	0.7146	A	G	0.2027	0.0046	0.0125	36659	63137	9.8	0.3508	12	60523154	12	60523154	*	rs7312092	R	12	60916935	chr12:60916935	rs7312092	a	g	0.198	0.0346	0.0081	1.773e-05	60916935	60523154	12	60523154	12	60523154	*	R	0.368	4.2716
chr1:150331953:G:A	0.1055	A	G	0.0876	-0.0293	0.0181	36659	63137	45	0.05187	1	150331953	1	150331953	*	rs112301153	R	1	150304423	chr1:150304423	rs112301153	a	g	0.0993	0.0402	0.0107	0.0001671	150304423	150331953	1	150331953	1	150331953	*	R	-1.61878	3.75701
chr11:50269494:G:A	0.0007723	A	G	0.0898	0.0601	0.0179	36659	63137	27	0.1872	11	50269494	11	50269494	*	rs58534789	R	11	50228665	chr11:50228665	rs58534789	a	g	0.0913	0.0488	0.0111	1.098e-05	50228665	50269494	11	50269494	11	50269494	*	R	3.35754	4.3964
chr2:43621796:A:C	0.006939	A	C	0.8604	0.0393	0.0146	36659	63137	0	0.9848	2	43621796	2	43621796	*	rs55921927	M	2	43848935	chr2:43848935	rs55921927	a	c	0.8625	0.0779	0.0093	6.288e-17	43848935	43621796	2	43621796	2	43621796	*	M	2.69178	8.37634
chr2:164773453:A:G	0.3888	A	G	0.7963	0.0108	0.0125	36659	63137	38.4	0.09293	2	164773453	2	164773453	*	rs355861	R	2	165629963	chr2:165629963	rs355861	a	g	0.8064	0.0318	0.0081	8e-05	165629963	164773453	2	164773453	2	164773453	*	R	0.864	3.92593
chr10:85241396:C:T	0.9532	T	C	0.2703	0.0007	0.0114	36659	63137	0	0.7761	10	85241396	10	85241396	*	rs11592402	H	10	87001152	chr10:87001152	rs11592402	t	c	0.2836	-0.0262	0.0071	0.0002333	87001152	85241396	10	85241396	10	85241396	*	H	0.0614035	-3.69014
chr10:63098436:C:T	0.408	T	C	0.0244	0.027	0.0326	36496	62732	0	0.7945	10	63098436	10	63098436	*	rs76931722	Y	10	64858196	chr10:64858196	rs76931722	t	c	0.029	-0.0811	0.0199	4.568e-05	64858196	63098436	10	63098436	10	63098436	*	Y	0.828221	-4.07538
chr6:33474607:A:C	0.3714	A	C	0.6128	-0.0093	0.0104	36659	63137	0	0.5896	6	33474607	6	33474607	*	rs3130031	M	6	33442384	chr6:33442384	rs3130031	a	c	0.6049	0.0275	0.0066	3.059e-05	33442384	33474607	6	33474607	6	33474607	*	M	-0.894231	4.16667
chr20:22459842:G:T	0.2448	T	G	0.1951	-0.0148	0.0128	36659	63137	0	0.9674	20	22459842	20	22459842	*	rs6036118	K	20	22440480	chr20:22440480	rs6036118	t	g	0.2017	-0.0312	0.008	8.822e-05	22440480	22459842	20	22459842	20	22459842	*	K	-1.15625	-3.9
chr5:158561236:C:T	0.1548	T	C	0.311	-0.0155	0.0109	36659	63137	0	0.7521	5	158561236	5	158561236	*	rs2914220	Y	5	157988244	chr5:157988244	rs2914220	t	c	0.3186	0.0264	0.007	0.0001677	157988244	158561236	5	158561236	5	158561236	*	Y	-1.42202	3.77143
chr6:126605752:T:G	0.8673	T	G	0.4967	0.0017	0.0101	36659	63137	0	0.5483	6	126605752	6	126605752	*	rs12208811	D	6	126926898	chr6:126926898	rs12208811	t	g	0.5068	-0.0469	0.0067	2.578e-12	126926898	126605752	6	126605752	6	126605752	*	D	0.168317	-7
chr6:32666230:A:G	0.003505	A	G	0.8283	0.0405	0.0139	35353	56437	0	0.5564	6	32666230	6	32666230	*	rs3830059	R	6	32634007	chr6:32634007	rs3830059	a	g	0.8209	-0.0548	0.0091	1.788e-09	32634007	32666230	6	32666230	6	32666230	*	R	2.91367	-6.02198
chr6:41809620:A:G	0.7517	A	G	0.9839	-0.0127	0.04	36390	62462	0	0.845	6	41809620	6	41809620	*	rs188605559	R	6	41777358	chr6:41777358	rs188605559	a	g	0.9814	-0.0869	0.0237	0.0002402	41777358	41809620	6	41809620	6	41809620	*	R	-0.3175	-3.66667
chr15:76863221:A:G	0.5977	A	G	0.5036	0.0054	0.0102	36659	63137	0	0.6467	15	76863221	15	76863221	*	rs12437733	R	15	77155562	chr15:77155562	rs12437733	a	g	0.5041	-0.0266	0.0064	3.116e-05	77155562	76863221	15	76863221	15	76863221	*	R	0.529412	-4.15625
chr6:7302517:G:A	0.588	A	G	0.4774	-0.0055	0.0102	36659	63137	0	0.6247	6	7302517	6	7302517	*	rs9502592	R	6	7302750	chr6:7302750	rs9502592	a	g	0.4818	-0.0348	0.0064	5.074e-08	7302750	7302517	6	7302517	6	7302517	*	R	-0.539216	-5.4375
chr3:12786548:T:C	0.2677	T	C	0.4196	0.0114	0.0103	36659	63137	14.2	0.309	3	12786548	3	12786548	*	rs9821066	Y	3	12828047	chr3:12828047	rs9821066	t	c	0.4193	0.0233	0.0065	0.0003316	12828047	12786548	3	12786548	3	12786548	*	Y	1.1068	3.58462
chr17:68097700:C:T	0.3507	T	C	0.0536	0.0217	0.0232	36659	63137	0	0.7357	17	68097700	17	68097700	*	rs62084754	Y	17	66093841	chr17:66093841	rs62084754	t	c	0.0581	0.0552	0.0141	9.413e-05	66093841	68097700	17	68097700	17	68097700	*	Y	0.935345	3.91489
chr10:68480622:G:C	0.3493	C	G	0.422	-0.0098	0.0105	36659	63137	2.5	0.4182	10	68480622	10	68480622	*	rs58790726	S	10	70240379	chr10:70240379	rs58790726	c	g	0.4203	-0.0284	0.0066	1.666e-05	70240379	68480622	10	68480622	10	68480622	*	S	-0.933333	-4.30303
chr8:94815470:C:T	0.08211	T	C	0.1835	-0.0226	0.013	36659	63137	31.7	0.1456	8	94815470	8	94815470	*	rs111863099	Y	8	95827698	chr8:95827698	rs111863099	t	c	0.1959	0.0326	0.0081	5.263e-05	95827698	94815470	8	94815470	8	94815470	*	Y	-1.73846	4.02469
chr6:140176635:A:G	0.07069	A	G	0.7994	0.0226	0.0125	36659	63137	0	0.6093	6	140176635	6	140176635	*	rs17069854	R	6	140497772	chr6:140497772	rs17069854	a	g	0.7898	0.0361	0.0079	4.283e-06	140497772	140176635	6	140176635	6	140176635	*	R	1.808	4.56962
chr11:50294716:T:C	0.0007871	T	C	0.9102	-0.0601	0.0179	36659	63137	29.8	0.1619	11	50294716	11	50294716	*	rs11245620	Y	11	50253887	chr11:50253887	rs11245620	t	c	0.9086	-0.0485	0.0111	1.243e-05	50253887	50294716	11	50294716	11	50294716	*	Y	-3.35754	-4.36937
chr9:94213024:G:T	0.6096	T	G	0.3039	0.0056	0.011	36659	63137	0	0.5396	9	94213024	9	94213024	*	rs10993096	K	9	96975306	chr9:96975306	rs10993096	t	g	0.3179	0.0374	0.0068	3.898e-08	96975306	94213024	9	94213024	9	94213024	*	K	0.509091	5.5
chr7:15015991:G:A	0.2721	A	G	0.4381	-0.0112	0.0102	36659	63137	51.3	0.0247	7	15015991	7	15015991	*	rs7798124	R	7	15055616	chr7:15055616	rs7798124	a	g	0.4477	-0.0579	0.0064	1.24e-19	15055616	15015991	7	15015991	7	15015991	*	R	-1.09804	-9.04688
chr20:34020048:A:G	0.7884	A	G	0.3057	0.003	0.011	36659	63137	0	0.4727	20	34020048	20	34020048	*	rs4911143	R	20	32607854	chr20:32607854	rs4911143	a	g	0.3308	-0.0424	0.0068	4.661e-10	32607854	34020048	20	34020048	20	34020048	*	R	0.272727	-6.23529
chr13:57839812:T:C	0.1119	T	C	0.7412	0.0184	0.0116	36659	63137	0	0.7282	13	57839812	13	57839812	*	rs1036448	Y	13	58413946	chr13:58413946	rs1036448	t	c	0.7234	-0.0296	0.0071	3.218e-05	58413946	57839812	13	57839812	13	57839812	*	Y	1.58621	-4.16901
chr17:68066544:T:C	0.7945	T	C	0.7627	0.0032	0.0121	36659	63137	26.7	0.1901	17	68066544	17	68066544	*	rs62084741	Y	17	66062660	chr17:66062660	rs62084741	t	c	0.7633	-0.0275	0.0075	0.0002644	66062660	68066544	17	68066544	17	68066544	*	Y	0.264463	-3.66667
chr13:32976850:C:T	0.6563	T	C	0.0046	-0.0471	0.1058	21994	27765	0	0.6101	13	32976850	13	32976850	*	rs146988039	Y	13	33550988	chr13:33550988	rs146988039	t	c	0.0331	-0.2566	0.0668	0.0001224	33550988	32976850	13	32976850	13	32976850	*	Y	-0.44518	-3.84132
chr4:52280231:G:A	0.2807	A	G	0.3304	0.0116	0.0108	36659	63137	8.6	0.3626	4	52280231	4	52280231	*	rs9999414	R	4	53146397	chr4:53146397	rs9999414	a	g	0.3206	-0.0282	0.0068	3.419e-05	53146397	52280231	4	52280231	4	52280231	*	R	1.07407	-4.14706
chr2:180753927:A:G	0.604	A	G	0.6639	0.0056	0.0108	36659	63137	2.2	0.4209	2	180753927	2	180753927	*	rs6741676	R	2	181618654	chr2:181618654	rs6741676	a	g	0.6689	0.032	0.0068	2.577e-06	181618654	180753927	2	180753927	2	180753927	*	R	0.518519	4.70588
chr2:25122816:C:A	0.1371	A	C	0.1109	-0.0244	0.0164	36659	63137	0	0.6221	2	25122816	2	25122816	*	rs13007284	M	2	25345685	chr2:25345685	rs13007284	a	c	0.1253	0.0343	0.0097	0.0004275	25345685	25122816	2	25122816	2	25122816	*	M	-1.4878	3.53608
chr9:95008811:G:A	0.8453	A	G	0.88	-0.0031	0.0159	36659	63137	0	0.9047	9	95008811	9	95008811	*	rs7865144	R	9	97771093	chr9:97771093	rs7865144	a	g	0.8872	0.0454	0.0102	7.814e-06	97771093	95008811	9	95008811	9	95008811	*	R	-0.194969	4.45098
chr19:19494539:T:C	0.04043	T	C	0.6486	-0.0216	0.0106	36659	63137	31.3	0.149	19	19494539	19	19494539	*	rs2288852	Y	19	19605348	chr19:19605348	rs2288852	t	c	0.651	-0.0248	0.0067	0.0002148	19605348	19494539	19	19494539	19	19494539	*	Y	-2.03774	-3.70149
chr10:92552428:T:A	0.1403	A	T	0.7828	-0.0182	0.0123	36659	63137	8.7	0.3609	10	92552428	10	92552428	*	rs4406744	W	10	94312185	chr10:94312185	rs4406744	a	t	0.8028	-0.0538	0.008	1.37e-11	94312185	92552428	10	92552428	10	92552428	*	W	-1.47967	-6.725
chr3:136846946:C:T	0.0006775	T	C	0.6855	0.0371	0.0109	36659	63137	0	0.5119	3	136846946	3	136846946	*	rs9823565	Y	3	136565788	chr3:136565788	rs9823565	t	c	0.6891	0.0252	0.0069	0.0002656	136565788	136846946	3	136846946	3	136846946	*	Y	3.40367	3.65217
chr10:68630362:A:G	0.596	A	G	0.4269	-0.0054	0.0102	36659	63137	0	0.6821	10	68630362	10	68630362	*	rs10823240	R	10	70390119	chr10:70390119	rs10823240	a	g	0.4254	0.0244	0.0065	0.0001708	70390119	68630362	10	68630362	10	68630362	*	R	-0.529412	3.75385
chr17:1625170:C:T	0.6911	T	C	0.0864	0.0076	0.0191	36390	62462	0	0.7976	17	1625170	17	1625170	*	rs56405641	Y	17	1528464	chr17:1528464	rs56405641	t	c	0.0916	0.041	0.0117	0.0004718	1528464	1625170	17	1625170	17	1625170	*	Y	0.397906	3.50427
chr22:43928975:G:A	0.01928	A	G	0.2353	-0.0283	0.0121	36659	63137	0	0.4701	22	43928975	22	43928975	*	rs3747207	R	22	44324855	chr22:44324855	rs3747207	a	g	0.2245	0.0435	0.0076	1.261e-08	44324855	43928975	22	43928975	22	43928975	*	R	-2.33884	5.72368
chr5:101778822:C:T	0.9922	T	C	0.1319	0.0001	0.015	36659	63137	0	0.9039	5	101778822	5	101778822	*	rs1600279	Y	5	101114526	chr5:101114526	rs1600279	t	c	0.1509	0.0325	0.0092	0.0004198	101114526	101778822	5	101778822	5	101778822	*	Y	0.00666667	3.53261
chr12:14227281:G:C	0.1083	C	G	0.1198	-0.0253	0.0157	36659	63137	35.6	0.1142	12	14227281	12	14227281	*	rs12367623	S	12	14380215	chr12:14380215	rs12367623	c	g	0.1173	-0.0352	0.0101	0.0004618	14380215	14227281	12	14227281	12	14227281	*	S	-1.61146	-3.48515
chr18:55463399:A:C	0.24	A	C	0.7969	0.0148	0.0126	36659	63137	20.3	0.2502	18	55463399	18	55463399	*	rs62091167	M	18	53130630	chr18:53130630	rs62091167	a	c	0.7761	0.032	0.0077	3.626e-05	53130630	55463399	18	55463399	18	55463399	*	M	1.1746	4.15584
chr11:2104999:A:G	0.7996	A	G	0.3075	0.0029	0.0113	36659	63137	29.6	0.1638	11	2104999	11	2104999	*	rs4601751	R	11	2126229	chr11:2126229	rs4601751	a	g	0.2784	-0.0255	0.0072	0.0004161	2126229	2104999	11	2104999	11	2104999	*	R	0.256637	-3.54167
chr6:32712863:T:A	0.2712	A	T	0.3193	-0.0121	0.011	36659	63137	3.8	0.4063	6	32712863	6	32712863	*	rs7764856	W	6	32680640	chr6:32680640	rs7764856	a	t	0.341	0.0469	0.0068	5.527e-12	32680640	32712863	6	32712863	6	32712863	*	W	-1.1	6.89706
chr2:202358243:G:A	0.6894	A	G	0.1144	0.0063	0.0158	36659	63137	0	0.6553	2	202358243	2	202358243	*	rs16824599	R	2	203222966	chr2:203222966	rs16824599	a	g	0.1153	0.0358	0.0099	0.0003192	203222966	202358243	2	202358243	2	202358243	*	R	0.398734	3.61616
chr17:68052346:G:T	0.5257	T	G	0.2103	-0.008	0.0127	36659	63137	12.7	0.3234	17	68052346	17	68052346	*	rs7503050	K	17	66048462	chr17:66048462	rs7503050	t	g	0.2154	0.0404	0.0079	2.679e-07	66048462	68052346	17	68052346	17	68052346	*	K	-0.629921	5.11392
chr9:82697357:A:G	0.2919	A	G	0.6397	0.0111	0.0105	36659	63137	4.4	0.4012	9	82697357	9	82697357	*	rs569518	R	9	85312272	chr9:85312272	rs569518	a	g	0.612	0.0241	0.0067	0.0003225	85312272	82697357	9	82697357	9	82697357	*	R	1.05714	3.59701
chr12:65799330:C:T	0.3103	T	C	0.1099	-0.0165	0.0163	36659	63137	0	0.678	12	65799330	12	65799330	*	rs1870565	Y	12	66193110	chr12:66193110	rs1870565	t	c	0.0969	0.0997	0.0109	5.386e-20	66193110	65799330	12	65799330	12	65799330	*	Y	-1.01227	9.14679
chr2:153981806:T:C	0.2055	T	C	0.9094	0.0223	0.0176	36659	63137	55.4	0.01312	2	153981806	2	153981806	*	rs17585812	Y	2	154838319	chr2:154838319	rs17585812	t	c	0.9137	-0.0401	0.0114	0.000442	154838319	153981806	2	153981806	2	153981806	*	Y	1.26705	-3.51754
chr11:50089505:G:A	0.0009717	A	G	0.0901	0.0589	0.0179	36659	63137	27.2	0.1851	11	50089505	11	50089505	*	rs28403292	R	11	50048665	chr11:50048665	rs28403292	a	g	0.0914	0.0485	0.0111	1.243e-05	50048665	50089505	11	50089505	11	50089505	*	R	3.2905	4.36937
chr2:43438804:G:A	0.0001766	A	G	0.0926	-0.0655	0.0175	36659	63137	5.5	0.3913	2	43438804	2	43438804	*	rs76684055	R	2	43665943	chr2:43665943	rs76684055	a	g	0.094	-0.1198	0.0111	3.663e-27	43665943	43438804	2	43438804	2	43438804	*	R	-3.74286	-10.7928
chr6:31280901:T:C	0.9184	T	C	0.1971	-0.0013	0.0127	36390	62462	15.4	0.3009	6	31280901	6	31280901	*	rs9264759	Y	6	31248678	chr6:31248678	rs9264759	t	c	0.2156	-0.0458	0.0079	5.463e-09	31248678	31280901	6	31280901	6	31280901	*	Y	-0.102362	-5.79747
chr3:185777532:G:A	0.2635	A	G	0.307	0.0122	0.0109	36659	63137	0	0.829	3	185777532	3	185777532	*	rs13092876	R	3	185495320	chr3:185495320	rs13092876	a	g	0.3161	0.1082	0.0068	6.486e-57	185495320	185777532	3	185777532	3	185777532	*	R	1.11927	15.9118
chr1:11058333:G:A	0.9623	A	G	0.7284	-0.0006	0.0118	36659	63137	21.8	0.2354	1	11058333	1	11058333	*	rs1211575	R	1	11118390	chr1:11118390	rs1211575	a	g	0.7441	0.0274	0.0073	0.0001851	11118390	11058333	1	11058333	1	11058333	*	R	-0.0508475	3.75342
chr16:69862624:A:G	0.6125	A	G	0.5844	0.0052	0.0102	36659	63137	29	0.1694	16	69862624	16	69862624	*	rs7196917	R	16	69896527	chr16:69896527	rs7196917	a	g	0.5815	-0.0308	0.0065	2.089e-06	69896527	69862624	16	69862624	16	69862624	*	R	0.509804	-4.73846
chr19:45843072:T:C	0.002837	T	C	0.3243	0.0326	0.0109	36390	62462	29.2	0.1757	19	45843072	19	45843072	*	rs8106955	H	19	46346330	chr19:46346330	rs8106955	t	c	0.3194	-0.0271	0.0069	8.794e-05	46346330	45843072	19	45843072	19	45843072	*	H	2.99083	-3.92754
chr7:16205732:T:C	0.1539	T	C	0.6073	-0.0147	0.0103	36659	63137	0	0.8446	7	16205732	7	16205732	*	rs1918259	Y	7	16245357	chr7:16245357	rs1918259	t	c	0.614	-0.0251	0.0065	0.0001104	16245357	16205732	7	16205732	7	16205732	*	Y	-1.42718	-3.86154
chr7:118436220:C:G	0.9048	C	G	0.413	-0.0012	0.0102	36659	63137	0	0.5833	7	118436220	7	118436220	*	rs7786313	S	7	118076274	chr7:118076274	rs7786313	c	g	0.398	-0.0243	0.0065	0.0001816	118076274	118436220	7	118436220	7	118436220	*	S	-0.117647	-3.73846
chr5:45742867:T:C	0.3198	T	C	0.7406	-0.0114	0.0115	36659	63137	0	0.726	5	45742867	5	45742867	*	rs6886950	Y	5	45742969	chr5:45742969	rs6886950	t	c	0.7341	-0.0266	0.0072	0.0002315	45742969	45742867	5	45742867	5	45742867	*	Y	-0.991304	-3.69444
chr3:158476931:G:A	0.1067	A	G	0.4692	0.0163	0.0101	36659	63137	16.2	0.2893	3	158476931	3	158476931	*	rs11714869	R	3	158194720	chr3:158194720	rs11714869	a	g	0.4822	0.0268	0.0064	2.715e-05	158194720	158476931	3	158476931	3	158476931	*	R	1.61386	4.1875
chr3:47192668:G:A	0.8096	A	G	0.4029	-0.0025	0.0103	36659	63137	0	0.7668	3	47192668	3	47192668	*	rs6781941	R	3	47234158	chr3:47234158	rs6781941	a	g	0.3964	-0.0301	0.0065	3.538e-06	47234158	47192668	3	47192668	3	47192668	*	R	-0.242718	-4.63077
chr11:32754862:C:T	0.3151	T	C	0.0505	0.0235	0.0234	36659	63137	0	0.6751	11	32754862	11	32754862	*	rs116723235	Y	11	32776408	chr11:32776408	rs116723235	t	c	0.0543	-0.0761	0.0143	1.125e-07	32776408	32754862	11	32754862	11	32754862	*	Y	1.00427	-5.32168
chr3:152827480:G:A	0.654	A	G	0.0545	0.01	0.0223	36659	63137	30.1	0.1597	3	152827480	3	152827480	*	rs59868270	R	3	152545269	chr3:152545269	rs59868270	a	g	0.0475	-0.0558	0.0152	0.0002374	152545269	152827480	3	152827480	3	152827480	*	R	0.44843	-3.67105
chr11:32694138:G:C	0.3034	C	G	0.0505	0.0241	0.0234	36659	63137	0	0.655	11	32694138	11	32694138	*	rs143141697	S	11	32715684	chr11:32715684	rs143141697	c	g	0.0543	-0.0756	0.0142	1.101e-07	32715684	32694138	11	32694138	11	32694138	*	S	1.02991	-5.32394
chr9:19031459:G:A	0.5858	A	G	0.4102	0.0056	0.0103	36659	63137	6.3	0.3833	9	19031459	9	19031459	*	rs7855338	R	9	19031457	chr9:19031457	rs7855338	a	g	0.4247	0.0337	0.0064	1.317e-07	19031457	19031459	9	19031459	9	19031459	*	R	0.543689	5.26562
chr22:30090223:T:C	0.06231	T	C	0.9194	-0.0344	0.0184	36659	63137	0	0.6102	22	30090223	22	30090223	*	rs58162368	Y	22	30486212	chr22:30486212	rs58162368	t	c	0.9133	0.0807	0.0115	2.437e-12	30486212	30090223	22	30090223	22	30090223	*	Y	-1.86957	7.01739
chr4:17817262:T:C	0.3909	T	C	0.4242	-0.0087	0.0101	36659	63137	0	0.6879	4	17817262	4	17817262	*	rs2302212	Y	4	17818885	chr4:17818885	rs2302212	t	c	0.4128	-0.0238	0.0065	0.0002461	17818885	17817262	4	17817262	4	17817262	*	Y	-0.861386	-3.66154
chr10:63433489:C:T	0.1241	T	C	0.0229	0.0519	0.0338	36496	62732	0	0.5734	10	63433489	10	63433489	*	rs76773451	Y	10	65193249	chr10:65193249	rs76773451	t	c	0.0295	-0.0722	0.0191	0.0001513	65193249	63433489	10	63433489	10	63433489	*	Y	1.5355	-3.7801
chr6:51291633:C:T	0.005879	T	C	0.0258	0.0875	0.0318	36659	63137	24.7	0.2089	6	51291633	6	51291633	*	rs77510398	Y	6	51156431	chr6:51156431	rs77510398	t	c	0.0266	0.0758	0.02	0.0001504	51156431	51291633	6	51291633	6	51291633	*	Y	2.75157	3.79
chr20:52580806:C:T	0.8854	T	C	0.1872	0.0019	0.0129	36659	63137	0	0.8257	20	52580806	20	52580806	*	rs34266974	Y	20	51197345	chr20:51197345	rs34266974	t	c	0.1869	-0.0369	0.0083	8.154e-06	51197345	52580806	20	52580806	20	52580806	*	Y	0.147287	-4.44578
chr8:10033678:T:C	0.2515	T	C	0.1597	-0.0158	0.0138	36390	62462	17.9	0.2787	8	10033678	8	10033678	*	rs694477	Y	8	9891188	chr8:9891188	rs694477	t	c	0.1576	0.0427	0.0088	1.204e-06	9891188	10033678	8	10033678	8	10033678	*	Y	-1.14493	4.85227
chr6:32443258:A:C	0.8649	A	C	0.3939	0.0018	0.0106	35353	56437	0	0.4738	6	32443258	6	32443258	*	rs8084	H	6	32411035	chr6:32411035	rs8084	a	c	0.453	-0.0353	0.0065	5.393e-08	32411035	32443258	6	32443258	6	32443258	*	H	0.169811	-5.43077
chr15:83915382:G:C	0.3846	C	G	0.5227	-0.0087	0.01	36659	63137	0	0.631	15	83915382	15	83915382	*	rs2030840	S	15	84584134	chr15:84584134	rs2030840	c	g	0.5136	0.0299	0.0064	2.848e-06	84584134	83915382	15	83915382	15	83915382	*	S	-0.87	4.67188
chr11:69050429:G:A	0.7884	A	G	0.1174	0.0045	0.0169	36659	63137	0	0.464	11	69050429	11	69050429	*	rs150527451	R	11	68817897	chr11:68817897	rs150527451	a	g	0.1426	-0.0434	0.0098	1.035e-05	68817897	69050429	11	69050429	11	69050429	*	R	0.266272	-4.42857
chr4:95067116:A:T	0.009701	A	T	0.6574	-0.0275	0.0106	36659	63137	0	0.993	4	95067116	4	95067116	*	rs17346363	W	4	95988267	chr4:95988267	rs17346363	a	t	0.6429	-0.0251	0.0067	0.0001799	95988267	95067116	4	95067116	4	95067116	*	W	-2.59434	-3.74627
chr17:37736310:G:A	0.9563	A	G	0.4461	0.0006	0.0105	36390	62462	12.7	0.3256	17	37736310	17	37736310	*	rs2005705	R	17	36096300	chr17:36096300	rs2005705	a	g	0.4416	0.0532	0.0066	7.312e-16	36096300	37736310	17	37736310	17	37736310	*	R	0.0571429	8.06061
chr17:78836051:T:C	0.3296	T	C	0.4677	0.01	0.0102	36659	63137	2.3	0.4201	17	78836051	17	78836051	*	rs900349	Y	17	76832133	chr17:76832133	rs900349	t	c	0.4499	0.0252	0.0065	0.0001036	76832133	78836051	17	78836051	17	78836051	*	Y	0.980392	3.87692
chr10:92640752:A:C	0.2987	A	C	0.9178	0.0191	0.0184	36659	63137	47.9	0.03776	10	92640752	10	92640752	*	rs11187111	M	10	94400509	chr10:94400509	rs11187111	a	c	0.9151	-0.0629	0.0119	1.366e-07	94400509	92640752	10	92640752	10	92640752	*	M	1.03804	-5.28571
chr9:126689774:C:T	0.582	T	C	0.0988	-0.0095	0.0173	36659	63137	0	0.6407	9	126689774	9	126689774	*	rs35304809	Y	9	129452053	chr9:129452053	rs35304809	t	c	0.1118	0.036	0.0102	0.0003931	129452053	126689774	9	126689774	9	126689774	*	Y	-0.549133	3.52941
chr11:93517661:T:C	0.7746	T	C	0.2202	-0.0035	0.0122	36659	63137	10.9	0.34	11	93517661	11	93517661	*	rs2658768	Y	11	93250827	chr11:93250827	rs2658768	t	c	0.2216	-0.037	0.0077	1.793e-06	93250827	93517661	11	93517661	11	93517661	*	Y	-0.286885	-4.80519
chr16:53426485:A:G	0.1593	A	G	0.6618	0.0151	0.0107	36659	63137	37.8	0.09721	16	53426485	16	53426485	*	rs6499609	R	16	53460397	chr16:53460397	rs6499609	a	g	0.6747	0.0264	0.0068	0.0001048	53460397	53426485	16	53426485	16	53426485	*	R	1.41121	3.88235
chr11:93360488:T:C	0.3491	T	C	0.4722	0.0095	0.0101	36659	63137	0	0.8625	11	93360488	11	93360488	*	rs1598547	Y	11	93093654	chr11:93093654	rs1598547	t	c	0.4694	-0.0258	0.0064	5.355e-05	93093654	93360488	11	93360488	11	93360488	*	Y	0.940594	-4.03125
chr10:72878336:G:A	0.3647	A	G	0.0297	-0.0297	0.0327	36659	63137	0	0.5962	10	72878336	10	72878336	*	rs11000433	R	10	74638094	chr10:74638094	rs11000433	a	g	0.0262	0.0924	0.0241	0.0001246	74638094	72878336	10	72878336	10	72878336	*	R	-0.908257	3.83402
chr8:9881276:A:G	0.005816	A	G	0.2571	-0.0321	0.0116	36390	62462	4.3	0.4011	8	9881276	8	9881276	*	rs13250276	R	8	9738786	chr8:9738786	rs113404827	a	g	0.2587	0.0335	0.0075	8.838e-06	9738786	9881276	8	9881276	8	9881276	*	R	-2.76724	4.46667
chr2:129172956:G:A	0.4873	A	G	0.0082	-0.0408	0.0587	36227	62057	0	0.598	2	129172956	2	129172956	*	rs13031875	R	2	129930529	chr2:129930529	rs13031875	a	g	0.008	0.1393	0.0397	0.0004475	129930529	129172956	2	129172956	2	129172956	*	R	-0.69506	3.50882
chr1:115281777:A:G	0.195	A	G	0.6291	0.0136	0.0105	36659	63137	51.7	0.02337	1	115281777	1	115281777	*	rs7544256	R	1	115824398	chr1:115824398	rs7544256	a	g	0.638	-0.0245	0.0067	0.000256	115824398	115281777	1	115281777	1	115281777	*	R	1.29524	-3.65672
chr20:58830045:G:A	0.4775	A	G	0.1282	0.0107	0.015	36659	63137	0	0.796	20	58830045	20	58830045	*	rs73129530	R	20	57405100	chr20:57405100	rs73129530	a	g	0.1408	0.0473	0.0091	2.074e-07	57405100	58830045	20	58830045	20	58830045	*	R	0.713333	5.1978
chr2:147076419:A:T	0.569	A	T	0.6876	-0.0062	0.0109	36659	63137	0	0.996	2	147076419	2	147076419	*	rs882186	W	2	147833987	chr2:147833987	rs882186	a	t	0.6814	-0.0256	0.0068	0.0001688	147833987	147076419	2	147076419	2	147076419	*	W	-0.568807	-3.76471
chr22:19145336:T:A	0.4648	A	T	0.2393	0.0089	0.0121	36390	62462	0	0.9081	22	19145336	22	19145336	*	rs7284958	W	22	19132849	chr22:19132849	rs7284958	a	t	0.2514	0.0278	0.0079	0.0003998	19132849	19145336	22	19145336	22	19145336	*	W	0.735537	3.51899
chr16:25612872:A:G	0.519	A	G	0.9551	0.0158	0.0246	36659	63137	0	0.9714	16	25612872	16	25612872	*	rs77847581	R	16	25624193	chr16:25624193	rs77847581	a	g	0.9543	-0.0646	0.0154	2.702e-05	25624193	25612872	16	25612872	16	25612872	*	R	0.642276	-4.19481
chr6:32822661:T:C	0.6306	T	C	0.9358	-0.0099	0.0205	36390	62462	37.7	0.1076	6	32822661	6	32822661	*	rs73410780	Y	6	32790438	chr6:32790438	rs73410780	t	c	0.9389	-0.0539	0.0134	5.775e-05	32790438	32822661	6	32822661	6	32822661	*	Y	-0.482927	-4.02239
chr2:125800224:C:G	0.9962	C	G	0.9377	0.0001	0.0211	36659	63137	30	0.1601	2	125800224	2	125800224	*	rs78303695	S	2	126557801	chr2:126557801	rs78303695	c	g	0.9441	0.0566	0.0141	6.22e-05	126557801	125800224	2	125800224	2	125800224	*	S	0.00473934	4.01418
chr13:61037862:T:C	0.597	T	C	0.9792	-0.0189	0.0357	36496	62732	13.3	0.3207	13	61037862	13	61037862	*	rs75200244	Y	13	61611996	chr13:61611996	rs75200244	t	c	0.9822	-0.1048	0.0247	2.223e-05	61611996	61037862	13	61037862	13	61037862	*	Y	-0.529412	-4.24291
chr8:19944019:T:G	0.0486	T	G	0.8329	-0.0267	0.0135	36659	63137	0	0.451	8	19944019	8	19944019	*	rs112127208	K	8	19801530	chr8:19801530	rs112127208	t	g	0.835	0.034	0.0087	9.138e-05	19801530	19944019	8	19944019	8	19944019	*	K	-1.97778	3.90805
chr19:1991761:A:C	0.01566	A	C	0.5954	-0.0259	0.0107	36390	62462	0	0.5388	19	1991761	19	1991761	*	rs7253908	M	19	1991760	chr19:1991760	rs7253908	a	c	0.5816	0.0274	0.0068	5.672e-05	1991760	1991761	19	1991761	19	1991761	*	M	-2.42056	4.02941
chr5:75184463:T:C	0.04915	T	C	0.5142	-0.0199	0.0101	36659	63137	0	0.9048	5	75184463	5	75184463	*	rs4704187	Y	5	74480288	chr5:74480288	rs4704187	t	c	0.5214	0.025	0.0065	0.0001176	74480288	75184463	5	75184463	5	75184463	*	Y	-1.9703	3.84615
chr6:31242083:T:C	0.2087	T	C	0.6047	0.013	0.0103	36390	62462	15.9	0.2964	6	31242083	6	31242083	*	rs3134767	Y	6	31209860	chr6:31209860	rs3134767	t	c	0.5676	-0.0366	0.0065	1.719e-08	31209860	31242083	6	31242083	6	31242083	*	Y	1.26214	-5.63077
chr6:50160692:G:A	0.05649	A	G	0.0324	-0.0553	0.029	36659	63137	23.5	0.2197	6	50160692	6	50160692	*	rs75110258	R	6	50128405	chr6:50128405	rs75110258	a	g	0.0442	0.0583	0.0157	0.0002055	50128405	50160692	6	50160692	6	50160692	*	R	-1.9069	3.71338
chr4:94017794:A:G	0.4102	A	G	0.5852	-0.0085	0.0103	36659	63137	10.9	0.3408	4	94017794	4	94017794	*	rs1595511	R	4	94938945	chr4:94938945	rs1595511	a	g	0.5847	-0.024	0.0065	0.0002181	94938945	94017794	4	94017794	4	94017794	*	R	-0.825243	-3.69231
chr1:151054339:C:T	0.7984	T	C	0.7892	0.0032	0.0125	36659	63137	0	0.6936	1	151054339	1	151054339	*	rs2902810	Y	1	151026815	chr1:151026815	rs2902810	t	c	0.7867	-0.0304	0.0077	8.723e-05	151026815	151054339	1	151054339	1	151054339	*	Y	0.256	-3.94805
chr5:9001801:A:G	0.5522	A	G	0.6316	-0.0062	0.0105	36659	63137	15.9	0.2922	5	9001801	5	9001801	*	rs2925919	R	5	9001913	chr5:9001913	rs2925919	a	g	0.6467	-0.0236	0.0067	0.0004285	9001913	9001801	5	9001801	5	9001801	*	R	-0.590476	-3.52239
chr15:57044552:A:T	0.7967	A	T	0.4271	-0.0026	0.0103	36659	63137	0	0.5604	15	57044552	15	57044552	*	rs2951901	W	15	57336750	chr15:57336750	rs2951901	a	t	0.4048	-0.0241	0.0065	0.0002052	57336750	57044552	15	57044552	15	57044552	*	W	-0.252427	-3.70769
chr13:91401392:A:G	0.9889	A	G	0.9085	-0.0002	0.0177	36659	63137	14.6	0.3047	13	91401392	13	91401392	*	rs17643188	D	13	92053646	chr13:92053646	rs17643188	a	g	0.9081	0.0449	0.0113	7.166e-05	92053646	91401392	13	91401392	13	91401392	*	D	-0.0112994	3.97345
chr5:102184208:G:T	0.5353	T	G	0.2124	-0.0076	0.0123	36659	63137	66	0.001073	5	102184208	5	102184208	*	rs6869235	K	5	101519912	chr5:101519912	rs6869235	t	g	0.2203	0.0311	0.0076	4.723e-05	101519912	102184208	5	102184208	5	102184208	*	K	-0.617886	4.09211
chr4:95037014:G:T	0.01481	T	G	0.3417	0.0259	0.0106	36659	63137	0	0.989	4	95037014	4	95037014	*	rs35966830	K	4	95958165	chr4:95958165	rs35966830	t	g	0.3565	0.0251	0.0066	0.0001417	95958165	95037014	4	95037014	4	95037014	*	K	2.4434	3.80303
chr4:156824805:G:A	0.8835	A	G	0.3466	-0.0016	0.0106	36659	63137	35.5	0.1145	4	156824805	4	156824805	*	rs9997958	R	4	157745957	chr4:157745957	rs9997958	a	g	0.3308	-0.0344	0.0068	4.312e-07	157745957	156824805	4	156824805	4	156824805	*	R	-0.150943	-5.05882
chr4:170120257:T:C	0.2478	T	C	0.5901	0.0119	0.0103	36659	63137	0.3	0.4378	4	170120257	4	170120257	*	rs530255	Y	4	171041408	chr4:171041408	rs530255	t	c	0.5889	-0.0257	0.0065	7.527e-05	171041408	170120257	4	170120257	4	170120257	*	Y	1.15534	-3.95385
chr1:50837933:C:T	0.04816	T	C	0.0925	-0.0344	0.0174	36659	63137	0	0.4627	1	50837933	1	50837933	*	rs111655515	Y	1	51303605	chr1:51303605	rs111655515	t	c	0.0916	-0.064	0.0115	2.746e-08	51303605	50837933	1	50837933	1	50837933	*	Y	-1.97701	-5.56522
chr22:29087595:A:G	0.9702	A	G	0.2782	-0.0004	0.0115	36659	63137	28.8	0.1711	22	29087595	22	29087595	*	rs134641	R	22	29483583	chr22:29483583	rs134641	a	g	0.287	-0.0269	0.0075	0.0003593	29483583	29087595	22	29087595	22	29087595	*	R	-0.0347826	-3.58667
chr6:126586498:A:G	0.7613	A	G	0.4963	0.0031	0.0101	36659	63137	0	0.4663	6	126586498	6	126586498	*	rs9401893	R	6	126907644	chr6:126907644	rs9401893	a	g	0.5086	-0.0487	0.0064	2.439e-14	126907644	126586498	6	126586498	6	126586498	*	R	0.306931	-7.60938
chr14:42653604:G:A	0.1011	A	G	0.0583	-0.0362	0.0221	36659	63137	36.5	0.1073	14	42653604	14	42653604	*	rs72682293	R	14	43122807	chr14:43122807	rs72682293	a	g	0.0624	-0.0576	0.0134	1.724e-05	43122807	42653604	14	42653604	14	42653604	*	R	-1.63801	-4.29851
chr4:67662802:C:G	0.02881	C	G	0.5929	-0.0225	0.0103	36659	63137	0	0.4937	4	67662802	4	67662802	*	rs11131719	S	4	68528520	chr4:68528520	rs11131719	c	g	0.6079	-0.0232	0.0065	0.0003517	68528520	67662802	4	67662802	4	67662802	*	S	-2.18447	-3.56923
chr5:52818216:G:A	0.1886	A	G	0.2451	-0.0154	0.0117	36659	63137	0	0.6715	5	52818216	5	52818216	*	rs2860025	R	5	52114050	chr5:52114050	rs2860025	a	g	0.2512	0.0327	0.0073	8.134e-06	52114050	52818216	5	52818216	5	52818216	*	R	-1.31624	4.47945
chr6:32334951:T:G	0.02801	T	G	0.6038	0.0233	0.0106	35353	56437	27	0.2041	6	32334951	6	32334951	*	rs9405092	K	6	32302728	chr6:32302728	rs9405092	t	g	0.611	-0.0392	0.0066	2.802e-09	32302728	32334951	6	32334951	6	32334951	*	K	2.19811	-5.93939
chr4:100228:A:G	0.643	A	G	0.9848	-0.0227	0.049	36131	56626	0	0.715	4	100228	4	100228	*	rs28834180	R	4	100115	chr4:100115	rs28834180	a	g	0.9891	0.1176	0.033	0.0003629	100115	100228	4	100228	4	100228	*	R	-0.463265	3.56364
chr6:71385948:A:C	0.7254	A	C	0.4252	-0.0036	0.0103	36659	63137	0	0.6276	6	71385948	6	71385948	*	rs12208417	M	6	72095651	chr6:72095651	rs12208417	a	c	0.4128	0.0253	0.0065	9.724e-05	72095651	71385948	6	71385948	6	71385948	*	M	-0.349515	3.89231
chr9:22056296:T:C	0.1605	T	C	0.4133	-0.0144	0.0103	36659	63137	14.6	0.3051	9	22056296	9	22056296	*	rs7853090	Y	9	22056295	chr9:22056295	rs7853090	t	c	0.4288	-0.0562	0.0065	4.826e-18	22056295	22056296	9	22056296	9	22056296	*	Y	-1.39806	-8.64615
chr11:14890871:T:C	0.2247	T	C	0.9298	0.024	0.0197	36659	63137	0	0.6599	11	14890871	11	14890871	*	rs7129781	Y	11	14912417	chr11:14912417	rs7129781	t	c	0.9281	-0.0471	0.0123	0.0001206	14912417	14890871	11	14890871	11	14890871	*	Y	1.21827	-3.82927
chr15:75325326:T:C	0.08729	T	C	0.9437	0.0385	0.0225	36659	63137	28.2	0.176	15	75325326	15	75325326	*	rs140491687	Y	15	75617667	chr15:75617667	rs140491687	t	c	0.9459	0.0556	0.0148	0.0001658	75617667	75325326	15	75325326	15	75325326	*	Y	1.71111	3.75676
chr18:65752140:C:A	0.8921	A	C	0.3089	0.0015	0.0109	36659	63137	0	0.5733	18	65752140	18	65752140	*	rs12232729	M	18	63419376	chr18:63419376	rs12232729	a	c	0.2999	0.0306	0.007	1.289e-05	63419376	65752140	18	65752140	18	65752140	*	M	0.137615	4.37143
chr14:74419216:A:G	0.1243	A	G	0.5104	0.0156	0.0101	36659	63137	32.7	0.1369	14	74419216	14	74419216	*	rs11622830	R	14	74885919	chr14:74885919	rs11622830	a	g	0.5001	0.0266	0.0064	3.116e-05	74885919	74419216	14	74419216	14	74419216	*	R	1.54455	4.15625
chr4:170127125:G:T	0.2253	T	G	0.4098	-0.0125	0.0103	36659	63137	0	0.4478	4	170127125	4	170127125	*	rs1600586	K	4	171048276	chr4:171048276	rs1600586	t	g	0.4107	0.0252	0.0065	0.0001036	171048276	170127125	4	170127125	4	170127125	*	K	-1.21359	3.87692
chr8:128554935:T:C	0.2548	T	C	0.866	0.0167	0.0147	36659	63137	15.9	0.2925	8	128554935	8	128554935	*	rs6651252	Y	8	129567181	chr8:129567181	rs6651252	t	c	0.8698	-0.0536	0.0094	1.285e-08	129567181	128554935	8	128554935	8	128554935	*	Y	1.13605	-5.70213
chr15:63536364:A:C	0.0553	A	C	0.4347	0.0197	0.0103	36659	63137	7.1	0.3758	15	63536364	15	63536364	*	rs8025240	M	15	63828563	chr15:63828563	rs8025240	a	c	0.4485	0.0351	0.0064	3.892e-08	63828563	63536364	15	63536364	15	63536364	*	M	1.91262	5.48438
chr7:143412046:T:C	1.888e-10	T	C	0.8045	0.0811	0.0127	36390	62462	0	0.4588	7	143412046	7	143412046	*	rs11767557	Y	7	143109139	chr7:143109139	rs11767557	t	c	0.7943	0.0111	0.0081	0.1686	143109139	143412046	7	143412046	7	143412046	*	Y	6.38583	1.37037
chr15:83880676:G:C	0.7067	C	G	0.5105	-0.0038	0.01	36659	63137	9.1	0.3574	15	83880676	15	83880676	*	rs7181926	S	15	84549428	chr15:84549428	rs7181926	c	g	0.5017	0.0296	0.0064	3.578e-06	84549428	83880676	15	83880676	15	83880676	*	S	-0.38	4.625
chr10:91900641:C:A	0.00415	A	C	0.143	-0.0414	0.0144	36659	63137	0	0.9314	10	91900641	10	91900641	*	rs75554928	M	10	93660398	chr10:93660398	rs75554928	a	c	0.1436	0.0449	0.0091	8.26e-07	93660398	91900641	10	91900641	10	91900641	*	M	-2.875	4.93407
chr13:32983506:G:C	0.6999	C	G	0.1709	-0.0052	0.0134	36659	63137	0	0.7979	13	32983506	13	32983506	*	rs57286125	S	13	33557644	chr13:33557644	rs57286125	c	g	0.1687	0.048	0.0085	1.516e-08	33557644	32983506	13	32983506	13	32983506	*	S	-0.38806	5.64706
chr1:26148138:T:C	0.9118	T	C	0.8176	0.0014	0.0131	36659	63137	23.9	0.2155	1	26148138	1	26148138	*	rs2783683	Y	1	26474629	chr1:26474629	rs2783683	t	c	0.8278	0.0395	0.0085	3.2e-06	26474629	26148138	1	26148138	1	26148138	*	Y	0.10687	4.64706
chr12:133219374:A:G	0.7422	A	G	0.5888	0.0036	0.0108	36659	63137	0	0.8238	12	133219374	12	133219374	*	rs36140725	R	12	133795960	chr12:133795960	rs36140725	a	g	0.5887	0.0304	0.0068	7.937e-06	133795960	133219374	12	133219374	12	133219374	*	R	0.333333	4.47059
chr11:50476295:A:T	0.01056	A	T	0.8929	-0.0421	0.0165	36659	63137	37.7	0.09798	11	50476295	11	50476295	*	rs1489669	W	11	50435466	chr11:50435466	rs1489669	a	t	0.8919	-0.037	0.0104	0.0003576	50435466	50476295	11	50476295	11	50476295	*	W	-2.55152	-3.55769
chr12:121126093:A:C	0.9361	A	C	0.8449	0.0011	0.0139	36659	63137	8.5	0.3627	12	121126093	12	121126093	*	rs11065442	V	12	121563896	chr12:121563896	rs11065442	a	c	0.8414	-0.0371	0.0087	1.962e-05	121563896	121126093	12	121126093	12	121126093	*	V	0.0791367	-4.26437
chr5:106309973:A:G	0.1206	A	G	0.6512	-0.0165	0.0106	36659	63137	27.6	0.1816	5	106309973	5	106309973	*	rs12517277	R	5	105645674	chr5:105645674	rs12517277	a	g	0.6284	0.0237	0.0066	0.000327	105645674	106309973	5	106309973	5	106309973	*	R	-1.5566	3.59091
chr4:51947876:T:C	0.2223	T	C	0.7491	0.0144	0.0118	36659	63137	11.8	0.3316	4	51947876	4	51947876	*	rs9760874	Y	4	52814042	chr4:52814042	rs9760874	t	c	0.7204	-0.0346	0.0071	1.176e-06	52814042	51947876	4	51947876	4	51947876	*	Y	1.22034	-4.87324
chr7:114874070:G:T	0.8297	T	G	0.1264	-0.0033	0.0152	36659	63137	21.9	0.2347	7	114874070	7	114874070	*	rs4265116	K	7	114514125	chr7:114514125	rs4265116	t	g	0.1347	0.0342	0.0094	0.0002842	114514125	114874070	7	114874070	7	114874070	*	K	-0.217105	3.6383
chr4:1020384:G:A	0.04465	A	G	0.1998	0.0255	0.0127	36659	63137	17.4	0.2776	4	1020384	4	1020384	*	rs62296061	R	4	1014172	chr4:1014172	rs62296061	a	g	0.2095	0.0289	0.0081	0.0003375	1014172	1020384	4	1020384	4	1020384	*	R	2.00787	3.5679
chr2:165792161:G:A	0.4061	A	G	0.3995	0.0086	0.0103	36659	63137	6	0.3865	2	165792161	2	165792161	*	rs4340537	R	2	166648671	chr2:166648671	rs4340537	a	g	0.3779	0.023	0.0066	0.0004888	166648671	165792161	2	165792161	2	165792161	*	R	0.834951	3.48485
chr2:67681817:C:T	0.1391	T	C	0.5023	-0.015	0.0101	36659	63137	0	0.6084	2	67681817	2	67681817	*	rs4671826	Y	2	67908949	chr2:67908949	rs4671826	t	c	0.5151	-0.0245	0.0064	0.000125	67908949	67681817	2	67681817	2	67681817	*	Y	-1.48515	-3.82812
chr1:233633475:G:A	0.9422	A	G	0.0031	0.0095	0.1306	29198	34962	43.9	0.1681	1	233633475	1	233633475	*	rs57686231	R	1	233769221	chr1:233769221	rs57686231	a	g	0.0012	0.4781	0.1331	0.0003273	233769221	233633475	1	233633475	1	233633475	*	R	0.0727412	3.59204
chr7:100689872:C:G	0.01542	C	G	0.1068	-0.0413	0.017	36390	62462	10	0.3502	7	100689872	7	100689872	*	rs221798	S	7	100287495	chr7:100287495	rs221798	c	g	0.1127	-0.0465	0.0103	5.848e-06	100287495	100689872	7	100689872	7	100689872	*	S	-2.42941	-4.51456
chr10:113033238:T:C	0.3977	T	C	0.9709	-0.0267	0.0315	36659	63137	37.9	0.09663	10	113033238	10	113033238	*	rs138732563	Y	10	114792997	chr10:114792997	rs138732563	t	c	0.9761	-0.2261	0.0223	3.736e-24	114792997	113033238	10	113033238	10	113033238	*	Y	-0.847619	-10.139
chr18:42512291:T:C	0.7474	T	C	0.8626	-0.0048	0.0148	36659	63137	0	0.5219	18	42512291	18	42512291	*	rs72893569	Y	18	40092256	chr18:40092256	rs72893569	t	c	0.8556	-0.04	0.0092	1.416e-05	40092256	42512291	18	42512291	18	42512291	*	Y	-0.324324	-4.34783
chr11:103249856:C:T	0.6764	T	C	0.1075	0.0069	0.0165	36659	63137	20.9	0.2443	11	103249856	11	103249856	*	rs3858421	Y	11	103120585	chr11:103120585	rs3858421	t	c	0.1245	-0.0384	0.0099	0.0001131	103120585	103249856	11	103249856	11	103249856	*	Y	0.418182	-3.87879
chr2:160287568:T:C	0.5476	T	C	0.8871	-0.0096	0.016	36659	63137	2.8	0.4152	2	160287568	2	160287568	*	rs77704424	Y	2	161144079	chr2:161144079	rs77704424	t	c	0.8944	0.0565	0.0106	9.151e-08	161144079	160287568	2	160287568	2	160287568	*	Y	-0.6	5.33019
chr1:50713075:T:C	0.2094	T	C	0.9685	0.0366	0.0291	36659	63137	0	0.8053	1	50713075	1	50713075	*	rs145572120	Y	1	51178747	chr1:51178747	rs145572120	t	c	0.9671	0.0748	0.0187	6.577e-05	51178747	50713075	1	50713075	1	50713075	*	Y	1.25773	4
chr1:204597913:A:G	0.9842	A	G	0.8015	-0.0002	0.0126	36659	63137	43.6	0.05963	1	204597913	1	204597913	*	rs55979051	R	1	204567041	chr1:204567041	rs55979051	a	g	0.7922	0.0336	0.0079	1.879e-05	204567041	204597913	1	204597913	1	204597913	*	R	-0.015873	4.25316
chr10:110897449:A:G	0.2664	A	G	0.2578	0.013	0.0117	36659	63137	45.9	0.04756	10	110897449	10	110897449	*	rs10787289	R	10	112657207	chr10:112657207	rs10787289	a	g	0.2514	-0.0337	0.0074	5.807e-06	112657207	110897449	10	110897449	10	110897449	*	R	1.11111	-4.55405
chr18:60537082:A:C	0.5442	A	C	0.6238	0.0063	0.0104	36659	63137	0	0.6444	18	60537082	18	60537082	*	rs66595146	H	18	58204315	chr18:58204315	rs66595146	a	c	0.6189	0.0231	0.0066	0.0004618	58204315	60537082	18	60537082	18	60537082	*	H	0.605769	3.5
chr6:31499108:G:A	0.02876	A	G	0.3043	-0.024	0.011	36390	62462	0	0.582	6	31499108	6	31499108	*	rs2855817	R	6	31466885	chr6:31466885	rs2855817	a	g	0.3092	0.0371	0.0069	7.928e-08	31466885	31499108	6	31499108	6	31499108	*	R	-2.18182	5.37681
chr10:85246708:A:G	0.796	A	G	0.7349	-0.003	0.0115	36659	63137	0	0.7555	10	85246708	10	85246708	*	rs1399268	R	10	87006464	chr10:87006464	rs1399268	a	g	0.7236	0.0258	0.0071	0.0002904	87006464	85246708	10	85246708	10	85246708	*	R	-0.26087	3.6338
chr3:23483003:A:G	0.1969	A	G	0.9149	-0.0233	0.0181	36659	63137	42.7	0.06505	3	23483003	3	23483003	*	rs13095737	R	3	23524494	chr3:23524494	rs13095737	a	g	0.9061	0.056	0.011	3.51e-07	23524494	23483003	3	23483003	3	23483003	*	R	-1.28729	5.09091
chr20:44196847:T:C	0.6955	T	C	0.6778	0.0042	0.0108	36659	63137	0	0.9886	20	44196847	20	44196847	*	rs9875	Y	20	42825487	chr20:42825487	rs9875	t	c	0.6848	-0.0301	0.0069	1.326e-05	42825487	44196847	20	44196847	20	44196847	*	Y	0.388889	-4.36232
chr16:75250706:G:C	0.1552	C	G	0.348	0.0151	0.0106	36659	63137	0	0.4806	16	75250706	16	75250706	*	rs72802394	S	16	75284604	chr16:75284604	rs72802394	c	g	0.3308	-0.0428	0.0068	3.197e-10	75284604	75250706	16	75250706	16	75250706	*	S	1.42453	-6.29412
chr7:140889860:G:A	0.2576	A	G	0.0693	0.0224	0.0198	36659	63137	38.2	0.09429	7	140889860	7	140889860	*	rs62485366	R	7	140589660	chr7:140589660	rs62485366	a	g	0.0699	0.0459	0.0125	0.0002297	140589660	140889860	7	140889860	7	140889860	*	R	1.13131	3.672
chr18:65763445:A:G	0.748	A	G	0.6931	-0.0035	0.0109	36659	63137	0	0.6607	18	65763445	18	65763445	*	rs12956738	R	18	63430681	chr18:63430681	rs12956738	a	g	0.6997	-0.0292	0.0069	2.384e-05	63430681	65763445	18	65763445	18	65763445	*	R	-0.321101	-4.23188
chr19:44884984:T:G	1.826e-44	T	G	0.9188	-0.2584	0.0185	36390	62462	0	0.5035	19	44884984	19	44884984	*	rs283810	K	19	45388241	chr19:45388241	rs283810	t	g	0.9331	0.0022	0.0138	0.8735	45388241	44884984	19	44884984	19	44884984	*	K	-13.9676	0.15942
chr3:154342840:T:C	0.6779	T	C	0.4212	-0.0042	0.0102	36659	63137	31.7	0.1459	3	154342840	3	154342840	*	rs701142	Y	3	154060629	chr3:154060629	rs701142	t	c	0.4321	-0.0245	0.0065	0.0001606	154060629	154342840	3	154342840	3	154342840	*	Y	-0.411765	-3.76923
chr3:188036800:T:G	0.145	T	G	0.2002	-0.0186	0.0127	36659	63137	3.5	0.4091	3	188036800	3	188036800	*	rs11915391	K	3	187754588	chr3:187754588	rs11915391	t	g	0.188	-0.0479	0.0082	4.485e-09	187754588	188036800	3	188036800	3	188036800	*	K	-1.46457	-5.84146
chr5:87776241:T:C	0.3337	T	C	0.7972	-0.0123	0.0128	36659	63137	47	0.04215	5	87776241	5	87776241	*	rs841135	Y	5	87072058	chr5:87072058	rs841135	t	c	0.7927	0.029	0.0083	0.0004549	87072058	87776241	5	87776241	5	87776241	*	Y	-0.960938	3.49398
chr16:19920038:G:A	0.001917	A	G	0.1334	-0.0459	0.0148	36659	63137	0	0.8938	16	19920038	16	19920038	*	rs72771047	R	16	19931360	chr16:19931360	rs72771047	a	g	0.1368	-0.0389	0.0093	2.987e-05	19931360	19920038	16	19920038	16	19920038	*	R	-3.10135	-4.1828
chr5:77159470:G:T	0.8121	T	G	0.3661	0.0025	0.0106	36659	63137	19.4	0.2583	5	77159470	5	77159470	*	rs11739166	K	5	76455295	chr5:76455295	rs11739166	t	g	0.3685	-0.0262	0.0066	7.129e-05	76455295	77159470	5	77159470	5	77159470	*	K	0.235849	-3.9697
chr2:153926039:C:G	0.1681	C	G	0.9103	0.0244	0.0177	36659	63137	57.3	0.009231	2	153926039	2	153926039	*	rs72865010	B	2	154782552	chr2:154782552	rs72865010	c	g	0.9145	-0.0408	0.0114	0.0003502	154782552	153926039	2	153926039	2	153926039	*	B	1.37853	-3.57895
chr3:182539208:G:A	0.9045	A	G	0.3158	0.0013	0.0112	36294	57031	0	0.9222	3	182539208	3	182539208	*	rs4490386	R	3	182256996	chr3:182256996	rs4490386	a	g	0.3119	-0.0241	0.0069	0.0004875	182256996	182539208	3	182539208	3	182539208	*	R	0.116071	-3.49275
chr12:121192545:A:G	0.3923	A	G	0.8136	0.0112	0.0131	36659	63137	7	0.3768	12	121192545	12	121192545	*	rs11065474	R	12	121630348	chr12:121630348	rs11065474	a	g	0.8008	-0.0329	0.008	3.557e-05	121630348	121192545	12	121192545	12	121192545	*	R	0.854962	-4.1125
chr19:7922916:T:G	0.1432	T	G	0.7193	-0.0176	0.0121	36659	63137	32.4	0.1397	19	7922916	19	7922916	*	rs9654	K	19	7987801	chr19:7987801	rs9654	t	g	0.7165	0.0296	0.0075	8.62e-05	7987801	7922916	19	7922916	19	7922916	*	K	-1.45455	3.94667
chr15:63878486:T:G	0.3935	T	G	0.7297	-0.0097	0.0113	36659	63137	0	0.8024	15	63878486	15	63878486	*	rs7172896	K	15	64170685	chr15:64170685	rs7172896	t	g	0.718	-0.0264	0.0071	0.0002089	64170685	63878486	15	63878486	15	63878486	*	K	-0.858407	-3.71831
chr3:136872741:A:T	0.0009899	A	T	0.3119	-0.036	0.0109	36659	63137	0	0.4711	3	136872741	3	136872741	*	rs2117010	W	3	136591583	chr3:136591583	rs2117010	a	t	0.3079	-0.0254	0.0069	0.0002373	136591583	136872741	3	136872741	3	136872741	*	W	-3.30275	-3.68116
chr5:134513996:T:C	0.3088	T	C	0.4074	0.0105	0.0103	36659	63137	8.7	0.3617	5	134513996	5	134513996	*	rs6860961	Y	5	133849687	chr5:133849687	rs6860961	t	c	0.4069	-0.0278	0.0065	1.848e-05	133849687	134513996	5	134513996	5	134513996	*	Y	1.01942	-4.27692
chr11:32709043:C:G	0.2525	C	G	0.9509	-0.0273	0.0238	36659	63137	0	0.6848	11	32709043	11	32709043	*	rs142003942	S	11	32730589	chr11:32730589	rs142003942	c	g	0.9465	0.078	0.0144	6.727e-08	32730589	32709043	11	32709043	11	32709043	*	S	-1.14706	5.41667
chr3:152664847:A:G	0.6465	A	G	0.2998	-0.005	0.011	36659	63137	18.5	0.2671	3	152664847	3	152664847	*	rs1517240	R	3	152382636	chr3:152382636	rs1517240	a	g	0.2961	0.0352	0.007	5.227e-07	152382636	152664847	3	152664847	3	152664847	*	R	-0.454545	5.02857
chr13:40121855:G:A	0.8853	A	G	0.5527	0.0015	0.0103	36659	63137	27.7	0.1806	13	40121855	13	40121855	*	rs915286	R	13	40695992	chr13:40695992	rs915286	a	g	0.5492	0.0229	0.0064	0.0003364	40695992	40121855	13	40121855	13	40121855	*	R	0.145631	3.57812
chr4:56302077:G:T	0.02339	T	G	0.0094	-0.1529	0.0674	36086	60096	10.7	0.3468	4	56302077	4	56302077	*	rs144754490	K	4	57168243	chr4:57168243	rs144754490	t	g	0.0089	0.148	0.0409	0.0003002	57168243	56302077	4	56302077	4	56302077	*	K	-2.26855	3.61858
chr7:114907515:G:A	0.7773	A	G	0.1268	-0.0043	0.0153	36659	63137	24.9	0.2064	7	114907515	7	114907515	*	rs12673776	R	7	114547570	chr7:114547570	rs12673776	a	g	0.1353	0.0333	0.0094	0.0004096	114547570	114907515	7	114907515	7	114907515	*	R	-0.281046	3.54255
chr16:75014610:G:A	0.726	A	G	0.0557	0.0086	0.0246	36659	63137	0	0.8511	16	75014610	16	75014610	*	rs72800311	R	16	75048508	chr16:75048508	rs72800311	a	g	0.0509	-0.0744	0.0157	2.167e-06	75048508	75014610	16	75014610	16	75014610	*	R	0.349593	-4.73885
chr10:112970516:C:T	0.6804	T	C	0.006	0.0294	0.0713	36227	62057	0	0.7889	10	112970516	10	112970516	*	rs35296735	Y	10	114730275	chr10:114730275	rs35296735	t	c	0.0085	0.2003	0.0374	8.384e-08	114730275	112970516	10	112970516	10	112970516	*	Y	0.412342	5.35561
chr10:92299067:C:G	0.006877	C	G	0.6062	-0.0279	0.0103	36659	63137	25.1	0.2046	10	92299067	10	92299067	*	rs2254667	V	10	94058824	chr10:94058824	rs2254667	c	g	0.5776	0.0489	0.0065	4.964e-14	94058824	92299067	10	92299067	10	92299067	*	V	-2.70874	7.52308
chr2:632925:A:G	0.1535	A	G	0.1803	0.0188	0.0132	36659	63137	1.5	0.4271	2	632925	2	632925	*	rs62105304	R	2	632925	chr2:632925	rs62105304	a	g	0.1709	-0.0493	0.0085	6.134e-09	632925	632925	2	632925	2	632925	*	R	1.42424	-5.8
chr12:133242564:C:T	0.9289	T	C	0.5751	0.001	0.0113	36659	63137	0	0.7195	12	133242564	12	133242564	*	rs147773724	Y	12	133819150	chr12:133819150	rs147773724	t	c	0.5967	0.0334	0.007	1.925e-06	133819150	133242564	12	133242564	12	133242564	*	Y	0.0884956	4.77143
chr16:65471485:C:T	0.5943	T	C	0.0014	-0.0916	0.172	26798	28624	0	0.3643	16	65471485	16	65471485	*	rs57939288	Y	16	65505388	chr16:65505388	rs57939288	t	c	0.0008	0.6363	0.1728	0.0002304	65505388	65471485	16	65471485	16	65471485	*	Y	-0.532558	3.68229
chr10:97239456:T:C	0.02356	T	C	0.6976	-0.0248	0.011	36659	63137	29.7	0.1628	10	97239456	10	97239456	*	rs34787876	Y	10	98999213	chr10:98999213	rs34787876	t	c	0.6815	-0.0331	0.0068	1.153e-06	98999213	97239456	10	97239456	10	97239456	*	Y	-2.25455	-4.86765
chr14:38340495:G:A	0.7978	A	G	0.2446	0.003	0.0117	36659	63137	0	0.5683	14	38340495	14	38340495	*	rs1952572	R	14	38809699	chr14:38809699	rs1952572	a	g	0.2612	-0.0353	0.0072	1.028e-06	38809699	38340495	14	38340495	14	38340495	*	R	0.25641	-4.90278
chr16:69513838:T:C	0.1584	T	C	0.4262	-0.015	0.0106	36659	63137	4.7	0.398	16	69513838	16	69513838	*	rs4783718	Y	16	69547741	chr16:69547741	rs4783718	t	c	0.4007	0.0338	0.0066	2.989e-07	69547741	69513838	16	69513838	16	69513838	*	Y	-1.41509	5.12121
chr5:45930857:T:A	0.4338	A	T	0.0064	0.055	0.0703	35721	53990	0	0.6378	5	45930857	5	45930857	*	rs150152680	W	5	45930959	chr5:45930959	rs150152680	a	t	0.0052	0.1853	0.05	0.0002135	45930959	45930857	5	45930857	5	45930857	*	W	0.782361	3.706
chr6:33405755:G:C	0.8823	C	G	0.3722	0.0015	0.0104	36659	63137	0	0.4996	6	33405755	6	33405755	*	rs459927	S	6	33373532	chr6:33373532	rs459927	c	g	0.3827	-0.0289	0.0066	1.18e-05	33373532	33405755	6	33405755	6	33405755	*	S	0.144231	-4.37879
chr19:31392600:T:A	0.3287	A	T	0.5768	0.0101	0.0103	36659	63137	55.4	0.013	19	31392600	19	31392600	*	rs2542296	W	19	31883506	chr19:31883506	rs2542296	a	t	0.5947	-0.0263	0.0065	5.091e-05	31883506	31392600	19	31392600	19	31392600	*	W	0.980583	-4.04615
chr4:6321738:C:T	0.1708	T	C	0.5856	0.0143	0.0104	36659	63137	0	0.7409	4	6321738	4	6321738	*	rs6446489	Y	4	6323465	chr4:6323465	rs6446489	t	c	0.5821	0.0572	0.0066	4.261e-18	6323465	6321738	4	6321738	4	6321738	*	Y	1.375	8.66667
chr3:70498433:A:G	0.574	A	G	0.7959	0.0071	0.0126	36659	63137	12.3	0.3269	3	70498433	3	70498433	*	rs11709769	R	3	70547584	chr3:70547584	rs11709769	a	g	0.7895	-0.0306	0.0079	9.749e-05	70547584	70498433	3	70498433	3	70498433	*	R	0.563492	-3.87342
chr11:49933515:C:T	0.001056	T	C	0.0902	0.0583	0.0178	36659	63137	23.9	0.2158	11	49933515	11	49933515	*	rs74781681	Y	11	49955067	chr11:49955067	rs74781681	t	c	0.0913	0.048	0.0111	1.526e-05	49955067	49933515	11	49933515	11	49933515	*	Y	3.27528	4.32432
chr17:4105526:G:A	0.948	A	G	0.1646	0.0009	0.0135	36659	63137	0	0.8646	17	4105526	17	4105526	*	rs10521129	R	17	4008820	chr17:4008820	rs10521129	a	g	0.17	0.053	0.0085	4.122e-10	4008820	4105526	17	4105526	17	4105526	*	R	0.0666667	6.23529
chr2:27593448:G:A	0.01007	A	G	0.2102	-0.0318	0.0124	36659	63137	0	0.5522	2	27593448	2	27593448	*	rs76013440	R	2	27816315	chr2:27816315	rs76013440	a	g	0.2144	0.0322	0.0076	2.522e-05	27816315	27593448	2	27593448	2	27593448	*	R	-2.56452	4.23684
chr2:43625450:A:T	0.01499	A	T	0.4119	0.0249	0.0102	36659	63137	0	0.856	2	43625450	2	43625450	*	rs6721158	W	2	43852589	chr2:43852589	rs6721158	a	t	0.4147	0.0264	0.0065	4.766e-05	43852589	43625450	2	43625450	2	43625450	*	W	2.44118	4.06154
chr10:63393433:T:C	0.1035	T	C	0.9771	-0.055	0.0338	36496	62732	0	0.5359	10	63393433	10	63393433	*	rs78554895	Y	10	65153193	chr10:65153193	rs78554895	t	c	0.9708	0.079	0.0197	5.985e-05	65153193	63393433	10	63393433	10	63393433	*	Y	-1.62722	4.01015
chr11:62428840:G:A	0.3961	A	G	0.371	-0.0089	0.0105	36659	63137	0	0.7575	11	62428840	11	62428840	*	rs2015246	R	11	62196312	chr11:62196312	rs2015246	a	g	0.3817	-0.0306	0.0066	3.501e-06	62196312	62428840	11	62428840	11	62428840	*	R	-0.847619	-4.63636
chr5:222817:T:G	0.7035	T	G	0.8632	-0.0057	0.0149	36659	63137	45.8	0.04793	5	222817	5	222817	*	rs56030943	B	5	222932	chr5:222932	rs56030943	t	g	0.8709	-0.0335	0.0095	0.0004381	222932	222817	5	222817	5	222817	*	B	-0.38255	-3.52632
chr19:44725238:A:C	3.378e-13	A	C	0.6921	0.0838	0.0115	36659	63137	39	0.08861	19	44725238	19	44725238	*	rs10422350	M	19	45228502	chr19:45228502	rs10422350	a	c	0.7066	-0.0199	0.0073	0.006624	45228502	44725238	19	44725238	19	44725238	*	M	7.28696	-2.72603
chr3:47154140:A:G	0.9222	A	G	0.4065	-0.001	0.0103	36659	63137	0	0.7591	3	47154140	3	47154140	*	rs9843075	R	3	47195630	chr3:47195630	rs9843075	a	g	0.3941	-0.03	0.0065	3.812e-06	47195630	47154140	3	47154140	3	47154140	*	R	-0.0970874	-4.61538
chr11:61843278:G:A	0.4504	A	G	0.3421	-0.008	0.0106	36659	63137	0	0.8934	11	61843278	11	61843278	*	rs174584	R	11	61610750	chr11:61610750	rs174584	a	g	0.3564	-0.0265	0.0067	7.664e-05	61610750	61843278	11	61843278	11	61843278	*	R	-0.754717	-3.95522
chr4:99597126:T:C	0.6418	T	C	0.8784	-0.0071	0.0154	36659	63137	46.8	0.04295	4	99597126	4	99597126	*	rs17533489	Y	4	100518283	chr4:100518283	rs17533489	t	c	0.8834	0.0368	0.0102	0.0002907	100518283	99597126	4	99597126	4	99597126	*	Y	-0.461039	3.60784
chr11:45787706:T:G	0.9478	T	G	0.8709	-0.001	0.015	36659	63137	0	0.9378	11	45787706	11	45787706	*	rs12419733	K	11	45809257	chr11:45809257	rs12419733	t	g	0.8671	-0.0329	0.0093	0.0004146	45809257	45787706	11	45787706	11	45787706	*	K	-0.0666667	-3.53763
chr11:14792062:A:G	0.4784	A	G	0.914	0.0129	0.0181	36659	63137	25.9	0.197	11	14792062	11	14792062	*	rs11602976	R	11	14813608	chr11:14813608	rs11602976	a	g	0.919	-0.0544	0.0117	3.501e-06	14813608	14792062	11	14792062	11	14792062	*	R	0.712707	-4.64957
chr8:128567333:C:T	0.3195	T	C	0.6796	0.0108	0.0108	36659	63137	0	0.7737	8	128567333	8	128567333	*	rs2395822	Y	8	129579579	chr8:129579579	rs2395822	t	c	0.683	-0.035	0.0069	4.087e-07	129579579	128567333	8	128567333	8	128567333	*	Y	1	-5.07246
chr8:128567333:C:T	0.3195	T	C	0.6796	0.0108	0.0108	36659	63137	0	0.7737	8	128567333	8	128567333	*	rs879816187	R	8	129579579	chr8:129579579	rs2395822	t	c	0.683	-0.035	0.0069	4.087e-07	129579579	128567333	8	128567333	8	128567333	*	R	1	-5.07246
chr6:31139410:G:A	0.1265	A	G	0.2619	-0.0175	0.0115	36390	62462	0	0.5798	6	31139410	6	31139410	*	rs1265093	R	6	31107187	chr6:31107187	rs1265093	a	g	0.2848	0.0266	0.0071	0.0001869	31107187	31139410	6	31139410	6	31139410	*	R	-1.52174	3.74648
chr13:53505311:C:T	0.8017	T	C	0.1276	0.0038	0.0151	36659	63137	0	0.9115	13	53505311	13	53505311	*	rs9568861	Y	13	54079446	chr13:54079446	rs9568861	t	c	0.14	0.0382	0.0092	3.384e-05	54079446	53505311	13	53505311	13	53505311	*	Y	0.251656	4.15217
chr8:19997378:A:G	0.1488	A	G	0.7264	-0.0162	0.0112	36659	63137	3.8	0.407	8	19997378	8	19997378	*	rs2410623	R	8	19854889	chr8:19854889	rs2410623	a	g	0.7318	0.0289	0.0072	6.326e-05	19854889	19997378	8	19997378	8	19997378	*	R	-1.44643	4.01389
chr3:23423668:T:C	0.5779	T	C	0.876	0.0085	0.0153	36659	63137	0	0.7861	3	23423668	3	23423668	*	rs7627525	Y	3	23465159	chr3:23465159	rs7627525	t	c	0.8816	0.0574	0.0099	7.892e-09	23465159	23423668	3	23423668	3	23423668	*	Y	0.555556	5.79798
chr19:12065894:T:C	0.4467	T	C	0.8546	0.0109	0.0143	36659	63137	0	0.4718	19	12065894	19	12065894	*	rs73514817	Y	19	12176709	chr19:12176709	rs73514817	t	c	0.8592	-0.0361	0.0091	7.399e-05	12176709	12065894	19	12065894	19	12065894	*	Y	0.762238	-3.96703
chr3:173326934:G:A	0.4323	A	G	0.2495	-0.0093	0.0119	36659	63137	0	0.683	3	173326934	3	173326934	*	rs12636740	R	3	173044724	chr3:173044724	rs12636740	a	g	0.2588	0.0269	0.0073	0.0002423	173044724	173326934	3	173326934	3	173326934	*	R	-0.781513	3.68493
chr22:46291784:G:C	0.8756	C	G	0.0899	-0.0028	0.0176	36659	63137	16.4	0.2873	22	46291784	22	46291784	*	rs9615937	V	22	46687681	chr22:46687681	rs9615937	c	g	0.0914	0.0458	0.011	3.1e-05	46687681	46291784	22	46291784	22	46291784	*	V	-0.159091	4.16364
chr3:152661657:T:G	0.6434	T	G	0.8501	0.0066	0.0142	36659	63137	10.5	0.3445	3	152661657	3	152661657	*	rs12493783	K	3	152379446	chr3:152379446	rs12493783	t	g	0.8498	-0.0346	0.0086	5.578e-05	152379446	152661657	3	152661657	3	152661657	*	K	0.464789	-4.02326
chr1:50751413:T:C	0.06334	T	C	0.906	0.0321	0.0173	36659	63137	0	0.5438	1	50751413	1	50751413	*	rs113730976	Y	1	51217085	chr1:51217085	rs113730976	t	c	0.9091	0.0675	0.0112	1.69e-09	51217085	50751413	1	50751413	1	50751413	*	Y	1.85549	6.02679
chr20:52645637:G:C	0.3324	C	G	0.235	-0.0115	0.0119	36659	63137	15.1	0.3005	20	52645637	20	52645637	*	rs8126232	S	20	51262176	chr20:51262176	rs8126232	c	g	0.2326	-0.0314	0.0075	3.11e-05	51262176	52645637	20	52645637	20	52645637	*	S	-0.966387	-4.18667
chr16:87406020:G:A	0.7017	A	G	0.0129	0.019	0.0495	36086	60096	22.6	0.2497	16	87406020	16	87406020	*	rs8062813	D	16	87439626	chr16:87439626	rs8062813	a	g	0.0128	0.1323	0.0322	4.086e-05	87439626	87406020	16	87406020	16	87406020	*	D	0.383838	4.1087
chr19:45209711:A:G	2.508e-12	A	G	0.9814	-0.2688	0.0384	36227	62057	23.5	0.2347	19	45209711	19	45209711	*	rs149249954	R	19	45712969	chr19:45712969	rs149249954	a	g	0.983	0.0264	0.0263	0.3151	45712969	45209711	19	45209711	19	45209711	*	R	-7	1.0038
chr11:34907613:T:A	0.1668	A	T	0.1192	0.0215	0.0155	36659	63137	19.9	0.2536	11	34907613	11	34907613	*	rs3794171	W	11	34929160	chr11:34929160	rs3794171	a	t	0.1124	0.0506	0.0101	4.801e-07	34929160	34907613	11	34907613	11	34907613	*	W	1.3871	5.0099
chr12:26334725:A:T	0.9362	A	T	0.3828	0.0008	0.0105	36659	63137	55	0.01411	12	26334725	12	26334725	*	rs4963983	W	12	26487658	chr12:26487658	rs4963983	a	t	0.3902	0.0239	0.0065	0.0002317	26487658	26334725	12	26334725	12	26334725	*	W	0.0761905	3.67692
chr6:32785905:T:C	0.1568	T	C	0.2992	-0.0157	0.0111	36390	62462	0	0.8243	6	32785905	6	32785905	*	rs1988564	Y	6	32753682	chr6:32753682	rs1988564	t	c	0.3092	-0.0271	0.007	0.0001119	32753682	32785905	6	32785905	6	32785905	*	Y	-1.41441	-3.87143
chr10:112868576:G:C	0.7985	C	G	0.2997	0.0029	0.0112	36659	63137	26.4	0.1925	10	112868576	10	112868576	*	rs2039034	S	10	114628335	chr10:114628335	rs2039034	c	g	0.2878	0.0461	0.007	4.979e-11	114628335	112868576	10	112868576	10	112868576	*	S	0.258929	6.58571
chr16:81569795:C:T	0.1766	T	C	0.5078	-0.0137	0.0101	36659	63137	0	0.6954	16	81569795	16	81569795	*	rs8045100	Y	16	81603400	chr16:81603400	rs8045100	t	c	0.5331	0.0248	0.0064	0.0001032	81603400	81569795	16	81569795	16	81569795	*	Y	-1.35644	3.875
chr4:184758522:C:G	0.1472	C	G	0.9052	-0.0258	0.0178	36659	63137	0.6	0.4353	4	184758522	4	184758522	*	rs56002880	S	4	185679676	chr4:185679676	rs56002880	c	g	0.9021	0.0411	0.011	0.0001851	185679676	184758522	4	184758522	4	184758522	*	S	-1.44944	3.73636
chr3:186958849:A:C	0.8095	A	C	0.928	0.0049	0.0201	36659	63137	26.7	0.1895	3	186958849	3	186958849	*	rs62292587	M	3	186676637	chr3:186676637	rs62292587	a	c	0.9186	0.0519	0.0121	1.927e-05	186676637	186958849	3	186958849	3	186958849	*	M	0.243781	4.28926
chr15:39420085:C:T	0.703	T	C	0.0282	-0.0121	0.0318	36659	63137	0	0.5412	15	39420085	15	39420085	*	rs148106383	Y	15	39712286	chr15:39712286	rs148106383	t	c	0.0258	0.08	0.0217	0.0002232	39712286	39420085	15	39420085	15	39420085	*	Y	-0.380503	3.68664
chr2:62739623:T:C	0.2012	T	C	0.6711	0.0138	0.0108	36659	63137	0	0.6086	2	62739623	2	62739623	*	rs11125942	Y	2	62966758	chr2:62966758	rs11125942	t	c	0.672	0.026	0.0071	0.0002604	62966758	62739623	2	62739623	2	62739623	*	Y	1.27778	3.66197
chr2:112177535:A:G	0.2288	A	G	0.8906	0.0199	0.0165	36659	63137	0	0.6445	2	112177535	2	112177535	*	rs62158714	R	2	112935112	chr2:112935112	rs62158714	a	g	0.9082	-0.0494	0.0113	1.25e-05	112935112	112177535	2	112177535	2	112177535	*	R	1.20606	-4.37168
chr2:15035813:G:A	0.3976	A	G	0.7256	-0.0099	0.0117	36659	63137	0	0.8213	2	15035813	2	15035813	*	rs4668426	R	2	15175937	chr2:15175937	rs4668426	a	g	0.7347	-0.0255	0.0072	0.0004161	15175937	15035813	2	15035813	2	15035813	*	R	-0.846154	-3.54167
chr12:4302517:T:C	0.8519	T	C	0.597	0.002	0.0106	36659	63137	18.3	0.2689	12	4302517	12	4302517	*	rs3217926	Y	12	4411683	chr12:4411683	rs3217926	t	c	0.6132	0.0237	0.0067	0.000405	4411683	4302517	12	4302517	12	4302517	*	Y	0.188679	3.53731
chr8:144432135:T:C	0.3871	T	C	0.5143	0.0093	0.0108	36390	62462	61	0.006043	8	144432135	8	144432135	*	rs13249053	Y	8	145657518	chr8:145657518	rs13249053	t	c	0.4674	-0.0255	0.0067	0.0001416	145657518	144432135	8	144432135	8	144432135	*	Y	0.861111	-3.80597
chr3:136774819:C:G	0.1513	C	G	0.788	-0.0177	0.0123	36659	63137	0	0.9334	3	136774819	3	136774819	*	rs12171317	S	3	136493661	chr3:136493661	rs12171317	c	g	0.7723	-0.0286	0.0076	0.0001827	136493661	136774819	3	136774819	3	136774819	*	S	-1.43902	-3.76316
chr3:12281910:C:T	0.8512	T	C	0.029	0.0056	0.03	36659	63137	0	0.8892	3	12281910	3	12281910	*	rs80182988	Y	3	12323409	chr3:12323409	rs80182988	t	c	0.0309	0.0836	0.0188	9.171e-06	12323409	12281910	3	12281910	3	12281910	*	Y	0.186667	4.44681
chr8:9801836:T:C	0.0002089	T	C	0.3577	-0.0393	0.0106	36390	62462	0	0.5466	8	9801836	8	9801836	*	rs9987266	Y	8	9659346	chr8:9659346	rs9987266	t	c	0.3587	0.0295	0.0067	1.071e-05	9659346	9801836	8	9801836	8	9801836	*	Y	-3.70755	4.40299
chr11:30249859:C:T	0.8943	T	C	0.6556	-0.0014	0.0106	36659	63137	0	0.8758	11	30249859	11	30249859	*	rs675635	Y	11	30271406	chr11:30271406	rs675635	t	c	0.6579	-0.0241	0.0068	0.0003984	30271406	30249859	11	30249859	11	30249859	*	Y	-0.132075	-3.54412
chr10:79215686:G:A	0.1596	A	G	0.6332	0.0147	0.0105	36659	63137	0	0.8013	10	79215686	10	79215686	*	rs1616493	R	10	80975443	chr10:80975443	rs1616493	a	g	0.6416	0.0477	0.0067	1.092e-12	80975443	79215686	10	79215686	10	79215686	*	R	1.4	7.1194
chr8:10458906:A:G	0.1646	A	G	0.8509	-0.0197	0.0142	36390	62462	0	0.6309	8	10458906	8	10458906	*	rs56410018	R	8	10316416	chr8:10316416	rs56410018	a	g	0.8347	0.0323	0.0087	0.0002018	10316416	10458906	8	10458906	8	10458906	*	R	-1.38732	3.71264
chr6:130084778:C:T	0.5503	T	C	0.0994	0.0101	0.0168	36659	63137	0	0.5025	6	130084778	6	130084778	*	rs17759656	Y	6	130405923	chr6:130405923	rs17759656	t	c	0.1006	0.0473	0.0107	9.468e-06	130405923	130084778	6	130084778	6	130084778	*	Y	0.60119	4.42056
chr17:67880799:T:C	0.04468	T	C	0.8045	0.0257	0.0128	36659	63137	39.3	0.08656	17	67880799	17	67880799	*	rs58122682	Y	17	65876915	chr17:65876915	rs58122682	t	c	0.8	-0.0495	0.008	4.951e-10	65876915	67880799	17	67880799	17	67880799	*	Y	2.00781	-6.1875
chr8:144321999:G:A	0.1567	A	G	0.1147	-0.0245	0.0173	36390	62462	1.4	0.426	8	144321999	8	144321999	*	rs62530370	R	8	145545662	chr8:145545662	rs62530370	a	g	0.1354	-0.0362	0.0099	0.0002733	145545662	144321999	8	144321999	8	144321999	*	R	-1.41618	-3.65657
chr2:43473688:A:C	0.0001685	A	C	0.8987	0.0629	0.0167	36659	63137	0	0.7812	2	43473688	2	43473688	*	rs112801539	M	2	43700827	chr2:43700827	rs112801539	a	c	0.8977	0.1166	0.0107	9.459e-28	43700827	43473688	2	43473688	2	43473688	*	M	3.76647	10.8972
chr20:43665240:C:T	0.01932	T	C	0.8612	0.0363	0.0155	36659	63137	1.3	0.4289	20	43665240	20	43665240	*	rs452734	Y	20	42293880	chr20:42293880	rs452734	t	c	0.8766	0.0402	0.0094	1.99e-05	42293880	43665240	20	43665240	20	43665240	*	Y	2.34194	4.2766
chr9:22072720:A:G	0.163	A	G	0.56	-0.0142	0.0102	36659	63137	2	0.4224	9	22072720	9	22072720	*	rs10757270	V	9	22072719	chr9:22072719	rs10757270	a	g	0.582	-0.0414	0.0065	1.8e-10	22072719	22072720	9	22072720	9	22072720	*	V	-1.39216	-6.36923
chr15:47116754:A:G	0.9434	A	G	0.6197	0.0007	0.0104	36659	63137	0.4	0.4373	15	47116754	15	47116754	*	rs28837838	R	15	47408952	chr15:47408952	rs28837838	a	g	0.6165	-0.0269	0.0066	4.541e-05	47408952	47116754	15	47116754	15	47116754	*	R	0.0673077	-4.07576
chr12:120851352:T:C	0.4447	T	C	0.5306	0.0077	0.0101	36659	63137	1.8	0.4245	12	120851352	12	120851352	*	rs11065292	Y	12	121289155	chr12:121289155	rs11065292	t	c	0.5297	-0.0304	0.0064	1.938e-06	121289155	120851352	12	120851352	12	120851352	*	Y	0.762376	-4.75
chr11:55701077:G:A	0.002026	A	G	0.1139	0.0486	0.0157	36659	63137	42.6	0.0657	11	55701077	11	55701077	*	rs17147220	R	11	55468553	chr11:55468553	rs17147220	a	g	0.1124	0.0376	0.0102	0.0002137	55468553	55701077	11	55701077	11	55701077	*	R	3.09554	3.68627
chr6:38940916:G:C	0.2978	C	G	0.3246	-0.0113	0.0108	36659	63137	7.2	0.3757	6	38940916	6	38940916	*	rs10947764	S	6	38908692	chr6:38908692	rs10947764	c	g	0.3309	-0.0255	0.0068	0.000179	38908692	38940916	6	38940916	6	38940916	*	S	-1.0463	-3.75
chr18:23477486:A:G	0.8122	A	G	0.6616	-0.0025	0.0106	36659	63137	20.9	0.2446	18	23477486	18	23477486	*	rs7227951	R	18	21057450	chr18:21057450	rs7227951	a	g	0.6429	0.0247	0.0067	0.0002278	21057450	23477486	18	23477486	18	23477486	*	R	-0.235849	3.68657
chr12:4281206:T:A	0.8718	A	T	0.3669	0.0018	0.0109	36659	63137	40.3	0.08034	12	4281206	12	4281206	*	rs3217820	W	12	4390372	chr12:4390372	rs3217820	a	t	0.3555	-0.0332	0.0068	1.07e-06	4390372	4281206	12	4281206	12	4281206	*	W	0.165138	-4.88235
chr1:109379694:T:C	0.8278	T	C	0.9441	0.0049	0.0224	36659	63137	0	0.6845	1	109379694	1	109379694	*	rs115472646	Y	1	109922316	chr1:109922316	rs115472646	t	c	0.9343	-0.0494	0.0131	0.0001603	109922316	109379694	1	109379694	1	109379694	*	Y	0.21875	-3.77099
chr10:12141141:G:A	0.6225	A	G	0.4014	-0.0051	0.0103	36659	63137	3.6	0.4082	10	12141141	10	12141141	*	rs35693884	R	10	12183140	chr10:12183140	rs35693884	a	g	0.4142	0.0274	0.0065	2.434e-05	12183140	12141141	10	12141141	10	12141141	*	R	-0.495146	4.21538
chr3:47147885:G:A	0.9975	A	G	0.5702	0	0.0102	36659	63137	0	0.7957	3	47147885	3	47147885	*	rs7615323	R	3	47189375	chr3:47189375	rs7615323	a	g	0.5849	0.0302	0.0065	3.284e-06	47189375	47147885	3	47147885	3	47147885	*	R	0	4.64615
chr15:77613319:A:G	0.3598	A	G	0.3786	0.0095	0.0104	36659	63137	0	0.9215	15	77613319	15	77613319	*	rs1058129	R	15	77905661	chr15:77905661	rs1058129	a	g	0.3752	0.043	0.0066	7.085e-11	77905661	77613319	15	77613319	15	77613319	*	R	0.913462	6.51515
chr10:75862306:A:G	0.8957	A	G	0.2904	0.0015	0.0112	36659	63137	1.1	0.4305	10	75862306	10	75862306	*	rs1544054	R	10	77622064	chr10:77622064	rs1544054	a	g	0.2788	-0.0264	0.0071	0.0002089	77622064	75862306	10	75862306	10	75862306	*	R	0.133929	-3.71831
chr5:79311236:T:C	0.4843	T	C	0.4333	-0.0071	0.0102	36659	63137	0	0.5301	5	79311236	5	79311236	*	rs4704555	Y	5	78607059	chr5:78607059	rs4704555	t	c	0.4341	-0.0252	0.0064	7.96e-05	78607059	79311236	5	79311236	5	79311236	*	Y	-0.696078	-3.9375
chr20:52417371:T:G	0.7749	T	G	0.6397	0.003	0.0105	36659	63137	0	0.6098	20	52417371	20	52417371	*	rs4811348	K	20	51033910	chr20:51033910	rs4811348	t	g	0.6393	0.0313	0.0066	2.084e-06	51033910	52417371	20	52417371	20	52417371	*	K	0.285714	4.74242
chr2:164727897:C:T	0.5763	T	C	0.5935	-0.0057	0.0103	36659	63137	9.4	0.3548	2	164727897	2	164727897	*	rs12692743	Y	2	165584407	chr2:165584407	rs12692743	t	c	0.5916	-0.041	0.0065	2.686e-10	165584407	164727897	2	164727897	2	164727897	*	Y	-0.553398	-6.30769
chr11:50310309:A:G	0.0007627	A	G	0.9137	-0.0615	0.0183	36659	63137	28.2	0.1764	11	50310309	11	50310309	*	rs11605648	R	11	50269480	chr11:50269480	rs11605648	a	g	0.9098	-0.0499	0.0113	1.02e-05	50269480	50310309	11	50310309	11	50310309	*	R	-3.36066	-4.41593
chr5:157765194:T:A	0.4795	A	T	0.6406	-0.0077	0.0109	36659	63137	0	0.5924	5	157765194	5	157765194	*	rs7700500	W	5	157192202	chr5:157192202	rs7700500	a	t	0.6548	-0.0276	0.0067	3.808e-05	157192202	157765194	5	157765194	5	157765194	*	W	-0.706422	-4.1194
chr3:15950536:T:C	0.04813	T	C	0.7597	-0.0233	0.0118	36659	63137	0	0.7279	3	15950536	3	15950536	*	rs9844114	Y	3	15992043	chr3:15992043	rs9844114	t	c	0.749	-0.0296	0.0076	0.0001076	15992043	15950536	3	15950536	3	15950536	*	Y	-1.97458	-3.89474
chr1:63653305:A:G	0.124	A	G	0.8119	-0.0199	0.0129	36659	63137	35.6	0.1137	1	63653305	1	63653305	*	rs2269234	R	1	64118976	chr1:64118976	rs2269234	a	g	0.8065	0.0362	0.0082	9.311e-06	64118976	63653305	1	63653305	1	63653305	*	R	-1.54264	4.41463
chr14:79476304:G:A	0.8137	A	G	0.2019	0.0029	0.0125	36659	63137	0	0.612	14	79476304	14	79476304	*	rs7156625	R	14	79942647	chr14:79942647	rs7156625	a	g	0.2192	0.0554	0.0077	8.662e-13	79942647	79476304	14	79476304	14	79476304	*	R	0.232	7.19481
chr18:42453404:C:G	0.8061	C	G	0.1983	0.0031	0.0128	36659	63137	69.3	0.000326	18	42453404	18	42453404	*	rs346186	S	18	40033369	chr18:40033369	rs346186	c	g	0.1922	0.0337	0.0081	2.914e-05	40033369	42453404	18	42453404	18	42453404	*	S	0.242187	4.16049
chr7:102931986:A:C	0.9971	A	C	0.83	0	0.0134	36659	63137	53	0.01931	7	102931986	7	102931986	*	rs55781834	M	7	102572433	chr7:102572433	rs55781834	a	c	0.8314	0.0391	0.0086	5.26e-06	102572433	102931986	7	102931986	7	102931986	*	M	0	4.54651
chr9:82697160:G:C	0.2964	C	G	0.3602	-0.011	0.0105	36659	63137	5.4	0.3919	9	82697160	9	82697160	*	rs654629	S	9	85312075	chr9:85312075	rs654629	c	g	0.3855	-0.0244	0.0066	0.0002164	85312075	82697160	9	82697160	9	82697160	*	S	-1.04762	-3.69697
chr15:74425561:T:C	0.128	T	C	0.9302	0.0304	0.02	36659	63137	9	0.3588	15	74425561	15	74425561	*	rs8023274	Y	15	74717902	chr15:74717902	rs8023274	t	c	0.9381	0.059	0.0136	1.46e-05	74717902	74425561	15	74425561	15	74425561	*	Y	1.52	4.33824
chr4:128046669:T:C	0.9728	T	C	0.7868	-0.0004	0.0123	36659	63137	40.3	0.07986	4	128046669	4	128046669	*	rs77929205	Y	4	128967824	chr4:128967824	rs77929205	t	c	0.7954	-0.0276	0.0079	0.0004402	128967824	128046669	4	128046669	4	128046669	*	Y	-0.0325203	-3.49367
chr19:45666536:C:G	0.001403	C	G	0.8167	0.042	0.0131	36659	63137	55.4	0.01315	19	45666536	19	45666536	*	rs56123464	S	19	46169794	chr19:46169794	rs56123464	c	g	0.8159	-0.0414	0.0083	5.582e-07	46169794	45666536	19	45666536	19	45666536	*	S	3.20611	-4.98795
chr15:60646017:G:C	0.3478	C	G	0.7746	0.0121	0.0129	36659	63137	0	0.7613	15	60646017	15	60646017	*	rs339976	S	15	60938216	chr15:60938216	rs339976	c	g	0.7975	0.0288	0.0081	0.0003539	60938216	60646017	15	60646017	15	60646017	*	S	0.937984	3.55556
chr2:27253510:G:A	0.4969	A	G	0.2233	-0.0082	0.0121	36659	63137	0	0.5537	2	27253510	2	27253510	*	rs11679220	R	2	27476378	chr2:27476378	rs11679220	a	g	0.2201	0.0297	0.0082	0.0002762	27476378	27253510	2	27253510	2	27253510	*	R	-0.677686	3.62195
chr17:46005615:G:A	4.27e-08	A	G	0.2294	-0.0669	0.0122	36659	63137	54.5	0.01524	17	46005615	17	46005615	*	rs62064668	R	17	44082981	chr17:44082981	rs62064668	a	g	0.2121	0.0203	0.008	0.01074	44082981	46005615	17	46005615	17	46005615	*	R	-5.48361	2.5375
chr3:152412201:A:G	4.938e-05	A	G	0.6289	0.0425	0.0105	36659	63137	43.8	0.05868	3	152412201	3	152412201	*	rs7629065	R	3	152129990	chr3:152129990	rs7629065	a	g	0.6506	0.0341	0.0067	3.603e-07	152129990	152412201	3	152412201	3	152412201	*	R	4.04762	5.08955
chr7:67993238:G:C	0.2372	C	G	0.0731	-0.0233	0.0197	36659	63137	44.7	0.05368	7	67993238	7	67993238	*	rs12698648	S	7	67458225	chr7:67458225	rs12698648	c	g	0.0696	-0.0459	0.0128	0.0003265	67458225	67993238	7	67993238	7	67993238	*	S	-1.18274	-3.58594
chr11:85530099:C:T	0.9095	T	C	0.1358	-0.0017	0.0147	36659	63137	0	0.6458	11	85530099	11	85530099	*	rs60484561	Y	11	85241143	chr11:85241143	rs60484561	t	c	0.1342	-0.0394	0.0094	2.9e-05	85241143	85530099	11	85530099	11	85530099	*	Y	-0.115646	-4.19149
chr1:109490602:G:A	0.8915	A	G	0.0588	-0.003	0.022	36659	63137	0	0.805	1	109490602	1	109490602	*	rs79332569	R	1	110033224	chr1:110033224	rs79332569	a	g	0.0681	0.0496	0.0129	0.0001174	110033224	109490602	1	109490602	1	109490602	*	R	-0.136364	3.84496
chr3:23468553:A:G	0.1376	A	G	0.9713	-0.0449	0.0303	36659	63137	0	0.906	3	23468553	3	23468553	*	rs17013314	R	3	23510044	chr3:23510044	rs17013314	a	g	0.9667	-0.1202	0.0182	4.173e-11	23510044	23468553	3	23468553	3	23468553	*	R	-1.48185	-6.6044
chr17:17828337:T:C	0.192	T	C	0.3801	-0.0136	0.0104	36659	63137	42.5	0.06619	17	17828337	17	17828337	*	rs12952723	Y	17	17731651	chr17:17731651	rs12952723	t	c	0.3622	0.0379	0.0067	1.55e-08	17731651	17828337	17	17828337	17	17828337	*	Y	-1.30769	5.65672
chr10:111014397:A:G	0.1335	A	G	0.2357	0.0181	0.012	36659	63137	55.3	0.01337	10	111014397	10	111014397	*	rs1410054	R	10	112774155	chr10:112774155	rs1410054	a	g	0.233	-0.0341	0.0075	6.085e-06	112774155	111014397	10	111014397	10	111014397	*	R	1.50833	-4.54667
chr4:34387579:A:G	0.4204	A	G	0.9	0.0136	0.0169	36659	63137	0	0.9075	4	34387579	4	34387579	*	rs61147689	R	4	34389201	chr4:34389201	rs61147689	a	g	0.9007	-0.0417	0.0107	9.437e-05	34389201	34387579	4	34387579	4	34387579	*	R	0.804734	-3.8972
chr12:120681254:T:C	0.1649	T	C	0.9585	0.0354	0.0255	36659	63137	0	0.6651	12	120681254	12	120681254	*	rs117389214	Y	12	121119057	chr12:121119057	rs117389214	t	c	0.9529	-0.0886	0.0152	5.35e-09	121119057	120681254	12	120681254	12	120681254	*	Y	1.38824	-5.82895
chr9:123075058:C:T	0.03139	T	C	0.0654	0.0439	0.0204	36659	63137	0	0.4705	9	123075058	9	123075058	*	rs10985882	Y	9	125837337	chr9:125837337	rs10985882	t	c	0.0721	-0.0434	0.0125	0.0004953	125837337	123075058	9	123075058	9	123075058	*	Y	2.15196	-3.472
chr4:184827807:G:A	0.5983	A	G	0.1831	0.0069	0.0131	36659	63137	0	0.6473	4	184827807	4	184827807	*	rs6857505	V	4	185748961	chr4:185748961	rs6857505	a	g	0.18	-0.0356	0.0084	2.136e-05	185748961	184827807	4	184827807	4	184827807	*	V	0.526718	-4.2381
chr16:75424734:C:T	0.2298	T	C	0.1462	0.0173	0.0144	36659	63137	5.2	0.3933	16	75424734	16	75424734	*	rs247424	Y	16	75458632	chr16:75458632	rs247424	t	c	0.1484	-0.0397	0.0095	3.09e-05	75458632	75424734	16	75424734	16	75424734	*	Y	1.20139	-4.17895
chr8:94977012:G:C	0.1368	C	G	0.1745	-0.0198	0.0133	36659	63137	35.5	0.1145	8	94977012	8	94977012	*	rs147463885	V	8	95989240	chr8:95989240	rs147463885	c	g	0.1872	0.0375	0.0082	4.395e-06	95989240	94977012	8	94977012	8	94977012	*	V	-1.48872	4.57317
chr5:73021092:G:A	0.1343	A	G	0.1594	0.0206	0.0137	36659	63137	4.7	0.3986	5	73021092	5	73021092	*	rs72764853	R	5	72316919	chr5:72316919	rs72764853	a	g	0.1656	0.0335	0.0086	9.545e-05	72316919	73021092	5	73021092	5	73021092	*	R	1.50365	3.89535
chr5:102649416:A:G	0.7619	A	G	0.7336	-0.0035	0.0115	36659	63137	20.5	0.2479	5	102649416	5	102649416	*	rs1354618	R	5	101985120	chr5:101985120	rs1354618	a	g	0.7253	0.0352	0.0072	1.103e-06	101985120	102649416	5	102649416	5	102649416	*	R	-0.304348	4.88889
chr7:15025163:T:A	0.3386	A	T	0.3647	-0.0104	0.0109	36659	63137	20.2	0.2512	7	15025163	7	15025163	*	rs11760782	W	7	15064788	chr7:15064788	rs11760782	a	t	0.3812	-0.0569	0.0068	6.235e-17	15064788	15025163	7	15025163	7	15025163	*	W	-0.954128	-8.36765
chr2:46685299:C:G	0.3725	C	G	0.5322	0.0091	0.0102	36659	63137	24.3	0.2125	2	46685299	2	46685299	*	rs2198756	S	2	46912438	chr2:46912438	rs2198756	c	g	0.519	0.023	0.0064	0.0003168	46912438	46685299	2	46685299	2	46685299	*	S	0.892157	3.59375
chr1:72633006:A:G	0.6114	A	G	0.2603	-0.0059	0.0116	36659	63137	0	0.4469	1	72633006	1	72633006	*	rs12726957	R	1	73098689	chr1:73098689	rs12726957	a	g	0.26	0.0277	0.0072	0.000126	73098689	72633006	1	72633006	1	72633006	*	R	-0.508621	3.84722
chr3:18711922:C:A	0.5161	A	C	0.7092	0.0073	0.0112	36659	63137	0	0.6787	3	18711922	3	18711922	*	rs9817547	M	3	18753414	chr3:18753414	rs9817547	a	c	0.7204	0.0266	0.0071	0.0001869	18753414	18711922	3	18711922	3	18711922	*	M	0.651786	3.74648
chr3:113571808:A:G	0.8033	A	G	0.7844	-0.0031	0.0123	36659	63137	0	0.6797	3	113571808	3	113571808	*	rs4682493	R	3	113290655	chr3:113290655	rs4682493	a	g	0.7838	-0.027	0.0077	0.0004925	113290655	113571808	3	113571808	3	113571808	*	R	-0.252033	-3.50649
chr6:50167555:A:T	0.05735	A	T	0.9679	0.0554	0.0291	36659	63137	23.8	0.2169	6	50167555	6	50167555	*	rs79692907	W	6	50135268	chr6:50135268	rs79692907	a	t	0.956	-0.059	0.0157	0.0001722	50135268	50167555	6	50167555	6	50167555	*	W	1.90378	-3.75796
chr16:87994378:G:C	0.9123	C	G	0.0515	-0.0027	0.0243	36659	63137	0	0.6575	16	87994378	16	87994378	*	rs112387010	S	16	88027984	chr16:88027984	rs112387010	c	g	0.0683	-0.0492	0.0139	0.0004107	88027984	87994378	16	87994378	16	87994378	*	S	-0.111111	-3.53957
chr10:111279462:A:T	0.6062	A	T	0.9032	-0.0088	0.0171	36659	63137	1.5	0.4268	10	111279462	10	111279462	*	rs35824917	W	10	113039220	chr10:113039220	rs35824917	a	t	0.9007	0.0482	0.0107	6.384e-06	113039220	111279462	10	111279462	10	111279462	*	W	-0.51462	4.50467
chr8:12788578:A:G	0.7976	A	G	0.7367	0.0031	0.012	36390	62462	0	0.9361	8	12788578	8	12788578	*	rs62488466	R	8	12646087	chr8:12646087	rs62488466	a	g	0.7185	-0.0328	0.0071	4.087e-06	12646087	12788578	8	12788578	8	12788578	*	R	0.258333	-4.61972
chr5:52777079:G:A	0.9653	A	G	0.214	0.0005	0.0123	36659	63137	1.1	0.4305	5	52777079	5	52777079	*	rs986325	R	5	52072913	chr5:52072913	rs986325	a	g	0.2069	0.0398	0.0079	4.013e-07	52072913	52777079	5	52777079	5	52777079	*	R	0.0406504	5.03797
chr11:47389400:T:C	4.779e-07	T	C	0.324	-0.0541	0.0107	36659	63137	0	0.5702	11	47389400	11	47389400	*	rs4752993	Y	11	47410951	chr11:47410951	rs4752993	t	c	0.3297	0.026	0.0068	0.0001333	47410951	47389400	11	47389400	11	47389400	*	Y	-5.05607	3.82353
chr17:63535270:C:T	0.01448	T	C	0.3425	-0.0262	0.0107	36659	63137	0	0.5159	17	63535270	17	63535270	*	rs4968592	Y	17	61612631	chr17:61612631	rs4968592	t	c	0.3233	0.0247	0.0069	0.0003511	61612631	63535270	17	63535270	17	63535270	*	Y	-2.4486	3.57971
chr17:63535270:C:T	0.01448	T	C	0.3425	-0.0262	0.0107	36659	63137	0	0.5159	17	63535270	17	63535270	*	rs879909566	R	17	61612631	chr17:61612631	rs4968592	t	c	0.3233	0.0247	0.0069	0.0003511	61612631	63535270	17	63535270	17	63535270	*	R	-2.4486	3.57971
chr3:35671968:C:T	0.114	T	C	0.1087	0.0255	0.0162	36659	63137	0	0.6516	3	35671968	3	35671968	*	rs17201669	Y	3	35713460	chr3:35713460	rs17201669	t	c	0.1216	0.0356	0.0097	0.0002561	35713460	35671968	3	35671968	3	35671968	*	Y	1.57407	3.6701
chr4:66936451:A:C	0.06498	A	C	0.3746	-0.0194	0.0105	36659	63137	0	0.4585	4	66936451	4	66936451	*	rs1390070	M	4	67802169	chr4:67802169	rs1390070	a	c	0.3712	0.0248	0.0066	0.0001701	67802169	66936451	4	66936451	4	66936451	*	M	-1.84762	3.75758
chr1:177900806:A:G	0.2217	A	G	0.7062	0.0135	0.0111	36659	63137	25	0.2054	1	177900806	1	177900806	*	rs685233	R	1	177869941	chr1:177869941	rs685233	a	g	0.6823	-0.0295	0.0068	1.46e-05	177869941	177900806	1	177900806	1	177900806	*	R	1.21622	-4.33824
chr5:117271693:T:G	0.4187	T	G	0.6402	0.0085	0.0105	36659	63137	0.6	0.4353	5	117271693	5	117271693	*	rs7729749	K	5	116607389	chr5:116607389	rs7729749	t	g	0.6473	0.023	0.0066	0.0004888	116607389	117271693	5	117271693	5	117271693	*	K	0.809524	3.48485
chr15:40326412:G:C	0.01638	C	G	0.0938	0.0424	0.0177	36659	63137	0	0.9784	15	40326412	15	40326412	*	rs12081	S	15	40618613	chr15:40618613	rs12081	c	g	0.0816	-0.0433	0.0119	0.000286	40618613	40326412	15	40326412	15	40326412	*	S	2.39548	-3.63866
chr8:11103062:C:T	0.04765	T	C	0.5134	0.0201	0.0101	36390	62462	27.2	0.1933	8	11103062	8	11103062	*	rs4840544	Y	8	10960572	chr8:10960572	rs4840544	t	c	0.5232	-0.0411	0.0065	2.431e-10	10960572	11103062	8	11103062	8	11103062	*	Y	1.9901	-6.32308
chr2:58902806:G:A	0.7979	A	G	0.1076	-0.0042	0.0164	36659	63137	4	0.4046	2	58902806	2	58902806	*	rs10490098	R	2	59129941	chr2:59129941	rs10490098	a	g	0.108	-0.0409	0.0105	9.372e-05	59129941	58902806	2	58902806	2	58902806	*	R	-0.256098	-3.89524
chr19:51262729:A:C	0.7618	A	C	0.4641	0.0031	0.0104	36659	63137	22.1	0.2328	19	51262729	19	51262729	*	rs1710369	M	19	51765983	chr19:51765983	rs1710369	a	c	0.4447	0.0232	0.0065	0.0003517	51765983	51262729	19	51262729	19	51262729	*	M	0.298077	3.56923
chr15:40189424:C:T	0.9715	T	C	0.5385	0.0004	0.0104	36659	63137	20.7	0.2467	15	40189424	15	40189424	*	rs4924432	Y	15	40481625	chr15:40481625	rs4924432	t	c	0.5588	0.0233	0.0065	0.0003316	40481625	40189424	15	40189424	15	40189424	*	Y	0.0384615	3.58462
chr17:4259399:A:G	0.251	A	G	0.6191	0.012	0.0104	36659	63137	17.7	0.2754	17	4259399	17	4259399	*	rs6502777	R	17	4162694	chr17:4162694	rs6502777	a	g	0.6183	-0.0362	0.0066	4.066e-08	4162694	4259399	17	4259399	17	4259399	*	R	1.15385	-5.48485
chr5:103076511:T:C	0.5985	T	C	0.7084	-0.0058	0.0111	36659	63137	37.8	0.09716	5	103076511	5	103076511	*	rs158398	Y	5	102412215	chr5:102412215	rs158398	t	c	0.7009	-0.0429	0.0069	5.364e-10	102412215	103076511	5	103076511	5	103076511	*	Y	-0.522523	-6.21739
chr12:123904506:A:G	0.4104	A	G	0.6796	-0.0089	0.0108	36659	63137	0	0.602	12	123904506	12	123904506	*	rs57316347	R	12	124389053	chr12:124389053	rs57316347	a	g	0.6881	0.0271	0.0069	8.794e-05	124389053	123904506	12	123904506	12	123904506	*	R	-0.824074	3.92754
chr9:81764756:T:C	0.6001	T	C	0.8431	-0.0073	0.0139	36659	63137	6.7	0.3795	9	81764756	9	81764756	*	rs66696441	Y	9	84379671	chr9:84379671	rs66696441	t	c	0.8442	-0.0343	0.0089	0.0001162	84379671	81764756	9	81764756	9	81764756	*	Y	-0.52518	-3.85393
chr10:12298430:G:A	0.4042	A	G	0.3502	0.0097	0.0116	36659	63137	18.2	0.2703	10	12298430	10	12298430	*	rs11257691	R	10	12340429	chr10:12340429	rs11257691	a	g	0.3726	-0.0299	0.0069	1.513e-05	12340429	12298430	10	12298430	10	12298430	*	R	0.836207	-4.33333
chr19:45131596:A:G	9.951e-14	A	G	0.9599	-0.2022	0.0272	36390	62462	0	0.8712	19	45131596	19	45131596	*	rs79018068	R	19	45634854	chr19:45634854	rs79018068	a	g	0.9547	0.0195	0.0176	0.2676	45634854	45131596	19	45131596	19	45131596	*	R	-7.43382	1.10795
chr2:58786091:A:C	0.672	A	C	0.8404	0.0059	0.0139	36659	63137	49.1	0.03288	2	58786091	2	58786091	*	rs6747219	M	2	59013226	chr2:59013226	rs6747219	a	c	0.8515	-0.0334	0.009	0.0002078	59013226	58786091	2	58786091	2	58786091	*	M	0.42446	-3.71111
chr2:27616965:C:G	0.009577	C	G	0.7876	0.0318	0.0123	36659	63137	0	0.6019	2	27616965	2	27616965	*	rs7571558	S	2	27839832	chr2:27839832	rs7571558	c	g	0.7868	-0.0358	0.0081	8.973e-06	27839832	27616965	2	27616965	2	27616965	*	S	2.58537	-4.41975
chr18:42341564:A:G	0.388	A	G	0.6505	-0.0091	0.0106	36659	63137	66.9	0.0007902	18	42341564	18	42341564	*	rs449040	R	18	39921529	chr18:39921529	rs449040	a	g	0.6666	-0.0273	0.0068	6.037e-05	39921529	42341564	18	42341564	18	42341564	*	R	-0.858491	-4.01471
chr6:51574239:T:C	0.002733	T	C	0.9836	-0.1189	0.0397	36659	63137	0	0.5532	6	51574239	6	51574239	*	rs116011645	Y	6	51439037	chr6:51439037	rs116011645	t	c	0.9811	-0.0998	0.0236	2.272e-05	51439037	51574239	6	51574239	6	51574239	*	Y	-2.99496	-4.22881
chr17:48939814:T:C	0.5149	T	C	0.4699	0.0066	0.0102	36659	63137	0	0.9833	17	48939814	17	48939814	*	rs62075852	Y	17	47017176	chr17:47017176	rs62075852	t	c	0.4684	-0.0458	0.0064	7.446e-13	47017176	48939814	17	48939814	17	48939814	*	Y	0.647059	-7.15625
chr2:159790504:T:C	0.8562	T	C	0.9736	0.0057	0.0315	36659	63137	20.9	0.2441	2	159790504	2	159790504	*	rs6747436	Y	2	160647015	chr2:160647015	rs6747436	t	c	0.974	0.0768	0.0208	0.0002278	160647015	159790504	2	159790504	2	159790504	*	Y	0.180952	3.69231
chr14:102843285:G:A	0.03579	A	G	0.2312	-0.0251	0.012	36659	63137	2.9	0.4144	14	102843285	14	102843285	*	rs2403103	R	14	103309622	chr14:103309622	rs2403103	a	g	0.2302	0.0301	0.0075	6.53e-05	103309622	102843285	14	102843285	14	102843285	*	R	-2.09167	4.01333
chr14:77384635:C:T	0.06154	T	C	0.4667	-0.0189	0.0101	36659	63137	41.6	0.07185	14	77384635	14	77384635	*	rs4903580	Y	14	77850978	chr14:77850978	rs4903580	t	c	0.4547	-0.0242	0.0064	0.0001512	77850978	77384635	14	77384635	14	77384635	*	Y	-1.87129	-3.78125
chr8:128342908:T:G	0.208	T	G	0.8621	0.0183	0.0146	36659	63137	37.5	0.09928	8	128342908	8	128342908	*	rs4072525	K	8	129355154	chr8:129355154	rs4072525	t	g	0.8657	-0.0364	0.0092	7.796e-05	129355154	128342908	8	128342908	8	128342908	*	K	1.25342	-3.95652
chr4:6302360:A:G	0.09951	A	G	0.333	-0.018	0.0109	36659	63137	0	0.5915	4	6302360	4	6302360	*	rs1046316	D	4	6304087	chr4:6304087	rs1046316	a	g	0.3351	-0.0861	0.0069	1.241e-35	6304087	6302360	4	6302360	4	6302360	*	D	-1.65138	-12.4783
chr8:115614948:T:C	0.1384	T	C	0.4283	-0.0152	0.0103	36659	63137	0	0.9261	8	115614948	8	115614948	*	rs2721933	Y	8	116627175	chr8:116627175	rs2721933	t	c	0.4281	0.0296	0.0065	5.121e-06	116627175	115614948	8	115614948	8	115614948	*	Y	-1.47573	4.55385
chr1:72769514:T:A	0.5469	A	T	0.2773	-0.0068	0.0113	36659	63137	10.2	0.3467	1	72769514	1	72769514	*	rs1534173	W	1	73235197	chr1:73235197	rs1534173	a	t	0.2847	0.0246	0.007	0.0004536	73235197	72769514	1	72769514	1	72769514	*	W	-0.60177	3.51429
chr5:14624520:A:C	0.2645	A	C	0.8944	0.0186	0.0166	36659	63137	0	0.9055	5	14624520	5	14624520	*	rs73046740	M	5	14624629	chr5:14624629	rs73046740	a	c	0.8932	0.0408	0.0105	9.749e-05	14624629	14624520	5	14624520	5	14624520	*	M	1.12048	3.88571
chr8:144410150:G:A	0.3938	A	G	0.4077	-0.0096	0.0112	36390	62462	55.6	0.01635	8	144410150	8	144410150	*	rs6993649	R	8	145635534	chr8:145635534	rs6993649	a	g	0.4626	0.0372	0.0068	4.602e-08	145635534	144410150	8	144410150	8	144410150	*	R	-0.857143	5.47059
chr2:100280504:G:A	0.5023	A	G	0.6141	-0.007	0.0104	36659	63137	51.7	0.0234	2	100280504	2	100280504	*	rs7607676	R	2	100896966	chr2:100896966	rs7607676	a	g	0.6292	-0.0243	0.0066	0.0002297	100896966	100280504	2	100280504	2	100280504	*	R	-0.673077	-3.68182
chr1:83917161:T:C	0.5505	T	C	0.4796	0.0061	0.0101	36659	63137	0	0.786	1	83917161	1	83917161	*	rs1324484	Y	1	84382844	chr1:84382844	rs1324484	t	c	0.4632	-0.0235	0.0064	0.0002337	84382844	83917161	1	83917161	1	83917161	*	Y	0.60396	-3.67188
chr8:8269354:C:G	0.1592	C	G	0.64	-0.0149	0.0106	36390	62462	0	0.7807	8	8269354	8	8269354	*	rs712260	S	8	8126876	chr8:8126876	rs712260	c	g	0.6285	0.0254	0.0067	0.0001503	8126876	8269354	8	8269354	8	8269354	*	S	-1.40566	3.79104
chr19:5006115:C:G	0.271	C	G	0.5877	-0.0115	0.0104	36390	62462	4.1	0.4026	19	5006115	19	5006115	*	rs10412270	S	19	5006126	chr19:5006126	rs10412270	c	g	0.5769	-0.0275	0.0066	3.059e-05	5006126	5006115	19	5006115	19	5006115	*	S	-1.10577	-4.16667
chr2:65110180:G:A	0.3048	A	G	0.6742	-0.0111	0.0108	36659	63137	0	0.4921	2	65110180	2	65110180	*	rs4671116	R	2	65337314	chr2:65337314	rs4671116	a	g	0.6944	0.036	0.0069	1.893e-07	65337314	65110180	2	65110180	2	65110180	*	R	-1.02778	5.21739
chr12:65771115:T:G	0.8075	T	G	0.8852	0.004	0.0166	36659	63137	0	0.9432	12	65771115	12	65771115	*	rs2612054	K	12	66164895	chr12:66164895	rs2612054	t	g	0.8999	-0.0644	0.0108	2.349e-09	66164895	65771115	12	65771115	12	65771115	*	K	0.240964	-5.96296
chr3:29960878:G:A	0.6061	A	G	0.2295	0.0062	0.0121	36659	63137	0	0.5846	3	29960878	3	29960878	*	rs35369349	R	3	30002369	chr3:30002369	rs35369349	a	g	0.2192	0.0274	0.0077	0.0004056	30002369	29960878	3	29960878	3	29960878	*	R	0.512397	3.55844
chr11:33040449:T:C	0.02839	T	C	0.6016	0.0229	0.0105	36659	63137	0	0.4969	11	33040449	11	33040449	*	rs6484629	Y	11	33061995	chr11:33061995	rs6484629	t	c	0.5997	-0.0228	0.0065	0.0004443	33061995	33040449	11	33040449	11	33040449	*	Y	2.18095	-3.50769
chr15:98007484:A:T	0.02353	A	T	0.419	0.0243	0.0107	36659	63137	0	0.9212	15	98007484	15	98007484	*	rs9672914	W	15	98550714	chr15:98550714	rs9672914	a	t	0.3894	0.0239	0.0067	0.0003616	98550714	98007484	15	98007484	15	98007484	*	W	2.27103	3.56716
chr9:20302785:G:A	0.2061	A	G	0.01	-0.0671	0.0531	36227	62057	0	0.9819	9	20302785	9	20302785	*	rs144810184	R	9	20302783	chr9:20302783	rs144810184	a	g	0.012	0.1202	0.0314	0.0001299	20302783	20302785	9	20302785	9	20302785	*	R	-1.26365	3.82803
chr4:184726191:G:A	0.5244	A	G	0.1682	0.0086	0.0136	36659	63137	35.3	0.1162	4	184726191	4	184726191	*	rs28672716	R	4	185647345	chr4:185647345	rs28672716	a	g	0.1556	-0.0314	0.0088	0.0003567	185647345	184726191	4	184726191	4	184726191	*	R	0.632353	-3.56818
chr22:29118315:G:C	0.6174	C	G	0.3926	0.0052	0.0104	36659	63137	9.9	0.3498	22	29118315	22	29118315	*	rs5752868	S	22	29514303	chr22:29514303	rs5752868	c	g	0.4165	-0.0263	0.0065	5.091e-05	29514303	29118315	22	29118315	22	29118315	*	S	0.5	-4.04615
chr19:1200714:C:A	0.3174	A	C	0.0434	0.0271	0.0271	36390	62462	16.6	0.2907	19	1200714	19	1200714	*	rs10411982	M	19	1200713	chr19:1200713	rs10411982	a	c	0.0389	-0.0745	0.0191	9.246e-05	1200713	1200714	19	1200714	19	1200714	*	M	1	-3.90052
chr4:139947740:G:A	0.9201	A	G	0.3596	-0.0011	0.0107	36659	63137	0	0.8659	4	139947740	4	139947740	*	rs769662	R	4	140868894	chr4:140868894	rs769662	a	g	0.3758	-0.0271	0.0066	3.984e-05	140868894	139947740	4	139947740	4	139947740	*	R	-0.102804	-4.10606
chr3:72862843:T:C	0.3775	T	C	0.7179	-0.01	0.0113	36659	63137	0	0.7701	3	72862843	3	72862843	*	rs13316962	Y	3	72911994	chr3:72911994	rs13316962	t	c	0.7072	-0.0279	0.007	6.974e-05	72911994	72862843	3	72862843	3	72862843	*	Y	-0.884956	-3.98571
chr9:3259827:C:T	0.5773	T	C	0.8678	0.0085	0.0153	36659	63137	0	0.9878	9	3259827	9	3259827	*	rs619401	Y	9	3259827	chr9:3259827	rs619401	t	c	0.877	-0.0472	0.0097	1.251e-06	3259827	3259827	9	3259827	9	3259827	*	Y	0.555556	-4.86598
chr15:57227327:A:T	0.07047	A	T	0.8302	0.0244	0.0135	36659	63137	49.4	0.03169	15	57227327	15	57227327	*	rs720290	W	15	57519525	chr15:57519525	rs720290	a	t	0.8482	0.0354	0.009	8.445e-05	57519525	57227327	15	57227327	15	57227327	*	W	1.80741	3.93333
chr15:49974506:T:G	0.5306	T	G	0.7867	0.0077	0.0123	36659	63137	0	0.9259	15	49974506	15	49974506	*	rs12442825	K	15	50266703	chr15:50266703	rs12442825	t	g	0.7665	-0.0274	0.0075	0.0002784	50266703	49974506	15	49974506	15	49974506	*	K	0.626016	-3.65333
chr16:89486152:G:C	0.6575	C	G	0.1919	0.0057	0.0128	36659	63137	0	0.9105	16	89486152	16	89486152	*	rs7185371	S	16	89552560	chr16:89552560	rs7185371	c	g	0.1927	0.0359	0.0082	1.103e-05	89552560	89486152	16	89486152	16	89486152	*	S	0.445312	4.37805
chr10:12274860:G:T	0.5892	T	G	0.3704	-0.0057	0.0105	36659	63137	30.7	0.1538	10	12274860	10	12274860	*	rs7076900	K	10	12316859	chr10:12316859	rs7076900	t	g	0.3917	-0.0346	0.0065	9.821e-08	12316859	12274860	10	12274860	10	12274860	*	K	-0.542857	-5.32308
chr5:159779137:G:A	0.613	A	G	0.0659	0.0107	0.0211	36659	63137	0	0.669	5	159779137	5	159779137	*	rs76952916	R	5	159206144	chr5:159206144	rs76952916	a	g	0.0652	0.0494	0.0133	0.0002032	159206144	159779137	5	159779137	5	159779137	*	R	0.507109	3.71429
chr12:20102594:G:A	0.2945	A	G	0.0134	0.0475	0.0453	36227	62057	1.9	0.4188	12	20102594	12	20102594	*	rs117247551	R	12	20255528	chr12:20255528	rs117247551	a	g	0.0113	0.1337	0.0311	1.712e-05	20255528	20102594	12	20102594	12	20102594	*	R	1.04857	4.29904
chr4:48245966:T:C	0.8321	T	C	0.3129	0.0023	0.0109	36659	63137	24.1	0.2142	4	48245966	4	48245966	*	rs2664031	B	4	48247983	chr4:48247983	rs2664031	t	c	0.2995	0.0271	0.007	0.0001119	48247983	48245966	4	48245966	4	48245966	*	B	0.211009	3.87143
chr6:136967589:C:T	0.1785	T	C	0.4787	-0.0137	0.0102	36659	63137	3.2	0.4118	6	136967589	6	136967589	*	rs12660081	Y	6	137288727	chr6:137288727	rs12660081	t	c	0.4681	-0.0446	0.0065	6.399e-12	137288727	136967589	6	136967589	6	136967589	*	Y	-1.34314	-6.86154
chr1:235516392:C:A	0.8676	A	C	0.6467	-0.0018	0.0106	36659	63137	0	0.9848	1	235516392	1	235516392	*	rs390539	M	1	235679690	chr1:235679690	rs390539	a	c	0.6458	0.0303	0.0066	4.358e-06	235679690	235516392	1	235516392	1	235516392	*	M	-0.169811	4.59091
chr14:93460586:G:A	0.678	A	G	0.0967	-0.0071	0.0171	36390	62462	0	0.6681	14	93460586	14	93460586	*	rs72691022	R	14	93926932	chr14:93926932	rs72691022	a	g	0.0939	-0.0387	0.011	0.0004313	93926932	93460586	14	93460586	14	93460586	*	R	-0.415205	-3.51818
chr5:46300736:C:A	0.742	A	C	0.6526	-0.0038	0.0116	36659	63137	31.7	0.1457	5	46300736	5	46300736	*	rs12516847	M	5	46300838	chr5:46300838	rs12516847	a	c	0.6849	-0.0259	0.007	0.0002224	46300838	46300736	5	46300736	5	46300736	*	M	-0.327586	-3.7
chr13:56458761:C:T	0.4715	T	C	0.5986	-0.0074	0.0103	36659	63137	0	0.7829	13	56458761	13	56458761	*	rs9316856	Y	13	57032895	chr13:57032895	rs9316856	t	c	0.5908	-0.0241	0.0065	0.0002052	57032895	56458761	13	56458761	13	56458761	*	Y	-0.718447	-3.70769
chr10:75887349:G:A	0.5629	A	G	0.4817	-0.0059	0.0101	36659	63137	0	0.7908	10	75887349	10	75887349	*	rs7099048	R	10	77647107	chr10:77647107	rs7099048	a	g	0.5047	0.0286	0.0064	7.536e-06	77647107	75887349	10	75887349	10	75887349	*	R	-0.584158	4.46875
chr4:95240191:T:C	0.8485	T	C	0.6184	-0.002	0.0103	36659	63137	0	0.7987	4	95240191	4	95240191	*	rs7434638	Y	4	96161342	chr4:96161342	rs7434638	t	c	0.6052	-0.0284	0.0065	1.215e-05	96161342	95240191	4	95240191	4	95240191	*	Y	-0.194175	-4.36923
chr4:76577083:T:C	0.4142	T	C	0.678	0.0088	0.0108	36659	63137	0	0.8468	4	76577083	4	76577083	*	rs12513013	Y	4	77498236	chr4:77498236	rs12513013	t	c	0.6988	0.0255	0.0069	0.0002242	77498236	76577083	4	76577083	4	76577083	*	Y	0.814815	3.69565
chr3:105070599:G:A	0.1101	A	G	0.1458	0.0229	0.0144	36659	63137	15	0.3016	3	105070599	3	105070599	*	rs35200659	R	3	104789443	chr3:104789443	rs35200659	a	g	0.1514	0.0329	0.0092	0.000356	104789443	105070599	3	105070599	3	105070599	*	R	1.59028	3.57609
chr5:44856349:T:G	0.8132	T	G	0.395	0.0024	0.0104	36659	63137	0	0.829	5	44856349	5	44856349	*	rs930396	K	5	44856451	chr5:44856451	rs930396	t	g	0.3994	0.0388	0.0065	2.273e-09	44856451	44856349	5	44856349	5	44856349	*	K	0.230769	5.96923
chr6:32614412:A:C	3.853e-08	A	C	0.8529	0.0801	0.0146	36659	63137	0	0.6452	6	32614412	6	32614412	*	rs3129751	M	6	32582189	chr6:32582189	rs3129751	a	c	0.8259	-0.0831	0.0086	3.703e-22	32582189	32614412	6	32614412	6	32614412	*	M	5.4863	-9.66279
chr3:183894493:T:C	0.01506	T	C	0.2765	0.0275	0.0113	36659	63137	0	0.8216	3	183894493	3	183894493	*	rs9852874	Y	3	183612281	chr3:183612281	rs9852874	t	c	0.2931	0.0331	0.007	2.377e-06	183612281	183894493	3	183894493	3	183894493	*	Y	2.43363	4.72857
chr7:50085094:T:C	0.8851	T	C	0.6471	0.0015	0.0106	36659	63137	0	0.9079	7	50085094	7	50085094	*	rs12718239	Y	7	50124690	chr7:50124690	rs12718239	t	c	0.6429	0.0235	0.0067	0.0004533	50124690	50085094	7	50085094	7	50085094	*	Y	0.141509	3.50746
chr11:17378741:G:T	0.01732	T	G	0.2752	-0.0268	0.0113	36659	63137	0	0.853	11	17378741	11	17378741	*	rs10766392	D	11	17400288	chr11:17400288	rs10766392	t	g	0.2914	-0.0246	0.007	0.0004536	17400288	17378741	11	17378741	11	17378741	*	D	-2.37168	-3.51429
chr14:74416653:A:C	0.0782	A	C	0.5354	0.0179	0.0102	36659	63137	37.7	0.098	14	74416653	14	74416653	*	rs11159081	M	14	74883356	chr14:74883356	rs11159081	a	c	0.5188	0.023	0.0066	0.0004888	74883356	74416653	14	74416653	14	74416653	*	M	1.7549	3.48485
chr7:118779519:T:C	0.3627	T	C	0.9194	0.0187	0.0206	36659	63137	3.5	0.4091	7	118779519	7	118779519	*	rs75612048	Y	7	118419573	chr7:118419573	rs75612048	t	c	0.9264	0.0519	0.0141	0.0002409	118419573	118779519	7	118779519	7	118779519	*	Y	0.907767	3.68085
chr13:56334427:G:A	0.2163	A	G	0.3775	0.0128	0.0104	36659	63137	0	0.9229	13	56334427	13	56334427	*	rs1335886	R	13	56908561	chr13:56908561	rs1335886	a	g	0.3973	0.0241	0.0065	0.0002052	56908561	56334427	13	56334427	13	56334427	*	R	1.23077	3.70769
chr2:120625954:A:G	0.7063	A	G	0.9656	-0.0107	0.0283	36659	63137	0	0.8927	2	120625954	2	120625954	*	rs67889626	R	2	121383530	chr2:121383530	rs67889626	a	g	0.9662	0.0658	0.0183	0.0003292	121383530	120625954	2	120625954	2	120625954	*	R	-0.378092	3.59563
chr14:65097104:C:T	0.5965	T	C	0.0201	0.0193	0.0364	36659	63137	0	0.6957	14	65097104	14	65097104	*	rs1256415	Y	14	65563822	chr14:65563822	rs1256415	t	c	0.0189	0.0944	0.0237	6.624e-05	65563822	65097104	14	65097104	14	65097104	*	Y	0.53022	3.98312
chr8:11079836:G:A	0.1166	A	G	0.3022	0.0173	0.011	36390	62462	0	0.8918	8	11079836	8	11079836	*	rs4841491	R	8	10937346	chr8:10937346	rs4841491	a	g	0.3189	-0.031	0.0069	7.257e-06	10937346	11079836	8	11079836	8	11079836	*	R	1.57273	-4.49275
chr2:67678640:T:G	0.2605	T	G	0.2601	0.013	0.0115	36659	63137	0	0.8491	2	67678640	2	67678640	*	rs2861713	K	2	67905772	chr2:67905772	rs2861713	t	g	0.2651	0.029	0.0072	5.966e-05	67905772	67678640	2	67678640	2	67678640	*	K	1.13043	4.02778
chr5:45767386:G:A	0.2018	A	G	0.3067	0.0139	0.0109	36659	63137	0	0.6115	5	45767386	5	45767386	*	rs10041772	R	5	45767488	chr5:45767488	rs10041772	a	g	0.3165	0.0237	0.0068	0.0004969	45767488	45767386	5	45767386	5	45767386	*	R	1.27523	3.48529
chr6:43857722:G:T	0.514	T	G	0.4654	0.0066	0.0102	36659	63137	0	0.5695	6	43857722	6	43857722	*	rs9394969	K	6	43825459	chr6:43825459	rs9394969	t	g	0.4673	0.037	0.0065	1.2e-08	43825459	43857722	6	43857722	6	43857722	*	K	0.647059	5.69231
chr17:1942168:A:T	0.4039	A	T	0.7109	0.0094	0.0112	36390	62462	0	0.5671	17	1942168	17	1942168	*	rs4073992	W	17	1845462	chr17:1845462	rs4073992	a	t	0.6945	0.0261	0.0071	0.0002465	1845462	1942168	17	1942168	17	1942168	*	W	0.839286	3.67606
chr3:154322484:G:A	0.1103	A	G	0.8596	0.0238	0.0149	36659	63137	33.8	0.1283	3	154322484	3	154322484	*	rs355770	R	3	154040273	chr3:154040273	rs355770	a	g	0.8499	0.0325	0.009	0.000307	154040273	154322484	3	154322484	3	154322484	*	R	1.59732	3.61111
chr17:67663427:G:A	0.1168	A	G	0.1471	0.0227	0.0144	36659	63137	0	0.612	17	67663427	17	67663427	*	rs2642045	R	17	65659543	chr17:65659543	rs2642045	a	g	0.1479	0.0337	0.0089	0.0001527	65659543	67663427	17	67663427	17	67663427	*	R	1.57639	3.78652
chr7:102996908:A:G	0.9529	A	G	0.8713	0.0009	0.0152	36659	63137	45.6	0.04893	7	102996908	7	102996908	*	rs67993916	R	7	102637355	chr7:102637355	rs67993916	a	g	0.8724	0.0363	0.0096	0.0001643	102637355	102996908	7	102996908	7	102996908	*	R	0.0592105	3.78125
chr3:115307307:A:G	0.2497	A	G	0.9414	-0.0247	0.0215	36659	63137	1.2	0.4302	3	115307307	3	115307307	*	rs1013529	R	3	115026154	chr3:115026154	rs1013529	a	g	0.9376	-0.0609	0.0136	7.669e-06	115026154	115307307	3	115307307	3	115307307	*	R	-1.14884	-4.47794
chr3:123384691:A:G	0.01181	A	G	0.611	-0.0262	0.0104	36659	63137	0	0.9013	3	123384691	3	123384691	*	rs6766089	R	3	123103538	chr3:123103538	rs6766089	a	g	0.6219	-0.0314	0.0066	1.933e-06	123103538	123384691	3	123384691	3	123384691	*	R	-2.51923	-4.75758
chr2:207313808:C:T	0.1743	T	C	0.2358	-0.0161	0.0119	36659	63137	0	0.7395	2	207313808	2	207313808	*	rs9288382	Y	2	208178532	chr2:208178532	rs9288382	t	c	0.2522	0.0269	0.0073	0.0002423	208178532	207313808	2	207313808	2	207313808	*	Y	-1.35294	3.68493
chr19:45757117:C:T	0.0009125	T	C	0.4588	0.0336	0.0101	36390	62462	0	0.6817	19	45757117	19	45757117	*	rs4802275	Y	19	46260375	chr19:46260375	rs4802275	t	c	0.4652	-0.0258	0.0064	5.355e-05	46260375	45757117	19	45757117	19	45757117	*	Y	3.32673	-4.03125
chr19:31399225:C:T	0.3967	T	C	0.6271	-0.009	0.0106	36659	63137	34.6	0.1215	19	31399225	19	31399225	*	rs759639	Y	19	31890131	chr19:31890131	rs759639	t	c	0.6072	0.0294	0.0065	5.927e-06	31890131	31399225	19	31399225	19	31399225	*	Y	-0.849057	4.52308
chr15:56834719:T:C	0.05357	T	C	0.8034	0.0247	0.0128	36659	63137	0	0.5103	15	56834719	15	56834719	*	rs4313751	Y	15	57126917	chr15:57126917	rs4313751	t	c	0.8277	0.0309	0.0085	0.000269	57126917	56834719	15	56834719	15	56834719	*	Y	1.92969	3.63529
chr15:49322843:G:A	0.2092	A	G	0.2131	0.0156	0.0124	36659	63137	16.9	0.2827	15	49322843	15	49322843	*	rs7162633	R	15	49615040	chr15:49615040	rs7162633	a	g	0.2093	-0.031	0.0079	7.891e-05	49615040	49322843	15	49322843	15	49322843	*	R	1.25806	-3.92405
chr11:55429635:G:C	0.004047	C	G	0.1071	0.0468	0.0163	36659	63137	37.7	0.09817	11	55429635	11	55429635	*	rs11229610	S	11	55197111	chr11:55197111	rs11229610	c	g	0.1079	0.0361	0.0103	0.0004344	55197111	55429635	11	55429635	11	55429635	*	S	2.87117	3.50485
chr2:165715436:G:A	0.2281	A	G	0.5046	0.0122	0.0101	36659	63137	30.7	0.154	2	165715436	2	165715436	*	rs75720737	R	2	166571946	chr2:166571946	rs75720737	a	g	0.4971	0.0271	0.0064	2.205e-05	166571946	165715436	2	165715436	2	165715436	*	R	1.20792	4.23438
chr9:122897790:A:G	0.1028	A	G	0.8746	-0.0247	0.0152	36659	63137	18.8	0.2646	9	122897790	9	122897790	*	rs4292762	R	9	125660069	chr9:125660069	rs4292762	a	g	0.8685	0.0437	0.0095	4.507e-06	125660069	122897790	9	122897790	9	122897790	*	R	-1.625	4.6
chr18:38761355:G:A	0.3829	A	G	0.1992	0.0111	0.0128	36659	63137	30.8	0.1537	18	38761355	18	38761355	*	rs1439494	R	18	36341319	chr18:36341319	rs1439494	a	g	0.1862	0.0301	0.0083	0.0002737	36341319	38761355	18	38761355	18	38761355	*	R	0.867188	3.62651
chr5:50248417:C:T	0.4382	T	C	0.5352	-0.0085	0.011	36659	63137	61.3	0.003944	5	50248417	5	50248417	*	rs511188	Y	5	49544251	chr5:49544251	rs511188	t	c	0.5642	-0.0239	0.0065	0.0002317	49544251	50248417	5	50248417	5	50248417	*	Y	-0.772727	-3.67692
chr4:17977269:A:T	0.0001207	A	T	0.2661	-0.0442	0.0115	36659	63137	0	0.8177	4	17977269	4	17977269	*	rs2724472	W	4	17978892	chr4:17978892	rs2724472	a	t	0.2659	-0.0387	0.0072	8.471e-08	17978892	17977269	4	17977269	4	17977269	*	W	-3.84348	-5.375
chr2:158413767:A:T	0.3991	A	T	0.8988	0.0141	0.0167	36659	63137	22.9	0.2254	2	158413767	2	158413767	*	rs77237990	W	2	159270279	chr2:159270279	rs77237990	a	t	0.8987	-0.0386	0.0106	0.0002621	159270279	158413767	2	158413767	2	158413767	*	W	0.844311	-3.64151
chr17:78798692:T:C	0.6882	T	C	0.433	0.0041	0.0102	36659	63137	0	0.4502	17	78798692	17	78798692	*	rs3744799	Y	17	76794774	chr17:76794774	rs3744799	t	c	0.4196	0.0254	0.0065	9.124e-05	76794774	78798692	17	78798692	17	78798692	*	Y	0.401961	3.90769
chr3:154358865:A:G	0.1249	A	G	0.141	-0.0229	0.0149	36659	63137	35.8	0.1122	3	154358865	3	154358865	*	rs1515653	R	3	154076654	chr3:154076654	rs1515653	a	g	0.15	-0.033	0.009	0.0002475	154076654	154358865	3	154358865	3	154358865	*	R	-1.53691	-3.66667
chr18:60144750:G:A	0.09945	A	G	0.21	-0.0204	0.0124	36659	63137	0	0.5504	18	60144750	18	60144750	*	rs17700144	R	18	57811982	chr18:57811982	rs17700144	a	g	0.2165	0.0504	0.0077	7.773e-11	57811982	60144750	18	60144750	18	60144750	*	R	-1.64516	6.54545
chr6:20526923:G:A	0.04001	A	G	0.0565	-0.0455	0.0222	36659	63137	0	0.7234	6	20526923	6	20526923	*	rs111980400	R	6	20527154	chr6:20527154	rs111980400	a	g	0.0627	0.0593	0.0136	1.321e-05	20527154	20526923	6	20526923	6	20526923	*	R	-2.04955	4.36029
chr1:205258499:T:C	0.48	T	C	0.7638	-0.0084	0.0119	36659	63137	25.8	0.1978	1	205258499	1	205258499	*	rs61823995	Y	1	205227627	chr1:205227627	rs61823995	t	c	0.761	-0.0314	0.0074	2.401e-05	205227627	205258499	1	205258499	1	205258499	*	Y	-0.705882	-4.24324
chr12:48172373:C:T	0.6414	T	C	0.3846	0.0048	0.0103	36659	63137	0	0.8047	12	48172373	12	48172373	*	rs11168437	Y	12	48566156	chr12:48566156	rs11168437	t	c	0.3948	-0.0239	0.0068	0.0004451	48566156	48172373	12	48172373	12	48172373	*	Y	0.466019	-3.51471
chr19:33312537:A:C	0.1097	A	C	0.8541	-0.023	0.0144	36659	63137	52.8	0.01991	19	33312537	19	33312537	*	rs59048871	M	19	33803443	chr19:33803443	rs59048871	a	c	0.865	-0.0354	0.0094	0.0001722	33803443	33312537	19	33312537	19	33312537	*	M	-1.59722	-3.76596
chr6:142754692:G:A	0.3609	A	G	0.6204	-0.0095	0.0105	36659	63137	25.5	0.2011	6	142754692	6	142754692	*	rs197475	R	6	143075829	chr6:143075829	rs197475	a	g	0.6337	0.0309	0.0067	4.002e-06	143075829	142754692	6	142754692	6	142754692	*	R	-0.904762	4.61194
chr15:77590518:A:G	0.2587	A	G	0.3701	0.0118	0.0105	36659	63137	0	0.8351	15	77590518	15	77590518	*	rs867916	R	15	77882860	chr15:77882860	rs867916	a	g	0.3657	0.0443	0.0066	1.869e-11	77882860	77590518	15	77590518	15	77590518	*	R	1.12381	6.71212
chr7:111027154:C:G	0.5987	C	G	0.9597	0.0135	0.0257	36659	63137	0	0.9255	7	111027154	7	111027154	*	rs17158266	S	7	110667210	chr7:110667210	rs17158266	c	g	0.9591	0.0603	0.0164	0.0002442	110667210	111027154	7	111027154	7	111027154	*	S	0.525292	3.67683
chr11:69093430:C:A	0.8538	A	C	0.5056	0.0019	0.01	36659	63137	0	0.4633	11	69093430	11	69093430	*	rs10750842	M	11	68860898	chr11:68860898	rs10750842	a	c	0.5076	0.0284	0.0065	1.215e-05	68860898	69093430	11	69093430	11	69093430	*	M	0.19	4.36923
chr17:79930670:C:T	0.9124	T	C	0.5726	-0.0012	0.0107	36025	56356	0	0.4754	17	79930670	17	79930670	*	rs4889802	Y	17	77904469	chr17:77904469	rs4889802	t	c	0.5783	-0.0273	0.0068	6.037e-05	77904469	79930670	17	79930670	17	79930670	*	Y	-0.11215	-4.01471
chr20:58991582:C:T	0.1054	T	C	0.6181	0.017	0.0105	36659	63137	0	0.6581	20	58991582	20	58991582	*	rs149265	Y	20	57566637	chr20:57566637	rs149265	t	c	0.6347	-0.0238	0.0066	0.0003084	57566637	58991582	20	58991582	20	58991582	*	Y	1.61905	-3.60606
chr20:21441503:C:T	0.5335	T	C	0.061	0.0133	0.0213	36659	63137	0	0.6162	20	21441503	20	21441503	*	rs7268790	Y	20	21422141	chr20:21422141	rs7268790	t	c	0.0517	0.0576	0.0146	7.565e-05	21422141	21441503	20	21441503	20	21441503	*	Y	0.624413	3.94521
chr7:140972082:G:C	0.353	C	G	0.077	0.0176	0.0189	36659	63137	19.2	0.2605	7	140972082	7	140972082	*	rs62485451	S	7	140671882	chr7:140671882	rs62485451	c	g	0.0747	0.0519	0.0129	5.578e-05	140671882	140972082	7	140972082	7	140972082	*	S	0.931217	4.02326
chr17:17954408:A:G	0.5415	A	G	0.5979	0.0063	0.0103	36659	63137	35.5	0.1146	17	17954408	17	17954408	*	rs4553680	R	17	17857722	chr17:17857722	rs4553680	a	g	0.6133	-0.0344	0.0066	1.837e-07	17857722	17954408	17	17954408	17	17954408	*	R	0.61165	-5.21212
chr3:72775109:C:T	0.1364	T	C	0.2465	0.0176	0.0118	36659	63137	0	0.6132	3	72775109	3	72775109	*	rs113001746	Y	3	72824260	chr3:72824260	rs113001746	t	c	0.26	0.0273	0.0073	0.0001954	72824260	72775109	3	72775109	3	72775109	*	Y	1.49153	3.73973
chr14:29208521:T:C	0.00101	T	C	0.2225	-0.0407	0.0124	36659	63137	0	0.7761	14	29208521	14	29208521	*	rs1811859	Y	14	29677727	chr14:29677727	rs1811859	t	c	0.2173	-0.0283	0.0077	0.0002596	29677727	29208521	14	29208521	14	29208521	*	Y	-3.28226	-3.67532
chr11:55404396:C:T	0.004046	T	C	0.1082	0.0468	0.0163	36659	63137	36.1	0.1104	11	55404396	11	55404396	*	rs12221648	Y	11	55171872	chr11:55171872	rs12221648	t	c	0.1096	0.0362	0.0103	0.0004187	55171872	55404396	11	55404396	11	55404396	*	Y	2.87117	3.51456
chr3:11376003:A:G	0.9674	A	G	0.1889	-0.0005	0.0132	36659	63137	0	0.9389	3	11376003	3	11376003	*	rs6442251	R	3	11417477	chr3:11417477	rs6442251	a	g	0.179	-0.0296	0.0084	0.0004096	11417477	11376003	3	11376003	3	11376003	*	R	-0.0378788	-3.52381
chr8:11328706:A:C	0.398	A	C	0.5315	0.0086	0.0101	36390	62462	32.3	0.1495	8	11328706	8	11328706	*	rs11782706	M	8	11186215	chr8:11186215	rs11782706	a	c	0.5287	-0.0258	0.0065	7.056e-05	11186215	11328706	8	11328706	8	11328706	*	M	0.851485	-3.96923
chr5:73030143:G:A	0.3314	A	G	0.3061	-0.0106	0.0109	36659	63137	0	0.7673	5	73030143	5	73030143	*	rs6871266	R	5	72325970	chr5:72325970	rs6871266	a	g	0.3217	0.0238	0.0068	0.0004704	72325970	73030143	5	73030143	5	73030143	*	R	-0.972477	3.5
chr15:62082288:A:G	0.8928	A	G	0.5619	-0.0014	0.0102	36659	63137	37.8	0.09768	15	62082288	15	62082288	*	rs1436964	R	15	62374487	chr15:62374487	rs1436964	a	g	0.5415	0.025	0.0065	0.0001176	62374487	62082288	15	62082288	15	62082288	*	R	-0.137255	3.84615
chr18:38980979:G:A	0.1083	A	G	0.1012	-0.027	0.0168	36659	63137	63.1	0.002525	18	38980979	18	38980979	*	rs16971333	R	18	36560943	chr18:36560943	rs16971333	a	g	0.0952	-0.042	0.011	0.0001333	36560943	38980979	18	38980979	18	38980979	*	R	-1.60714	-3.81818
chr6:50432073:C:T	0.1438	T	C	0.0444	-0.0364	0.0249	36659	63137	63.4	0.002306	6	50432073	6	50432073	*	rs12528563	Y	6	50399786	chr6:50399786	rs12528563	t	c	0.0517	0.0598	0.015	6.497e-05	50399786	50432073	6	50432073	6	50432073	*	Y	-1.46185	3.98667
chr2:164766159:C:T	0.3145	T	C	0.202	-0.0126	0.0126	36659	63137	38.5	0.09244	2	164766159	2	164766159	*	rs355842	Y	2	165622669	chr2:165622669	rs355842	t	c	0.1926	-0.0328	0.0081	4.733e-05	165622669	164766159	2	164766159	2	164766159	*	Y	-1	-4.04938
chr16:75242877:G:A	0.0108	A	G	0.6776	-0.0276	0.0108	36659	63137	42.6	0.06563	16	75242877	16	75242877	*	rs1035539	V	16	75276775	chr16:75276775	rs1035539	a	g	0.6792	0.0247	0.0069	0.0003511	75276775	75242877	16	75242877	16	75242877	*	V	-2.55556	3.57971
chr10:97339264:C:T	0.1097	T	C	0.2399	0.0189	0.0118	36659	63137	17.9	0.2733	10	97339264	10	97339264	*	rs2861879	B	10	99099021	chr10:99099021	rs2861879	t	c	0.2551	0.0289	0.0077	0.0001915	99099021	97339264	10	97339264	10	97339264	*	B	1.60169	3.75325
chr13:40104306:G:C	0.8382	C	G	0.5546	0.0021	0.0103	36659	63137	24.7	0.2083	13	40104306	13	40104306	*	rs9532498	S	13	40678443	chr13:40678443	rs9532498	c	g	0.5536	0.0233	0.0065	0.0003316	40678443	40104306	13	40104306	13	40104306	*	S	0.203883	3.58462
chr6:153046927:G:T	0.3909	T	G	0.2869	-0.0095	0.0111	36659	63137	0	0.8391	6	153046927	6	153046927	*	rs9397579	K	6	153368062	chr6:153368062	rs9397579	t	g	0.296	0.0343	0.007	1.011e-06	153368062	153046927	6	153046927	6	153046927	*	K	-0.855856	4.9
chr2:15027602:C:A	0.3986	A	C	0.7248	-0.0098	0.0117	36659	63137	0	0.8311	2	15027602	2	15027602	*	rs10201792	M	2	15167726	chr2:15167726	rs10201792	a	c	0.7343	-0.0255	0.0072	0.0004161	15167726	15027602	2	15027602	2	15027602	*	M	-0.837607	-3.54167
chr11:65600852:G:A	0.8006	A	G	0.2484	-0.0029	0.0116	36659	63137	13	0.3199	11	65600852	11	65600852	*	rs10791821	R	11	65368323	chr11:65368323	rs10791821	a	g	0.2548	0.0374	0.0074	4.879e-07	65368323	65600852	11	65600852	11	65600852	*	R	-0.25	5.05405
chr6:20940982:C:T	0.194	T	C	0.5374	-0.0133	0.0102	36659	63137	0	0.9144	6	20940982	6	20940982	*	rs6927419	Y	6	20941213	chr6:20941213	rs6927419	t	c	0.5561	0.0257	0.0065	7.527e-05	20941213	20940982	6	20940982	6	20940982	*	Y	-1.30392	3.95385
chr5:103116554:C:T	0.3985	T	C	0.3036	0.0092	0.0109	36659	63137	27	0.1871	5	103116554	5	103116554	*	rs34777	Y	5	102452258	chr5:102452258	rs34777	t	c	0.3124	0.0417	0.0069	1.595e-09	102452258	103116554	5	103116554	5	103116554	*	Y	0.844037	6.04348
chr1:213929776:T:A	0.484	A	T	0.4392	0.0072	0.0102	36659	63137	29.1	0.1683	1	213929776	1	213929776	*	rs17710847	W	1	214103119	chr1:214103119	rs17710847	a	t	0.4206	-0.0261	0.0065	5.805e-05	214103119	213929776	1	213929776	1	213929776	*	W	0.705882	-4.01538
chr15:35629400:T:C	0.07226	T	C	0.8673	0.0274	0.0152	36659	63137	0	0.9922	15	35629400	15	35629400	*	rs12912932	Y	15	35921601	chr15:35921601	rs12912932	t	c	0.8586	0.04	0.0093	1.766e-05	35921601	35629400	15	35629400	15	35629400	*	Y	1.80263	4.30108
chr12:120840463:G:A	0.3784	A	G	0.4344	0.0089	0.0101	36659	63137	0	0.8777	12	120840463	12	120840463	*	rs625228	R	12	121278266	chr12:121278266	rs625228	a	g	0.4419	-0.0359	0.0064	1.899e-08	121278266	120840463	12	120840463	12	120840463	*	R	0.881188	-5.60938
chr3:18646981:G:T	0.6739	T	G	0.7066	0.0047	0.0112	36659	63137	0	0.6117	3	18646981	3	18646981	*	rs9819708	K	3	18688473	chr3:18688473	rs9819708	t	g	0.7183	0.0254	0.0071	0.0003604	18688473	18646981	3	18646981	3	18646981	*	K	0.419643	3.57746
chr8:115649881:C:T	0.4341	T	C	0.319	-0.0085	0.0108	36659	63137	0	0.7447	8	115649881	8	115649881	*	rs2737251	Y	8	116662108	chr8:116662108	rs2737251	t	c	0.3312	-0.0247	0.0068	0.0002842	116662108	115649881	8	115649881	8	115649881	*	Y	-0.787037	-3.63235
chr6:82670337:T:C	0.4122	T	C	0.4625	-0.0083	0.0101	36659	63137	0	0.4834	6	82670337	6	82670337	*	rs992013	Y	6	83380054	chr6:83380054	rs992013	t	c	0.4692	0.0238	0.0064	0.0001942	83380054	82670337	6	82670337	6	82670337	*	Y	-0.821782	3.71875
chr8:8441109:G:A	0.003891	A	G	0.6597	-0.031	0.0108	36390	62462	0	0.6971	8	8441109	8	8441109	*	rs2921082	R	8	8298619	chr8:8298619	rs2921082	a	g	0.6569	0.0292	0.0068	1.782e-05	8298619	8441109	8	8441109	8	8441109	*	R	-2.87037	4.29412
chr1:207629207:A:C	2.229e-27	A	C	0.1927	0.1382	0.0127	36659	63137	0	0.5099	1	207629207	1	207629207	*	rs4844610	M	1	207802552	chr1:207802552	rs4844610	a	c	0.1885	-0.0022	0.0082	0.7876	207802552	207629207	1	207629207	1	207629207	*	M	10.8819	-0.268293
chr13:81017727:C:G	0.1073	C	G	0.8086	0.0207	0.0129	36659	63137	0	0.9117	13	81017727	13	81017727	*	rs4267203	S	13	81591862	chr13:81591862	rs4267203	c	g	0.8058	0.0293	0.0081	0.0002787	81591862	81017727	13	81017727	13	81017727	*	S	1.60465	3.61728
chr3:88103726:A:G	0.4522	A	G	0.1566	-0.0107	0.0142	36659	63137	3.3	0.4107	3	88103726	3	88103726	*	rs6804818	R	3	88152876	chr3:88152876	rs6804818	a	g	0.1514	-0.032	0.009	0.0003797	88152876	88103726	3	88103726	3	88103726	*	R	-0.753521	-3.55556
chr10:112943535:G:A	0.6361	A	G	0.01	0.0242	0.0512	36227	62057	0	0.5143	10	112943535	10	112943535	*	rs184910699	R	10	114703294	chr10:114703294	rs184910699	a	g	0.0119	-0.2733	0.0352	7.935e-15	114703294	112943535	10	112943535	10	112943535	*	R	0.472656	-7.7642
chr3:23162517:C:T	0.4183	T	C	0.0334	0.0227	0.028	36659	63137	0	0.6589	3	23162517	3	23162517	*	rs73044337	Y	3	23204008	chr3:23204008	rs73044337	t	c	0.0375	0.0851	0.0171	6.152e-07	23204008	23162517	3	23162517	3	23162517	*	Y	0.810714	4.97661
chr4:17656363:G:A	0.5398	A	G	0.6043	-0.0063	0.0103	36659	63137	12.7	0.3231	4	17656363	4	17656363	*	rs11737138	R	4	17657986	chr4:17657986	rs11737138	a	g	0.6146	-0.0258	0.0065	7.056e-05	17657986	17656363	4	17656363	4	17656363	*	R	-0.61165	-3.96923
chr11:2731363:G:A	0.3313	A	G	0.1316	0.0145	0.0149	36659	63137	0	0.5213	11	2731363	11	2731363	*	rs17743926	R	11	2752593	chr11:2752593	rs17743926	a	g	0.1276	-0.0462	0.0099	3.405e-06	2752593	2731363	11	2731363	11	2731363	*	R	0.973154	-4.66667
chr11:72825227:G:A	0.5691	A	G	0.3365	-0.0061	0.0107	36659	63137	0	0.8953	11	72825227	11	72825227	*	rs2303969	R	11	72536272	chr11:72536272	rs2303969	a	g	0.3482	-0.0296	0.0067	9.995e-06	72536272	72825227	11	72825227	11	72825227	*	R	-0.570093	-4.41791
chr9:134019389:C:T	0.0652	T	C	0.2817	0.021	0.0114	36659	63137	34	0.1266	9	134019389	9	134019389	*	rs10993894	Y	9	136884511	chr9:136884511	rs10993894	t	c	0.2881	0.0279	0.0076	0.000262	136884511	134019389	9	134019389	9	134019389	*	Y	1.84211	3.67105
chr5:128165543:A:G	0.2285	A	G	0.2276	0.0145	0.012	36659	63137	28.5	0.1735	5	128165543	5	128165543	*	rs790154	R	5	127501235	chr5:127501235	rs790154	a	g	0.2222	-0.0315	0.0077	4.791e-05	127501235	128165543	5	128165543	5	128165543	*	R	1.20833	-4.09091
chr2:65988015:C:A	0.7789	A	C	0.3203	-0.003	0.0108	36659	63137	17.7	0.2753	2	65988015	2	65988015	*	rs13401108	M	2	66215149	chr2:66215149	rs13401108	a	c	0.3355	0.0286	0.0067	1.972e-05	66215149	65988015	2	65988015	2	65988015	*	M	-0.277778	4.26866
chr18:33956610:C:T	0.2206	T	C	0.0211	-0.0438	0.0357	36496	62732	0	0.5037	18	33956610	18	33956610	*	rs16965048	Y	18	31536574	chr18:31536574	rs16965048	t	c	0.0161	0.0966	0.0261	0.0002112	31536574	33956610	18	33956610	18	33956610	*	Y	-1.22689	3.70115
chr11:119071928:A:C	0.9977	A	C	0.5999	0	0.0104	36659	63137	3.3	0.411	11	119071928	11	119071928	*	rs1614264	M	11	118942638	chr11:118942638	rs1614264	a	c	0.6002	-0.0312	0.0065	1.538e-06	118942638	119071928	11	119071928	11	119071928	*	M	0	-4.8
chr5:103032551:T:C	0.4804	T	C	0.6967	-0.0077	0.0109	36659	63137	29.9	0.1616	5	103032551	5	103032551	*	rs1011454	Y	5	102368255	chr5:102368255	rs1011454	t	c	0.6877	-0.0419	0.0069	1.333e-09	102368255	103032551	5	103032551	5	103032551	*	Y	-0.706422	-6.07246
chr11:47979530:A:G	0.9155	A	G	0.9698	0.0032	0.0297	36659	63137	28.2	0.176	11	47979530	11	47979530	*	rs151233291	R	11	48001082	chr11:48001082	rs151233291	a	g	0.9672	-0.0826	0.0193	1.807e-05	48001082	47979530	11	47979530	11	47979530	*	R	0.107744	-4.27979
chr19:44996130:T:C	2.767e-29	T	C	0.6611	-0.1216	0.0108	36659	63137	0	0.4967	19	44996130	19	44996130	*	rs56784978	Y	19	45499388	chr19:45499388	rs56784978	t	c	0.6806	0.0017	0.0068	0.8027	45499388	44996130	19	44996130	19	44996130	*	Y	-11.2593	0.25
chr3:125483384:G:C	0.6104	C	G	0.3203	-0.0055	0.0109	36659	63137	15.7	0.2949	3	125483384	3	125483384	*	rs4679172	S	3	125202228	chr3:125202228	rs4679172	c	g	0.3114	0.0281	0.0069	4.775e-05	125202228	125483384	3	125483384	3	125483384	*	S	-0.504587	4.07246
chr2:118838515:C:T	0.9722	T	C	0.5598	-0.0004	0.0103	36659	63137	45	0.05217	2	118838515	2	118838515	*	rs1438852	Y	2	119596091	chr2:119596091	rs1438852	t	c	0.5676	-0.0228	0.0064	0.0003572	119596091	118838515	2	118838515	2	118838515	*	Y	-0.038835	-3.5625
chr20:52586891:C:A	0.8734	A	C	0.1872	0.0021	0.0129	36659	63137	0	0.8221	20	52586891	20	52586891	*	rs13039441	M	20	51203430	chr20:51203430	rs13039441	a	c	0.1871	-0.0371	0.0082	5.551e-06	51203430	52586891	20	52586891	20	52586891	*	M	0.162791	-4.52439
chr4:94229654:A:C	0.4978	A	C	0.4298	-0.0069	0.0102	36659	63137	6.9	0.3778	4	94229654	4	94229654	*	rs10030586	M	4	95150805	chr4:95150805	rs10030586	a	c	0.4175	0.0343	0.0065	1.265e-07	95150805	94229654	4	94229654	4	94229654	*	M	-0.676471	5.27692
chr12:70923623:A:C	0.6865	A	C	0.4907	-0.0041	0.0101	36659	63137	46.7	0.04342	12	70923623	12	70923623	*	rs10748163	M	12	71317403	chr12:71317403	rs10748163	a	c	0.4825	0.0282	0.0064	1.009e-05	71317403	70923623	12	70923623	12	70923623	*	M	-0.405941	4.40625
chr5:103177102:C:T	0.3323	T	C	0.3023	0.0106	0.0109	36659	63137	23.7	0.2177	5	103177102	5	103177102	*	rs187427	Y	5	102512803	chr5:102512803	rs187427	t	c	0.3115	0.0413	0.0069	2.279e-09	102512803	103177102	5	103177102	5	103177102	*	Y	0.972477	5.98551
chr3:184143276:A:G	0.8181	A	G	0.517	-0.0023	0.0101	36659	63137	0	0.5305	3	184143276	3	184143276	*	rs843359	R	3	183861064	chr3:183861064	rs843359	a	g	0.5012	-0.0224	0.0064	0.0004528	183861064	184143276	3	184143276	3	184143276	*	R	-0.227723	-3.5
chr13:40928978:A:T	0.6203	A	T	0.315	-0.0054	0.0109	36659	63137	0.8	0.4336	13	40928978	13	40928978	*	rs4454835	W	13	41503114	chr13:41503114	rs4454835	a	t	0.3223	0.0279	0.0068	4.14e-05	41503114	40928978	13	40928978	13	40928978	*	W	-0.495413	4.10294
chr3:63823137:T:A	0.9629	A	T	0.045	0.0012	0.0254	36659	63137	0	0.5752	3	63823137	3	63823137	*	rs112896695	W	3	63808813	chr3:63808813	rs112896695	a	t	0.0575	-0.0647	0.0153	2.311e-05	63808813	63823137	3	63823137	3	63823137	*	W	0.0472441	-4.22876
chr3:64715711:G:A	0.8995	A	G	0.3159	0.0014	0.0109	36659	63137	0	0.4497	3	64715711	3	64715711	*	rs4368494	R	3	64701387	chr3:64701387	rs4368494	a	g	0.2976	-0.054	0.007	1.385e-14	64701387	64715711	3	64715711	3	64715711	*	R	0.12844	-7.71429
chr15:41604059:C:T	0.353	T	C	0.2699	-0.0107	0.0115	36659	63137	0	0.8696	15	41604059	15	41604059	*	rs11634582	Y	15	41896257	chr15:41896257	rs11634582	t	c	0.2717	-0.0376	0.0073	2.895e-07	41896257	41604059	15	41604059	15	41604059	*	Y	-0.930435	-5.15068
chr4:51884486:G:T	0.2428	T	G	0.2536	-0.0137	0.0117	36659	63137	0	0.5351	4	51884486	4	51884486	*	rs10434449	K	4	52750652	chr4:52750652	rs10434449	t	g	0.2858	0.0327	0.007	3.141e-06	52750652	51884486	4	51884486	4	51884486	*	K	-1.17094	4.67143
chr3:136081567:A:T	0.7468	A	T	0.7667	0.0039	0.0121	36659	63137	0	0.9076	3	136081567	3	136081567	*	rs34330586	W	3	135800409	chr3:135800409	rs34330586	a	t	0.775	0.0379	0.0077	1e-06	135800409	136081567	3	136081567	3	136081567	*	W	0.322314	4.92208
chr1:61435430:A:T	0.4442	A	T	0.9963	-0.0939	0.1228	29198	34962	0	0.8665	1	61435430	1	61435430	*	rs78547188	D	1	61901102	chr1:61901102	rs78547188	a	t	0.9986	-0.4548	0.121	0.0001716	61901102	61435430	1	61435430	1	61435430	*	D	-0.764658	-3.75868
chr20:44386641:A:G	0.2035	A	G	0.255	-0.0152	0.0119	36659	63137	0	0.5131	20	44386641	20	44386641	*	rs6031580	R	20	43015281	chr20:43015281	rs6031580	a	g	0.2566	-0.0429	0.0074	7.886e-09	43015281	44386641	20	44386641	20	44386641	*	R	-1.27731	-5.7973
chr3:141381438:A:G	0.0832	A	G	0.5863	0.0178	0.0103	36659	63137	0	0.8878	3	141381438	3	141381438	*	rs6764769	R	3	141100280	chr3:141100280	rs6764769	a	g	0.5584	0.028	0.0065	1.608e-05	141100280	141381438	3	141381438	3	141381438	*	R	1.72816	4.30769
chr9:123541092:G:A	0.1062	A	G	0.2849	0.018	0.0112	36659	63137	47	0.04191	9	123541092	9	123541092	*	rs1888027	R	9	126303371	chr9:126303371	rs1888027	a	g	0.2888	0.0265	0.0071	0.0001976	126303371	123541092	9	123541092	9	123541092	*	R	1.60714	3.73239
chr3:12275811:C:A	0.8359	A	C	0.072	-0.0041	0.0196	36659	63137	0	0.9538	3	12275811	3	12275811	*	rs11715234	M	3	12317310	chr3:12317310	rs11715234	a	c	0.0758	-0.099	0.0123	6.397e-16	12317310	12275811	3	12275811	3	12275811	*	M	-0.209184	-8.04878
chr18:60189902:T:G	0.008158	T	G	0.742	0.0305	0.0115	36659	63137	0	0.4917	18	60189902	18	60189902	*	rs8097210	K	18	57857135	chr18:57857135	rs8097210	t	g	0.7325	-0.0537	0.0072	1.061e-13	57857135	60189902	18	60189902	18	60189902	*	K	2.65217	-7.45833
chr9:20227189:A:G	0.2347	A	G	0.9496	0.0277	0.0233	36659	63137	0	0.6438	9	20227189	9	20227189	*	rs10811332	R	9	20227187	chr9:20227187	rs10811332	a	g	0.9414	-0.0509	0.0138	0.0002306	20227187	20227189	9	20227189	9	20227189	*	R	1.18884	-3.68841
chr16:19924067:G:A	0.001329	A	G	0.1338	-0.0474	0.0148	36659	63137	0	0.887	16	19924067	16	19924067	*	rs12446632	R	16	19935389	chr16:19935389	rs12446632	a	g	0.1371	-0.0392	0.0093	2.591e-05	19935389	19924067	16	19924067	16	19924067	*	R	-3.2027	-4.21505
chr4:76611146:A:G	0.2807	A	G	0.4017	-0.0111	0.0103	36659	63137	0	0.8817	4	76611146	4	76611146	*	rs6820832	R	4	77532299	chr4:77532299	rs6820832	a	g	0.3793	-0.0312	0.0066	2.246e-06	77532299	76611146	4	76611146	4	76611146	*	R	-1.07767	-4.72727
chr1:92039752:C:T	0.5305	T	C	0.0692	-0.0125	0.02	36659	63137	32.3	0.1408	1	92039752	1	92039752	*	rs143792309	Y	1	92505309	chr1:92505309	rs143792309	t	c	0.0673	0.05	0.013	0.0001176	92505309	92039752	1	92039752	1	92039752	*	Y	-0.625	3.84615
chr18:76895968:C:T	0.8583	T	C	0.3535	0.0019	0.0105	36659	63137	0.8	0.4335	18	76895968	18	76895968	*	rs472676	Y	18	74607924	chr18:74607924	rs472676	t	c	0.3637	0.0273	0.0066	3.493e-05	74607924	76895968	18	76895968	18	76895968	*	Y	0.180952	4.13636
chr10:132212474:G:A	0.9485	A	G	0.1592	0.0009	0.0139	36659	63137	43.9	0.05805	10	132212474	10	132212474	*	rs76838770	R	10	134025978	chr10:134025978	rs76838770	a	g	0.1597	0.0323	0.0089	0.0002842	134025978	132212474	10	132212474	10	132212474	*	R	0.0647482	3.62921
chr20:43630996:T:C	0.3783	T	C	0.203	-0.0115	0.013	36659	63137	0	0.9673	20	43630996	20	43630996	*	rs714998	Y	20	42259636	chr20:42259636	rs714998	t	c	0.1966	-0.0323	0.0081	6.165e-05	42259636	43630996	20	43630996	20	43630996	*	Y	-0.884615	-3.98765
chr8:104620074:T:G	0.8154	T	G	0.9225	0.0044	0.0187	36659	63137	0	0.7947	8	104620074	8	104620074	*	rs34155867	K	8	105632302	chr8:105632302	rs34155867	t	g	0.9267	0.0477	0.0124	0.000113	105632302	104620074	8	104620074	8	104620074	*	K	0.235294	3.84677
chr20:33844581:G:A	0.169	A	G	0.4974	0.0139	0.0101	36659	63137	0	0.7756	20	33844581	20	33844581	*	rs2626558	R	20	32432387	chr20:32432387	rs2626558	a	g	0.4745	0.0328	0.0064	2.813e-07	32432387	33844581	20	33844581	20	33844581	*	R	1.37624	5.125
chr18:60171940:A:G	0.0389	A	G	0.5629	0.0209	0.0101	36659	63137	0	0.54	18	60171940	18	60171940	*	rs576781	R	18	57839173	chr18:57839173	rs576781	a	g	0.5599	-0.028	0.0064	1.165e-05	57839173	60171940	18	60171940	18	60171940	*	R	2.06931	-4.375
chr5:73059070:T:G	0.1386	T	G	0.8405	-0.0203	0.0137	36659	63137	5.2	0.3938	5	73059070	5	73059070	*	rs11749704	K	5	72354897	chr5:72354897	rs11749704	t	g	0.8343	-0.0346	0.0086	5.578e-05	72354897	73059070	5	73059070	5	73059070	*	K	-1.48175	-4.02326
chr15:75335297:C:G	0.3969	C	G	0.7492	-0.01	0.0118	36659	63137	19	0.2622	15	75335297	15	75335297	*	rs4310817	S	15	75627638	chr15:75627638	rs4310817	c	g	0.729	-0.0297	0.0072	3.939e-05	75627638	75335297	15	75335297	15	75335297	*	S	-0.847458	-4.125
chr4:118203965:C:A	0.09545	A	C	0.0775	0.0317	0.019	36659	63137	0	0.599	4	118203965	4	118203965	*	rs34302716	M	4	119125120	chr4:119125120	rs34302716	a	c	0.0858	0.0518	0.0113	4.63e-06	119125120	118203965	4	118203965	4	118203965	*	M	1.66842	4.58407
chr1:84030443:G:A	0.1726	A	G	0.7394	-0.0158	0.0116	36659	63137	0	0.7955	1	84030443	1	84030443	*	rs659227	R	1	84496126	chr1:84496126	rs659227	a	g	0.7436	0.0313	0.0073	1.949e-05	84496126	84030443	1	84030443	1	84030443	*	R	-1.36207	4.28767
chr8:144484607:G:A	0.2335	A	G	0.4965	-0.0126	0.0106	36390	62462	0	0.7138	8	144484607	8	144484607	*	rs7014426	V	8	145709990	chr8:145709990	rs7014426	a	g	0.5313	0.0327	0.0065	4.721e-07	145709990	144484607	8	144484607	8	144484607	*	V	-1.18868	5.03077
chr5:134524410:T:C	0.3429	T	C	0.4071	0.0098	0.0103	36659	63137	5.9	0.3872	5	134524410	5	134524410	*	rs329117	Y	5	133860101	chr5:133860101	rs329117	t	c	0.4071	-0.0278	0.0065	1.848e-05	133860101	134524410	5	134524410	5	134524410	*	Y	0.951456	-4.27692
chr3:72737617:C:G	0.1333	C	G	0.7543	-0.0178	0.0119	36659	63137	0	0.6401	3	72737617	3	72737617	*	rs62251601	V	3	72786768	chr3:72786768	rs62251601	c	g	0.7404	-0.0278	0.0073	0.0001488	72786768	72737617	3	72737617	3	72737617	*	V	-1.4958	-3.80822
chr9:116331644:G:A	0.5421	A	G	0.313	-0.0067	0.011	36659	63137	14.9	0.3021	9	116331644	9	116331644	*	rs2273977	R	9	119093923	chr9:119093923	rs2273977	a	g	0.3322	0.0259	0.0068	0.0001414	119093923	116331644	9	116331644	9	116331644	*	R	-0.609091	3.80882
chr7:157211088:T:A	0.9571	A	T	0.3486	-0.0006	0.0106	36659	63137	3.4	0.4105	7	157211088	7	157211088	*	rs886677	W	7	157003782	chr7:157003782	rs886677	a	t	0.3376	-0.0578	0.0067	6.374e-18	157003782	157211088	7	157211088	7	157211088	*	W	-0.0566038	-8.62687
chr3:196087635:G:A	0.634	A	G	0.252	0.0056	0.0117	36659	63137	0	0.8098	3	196087635	3	196087635	*	rs116082477	R	3	195814506	chr3:195814506	rs116082477	a	g	0.2451	-0.0367	0.0074	7.939e-07	195814506	196087635	3	196087635	3	196087635	*	R	0.478632	-4.95946
chr17:17617664:C:T	0.4267	T	C	0.3939	0.0082	0.0103	36659	63137	34.3	0.1245	17	17617664	17	17617664	*	rs62066210	Y	17	17520978	chr17:17520978	rs62066210	t	c	0.3943	-0.0239	0.0066	0.0002909	17520978	17617664	17	17617664	17	17617664	*	Y	0.796117	-3.62121
chr15:63776085:T:C	0.005528	T	C	0.8162	-0.036	0.013	36659	63137	0	0.8834	15	63776085	15	63776085	*	rs13379670	B	15	64068284	chr15:64068284	rs13379670	t	c	0.8149	-0.038	0.0083	4.346e-06	64068284	63776085	15	63776085	15	63776085	*	B	-2.76923	-4.57831
chr14:25410544:C:T	0.4835	T	C	0.5224	-0.0071	0.0102	36659	63137	3.7	0.4076	14	25410544	14	25410544	*	rs7147448	Y	14	25879750	chr14:25879750	rs7147448	t	c	0.5272	-0.0253	0.0064	7.455e-05	25879750	25410544	14	25410544	14	25410544	*	Y	-0.696078	-3.95312
chr12:123261963:C:T	0.06715	T	C	0.7814	0.0226	0.0124	36659	63137	0	0.6535	12	123261963	12	123261963	*	rs4759417	Y	12	123746510	chr12:123746510	rs4759417	t	c	0.7826	0.0431	0.0077	2.656e-08	123746510	123261963	12	123261963	12	123261963	*	Y	1.82258	5.5974
chr12:82010579:G:T	0.1974	T	G	0.5079	0.013	0.0101	36659	63137	15.9	0.2923	12	82010579	12	82010579	*	rs7971010	K	12	82404358	chr12:82404358	rs7971010	t	g	0.5093	-0.0244	0.0064	0.0001333	82404358	82010579	12	82010579	12	82010579	*	K	1.28713	-3.8125
chr5:157702824:A:G	0.8938	A	G	0.5418	0.0014	0.0101	36659	63137	0	0.6315	5	157702824	5	157702824	*	rs62387722	R	5	157129832	chr5:157129832	rs62387722	a	g	0.5373	0.024	0.0064	0.0001715	157129832	157702824	5	157702824	5	157702824	*	R	0.138614	3.75
chr3:149494295:T:C	0.6443	T	C	0.5802	-0.0047	0.0102	36659	63137	0	0.4639	3	149494295	3	149494295	*	rs11926459	Y	3	149212082	chr3:149212082	rs11926459	t	c	0.582	0.0284	0.0065	1.215e-05	149212082	149494295	3	149494295	3	149494295	*	Y	-0.460784	4.36923
chr10:68634888:T:C	0.5494	T	C	0.4271	-0.0061	0.0102	36659	63137	0	0.6669	10	68634888	10	68634888	*	rs34374354	Y	10	70394645	chr10:70394645	rs34374354	t	c	0.4254	0.0249	0.0065	0.0001252	70394645	68634888	10	68634888	10	68634888	*	Y	-0.598039	3.83077
chr12:65793012:A:G	0.2518	A	G	0.8933	0.0189	0.0165	36659	63137	0	0.7027	12	65793012	12	65793012	*	rs2583920	R	12	66186792	chr12:66186792	rs2583920	a	g	0.9047	-0.1005	0.0109	2.72e-20	66186792	65793012	12	65793012	12	65793012	*	R	1.14545	-9.22018
chr11:4888285:A:G	0.7795	A	G	0.6171	0.0029	0.0104	36659	63137	0	0.9739	11	4888285	11	4888285	*	rs11034541	R	11	4909515	chr11:4909515	rs11034541	a	g	0.5908	-0.0235	0.0065	0.0002945	4909515	4888285	11	4888285	11	4888285	*	R	0.278846	-3.61538
chr13:80645966:T:G	0.3138	T	G	0.9677	0.0295	0.0293	36659	63137	0	0.9775	13	80645966	13	80645966	*	rs61966116	K	13	81220101	chr13:81220101	rs61966116	t	g	0.9609	0.0713	0.0171	2.944e-05	81220101	80645966	13	80645966	13	80645966	*	K	1.00683	4.16959
chr5:44785661:A:C	0.6343	A	C	0.6376	-0.005	0.0105	36659	63137	0	0.7225	5	44785661	5	44785661	*	rs6451772	M	5	44785763	chr5:44785763	rs6451772	a	c	0.6253	-0.0366	0.0066	2.88e-08	44785763	44785661	5	44785661	5	44785661	*	M	-0.47619	-5.54545
chr4:118738997:A:G	0.07353	A	G	0.9407	-0.0385	0.0215	36659	63137	0	0.7638	4	118738997	4	118738997	*	rs11938970	R	4	119660152	chr4:119660152	rs11938970	a	g	0.9343	-0.049	0.013	0.0001606	119660152	118738997	4	118738997	4	118738997	*	R	-1.7907	-3.76923
chr7:70128390:G:C	0.6793	C	G	0.2575	0.0048	0.0115	36659	63137	29.6	0.1636	7	70128390	7	70128390	*	rs10235487	S	7	69593376	chr7:69593376	rs10235487	c	g	0.262	0.0303	0.0072	2.74e-05	69593376	70128390	7	70128390	7	70128390	*	S	0.417391	4.20833
chr6:42137711:G:A	0.3703	A	G	0.1871	0.0116	0.013	36390	62462	6	0.3861	6	42137711	6	42137711	*	rs9471782	R	6	42105449	chr6:42105449	rs9471782	a	g	0.1714	0.0303	0.0087	0.0004891	42105449	42137711	6	42137711	6	42137711	*	R	0.892308	3.48276
chr19:47616922:A:G	0.1991	A	G	0.1378	-0.0201	0.0156	36659	63137	9.4	0.3543	19	47616922	19	47616922	*	rs11669062	R	19	48120179	chr19:48120179	rs11669062	a	g	0.1336	0.033	0.0094	0.0004618	48120179	47616922	19	47616922	19	47616922	*	R	-1.28846	3.51064
chr3:64721593:G:A	0.6485	A	G	0.4255	0.0047	0.0103	36659	63137	51.5	0.0238	3	64721593	3	64721593	*	rs9311910	R	3	64707269	chr3:64707269	rs9311910	a	g	0.4033	-0.0471	0.0065	3.999e-13	64707269	64721593	3	64721593	3	64721593	*	R	0.456311	-7.24615
chr17:17948790:G:C	0.5229	C	G	0.3974	-0.0066	0.0103	36659	63137	39.7	0.08402	17	17948790	17	17948790	*	rs7214002	V	17	17852104	chr17:17852104	rs7214002	c	g	0.3842	0.0343	0.0066	1.994e-07	17852104	17948790	17	17948790	17	17948790	*	V	-0.640777	5.19697
chr2:111182897:C:G	0.5589	C	G	0.5361	0.006	0.0103	36659	63137	0	0.4851	2	111182897	2	111182897	*	rs55878194	S	2	111940474	chr2:111940474	rs55878194	c	g	0.5091	0.0231	0.0064	0.0002983	111940474	111182897	2	111182897	2	111182897	*	S	0.582524	3.60937
chr5:102589070:T:G	0.7539	T	G	0.4219	-0.0032	0.0102	36659	63137	0	0.8006	5	102589070	5	102589070	*	rs3105235	K	5	101924774	chr5:101924774	rs3105235	t	g	0.4211	0.035	0.0065	6.982e-08	101924774	102589070	5	102589070	5	102589070	*	K	-0.313725	5.38462
chr17:4247546:G:A	0.1889	A	G	0.5953	0.0136	0.0103	36659	63137	15	0.3011	17	4247546	17	4247546	*	rs11652928	R	17	4150841	chr17:4150841	rs11652928	a	g	0.6043	-0.0388	0.0065	2.273e-09	4150841	4247546	17	4247546	17	4247546	*	R	1.32039	-5.96923
chr2:105332157:A:T	0.09185	A	T	0.879	0.0263	0.0156	36659	63137	0	0.5851	2	105332157	2	105332157	*	rs55658448	W	2	105948614	chr2:105948614	rs55658448	a	t	0.8772	-0.0359	0.0096	0.0001938	105948614	105332157	2	105332157	2	105332157	*	W	1.6859	-3.73958
chr14:102853763:G:C	0.2929	C	G	0.1773	-0.0139	0.0132	36659	63137	0	0.6963	14	102853763	14	102853763	*	rs8017180	N	14	103320100	chr14:103320100	rs8017180	c	g	0.1726	0.041	0.0084	9.839e-07	103320100	102853763	14	102853763	14	102853763	*	N	-1.05303	4.88095
chr1:172364108:T:G	0.4448	T	G	0.4243	0.0078	0.0103	36659	63137	0	0.5118	1	172364108	1	172364108	*	rs2001129	K	1	172333248	chr1:172333248	rs2001129	t	g	0.4375	0.0245	0.0068	0.0003183	172333248	172364108	1	172364108	1	172364108	*	K	0.757282	3.60294
chr9:136441147:A:G	0.2109	A	G	0.577	0.0128	0.0102	36659	63137	0	0.8139	9	136441147	9	136441147	*	rs1127152	R	9	139335599	chr9:139335599	rs1127152	a	g	0.5683	0.0358	0.0065	3.491e-08	139335599	136441147	9	136441147	9	136441147	*	R	1.2549	5.50769
chr19:7220585:G:T	0.9502	T	G	0.4372	-0.0006	0.0102	36659	63137	0	0.7855	19	7220585	19	7220585	*	rs3890483	K	19	7220596	chr19:7220596	rs3890483	t	g	0.4423	0.0301	0.0064	2.443e-06	7220596	7220585	19	7220585	19	7220585	*	K	-0.0588235	4.70312
chr5:45707015:C:G	0.1255	C	G	0.5949	-0.0157	0.0103	36659	63137	5.3	0.3932	5	45707015	5	45707015	*	rs10078625	S	5	45707117	chr5:45707117	rs10078625	c	g	0.59	-0.0232	0.0065	0.0003517	45707117	45707015	5	45707015	5	45707015	*	S	-1.52427	-3.56923
chr6:125678528:G:A	0.1828	A	G	0.5818	0.0137	0.0103	36659	63137	34.9	0.1197	6	125678528	6	125678528	*	rs2326292	R	6	125999674	chr6:125999674	rs2326292	a	g	0.5987	0.0232	0.0065	0.0003517	125999674	125678528	6	125678528	6	125678528	*	R	1.3301	3.56923
chr4:156713574:C:T	0.76	T	C	0.3532	-0.0032	0.0105	36659	63137	37.9	0.09663	4	156713574	4	156713574	*	rs7668328	Y	4	157634726	chr4:157634726	rs7668328	t	c	0.3393	-0.0347	0.0068	3.42e-07	157634726	156713574	4	156713574	4	156713574	*	Y	-0.304762	-5.10294
chr14:103501592:C:G	0.6532	C	G	0.6408	-0.0047	0.0105	36659	63137	24.2	0.2131	14	103501592	14	103501592	*	rs3783402	S	14	103967929	chr14:103967929	rs3783402	c	g	0.6475	0.0361	0.0067	7.153e-08	103967929	103501592	14	103501592	14	103501592	*	S	-0.447619	5.38806
chr3:123403467:A:T	0.06617	A	T	0.4838	-0.0189	0.0103	36659	63137	0	0.9278	3	123403467	3	123403467	*	rs6794936	W	3	123122314	chr3:123122314	rs6794936	a	t	0.4822	0.0336	0.0064	1.434e-07	123122314	123403467	3	123403467	3	123403467	*	W	-1.83495	5.25
chr17:63557147:C:T	0.6414	T	C	0.2486	0.0054	0.0117	36659	63137	0	0.9093	17	63557147	17	63557147	*	rs9906903	Y	17	61634508	chr17:61634508	rs9906903	t	c	0.2515	-0.0345	0.0073	2.511e-06	61634508	63557147	17	63557147	17	63557147	*	Y	0.461538	-4.72603
chr11:128485731:A:T	0.7899	A	T	0.8612	0.0039	0.0147	36659	63137	0	0.464	11	128485731	11	128485731	*	rs55953338	W	11	128355626	chr11:128355626	rs55953338	a	t	0.8684	-0.0366	0.0094	0.0001027	128355626	128485731	11	128485731	11	128485731	*	W	0.265306	-3.89362
chr9:104676265:G:A	0.7288	A	G	0.0779	0.0065	0.0187	36659	63137	0	0.6711	9	104676265	9	104676265	*	rs35223724	R	9	107438546	chr9:107438546	rs35223724	a	g	0.0774	-0.0427	0.012	0.0003907	107438546	104676265	9	104676265	9	104676265	*	R	0.347594	-3.55833
chr8:41677922:T:G	0.1773	T	G	0.4657	-0.0138	0.0102	36659	63137	0	0.7528	8	41677922	8	41677922	*	rs1685323	K	8	41535440	chr8:41535440	rs1685323	t	g	0.4264	-0.0442	0.0065	9.838e-12	41535440	41677922	8	41677922	8	41677922	*	K	-1.35294	-6.8
chr6:50819644:C:A	0.3634	A	C	0.1134	0.0145	0.0159	36659	63137	0	0.4782	6	50819644	6	50819644	*	rs4628086	M	6	50787357	chr6:50787357	rs4628086	a	c	0.1049	-0.0406	0.0106	0.0001234	50787357	50819644	6	50819644	6	50819644	*	M	0.91195	-3.83019
chr12:45959496:C:T	0.1552	T	C	0.4749	0.0145	0.0102	36659	63137	42.6	0.06541	12	45959496	12	45959496	*	rs1012642	Y	12	46353279	chr12:46353279	rs1012642	t	c	0.4903	0.0225	0.0064	0.0004269	46353279	45959496	12	45959496	12	45959496	*	Y	1.42157	3.51562
chr7:44580226:C:G	0.3987	C	G	0.9101	-0.0149	0.0176	36659	63137	48.9	0.0336	7	44580226	7	44580226	*	rs112740727	S	7	44619825	chr7:44619825	rs112740727	c	g	0.9022	0.0505	0.0109	3.523e-06	44619825	44580226	7	44580226	7	44580226	*	S	-0.846591	4.63303
chr1:205164962:T:C	0.1106	T	C	0.7692	-0.019	0.0119	36659	63137	0	0.856	1	205164962	1	205164962	*	rs11811115	Y	1	205134090	chr1:205134090	rs11811115	t	c	0.7561	-0.0404	0.0074	5.492e-08	205134090	205164962	1	205164962	1	205164962	*	Y	-1.59664	-5.45946
chr7:115268340:A:G	0.9283	A	G	0.7459	-0.001	0.0117	36659	63137	18.2	0.2702	7	115268340	7	115268340	*	rs55973606	R	7	114908394	chr7:114908394	rs55973606	a	g	0.7393	-0.0273	0.0072	0.0001576	114908394	115268340	7	115268340	7	115268340	*	R	-0.0854701	-3.79167
chr11:93415499:G:A	0.8313	A	G	0.7925	0.0027	0.0125	36659	63137	0.7	0.4341	11	93415499	11	93415499	*	rs2608214	R	11	93148665	chr11:93148665	rs2608214	a	g	0.7911	0.0349	0.0079	8.816e-06	93148665	93415499	11	93415499	11	93415499	*	R	0.216	4.41772
chr8:11925250:G:A	0.05359	A	G	0.4084	0.0201	0.0104	36390	62462	24.5	0.2178	8	11925250	8	11925250	*	rs13264994	R	8	11782759	chr8:11782759	rs13264994	a	g	0.411	-0.0286	0.0066	1.452e-05	11782759	11925250	8	11925250	8	11925250	*	R	1.93269	-4.33333
chr6:54817168:G:T	0.3371	T	G	0.0004	0.335	0.349	20301	21839	0	1	6	54817168	6	54817168	*	rs9395998	K	6	54681966	chr6:54681966	rs9395998	t	g	0.0028	0.6536	0.1754	0.0001939	54681966	54817168	6	54817168	6	54817168	*	K	0.959885	3.72634
chr19:5059930:A:G	0.235	A	G	0.3086	0.0131	0.011	36390	62462	0	0.9973	19	5059930	19	5059930	*	rs2613755	R	19	5059941	chr19:5059941	rs2613755	a	g	0.2966	0.0337	0.007	1.556e-06	5059941	5059930	19	5059930	19	5059930	*	R	1.19091	4.81429
chr11:47518145:T:C	2.516e-06	T	C	0.6617	0.05	0.0106	36659	63137	5.8	0.3881	11	47518145	11	47518145	*	rs4752845	Y	11	47539697	chr11:47539697	rs4752845	t	c	0.647	-0.0237	0.0067	0.000405	47539697	47518145	11	47518145	11	47518145	*	Y	4.71698	-3.53731
chr6:126616744:T:C	0.8734	T	C	0.495	0.0016	0.0101	36659	63137	0	0.5459	6	126616744	6	126616744	*	rs4629707	Y	6	126937890	chr6:126937890	rs4629707	t	c	0.5078	-0.0477	0.0064	8.113e-14	126937890	126616744	6	126616744	6	126616744	*	Y	0.158416	-7.45312
chr8:11393666:A:G	0.0756	A	G	0.5082	0.0184	0.0103	36390	62462	0	0.4593	8	11393666	8	11393666	*	rs11250131	R	8	11251175	chr8:11251175	rs11250131	a	g	0.5024	-0.0388	0.0068	1.19e-08	11251175	11393666	8	11393666	8	11393666	*	R	1.78641	-5.70588
chr22:46395246:A:T	0.8486	A	T	0.9113	-0.0034	0.0179	36659	63137	0	0.7495	22	46395246	22	46395246	*	rs9615980	W	22	46791143	chr22:46791143	rs9615980	a	t	0.9096	-0.0411	0.0112	0.0002439	46791143	46395246	22	46395246	22	46395246	*	W	-0.189944	-3.66964
chr5:52753680:T:C	0.9394	T	C	0.8331	-0.001	0.0135	36659	63137	38.9	0.08935	5	52753680	5	52753680	*	rs351899	Y	5	52049514	chr5:52049514	rs351899	t	c	0.8418	-0.0333	0.0087	0.0001272	52049514	52753680	5	52753680	5	52753680	*	Y	-0.0740741	-3.82759
chr19:1995714:C:G	0.02193	C	G	0.5705	-0.0247	0.0108	36390	62462	13.1	0.322	19	1995714	19	1995714	*	rs11882855	S	19	1995713	chr19:1995713	rs11882855	c	g	0.5615	0.0288	0.0068	2.319e-05	1995713	1995714	19	1995714	19	1995714	*	S	-2.28704	4.23529
chr4:152534950:A:G	0.6031	A	G	0.7007	0.0058	0.0112	36659	63137	12.6	0.3244	4	152534950	4	152534950	*	rs1351903	R	4	153456102	chr4:153456102	rs1351903	a	g	0.6982	0.0444	0.007	2.464e-10	153456102	152534950	4	152534950	4	152534950	*	R	0.517857	6.34286
chr1:177954305:T:G	0.916	T	G	0.7614	-0.0012	0.0118	36659	63137	39.9	0.08257	1	177954305	1	177954305	*	rs12129817	K	1	177923440	chr1:177923440	rs12129817	t	g	0.7632	0.0377	0.0075	5.705e-07	177923440	177954305	1	177954305	1	177954305	*	K	-0.101695	5.02667
chr6:31425129:A:G	0.01264	A	G	0.9303	0.0512	0.0205	36390	62462	30.9	0.1617	6	31425129	6	31425129	*	rs2524279	R	6	31392906	chr6:31392906	rs2524279	a	g	0.923	-0.0423	0.0121	0.0004962	31392906	31425129	6	31425129	6	31425129	*	R	2.49756	-3.49587
chr17:67817106:T:C	0.5905	T	C	0.9159	0.0099	0.0184	36659	63137	11	0.3396	17	67817106	17	67817106	*	rs57233789	Y	17	65813222	chr17:65813222	rs57233789	t	c	0.9094	-0.0609	0.0113	7.219e-08	65813222	67817106	17	67817106	17	67817106	*	Y	0.538043	-5.38938
chr22:45151722:G:C	0.0232	C	G	0.1967	-0.029	0.0128	36659	63137	0	0.9264	22	45151722	22	45151722	*	rs16993506	V	22	45547603	chr22:45547603	rs16993506	c	g	0.1964	-0.0321	0.0084	0.000127	45547603	45151722	22	45151722	22	45151722	*	V	-2.26562	-3.82143
chr13:108129378:C:A	0.1315	A	C	0.8575	0.0229	0.0152	36659	63137	0	0.5941	13	108129378	13	108129378	*	rs1931355	M	13	108781726	chr13:108781726	rs1931355	a	c	0.8742	-0.0519	0.0096	7.127e-08	108781726	108129378	13	108129378	13	108129378	*	M	1.50658	-5.40625
chr3:185590281:G:T	0.6601	T	G	0.3319	-0.0047	0.0107	36659	63137	51.6	0.02343	3	185590281	3	185590281	*	rs11916386	K	3	185308069	chr3:185308069	rs11916386	t	g	0.3422	0.0234	0.0067	0.0004793	185308069	185590281	3	185590281	3	185590281	*	K	-0.439252	3.49254
chr11:86128893:C:T	3.215e-19	T	C	0.5878	0.0921	0.0103	36659	63137	0	0.6869	11	86128893	11	86128893	*	rs7114401	Y	11	85839935	chr11:85839935	rs7114401	t	c	0.5711	-0.0013	0.0064	0.8387	85839935	86128893	11	86128893	11	86128893	*	Y	8.94175	-0.203125
chr4:94302547:T:C	0.6421	T	C	0.4174	-0.0048	0.0103	36659	63137	0	0.5169	4	94302547	4	94302547	*	rs10028613	Y	4	95223698	chr4:95223698	rs10028613	t	c	0.4064	0.0338	0.0065	1.922e-07	95223698	94302547	4	94302547	4	94302547	*	Y	-0.466019	5.2
chr9:81686272:C:T	0.8375	T	C	0.1073	-0.0034	0.0164	36659	63137	44.5	0.05467	9	81686272	9	81686272	*	rs68097268	Y	9	84301187	chr9:84301187	rs68097268	t	c	0.097	-0.0393	0.0111	0.0003986	84301187	81686272	9	81686272	9	81686272	*	Y	-0.207317	-3.54054
chr8:103362903:T:C	0.7118	T	C	0.7727	0.0045	0.0121	36659	63137	33.7	0.1292	8	103362903	8	103362903	*	rs17802518	Y	8	104375131	chr8:104375131	rs17802518	t	c	0.7722	0.0313	0.0076	4.22e-05	104375131	103362903	8	103362903	8	103362903	*	Y	0.371901	4.11842
chr16:53770428:C:T	0.01504	T	C	0.5113	-0.0246	0.0101	36659	63137	34.1	0.1261	16	53770428	16	53770428	*	rs1861866	Y	16	53804340	chr16:53804340	rs1861866	t	c	0.5137	0.1005	0.0064	8.642e-56	53804340	53770428	16	53770428	16	53770428	*	Y	-2.43564	15.7031
chr15:41826773:A:G	0.5387	A	G	0.6547	-0.0065	0.0105	36659	63137	22.4	0.2302	15	41826773	15	41826773	*	rs3743024	R	15	42118971	chr15:42118971	rs3743024	a	g	0.6551	-0.0392	0.0067	4.918e-09	42118971	41826773	15	41826773	15	41826773	*	R	-0.619048	-5.85075
chr6:32376208:T:C	0.0001861	T	C	0.7306	0.0437	0.0117	35353	56437	0	0.4595	6	32376208	6	32376208	*	rs9268424	Y	6	32343985	chr6:32343985	rs9268424	t	c	0.7223	-0.047	0.0072	7.735e-11	32343985	32376208	6	32376208	6	32376208	*	Y	3.73504	-6.52778
chr9:104715987:A:T	0.7604	A	T	0.9196	-0.0057	0.0185	36659	63137	0	0.7213	9	104715987	9	104715987	*	rs78101221	W	9	107478268	chr9:107478268	rs78101221	a	t	0.9185	0.0513	0.0118	1.451e-05	107478268	104715987	9	104715987	9	104715987	*	W	-0.308108	4.34746
chr4:95100822:A:G	0.1235	A	G	0.6281	0.0161	0.0105	36659	63137	0	0.9197	4	95100822	4	95100822	*	rs13434647	R	4	96021973	chr4:96021973	rs13434647	a	g	0.6341	0.0292	0.0066	9.566e-06	96021973	95100822	4	95100822	4	95100822	*	R	1.53333	4.42424
chr6:20831680:T:C	0.2853	T	C	0.9438	0.0234	0.0219	36659	63137	0	0.4492	6	20831680	6	20831680	*	rs114898510	Y	6	20831911	chr6:20831911	rs114898510	t	c	0.9438	-0.1014	0.014	4.927e-13	20831911	20831680	6	20831680	6	20831680	*	Y	1.06849	-7.24286
chr18:56985608:A:T	0.9163	A	T	0.728	-0.0012	0.0115	36659	63137	0	0.5896	18	56985608	18	56985608	*	rs12963647	W	18	54652839	chr18:54652839	rs12963647	a	t	0.7282	0.0308	0.0072	2.014e-05	54652839	56985608	18	56985608	18	56985608	*	W	-0.104348	4.27778
chr6:43790159:C:A	0.7697	A	C	0.474	0.003	0.0103	36659	63137	0	0.896	6	43790159	6	43790159	*	rs998584	M	6	43757896	chr6:43757896	rs998584	a	c	0.4804	0.0363	0.0065	2.246e-08	43757896	43790159	6	43790159	6	43790159	*	M	0.291262	5.58462
chr7:69551582:T:C	0.5931	T	C	0.6727	-0.0057	0.0107	36659	63137	36.3	0.1085	7	69551582	7	69551582	*	rs41849	Y	7	69016568	chr7:69016568	rs41849	t	c	0.6522	-0.025	0.0067	0.0001909	69016568	69551582	7	69551582	7	69551582	*	Y	-0.53271	-3.73134
chr11:64091670:C:T	0.6481	T	C	0.1544	-0.0064	0.014	36659	63137	62.3	0.00312	11	64091670	11	64091670	*	rs7947315	Y	11	63859142	chr11:63859142	rs7947315	t	c	0.1445	0.0345	0.0092	0.0001808	63859142	64091670	11	64091670	11	64091670	*	Y	-0.457143	3.75
chr18:23444334:G:C	0.9714	C	G	0.3299	0.0004	0.0107	36659	63137	22.1	0.2329	18	23444334	18	23444334	*	rs2878881	S	18	21024298	chr18:21024298	rs2878881	c	g	0.3486	-0.0238	0.0067	0.0003827	21024298	23444334	18	23444334	18	23444334	*	S	0.0373832	-3.55224
chr4:102894132:A:G	0.8949	A	G	0.52	-0.0013	0.0102	36659	63137	37.9	0.09649	4	102894132	4	102894132	*	rs13136616	R	4	103815289	chr4:103815289	rs13136616	a	g	0.5191	0.034	0.0064	1.018e-07	103815289	102894132	4	102894132	4	102894132	*	R	-0.127451	5.3125
chr10:76556525:T:A	0.6627	A	T	0.0157	-0.0189	0.0433	36227	62057	12.7	0.3284	10	76556525	10	76556525	*	rs188498934	W	10	78316283	chr10:78316283	rs188498934	a	t	0.0154	-0.1012	0.0279	0.0002794	78316283	76556525	10	76556525	10	76556525	*	W	-0.43649	-3.62724
chr9:79336777:C:T	0.3847	T	C	0.0642	0.0181	0.0209	36659	63137	26.6	0.1907	9	79336777	9	79336777	*	rs35470461	Y	9	81951692	chr9:81951692	rs35470461	t	c	0.0713	-0.0833	0.0127	4.862e-11	81951692	79336777	9	79336777	9	79336777	*	Y	0.866029	-6.55906
chr15:67641554:C:T	0.09951	T	C	0.2488	-0.0192	0.0117	36659	63137	55.7	0.01246	15	67641554	15	67641554	*	rs28735117	Y	15	67933892	chr15:67933892	rs28735117	t	c	0.2452	-0.0272	0.0074	0.0002533	67933892	67641554	15	67641554	15	67641554	*	Y	-1.64103	-3.67568
chr10:86372807:T:A	0.2276	A	T	0.1795	0.0161	0.0134	36659	63137	0	0.695	10	86372807	10	86372807	*	rs61098811	D	10	88132564	chr10:88132564	rs61098811	a	t	0.1541	-0.0341	0.0089	0.0001273	88132564	86372807	10	86372807	10	86372807	*	D	1.20149	-3.83146
chr6:31117492:A:G	0.01701	A	G	0.2671	0.027	0.0113	36390	62462	0	0.6128	6	31117492	6	31117492	*	rs3132552	R	6	31085269	chr6:31085269	rs386580036	a	g	0.2747	-0.0291	0.0072	5.626e-05	31085269	31117492	6	31117492	6	31117492	*	R	2.38938	-4.04167
chr9:19125358:G:T	0.346	T	G	0.1527	0.0136	0.0145	36659	63137	0	0.8851	9	19125358	9	19125358	*	rs4977497	K	9	19125356	chr9:19125356	rs4977497	t	g	0.1742	0.0308	0.0085	0.0002816	19125356	19125358	9	19125358	9	19125358	*	K	0.937931	3.62353
chr3:123334563:C:T	0.3195	T	C	0.3475	-0.0106	0.0107	36659	63137	0	0.8813	3	123334563	3	123334563	*	rs9849919	Y	3	123053410	chr3:123053410	rs9849919	t	c	0.358	0.0308	0.0067	4.299e-06	123053410	123334563	3	123334563	3	123334563	*	Y	-0.990654	4.59701
chr8:11335084:G:A	0.3873	A	G	0.5141	-0.0087	0.0101	36390	62462	2.6	0.4152	8	11335084	8	11335084	*	rs2736270	R	8	11192593	chr8:11192593	rs2736270	a	g	0.5148	0.0334	0.0065	2.673e-07	11192593	11335084	8	11335084	8	11335084	*	R	-0.861386	5.13846
chr2:43525409:G:A	0.0001034	A	G	0.1004	-0.0653	0.0168	36659	63137	0	0.7792	2	43525409	2	43525409	*	rs6751161	R	2	43752548	chr2:43752548	rs6751161	a	g	0.1015	-0.1156	0.0108	8.268e-27	43752548	43525409	2	43525409	2	43525409	*	R	-3.8869	-10.7037
chr1:39573264:G:A	0.002716	A	G	0.3399	0.0318	0.0106	36659	63137	0	0.5831	1	39573264	1	39573264	*	rs16826349	R	1	40038936	chr1:40038936	rs16826349	a	g	0.3442	0.0548	0.0067	2.887e-16	40038936	39573264	1	39573264	1	39573264	*	R	3	8.1791
chr2:147088964:T:C	0.8738	T	C	0.8471	0.0022	0.014	36659	63137	0	0.5458	2	147088964	2	147088964	*	rs12987846	Y	2	147846532	chr2:147846532	rs12987846	t	c	0.8406	-0.0411	0.0085	1.259e-06	147846532	147088964	2	147088964	2	147088964	*	Y	0.157143	-4.83529
chr17:39326420:A:G	0.0103	A	G	0.8314	0.0349	0.0136	36659	63137	8.3	0.3646	17	39326420	17	39326420	*	rs7503081	R	17	37482673	chr17:37482673	rs7503081	a	g	0.8495	-0.0339	0.0089	0.0001395	37482673	39326420	17	39326420	17	39326420	*	R	2.56618	-3.80899
chr6:31403653:T:C	0.8413	T	C	0.176	-0.0027	0.0135	36390	62462	11.8	0.3342	6	31403653	6	31403653	*	rs2844519	B	6	31371430	chr6:31371430	rs2844519	t	c	0.2171	-0.033	0.0079	2.641e-05	31371430	31403653	6	31403653	6	31403653	*	B	-0.2	-4.17722
chr10:92709177:G:A	0.9858	A	G	0.3665	0.0002	0.0105	36659	63137	0	0.6349	10	92709177	10	92709177	*	rs11187143	R	10	94468934	chr10:94468934	rs11187143	a	g	0.3764	-0.1082	0.0066	1.813e-60	94468934	92709177	10	92709177	10	92709177	*	R	0.0190476	-16.3939
chr10:92706738:G:C	0.2218	C	G	0.3998	0.0126	0.0103	36659	63137	0	0.7745	10	92706738	10	92706738	*	rs10882102	S	10	94466495	chr10:94466495	rs10882102	c	g	0.4118	-0.1088	0.0065	4.766e-63	94466495	92706738	10	92706738	10	92706738	*	S	1.2233	-16.7385
chr1:39257403:C:T	0.04688	T	C	0.739	-0.023	0.0116	36659	63137	0	0.4989	1	39257403	1	39257403	*	rs2265408	Y	1	39723075	chr1:39723075	rs2265408	t	c	0.7436	-0.0674	0.0072	1.065e-20	39723075	39257403	1	39257403	1	39257403	*	Y	-1.98276	-9.36111
chr9:118819858:T:G	0.4215	T	G	0.9985	0.1841	0.229	21994	27765	0	0.6533	9	118819858	9	118819858	*	rs116515177	K	9	121582136	chr9:121582136	rs116515177	t	g	0.9927	-0.3076	0.0869	0.0004008	121582136	118819858	9	118819858	9	118819858	*	K	0.80393	-3.5397
chr5:75329687:G:A	0.6642	A	G	0.2282	0.0052	0.012	36659	63137	0	0.4804	5	75329687	5	75329687	*	rs7701925	R	5	74625512	chr5:74625512	rs7701925	a	g	0.228	-0.0287	0.0075	0.0001406	74625512	75329687	5	75329687	5	75329687	*	R	0.433333	-3.82667
chr9:136407508:G:A	0.2969	A	G	0.0308	0.0306	0.0293	36390	62462	0.9	0.4301	9	136407508	9	136407508	*	rs3812580	R	9	139301960	chr9:139301960	rs3812580	a	g	0.0401	0.0667	0.0173	0.000113	139301960	136407508	9	136407508	9	136407508	*	R	1.04437	3.85549
chr11:49488657:T:A	0.1343	A	T	0.1463	0.0212	0.0142	36659	63137	34.9	0.1196	11	49488657	11	49488657	*	rs12049888	W	11	49510209	chr11:49510209	rs12049888	a	t	0.1473	0.0323	0.009	0.0003343	49510209	49488657	11	49488657	11	49488657	*	W	1.49296	3.58889
chr11:69632145:C:A	0.5105	A	C	0.0452	0.0166	0.0253	36659	63137	0	0.6563	11	69632145	11	69632145	*	rs11827026	M	11	69446913	chr11:69446913	rs11827026	a	c	0.0416	-0.0889	0.0166	9.29e-08	69446913	69632145	11	69632145	11	69632145	*	M	0.656126	-5.35542
chr4:184716227:G:A	0.5143	A	G	0.1681	0.0088	0.0136	36659	63137	34.8	0.1203	4	184716227	4	184716227	*	rs2017101	R	4	185637381	chr4:185637381	rs2017101	a	g	0.1556	-0.0315	0.0088	0.0003415	185637381	184716227	4	184716227	4	184716227	*	R	0.647059	-3.57955
chr8:95008649:G:A	0.1504	A	G	0.1375	-0.0211	0.0147	36659	63137	47.1	0.04161	8	95008649	8	95008649	*	rs11774085	R	8	96020877	chr8:96020877	rs11774085	a	g	0.1461	0.0326	0.0091	0.0003451	96020877	95008649	8	95008649	8	95008649	*	R	-1.43537	3.58242
chr15:41829340:C:G	0.5072	C	G	0.6565	-0.007	0.0106	36659	63137	22.6	0.2286	15	41829340	15	41829340	*	rs28680296	S	15	42121538	chr15:42121538	rs28680296	c	g	0.6555	-0.0391	0.0067	5.379e-09	42121538	41829340	15	41829340	15	41829340	*	S	-0.660377	-5.83582
chr9:34224287:C:T	0.567	T	C	0.4352	-0.0058	0.0101	36659	63137	54.2	0.016	9	34224287	9	34224287	*	rs17258212	Y	9	34224285	chr9:34224285	rs17258212	t	c	0.4478	-0.0223	0.0064	0.0004802	34224285	34224287	9	34224287	9	34224287	*	Y	-0.574257	-3.48438
chr8:10402590:C:T	0.0664	T	C	0.3611	-0.0192	0.0105	36390	62462	8	0.3685	8	10402590	8	10402590	*	rs11779205	Y	8	10260100	chr8:10260100	rs11779205	t	c	0.3623	0.0301	0.0067	7.059e-06	10260100	10402590	8	10402590	8	10402590	*	Y	-1.82857	4.49254
chr5:72829646:T:G	0.229	T	G	0.8438	-0.0169	0.014	36659	63137	11.3	0.3367	5	72829646	5	72829646	*	rs60645535	K	5	72125473	chr5:72125473	rs60645535	t	g	0.8359	-0.0341	0.0086	7.134e-05	72125473	72829646	5	72829646	5	72829646	*	K	-1.20714	-3.96512
chr9:20889407:G:A	0.1997	A	G	0.8292	-0.0174	0.0136	36659	63137	0	0.9811	9	20889407	9	20889407	*	rs7868100	R	9	20889406	chr9:20889406	rs7868100	a	g	0.8191	0.0304	0.0084	0.0002842	20889406	20889407	9	20889407	9	20889407	*	R	-1.27941	3.61905
chr3:23489102:G:A	0.1307	A	G	0.0308	0.044	0.0291	36659	63137	0	0.7476	3	23489102	3	23489102	*	rs76280470	R	3	23530593	chr3:23530593	rs76280470	a	g	0.0355	0.1121	0.0175	1.445e-10	23530593	23489102	3	23489102	3	23489102	*	R	1.51203	6.40571
chr5:103080064:C:G	0.5025	C	G	0.6977	-0.0073	0.0109	36659	63137	31.4	0.1485	5	103080064	5	103080064	*	rs158403	V	5	102415768	chr5:102415768	rs158403	c	g	0.6881	-0.0423	0.0069	9.285e-10	102415768	103080064	5	103080064	5	103080064	*	V	-0.669725	-6.13043
chr8:11355583:A:G	0.3852	A	G	0.528	0.0088	0.0101	36390	62462	13.3	0.3205	8	11355583	8	11355583	*	rs17741537	R	8	11213092	chr8:11213092	rs17741537	a	g	0.5267	-0.027	0.0065	3.193e-05	11213092	11355583	8	11355583	8	11355583	*	R	0.871287	-4.15385
chr6:20660790:G:A	0.09101	A	G	0.1793	-0.0222	0.0131	36659	63137	11.7	0.3326	6	20660790	6	20660790	*	rs13203361	R	6	20661021	chr6:20661021	rs13203361	a	g	0.1906	0.0681	0.0081	2.99e-17	20661021	20660790	6	20660790	6	20660790	*	R	-1.69466	8.40741
chr3:88154436:G:A	0.4492	A	G	0.8426	0.0108	0.0142	36659	63137	2.1	0.4217	3	88154436	3	88154436	*	rs9865710	R	3	88203586	chr3:88203586	rs9865710	a	g	0.8483	0.0316	0.0089	0.0003842	88203586	88154436	3	88154436	3	88154436	*	R	0.760563	3.55056
chr9:104645278:G:A	0.6589	A	G	0.0753	0.0084	0.019	36659	63137	0	0.7776	9	104645278	9	104645278	*	rs117142958	R	9	107407559	chr9:107407559	rs117142958	a	g	0.0757	-0.0456	0.0123	0.0001973	107407559	104645278	9	104645278	9	104645278	*	R	0.442105	-3.70732
chr13:30468615:G:A	0.4907	A	G	0.4852	-0.0071	0.0103	36659	63137	0	0.9504	13	30468615	13	30468615	*	rs9508752	R	13	31042752	chr13:31042752	rs9508752	a	g	0.477	0.023	0.0064	0.0003168	31042752	30468615	13	30468615	13	30468615	*	R	-0.68932	3.59375
chr16:69814869:A:G	0.4591	A	G	0.5749	-0.0076	0.0102	36659	63137	36.9	0.1038	16	69814869	16	69814869	*	rs12598642	R	16	69848772	chr16:69848772	rs12598642	a	g	0.5664	0.0368	0.0065	1.437e-08	69848772	69814869	16	69814869	16	69814869	*	R	-0.745098	5.66154
chr3:152816033:C:G	0.6929	C	G	0.9612	-0.0103	0.0261	36659	63137	0	0.4637	3	152816033	3	152816033	*	rs74319836	S	3	152533822	chr3:152533822	rs74319836	c	g	0.9586	0.0952	0.0166	1.075e-08	152533822	152816033	3	152816033	3	152816033	*	S	-0.394636	5.73494
chr5:102670002:A:G	0.6402	A	G	0.4456	-0.0047	0.0101	36659	63137	0	0.9039	5	102670002	5	102670002	*	rs9327872	R	5	102005706	chr5:102005706	rs9327872	a	g	0.443	0.036	0.0064	1.735e-08	102005706	102670002	5	102670002	5	102670002	*	R	-0.465347	5.625
chr17:49016036:T:C	0.3657	T	C	0.661	0.0097	0.0107	36659	63137	0	0.6625	17	49016036	17	49016036	*	rs4794018	Y	17	47093398	chr17:47093398	rs4794018	t	c	0.652	0.0456	0.0067	1.01e-11	47093398	49016036	17	49016036	17	49016036	*	Y	0.906542	6.80597
chr3:135940152:G:A	0.2882	A	G	0.3478	0.0112	0.0106	36659	63137	32.4	0.1395	3	135940152	3	135940152	*	rs66626713	R	3	135658994	chr3:135658994	rs66626713	a	g	0.3572	0.0256	0.0067	0.0001333	135658994	135940152	3	135940152	3	135940152	*	R	1.0566	3.8209
chr9:95323936:G:C	0.5967	C	G	0.4098	0.0055	0.0103	36659	63137	24.6	0.2089	9	95323936	9	95323936	*	rs4744454	S	9	98086218	chr9:98086218	rs4744454	c	g	0.4203	0.0309	0.0065	1.936e-06	98086218	95323936	9	95323936	9	95323936	*	S	0.533981	4.75385
chr6:32606283:A:C	0.7296	A	C	0.148	0.005	0.0145	35353	56437	48.9	0.04761	6	32606283	6	32606283	*	rs9270986	M	6	32574060	chr6:32574060	rs9270986	a	c	0.1686	-0.0682	0.0087	4.233e-15	32574060	32606283	6	32606283	6	32606283	*	M	0.344828	-7.83908
chr11:48565922:C:T	0.0002523	T	C	0.0886	0.0642	0.0175	36659	63137	0	0.6649	11	48565922	11	48565922	*	rs11039834	Y	11	48587474	chr11:48587474	rs11039834	t	c	0.0922	0.052	0.0111	2.795e-06	48587474	48565922	11	48565922	11	48565922	*	Y	3.66857	4.68468
chr19:31351096:C:A	0.4222	A	C	0.3694	0.0085	0.0106	36659	63137	0	0.618	19	31351096	19	31351096	*	rs67361341	M	19	31842002	chr19:31842002	rs67361341	a	c	0.3972	-0.033	0.0066	5.649e-07	31842002	31351096	19	31351096	19	31351096	*	M	0.801887	-5
chr6:43860845:T:C	0.4636	T	C	0.5169	0.0075	0.0102	36390	62462	0	0.7437	6	43860845	6	43860845	*	rs4711751	Y	6	43828582	chr6:43828582	rs4711751	t	c	0.5008	0.0354	0.0065	4.946e-08	43828582	43860845	6	43860845	6	43860845	*	Y	0.735294	5.44615
chr5:72789260:C:T	0.1771	T	C	0.1532	0.0192	0.0142	36659	63137	0	0.6715	5	72789260	5	72789260	*	rs6452685	Y	5	72085087	chr5:72085087	rs6452685	t	c	0.162	0.0331	0.0087	0.0001396	72085087	72789260	5	72789260	5	72789260	*	Y	1.35211	3.8046
chr2:43554221:C:T	0.05095	T	C	0.3108	-0.0213	0.0109	36659	63137	0	0.4867	2	43554221	2	43554221	*	rs59669565	Y	2	43781360	chr2:43781360	rs59669565	t	c	0.3033	-0.0394	0.0069	1.187e-08	43781360	43554221	2	43554221	2	43554221	*	Y	-1.95413	-5.71014
chr19:44732689:G:T	5.737e-20	T	G	0.2471	-0.1122	0.0123	36659	63137	57.5	0.008947	19	44732689	19	44732689	*	rs2965102	K	19	45235949	chr19:45235949	rs2965102	t	g	0.2355	0.0142	0.0075	0.05961	45235949	44732689	19	44732689	19	44732689	*	K	-9.12195	1.89333
chr2:232862316:T:G	0.3222	T	G	0.328	0.0108	0.0109	36659	63137	51.8	0.02293	2	232862316	2	232862316	*	rs2675973	K	2	233727026	chr2:233727026	rs2675973	t	g	0.3451	0.0252	0.0067	0.0001695	233727026	232862316	2	232862316	2	232862316	*	K	0.990826	3.76119
chr11:85409906:C:T	0.05671	T	C	0.0403	0.0488	0.0256	36659	63137	0	0.9474	11	85409906	11	85409906	*	rs1848766	Y	11	85120950	chr11:85120950	rs1848766	t	c	0.0441	-0.0619	0.0161	0.0001236	85120950	85409906	11	85409906	11	85409906	*	Y	1.90625	-3.84472
chr5:44986087:A:G	0.3419	A	G	0.82	-0.0124	0.013	36659	63137	0	0.4624	5	44986087	5	44986087	*	rs111778497	R	5	44986189	chr5:44986189	rs111778497	a	g	0.8176	-0.0309	0.0083	0.0001872	44986189	44986087	5	44986087	5	44986087	*	R	-0.953846	-3.72289
chr7:118532786:G:T	0.7704	T	G	0.3565	-0.0031	0.0105	36659	63137	0	0.6389	7	118532786	7	118532786	*	rs1015424	K	7	118172840	chr7:118172840	rs1015424	t	g	0.3484	-0.0234	0.0067	0.0004793	118172840	118532786	7	118532786	7	118532786	*	K	-0.295238	-3.49254
chr8:94962145:C:T	7.476e-06	T	C	0.527	0.0451	0.0101	36659	63137	30.9	0.1523	8	94962145	8	94962145	*	rs4735339	Y	8	95974373	chr8:95974373	rs4735339	t	c	0.5158	-0.0407	0.0064	1.86e-10	95974373	94962145	8	94962145	8	94962145	*	Y	4.46535	-6.35938
chr15:56823910:C:T	0.491	T	C	0.0247	0.0223	0.0325	36659	63137	0	0.7914	15	56823910	15	56823910	*	rs117544613	Y	15	57116108	chr15:57116108	rs117544613	t	c	0.0309	0.0824	0.0186	9.811e-06	57116108	56823910	15	56823910	15	56823910	*	Y	0.686154	4.43011
chr5:103023102:T:C	0.6176	T	C	0.7086	-0.0055	0.0111	36659	63137	34.6	0.1219	5	103023102	5	103023102	*	rs3776856	Y	5	102358806	chr5:102358806	rs3776856	t	c	0.702	-0.0446	0.007	2.047e-10	102358806	103023102	5	103023102	5	103023102	*	Y	-0.495495	-6.37143
chr6:32390454:C:T	0.0002008	T	C	0.2694	-0.0434	0.0117	35353	56437	0	0.4552	6	32390454	6	32390454	*	rs9268475	Y	6	32358231	chr6:32358231	rs9268475	t	c	0.2776	0.0469	0.0072	8.48e-11	32358231	32390454	6	32390454	6	32390454	*	Y	-3.7094	6.51389
chr2:43605874:A:G	0.01084	A	G	0.8727	0.0385	0.0151	36659	63137	0	0.9427	2	43605874	2	43605874	*	rs17031116	R	2	43833013	chr2:43833013	rs17031116	a	g	0.8732	0.0805	0.0096	6.432e-17	43833013	43605874	2	43605874	2	43605874	*	R	2.54967	8.38542
chr2:62381943:G:T	0.9606	T	G	0.1219	-0.0008	0.0157	36659	63137	7.2	0.3756	2	62381943	2	62381943	*	rs75792394	K	2	62609078	chr2:62609078	rs75792394	t	g	0.1303	-0.0382	0.0096	7.318e-05	62609078	62381943	2	62381943	2	62381943	*	K	-0.0509554	-3.97917
chr11:69080918:C:T	0.6943	T	C	0.1733	-0.0053	0.0135	36659	63137	0	0.742	11	69080918	11	69080918	*	rs72928636	Y	11	68848386	chr11:68848386	rs72928636	t	c	0.1916	-0.0343	0.0084	4.223e-05	68848386	69080918	11	69080918	11	69080918	*	Y	-0.392593	-4.08333
chr6:31263105:G:A	0.06661	A	G	0.8006	-0.023	0.0125	36390	62462	15.6	0.2991	6	31263105	6	31263105	*	rs2394952	D	6	31230882	chr6:31230882	rs2394952	a	g	0.7875	0.0444	0.0079	1.566e-08	31230882	31263105	6	31263105	6	31263105	*	D	-1.84	5.62025
chr17:46034461:C:A	4.848e-08	A	C	0.229	-0.0667	0.0122	36659	63137	54.6	0.01494	17	46034461	17	46034461	*	rs17653162	M	17	44111827	chr17:44111827	rs17653162	a	c	0.212	0.0201	0.008	0.01154	44111827	46034461	17	46034461	17	46034461	*	M	-5.46721	2.5125
chr8:9027656:A:G	0.2031	A	G	0.5579	0.0131	0.0103	36390	62462	0	0.5194	8	9027656	8	9027656	*	rs2956244	D	8	8885166	chr8:8885166	rs2956244	a	g	0.5627	-0.0403	0.0065	5.364e-10	8885166	9027656	8	9027656	8	9027656	*	D	1.27184	-6.2
chr8:144813793:T:C	0.8061	T	C	0.615	0.0026	0.0105	36659	63137	25.8	0.1982	8	144813793	8	144813793	*	rs9644667	Y	8	146039178	chr8:146039178	rs9644667	t	c	0.6229	0.0272	0.0066	3.731e-05	146039178	144813793	8	144813793	8	144813793	*	Y	0.247619	4.12121
chr6:20538294:G:A	0.03694	A	G	0.1277	-0.0318	0.0152	36659	63137	0	0.695	6	20538294	6	20538294	*	rs13203631	R	6	20538525	chr6:20538525	rs13203631	a	g	0.1322	0.091	0.0093	1.583e-22	20538525	20538294	6	20538294	6	20538294	*	R	-2.09211	9.78495
chr4:118094043:T:C	0.2175	T	C	0.1344	0.0186	0.0151	36659	63137	11.6	0.3334	4	118094043	4	118094043	*	rs13126882	Y	4	119015198	chr4:119015198	rs13126882	t	c	0.1324	0.0391	0.0094	3.335e-05	119015198	118094043	4	118094043	4	118094043	*	Y	1.23179	4.15957
chr13:91389301:A:G	0.9672	A	G	0.9097	-0.0007	0.0178	36659	63137	16.8	0.2841	13	91389301	13	91389301	*	rs17556751	R	13	92041555	chr13:92041555	rs17556751	a	g	0.9086	0.045	0.0113	6.905e-05	92041555	91389301	13	91389301	13	91389301	*	R	-0.0393258	3.9823
chr7:1896352:T:C	0.6788	T	C	0.8023	-0.0052	0.0127	36659	63137	0	0.673	7	1896352	7	1896352	*	rs7791899	Y	7	1935988	chr7:1935988	rs7791899	t	c	0.8112	0.0347	0.0083	2.727e-05	1935988	1896352	7	1896352	7	1896352	*	Y	-0.409449	4.18072
chr8:10819246:C:T	0.2415	T	C	0.5874	0.012	0.0102	36390	62462	0	0.8232	8	10819246	8	10819246	*	rs10098699	Y	8	10676756	chr8:10676756	rs10098699	t	c	0.6005	-0.0376	0.0066	1.197e-08	10676756	10819246	8	10819246	8	10819246	*	Y	1.17647	-5.69697
chr6:50928864:G:A	0.1481	A	G	0.3838	0.015	0.0104	36659	63137	27.1	0.186	6	50928864	6	50928864	*	rs6933099	R	6	50896577	chr6:50896577	rs6933099	a	g	0.3956	0.0234	0.0065	0.0003125	50896577	50928864	6	50928864	6	50928864	*	R	1.44231	3.6
chr19:33522917:T:C	0.296	T	C	0.9035	0.0184	0.0176	36659	63137	68.6	0.0004328	19	33522917	19	33522917	*	rs10410721	Y	19	34013823	chr19:34013823	rs10410721	t	c	0.8949	0.0471	0.011	1.834e-05	34013823	33522917	19	33522917	19	33522917	*	Y	1.04545	4.28182
chr1:205293143:G:A	0.129	A	G	0.3629	-0.016	0.0105	36659	63137	0	0.968	1	205293143	1	205293143	*	rs72745219	R	1	205262271	chr1:205262271	rs72745219	a	g	0.3669	-0.0235	0.0066	0.0003672	205262271	205293143	1	205293143	1	205293143	*	R	-1.52381	-3.56061
chr2:226312486:G:C	0.4859	C	G	0.4749	-0.0071	0.0102	36659	63137	13.7	0.3138	2	226312486	2	226312486	*	rs2673147	S	2	227177202	chr2:227177202	rs2673147	c	g	0.4858	0.0645	0.0064	5.588e-24	227177202	226312486	2	226312486	2	226312486	*	S	-0.696078	10.0781
chr11:113870486:C:A	0.461	A	C	0.08	0.0137	0.0185	36659	63137	18.8	0.2646	11	113870486	11	113870486	*	rs61907874	M	11	113741208	chr11:113741208	rs61907874	a	c	0.0971	0.0383	0.0108	0.0003831	113741208	113870486	11	113870486	11	113870486	*	M	0.740541	3.5463
chr8:115923464:C:T	0.9239	T	C	0.8284	0.0013	0.0138	36659	63137	0	0.8927	8	115923464	8	115923464	*	rs6469612	Y	8	116935689	chr8:116935689	rs6469612	t	c	0.8363	0.0309	0.0087	0.000377	116935689	115923464	8	115923464	8	115923464	*	Y	0.0942029	3.55172
chr7:107073460:T:C	0.03811	T	C	0.339	-0.0225	0.0108	36659	63137	0	0.9351	7	107073460	7	107073460	*	rs2536504	Y	7	106713905	chr7:106713905	rs2536504	t	c	0.3318	-0.0249	0.0068	0.0002535	106713905	107073460	7	107073460	7	107073460	*	Y	-2.08333	-3.66176
chr8:9419402:A:T	0.2862	A	T	0.8349	0.0145	0.0136	36390	62462	61.2	0.005808	8	9419402	8	9419402	*	rs17662946	W	8	9276912	chr8:9276912	rs17662946	a	t	0.8385	-0.0311	0.0087	0.0003453	9276912	9419402	8	9419402	8	9419402	*	W	1.06618	-3.57471
chr16:75242397:A:G	0.07449	A	G	0.1803	0.0236	0.0133	36659	63137	43.7	0.05931	16	75242397	16	75242397	*	rs7195938	R	16	75276295	chr16:75276295	rs7195938	a	g	0.1936	0.03	0.0082	0.0002393	75276295	75242397	16	75242397	16	75242397	*	R	1.77444	3.65854
chr8:9803800:T:C	0.05115	T	C	0.8195	0.0256	0.0131	36390	62462	46.1	0.05354	8	9803800	8	9803800	*	rs78657307	Y	8	9661310	chr8:9661310	rs78657307	t	c	0.8117	-0.0371	0.0082	5.551e-06	9661310	9803800	8	9803800	8	9803800	*	Y	1.9542	-4.52439
chr5:103081023:A:G	0.5805	A	G	0.7085	-0.0061	0.0111	36659	63137	38.2	0.09465	5	103081023	5	103081023	*	rs257303	R	5	102416727	chr5:102416727	rs257303	a	g	0.7009	-0.0429	0.0069	5.364e-10	102416727	103081023	5	103081023	5	103081023	*	R	-0.54955	-6.21739
chr5:264412:A:G	0.7072	A	G	0.8634	-0.0056	0.0149	36659	63137	45.1	0.05142	5	264412	5	264412	*	rs6874745	R	5	264527	chr5:264527	rs6874745	a	g	0.8712	-0.0341	0.0096	0.0004	264527	264412	5	264412	5	264412	*	R	-0.375839	-3.55208
chr15:77836691:C:T	0.2846	T	C	0.2845	-0.012	0.0112	36659	63137	0	0.4696	15	77836691	15	77836691	*	rs11853098	Y	15	78129033	chr15:78129033	rs11853098	t	c	0.2882	0.0303	0.007	1.565e-05	78129033	77836691	15	77836691	15	77836691	*	Y	-1.07143	4.32857
chr15:56931987:A:G	0.7092	A	G	0.9695	-0.011	0.0294	36659	63137	21.2	0.2413	15	56931987	15	56931987	*	rs12442839	R	15	57224185	chr15:57224185	rs12442839	a	g	0.9621	-0.0868	0.0169	2.616e-07	57224185	56931987	15	56931987	15	56931987	*	R	-0.37415	-5.13609
chr10:112781270:A:G	0.7411	A	G	0.2952	0.0038	0.0114	36659	63137	40.7	0.0777	10	112781270	10	112781270	*	rs7085310	R	10	114541029	chr10:114541029	rs7085310	a	g	0.281	-0.0258	0.0071	0.0002904	114541029	112781270	10	112781270	10	112781270	*	R	0.333333	-3.6338
chr7:43583207:T:C	0.4406	T	C	0.6141	0.0081	0.0104	36659	63137	13.5	0.3155	7	43583207	7	43583207	*	rs10251937	Y	7	43622806	chr7:43622806	rs10251937	t	c	0.6169	-0.0237	0.0066	0.000327	43622806	43583207	7	43583207	7	43583207	*	Y	0.778846	-3.59091
chr19:45640690:T:G	0.2764	T	G	0.5158	0.0112	0.0103	36390	62462	17.8	0.2794	19	45640690	19	45640690	*	rs34545205	K	19	46143948	chr19:46143948	rs34545205	t	g	0.5114	0.0315	0.0065	1.219e-06	46143948	45640690	19	45640690	19	45640690	*	K	1.08738	4.84615
chr1:239810521:G:A	0.01864	A	G	0.0447	0.0578	0.0246	36294	57031	0	0.9716	1	239810521	1	239810521	*	rs61829258	R	1	239973821	chr1:239973821	rs61829258	a	g	0.0462	0.0547	0.0154	0.0003795	239973821	239810521	1	239810521	1	239810521	*	R	2.34959	3.55195
chr7:69501791:T:C	0.384	T	C	0.6753	-0.0094	0.0108	36659	63137	31.3	0.1493	7	69501791	7	69501791	*	rs9791418	Y	7	68966777	chr7:68966777	rs9791418	t	c	0.6555	-0.0246	0.0067	0.0002415	68966777	69501791	7	69501791	7	69501791	*	Y	-0.87037	-3.67164
chr17:74792230:C:T	0.7689	T	C	0.5243	-0.0032	0.0107	36659	63137	0	0.5411	17	74792230	17	74792230	*	rs1967568	Y	17	72788369	chr17:72788369	rs1967568	t	c	0.5537	-0.0257	0.0066	9.773e-05	72788369	74792230	17	74792230	17	74792230	*	Y	-0.299065	-3.89394
chr6:136966564:A:G	0.1858	A	G	0.5212	0.0135	0.0102	36659	63137	3.6	0.4085	6	136966564	6	136966564	*	rs6918311	R	6	137287702	chr6:137287702	rs6918311	a	g	0.532	0.0445	0.0065	7.128e-12	137287702	136966564	6	136966564	6	136966564	*	R	1.32353	6.84615
chr3:123381376:T:G	0.01194	T	G	0.6079	-0.026	0.0103	36659	63137	0	0.8611	3	123381376	3	123381376	*	rs4677887	D	3	123100223	chr3:123100223	rs4677887	t	g	0.621	-0.0315	0.0066	1.793e-06	123100223	123381376	3	123381376	3	123381376	*	D	-2.52427	-4.77273
chr11:127919833:C:T	0.378	T	C	0.7092	-0.0099	0.0113	36659	63137	0	0.8732	11	127919833	11	127919833	*	rs10750381	Y	11	127789728	chr11:127789728	rs10750381	t	c	0.7098	-0.0262	0.007	0.0001878	127789728	127919833	11	127919833	11	127919833	*	Y	-0.876106	-3.74286
chr9:21974219:A:G	0.2392	A	G	0.6346	0.0125	0.0107	36659	63137	0	0.7879	9	21974219	9	21974219	*	rs3731239	R	9	21974218	chr9:21974218	rs3731239	a	g	0.6223	0.0365	0.0067	5.123e-08	21974218	21974219	9	21974219	9	21974219	*	R	1.16822	5.44776
chr17:39376254:C:G	0.01938	C	G	0.7325	0.0267	0.0114	36659	63137	11.7	0.3327	17	39376254	17	39376254	*	rs9898773	B	17	37532507	chr17:37532507	rs9898773	c	g	0.7507	-0.0336	0.0073	4.552e-06	37532507	39376254	17	39376254	17	39376254	*	B	2.34211	-4.60274
chr8:109086403:G:C	0.848	C	G	0.5934	0.002	0.0104	36659	63137	0	0.5428	8	109086403	8	109086403	*	rs5772	S	8	110098632	chr8:110098632	rs5772	c	g	0.6039	-0.0255	0.0065	8.559e-05	110098632	109086403	8	109086403	8	109086403	*	S	0.192308	-3.92308
chr12:120943488:C:G	0.661	C	G	0.6918	0.0048	0.011	36659	63137	0	0.7129	12	120943488	12	120943488	*	rs7135408	S	12	121381291	chr12:121381291	rs7135408	c	g	0.6803	0.0318	0.0069	4.189e-06	121381291	120943488	12	120943488	12	120943488	*	S	0.436364	4.6087
chr10:92565754:C:T	0.9979	T	C	0.4364	0	0.0102	36659	63137	0	0.4814	10	92565754	10	92565754	*	rs7076966	Y	10	94325511	chr10:94325511	rs7076966	t	c	0.4365	-0.0651	0.0065	1.143e-23	94325511	92565754	10	92565754	10	92565754	*	Y	0	-10.0154
chr11:128167330:T:C	0.5293	T	C	0.8303	0.0085	0.0134	36659	63137	0	0.7929	11	128167330	11	128167330	*	rs7931773	Y	11	128037225	chr11:128037225	rs7931773	t	c	0.8523	0.0544	0.009	1.527e-09	128037225	128167330	11	128167330	11	128167330	*	Y	0.634328	6.04444
chr17:39334527:G:T	0.02177	T	G	0.2705	-0.0263	0.0115	36659	63137	9.2	0.3568	17	39334527	17	39334527	*	rs2338801	K	17	37490780	chr17:37490780	rs2338801	t	g	0.2508	0.0333	0.0073	5.533e-06	37490780	39334527	17	39334527	17	39334527	*	K	-2.28696	4.56164
chr6:160401893:A:G	0.8066	A	G	0.5187	0.0025	0.01	36659	63137	0	0.8459	6	160401893	6	160401893	*	rs3105752	R	6	160822925	chr6:160822925	rs3105752	a	g	0.5071	-0.0328	0.0064	2.813e-07	160822925	160401893	6	160401893	6	160401893	*	R	0.25	-5.125
chr9:20662704:T:C	0.8423	T	C	0.1518	0.0029	0.0148	36659	63137	0	0.9983	9	20662704	9	20662704	*	rs7847880	Y	9	20662703	chr9:20662703	rs7847880	t	c	0.1554	-0.0462	0.0089	2.09e-07	20662703	20662704	9	20662704	9	20662704	*	Y	0.195946	-5.19101
chr20:34408067:G:A	0.09509	A	G	0.4823	0.0168	0.0101	36659	63137	0	0.8644	20	34408067	20	34408067	*	rs4911419	R	20	32995873	chr20:32995873	rs4911419	a	g	0.4941	-0.0244	0.0064	0.0001333	32995873	34408067	20	34408067	20	34408067	*	R	1.66337	-3.8125
chr12:65298573:T:G	0.7737	T	G	0.9978	0.0393	0.1366	32228	42115	0	0.9599	12	65298573	12	65298573	*	rs6581624	D	12	65692353	chr12:65692353	rs6581624	t	g	0.9985	-0.3969	0.0993	6.37e-05	65692353	65298573	12	65298573	12	65298573	*	D	0.287701	-3.99698
chr2:22341421:G:T	0.3747	T	G	0.3682	-0.0094	0.0106	36659	63137	18.3	0.2693	2	22341421	2	22341421	*	rs2339515	K	2	22564293	chr2:22564293	rs2339515	t	g	0.38	0.0273	0.0066	3.493e-05	22564293	22341421	2	22341421	2	22341421	*	K	-0.886792	4.13636
chr20:53433730:T:C	0.1164	T	C	0.9995	1.8012	1.1472	20301	21839	0	1	20	53433730	20	53433730	*	rs117517337	Y	20	52050269	chr20:52050269	rs117517337	t	c	0.9957	-0.489	0.1386	0.0004195	52050269	53433730	20	53433730	20	53433730	*	Y	1.57008	-3.52814
chr7:14793933:C:T	0.254	T	C	0.0784	0.0212	0.0186	36659	63137	13.9	0.3118	7	14793933	7	14793933	*	rs11761826	Y	7	14833558	chr7:14833558	rs11761826	t	c	0.0897	0.0472	0.0112	2.519e-05	14833558	14793933	7	14793933	7	14793933	*	Y	1.13978	4.21429
chr9:132019592:A:T	0.8474	A	T	0.3412	-0.0021	0.0108	36659	63137	0	0.7475	9	132019592	9	132019592	*	rs11243596	W	9	134894979	chr9:134894979	rs11243596	a	t	0.3169	0.0249	0.0068	0.0002535	134894979	132019592	9	132019592	9	132019592	*	W	-0.194444	3.66176
chr10:92686366:G:C	0.2347	C	G	0.0814	-0.0219	0.0185	36659	63137	53.2	0.01857	10	92686366	10	92686366	*	rs12262390	S	10	94446123	chr10:94446123	rs12262390	c	g	0.0849	0.063	0.0115	4.499e-08	94446123	92686366	10	92686366	10	92686366	*	S	-1.18378	5.47826
chr3:186922899:T:A	0.9941	A	T	0.1125	-0.0001	0.0162	36659	63137	17.4	0.2783	3	186922899	3	186922899	*	rs71322421	W	3	186640688	chr3:186640688	rs71322421	a	t	0.1246	-0.0536	0.0098	5.151e-08	186640688	186922899	3	186922899	3	186922899	*	W	-0.00617284	-5.46939
chr11:85624885:A:G	0.9727	A	G	0.8098	0.0004	0.0129	36659	63137	9.4	0.3547	11	85624885	11	85624885	*	rs956202	R	11	85335929	chr11:85335929	rs956202	a	g	0.8133	0.0289	0.0083	0.000476	85335929	85624885	11	85624885	11	85624885	*	R	0.0310078	3.48193
chr9:13532303:A:G	0.8466	A	G	0.9902	-0.0147	0.0757	32228	42115	26.4	0.2536	9	13532303	9	13532303	*	rs60215292	R	9	13532302	chr9:13532302	rs60215292	a	g	0.9977	-0.3223	0.0894	0.0003127	13532302	13532303	9	13532303	9	13532303	*	R	-0.194188	-3.60515
chr9:136395559:G:A	0.9339	A	G	0.4004	-0.0009	0.0103	36659	63137	0	0.4765	9	136395559	9	136395559	*	rs11145874	R	9	139290011	chr9:139290011	rs11145874	a	g	0.4233	-0.0294	0.0065	5.927e-06	139290011	136395559	9	136395559	9	136395559	*	R	-0.0873786	-4.52308
chr10:113134197:C:G	0.5065	C	G	0.7028	0.0075	0.0112	36659	63137	0	0.9831	10	113134197	10	113134197	*	rs10885419	S	10	114893956	chr10:114893956	rs10885419	c	g	0.7285	-0.0555	0.0071	6.43e-15	114893956	113134197	10	113134197	10	113134197	*	S	0.669643	-7.8169
chr5:103028154:C:T	0.522	T	C	0.6834	-0.007	0.0109	36659	63137	25.7	0.1989	5	103028154	5	103028154	*	rs26433	Y	5	102363858	chr5:102363858	rs26433	t	c	0.6811	-0.042	0.0068	6.771e-10	102363858	103028154	5	103028154	5	103028154	*	Y	-0.642202	-6.17647
chr12:41447302:A:G	0.1683	A	G	0.5397	-0.0139	0.0101	36659	63137	0	0.6217	12	41447302	12	41447302	*	rs2251259	R	12	41841104	chr12:41841104	rs2251259	a	g	0.5246	-0.0256	0.0064	6.117e-05	41841104	41447302	12	41447302	12	41447302	*	R	-1.37624	-4
chr18:42488562:T:C	0.7341	T	C	0.2197	-0.0042	0.0123	36659	63137	57	0.009846	18	42488562	18	42488562	*	rs346236	Y	18	40068527	chr18:40068527	rs346236	t	c	0.2114	0.0426	0.0079	5.799e-08	40068527	42488562	18	42488562	18	42488562	*	Y	-0.341463	5.39241
chr15:90984221:T:A	0.3578	A	T	0.1823	0.012	0.0131	36659	63137	0.8	0.4336	15	90984221	15	90984221	*	rs8031684	W	15	91527451	chr15:91527451	rs8031684	a	t	0.1731	0.0566	0.0087	7.366e-11	91527451	90984221	15	90984221	15	90984221	*	W	0.916031	6.50575
chr7:115395045:G:A	0.3845	A	G	0.1908	0.0112	0.0128	36659	63137	0	0.7862	7	115395045	7	115395045	*	rs7809802	R	7	115035099	chr7:115035099	rs7809802	a	g	0.2008	0.0283	0.0079	0.0003135	115035099	115395045	7	115395045	7	115395045	*	R	0.875	3.58228
chr5:103026300:G:C	0.5518	C	G	0.2917	0.0066	0.0111	36659	63137	37.6	0.09903	5	103026300	5	103026300	*	rs55896090	S	5	102362004	chr5:102362004	rs55896090	c	g	0.2993	0.0427	0.0069	6.446e-10	102362004	103026300	5	103026300	5	103026300	*	S	0.594595	6.18841
chr8:30991260:T:C	0.04906	T	C	0.3908	0.0203	0.0103	36659	63137	0	0.6077	8	30991260	8	30991260	*	rs2543601	Y	8	30848776	chr8:30848776	rs2543601	t	c	0.4009	0.0332	0.0065	3.148e-07	30848776	30991260	8	30991260	8	30991260	*	Y	1.97087	5.10769
chr3:45029362:T:G	0.7807	T	G	0.5921	0.0029	0.0102	36659	63137	44.2	0.05609	3	45029362	3	45029362	*	rs9880877	K	3	45070854	chr3:45070854	rs9880877	t	g	0.581	-0.0226	0.0065	0.0004987	45070854	45029362	3	45029362	3	45029362	*	K	0.284314	-3.47692
chr8:94890836:G:A	0.1135	A	G	0.1766	-0.0209	0.0132	36659	63137	31.4	0.1484	8	94890836	8	94890836	*	rs28399563	V	8	95903064	chr8:95903064	rs28399563	a	g	0.1864	0.034	0.0085	6.097e-05	95903064	94890836	8	94890836	8	94890836	*	V	-1.58333	4
chr19:5203998:G:C	0.2912	C	G	0.0958	0.0186	0.0176	36659	63137	0	0.9921	19	5203998	19	5203998	*	rs6510845	S	19	5204009	chr19:5204009	rs6510845	c	g	0.095	0.0418	0.0111	0.0001657	5204009	5203998	19	5203998	19	5203998	*	S	1.05682	3.76577
chr14:83019883:G:A	0.6087	A	G	0.0178	-0.0196	0.0383	36659	63137	0	0.7396	14	83019883	14	83019883	*	rs142229875	R	14	83486227	chr14:83486227	rs142229875	a	g	0.0243	0.0795	0.0225	0.000413	83486227	83019883	14	83019883	14	83019883	*	R	-0.511749	3.53333
chr11:58234659:A:C	0.9617	A	C	0.5718	0.0005	0.0102	36659	63137	0	0.907	11	58234659	11	58234659	*	rs7117977	M	11	58002131	chr11:58002131	rs7117977	a	c	0.5656	0.0225	0.0064	0.0004269	58002131	58234659	11	58234659	11	58234659	*	M	0.0490196	3.51562
chr10:100203542:G:T	0.5616	T	G	0.4968	-0.0058	0.0101	36659	63137	0	0.5277	10	100203542	10	100203542	*	rs7923726	K	10	101963299	chr10:101963299	rs7923726	t	g	0.4913	-0.0293	0.0064	4.485e-06	101963299	100203542	10	100203542	10	100203542	*	K	-0.574257	-4.57812
chr18:42300565:T:C	0.809	T	C	0.9003	0.0041	0.0168	36659	63137	18.3	0.2689	18	42300565	18	42300565	*	rs10502781	Y	18	39880530	chr18:39880530	rs10502781	t	c	0.9024	0.0413	0.0109	0.000149	39880530	42300565	18	42300565	18	42300565	*	Y	0.244048	3.78899
chr20:43590581:T:C	0.04057	T	C	0.2015	-0.0276	0.0135	36659	63137	0	0.691	20	43590581	20	43590581	*	rs6065630	Y	20	42219221	chr20:42219221	rs6065630	t	c	0.1873	-0.0398	0.0083	1.496e-06	42219221	43590581	20	43590581	20	43590581	*	Y	-2.04444	-4.79518
chr6:31758911:C:A	0.3401	A	C	0.3577	-0.01	0.0105	36390	62462	36.9	0.113	6	31758911	6	31758911	*	rs707939	M	6	31726688	chr6:31726688	rs707939	a	c	0.3384	0.0254	0.0067	0.0001503	31726688	31758911	6	31758911	6	31758911	*	M	-0.952381	3.79104
chr20:52244654:G:A	0.3933	A	G	0.3891	-0.0088	0.0103	36659	63137	0	0.8372	20	52244654	20	52244654	*	rs1033715	R	20	50861193	chr20:50861193	rs1033715	a	g	0.3777	-0.0286	0.0065	1.054e-05	50861193	52244654	20	52244654	20	52244654	*	R	-0.854369	-4.4
chr6:152083733:A:C	0.1405	A	C	0.8836	0.0233	0.0158	36659	63137	48.7	0.03453	6	152083733	6	152083733	*	rs58461766	M	6	152404868	chr6:152404868	rs58461766	a	c	0.8792	-0.0367	0.0098	0.0001923	152404868	152083733	6	152083733	6	152083733	*	M	1.47468	-3.7449
chr5:52734429:C:T	0.9683	T	C	0.1671	0.0005	0.0135	36659	63137	40.4	0.07921	5	52734429	5	52734429	*	rs351914	Y	5	52030263	chr5:52030263	rs351914	t	c	0.1581	0.0326	0.0087	0.0001759	52030263	52734429	5	52734429	5	52734429	*	Y	0.037037	3.74713
chr7:112323214:C:T	0.9566	T	C	0.1985	-0.0007	0.0127	36659	63137	0	0.7711	7	112323214	7	112323214	*	rs28781733	Y	7	111963269	chr7:111963269	rs28781733	t	c	0.2004	0.0318	0.008	6.434e-05	111963269	112323214	7	112323214	7	112323214	*	Y	-0.0551181	3.975
chr3:89914268:A:G	0.4111	A	G	0.9048	0.0142	0.0173	36659	63137	34.3	0.1246	3	89914268	3	89914268	*	rs62276223	R	3	89963418	chr3:89963418	rs62276223	a	g	0.8996	-0.0457	0.011	3.226e-05	89963418	89914268	3	89914268	3	89914268	*	R	0.820809	-4.15455
chr1:229493306:T:C	0.6445	T	C	0.793	-0.0058	0.0125	36659	63137	66.8	0.0008254	1	229493306	1	229493306	*	rs6668018	H	1	229629053	chr1:229629053	rs6668018	t	c	0.7972	-0.032	0.0084	0.0001333	229629053	229493306	1	229493306	1	229493306	*	H	-0.464	-3.80952
chr1:39599944:G:A	0.009218	A	G	0.2177	0.0317	0.0122	36659	63137	4.7	0.3985	1	39599944	1	39599944	*	rs74504886	R	1	40065616	chr1:40065616	rs74504886	a	g	0.2223	0.0738	0.008	1.786e-20	40065616	39599944	1	39599944	1	39599944	*	R	2.59836	9.225
chr20:50294777:C:G	0.3642	C	G	0.3396	-0.0097	0.0107	36659	63137	0	0.4427	20	50294777	20	50294777	*	rs6063498	V	20	48911314	chr20:48911314	rs6063498	c	g	0.3363	0.0289	0.0067	1.612e-05	48911314	50294777	20	50294777	20	50294777	*	V	-0.906542	4.31343
chr8:94664666:C:G	0.3297	C	G	0.7725	-0.0117	0.012	36659	63137	0	0.6938	8	94664666	8	94664666	*	rs17644352	S	8	95676894	chr8:95676894	rs17644352	c	g	0.7778	0.0342	0.0077	1.015e-05	95676894	94664666	8	94664666	8	94664666	*	S	-0.975	4.44156
chr18:60091403:A:G	0.05552	A	G	0.6704	0.0205	0.0107	36659	63137	0	0.7263	18	60091403	18	60091403	*	rs8086895	R	18	57758635	chr18:57758635	rs8086895	a	g	0.6655	-0.0439	0.0067	5.704e-11	57758635	60091403	18	60091403	18	60091403	*	R	1.91589	-6.55224
chr12:71096376:A:G	0.8282	A	G	0.575	-0.0022	0.0102	36659	63137	28.9	0.1698	12	71096376	12	71096376	*	rs12831292	R	12	71490156	chr12:71490156	rs12831292	a	g	0.5802	-0.0461	0.0065	1.234e-12	71490156	71096376	12	71096376	12	71096376	*	R	-0.215686	-7.09231
chr6:50967800:T:C	0.7701	T	C	0.8394	-0.004	0.0137	36659	63137	0	0.7095	6	50967800	6	50967800	*	rs1928185	Y	6	50935513	chr6:50935513	rs1928185	t	c	0.8211	-0.0578	0.0084	5.182e-12	50935513	50967800	6	50967800	6	50967800	*	Y	-0.291971	-6.88095
chr8:552173:G:A	0.7573	A	G	0.0888	0.0056	0.0182	36659	63137	0	0.6672	8	552173	8	552173	*	rs1703939	R	8	502173	chr8:502173	rs1703939	a	g	0.0865	0.043	0.0118	0.0002786	502173	552173	8	552173	8	552173	*	R	0.307692	3.64407
chr5:46302679:A:G	0.6811	A	G	0.4671	0.0044	0.0108	36659	63137	55.7	0.01249	5	46302679	5	46302679	*	rs9717195	R	5	46302781	chr5:46302781	rs9717195	a	g	0.4405	0.0231	0.0066	0.0004618	46302781	46302679	5	46302679	5	46302679	*	R	0.407407	3.5
chr7:28059951:G:T	0.003524	T	G	0.5564	-0.0295	0.0101	36659	63137	0	0.8897	7	28059951	7	28059951	*	rs6462063	K	7	28099570	chr7:28099570	rs6462063	t	g	0.565	0.0256	0.0065	8.027e-05	28099570	28059951	7	28059951	7	28059951	*	K	-2.92079	3.93846
chr14:91394456:C:T	0.07124	T	C	0.2397	0.0212	0.0117	36659	63137	52.5	0.02084	14	91394456	14	91394456	*	rs61988433	Y	14	91860800	chr14:91860800	rs61988433	t	c	0.2482	-0.0318	0.0074	1.888e-05	91860800	91394456	14	91394456	14	91394456	*	Y	1.81197	-4.2973
chr8:8461739:G:A	0.3819	A	G	0.2242	-0.0106	0.0121	36390	62462	17.9	0.2785	8	8461739	8	8461739	*	rs2980768	R	8	8319249	chr8:8319249	rs2980768	a	g	0.2221	0.03	0.0077	0.000108	8319249	8461739	8	8461739	8	8461739	*	R	-0.876033	3.8961
chr12:120919891:G:A	0.7022	A	G	0.6501	-0.0041	0.0106	36659	63137	0	0.5533	12	120919891	12	120919891	*	rs1732398	R	12	121357694	chr12:121357694	rs1732398	a	g	0.6355	0.0245	0.0066	0.0002038	121357694	120919891	12	120919891	12	120919891	*	R	-0.386792	3.71212
chr11:47648067:G:A	0.000612	A	G	0.3939	-0.0352	0.0103	36659	63137	0	0.6278	11	47648067	11	47648067	*	rs12419507	R	11	47669619	chr11:47669619	rs12419507	a	g	0.4049	0.0335	0.0065	2.462e-07	47669619	47648067	11	47648067	11	47648067	*	R	-3.41748	5.15385
chr22:43935935:C:G	0.001005	C	G	0.8193	0.0432	0.0131	36659	63137	34.3	0.1238	22	43935935	22	43935935	*	rs1883348	S	22	44331815	chr22:44331815	rs1883348	c	g	0.8218	-0.0393	0.0083	2.022e-06	44331815	43935935	22	43935935	22	43935935	*	S	3.29771	-4.73494
chr6:39011665:G:C	0.2839	C	G	0.2599	0.0123	0.0115	36659	63137	51.5	0.02396	6	39011665	6	39011665	*	rs10484850	S	6	38979441	chr6:38979441	rs10484850	c	g	0.2468	0.0266	0.0073	0.0002842	38979441	39011665	6	39011665	6	39011665	*	S	1.06957	3.64384
chr4:185769800:A:G	0.9058	A	G	0.5109	0.0012	0.0103	36659	63137	0	0.9156	4	185769800	4	185769800	*	rs9994517	R	4	186690954	chr4:186690954	rs9994517	a	g	0.5001	0.0228	0.0064	0.0003572	186690954	185769800	4	185769800	4	185769800	*	R	0.116505	3.5625
chr6:32780194:A:G	0.1552	A	G	0.2993	-0.0157	0.0111	36390	62462	0	0.8232	6	32780194	6	32780194	*	rs2857191	R	6	32747971	chr6:32747971	rs2857191	a	g	0.3091	-0.0273	0.0069	7.796e-05	32747971	32780194	6	32780194	6	32780194	*	R	-1.41441	-3.95652
chr16:48513141:C:T	0.3473	T	C	0.0029	0.1094	0.1164	31521	41703	39.1	0.1772	16	48513141	16	48513141	*	rs78377184	Y	16	48547052	chr16:48547052	rs78377184	t	c	0.0101	0.2209	0.0603	0.0002494	48547052	48513141	16	48513141	16	48513141	*	Y	0.939863	3.66335
chr22:41209631:T:C	0.6868	T	C	0.6312	0.0042	0.0105	36659	63137	49	0.03303	22	41209631	22	41209631	*	rs139437	Y	22	41605635	chr22:41605635	rs139437	t	c	0.6223	0.034	0.0066	2.544e-07	41605635	41209631	22	41209631	22	41209631	*	Y	0.4	5.15152
chr5:9009353:G:A	0.5917	A	G	0.6224	-0.0056	0.0105	36659	63137	17.9	0.2729	5	9009353	5	9009353	*	rs2962719	R	5	9009465	chr5:9009465	rs2962719	a	g	0.6467	-0.0237	0.0067	0.000405	9009465	9009353	5	9009353	5	9009353	*	R	-0.533333	-3.53731
chr2:164510082:A:C	0.372	A	C	0.2183	-0.0111	0.0124	36659	63137	0	0.5877	2	164510082	2	164510082	*	rs582447	M	2	165366592	chr2:165366592	rs582447	a	c	0.2089	-0.0296	0.0079	0.0001636	165366592	164510082	2	164510082	2	164510082	*	M	-0.895161	-3.74684
chr6:107122949:T:C	0.6378	T	C	0.4946	-0.005	0.0105	36659	63137	0	0.7215	6	107122949	6	107122949	*	rs6568466	Y	6	107444153	chr6:107444153	rs6568466	t	c	0.4612	0.0285	0.0065	1.132e-05	107444153	107122949	6	107122949	6	107122949	*	Y	-0.47619	4.38462
chr11:85511880:C:T	0.8717	T	C	0.8592	0.0024	0.0147	36659	63137	0	0.6666	11	85511880	11	85511880	*	rs286542	Y	11	85222924	chr11:85222924	rs286542	t	c	0.8655	0.0388	0.0094	3.83e-05	85222924	85511880	11	85511880	11	85511880	*	Y	0.163265	4.12766
chr13:108135203:C:A	0.1265	A	C	0.0602	-0.0327	0.0214	36659	63137	30.5	0.156	13	108135203	13	108135203	*	rs7317556	M	13	108787551	chr13:108787551	rs7317556	a	c	0.0634	0.0492	0.0131	0.0001704	108787551	108135203	13	108135203	13	108135203	*	M	-1.52804	3.75573
chr2:40757665:T:G	0.3958	T	G	0.902	0.0144	0.0169	36659	63137	31.3	0.1494	2	40757665	2	40757665	*	rs56237378	K	2	40984805	chr2:40984805	rs56237378	t	g	0.8967	0.0381	0.0106	0.0003147	40984805	40757665	2	40757665	2	40757665	*	K	0.852071	3.59434
chr3:171045664:G:A	0.00433	A	G	0.1864	0.037	0.013	36659	63137	33.8	0.128	3	171045664	3	171045664	*	rs36077239	R	3	170763453	chr3:170763453	rs36077239	a	g	0.186	-0.062	0.0084	1.342e-13	170763453	171045664	3	171045664	3	171045664	*	R	2.84615	-7.38095
chr6:31469443:G:C	0.425	C	G	0.7367	-0.0091	0.0114	36390	62462	29.4	0.1742	6	31469443	6	31469443	*	rs2523672	S	6	31437220	chr6:31437220	rs2523672	c	g	0.7242	0.0383	0.0071	7.474e-08	31437220	31469443	6	31469443	6	31469443	*	S	-0.798246	5.39437
chr22:41208553:G:A	0.6738	A	G	0.3689	-0.0044	0.0105	36659	63137	49.4	0.03173	22	41208553	22	41208553	*	rs139432	R	22	41604557	chr22:41604557	rs139432	a	g	0.3777	-0.0339	0.0066	2.758e-07	41604557	41208553	22	41208553	22	41208553	*	R	-0.419048	-5.13636
chr3:160397216:C:T	0.2453	T	C	0.514	0.0117	0.0101	36659	63137	4.4	0.4008	3	160397216	3	160397216	*	rs4680580	Y	3	160115004	chr3:160115004	rs4680580	t	c	0.5368	-0.0258	0.0066	9.18e-05	160115004	160397216	3	160397216	3	160397216	*	Y	1.15842	-3.90909
chr7:16193629:T:C	0.1336	T	C	0.5419	-0.0152	0.0101	36659	63137	0	0.5776	7	16193629	7	16193629	*	rs2058269	Y	7	16233254	chr7:16233254	rs2058269	t	c	0.5572	-0.0283	0.0065	1.304e-05	16233254	16193629	7	16193629	7	16193629	*	Y	-1.50495	-4.35385
chr7:40855587:T:A	0.01754	A	T	0.1204	0.0375	0.0158	36659	63137	13.4	0.3169	7	40855587	7	40855587	*	rs17621508	W	7	40895186	chr7:40895186	rs17621508	a	t	0.1137	0.0471	0.0101	2.787e-06	40895186	40855587	7	40855587	7	40855587	*	W	2.37342	4.66337
chr5:56565768:G:A	0.8673	A	G	0.2084	-0.0021	0.0125	36659	63137	0	0.7451	5	56565768	5	56565768	*	rs9687832	R	5	55861595	chr5:55861595	rs9687832	a	g	0.1956	0.0671	0.0081	8.583e-17	55861595	56565768	5	56565768	5	56565768	*	R	-0.168	8.28395
chr22:32105643:C:T	0.3568	T	C	0.0638	-0.0195	0.0211	36659	63137	14.9	0.3016	22	32105643	22	32105643	*	rs117161237	Y	22	32501630	chr22:32501630	rs117161237	t	c	0.0834	-0.06	0.0118	3.952e-07	32501630	32105643	22	32105643	22	32105643	*	Y	-0.924171	-5.08475
chr11:65879086:C:A	0.4541	A	C	0.8087	0.0096	0.0129	36659	63137	0	0.6268	11	65879086	11	65879086	*	rs601863	M	11	65646557	chr11:65646557	rs601863	a	c	0.8034	-0.0364	0.0081	6.333e-06	65646557	65879086	11	65879086	11	65879086	*	M	0.744186	-4.49383
chr15:45777900:G:A	0.05265	A	G	0.0213	-0.0698	0.036	36659	63137	0	0.9149	15	45777900	15	45777900	*	rs117562296	R	15	46070098	chr15:46070098	rs117562296	a	g	0.0281	0.0688	0.0195	0.0004112	46070098	45777900	15	45777900	15	45777900	*	R	-1.93889	3.52821
chr1:168858841:C:T	0.3037	T	C	0.6559	-0.011	0.0107	36659	63137	0	0.8863	1	168858841	1	168858841	*	rs200574	Y	1	168828079	chr1:168828079	rs200574	t	c	0.6567	0.0261	0.0067	9.821e-05	168828079	168858841	1	168858841	1	168858841	*	Y	-1.02804	3.89552
chr6:31383420:G:C	0.1707	C	G	0.7338	0.0157	0.0114	36390	62462	32.6	0.1477	6	31383420	6	31383420	*	rs2923010	S	6	31351197	chr6:31351197	rs2923010	c	g	0.6922	0.0315	0.0071	9.675e-06	31351197	31383420	6	31383420	6	31383420	*	S	1.37719	4.43662
chr11:57287644:T:G	0.1779	T	G	0.6715	-0.0144	0.0107	36659	63137	7.3	0.3742	11	57287644	11	57287644	*	rs7128371	K	11	57055118	chr11:57055118	rs7128371	t	g	0.6789	0.0245	0.0068	0.0003183	57055118	57287644	11	57287644	11	57287644	*	K	-1.34579	3.60294
chr8:11934842:C:A	0.08131	A	C	0.5317	-0.0179	0.0103	36390	62462	16.5	0.2914	8	11934842	8	11934842	*	rs7815595	M	8	11792351	chr8:11792351	rs7815595	a	c	0.5531	0.0291	0.0065	7.369e-06	11792351	11934842	8	11934842	8	11934842	*	M	-1.73786	4.47692
chr3:72828454:G:A	0.1323	A	G	0.2347	0.0181	0.012	36659	63137	0	0.7482	3	72828454	3	72828454	*	rs62249865	R	3	72877605	chr3:72877605	rs62249865	a	g	0.2495	0.0278	0.0073	0.0001488	72877605	72828454	3	72828454	3	72828454	*	R	1.50833	3.80822
chr6:32364150:C:G	0.02685	C	G	0.6038	0.0234	0.0106	35353	56437	28.7	0.1894	6	32364150	6	32364150	*	rs9268346	S	6	32331927	chr6:32331927	rs9268346	c	g	0.6109	-0.0392	0.0066	2.802e-09	32331927	32364150	6	32364150	6	32364150	*	S	2.20755	-5.93939
chr22:28657015:C:T	0.73	T	C	0.3789	0.0036	0.0104	36659	63137	12.7	0.3229	22	28657015	22	28657015	*	rs5762736	Y	22	29053003	chr22:29053003	rs5762736	t	c	0.3636	0.0282	0.0066	1.91e-05	29053003	28657015	22	28657015	22	28657015	*	Y	0.346154	4.27273
chr12:21576131:G:T	0.246	T	G	0.0196	-0.045	0.0388	36390	62462	0	0.7224	12	21576131	12	21576131	*	rs11046126	D	12	21729065	chr12:21729065	rs11046126	t	g	0.0278	-0.0745	0.0209	0.0003741	21729065	21576131	12	21576131	12	21576131	*	D	-1.15979	-3.56459
chr3:77600722:T:G	0.3165	T	G	0.8859	-0.016	0.016	36659	63137	0.6	0.4355	3	77600722	3	77600722	*	rs9309776	K	3	77649873	chr3:77649873	rs9309776	t	g	0.8794	-0.0343	0.0098	0.000492	77649873	77600722	3	77600722	3	77600722	*	K	-1	-3.5
chr4:20212158:T:C	0.4103	T	C	0.8681	-0.0123	0.0149	36659	63137	20.4	0.2495	4	20212158	4	20212158	*	rs10016841	Y	4	20213781	chr4:20213781	rs10016841	t	c	0.8609	-0.0349	0.0092	0.000152	20213781	20212158	4	20212158	4	20212158	*	Y	-0.825503	-3.79348
chr5:285364:G:A	0.6541	A	G	0.1366	0.0067	0.0149	36659	63137	47.7	0.03889	5	285364	5	285364	*	rs28463544	R	5	285479	chr5:285479	rs28463544	a	g	0.1288	0.0345	0.0096	0.0003415	285479	285364	5	285364	5	285364	*	R	0.449664	3.59375
chr1:205061689:C:T	0.07283	T	C	0.0531	0.0419	0.0233	36659	63137	3.9	0.4052	1	205061689	1	205061689	*	rs41264867	Y	1	205030817	chr1:205030817	rs41264867	t	c	0.0504	0.0557	0.0149	0.0001794	205030817	205061689	1	205061689	1	205061689	*	Y	1.79828	3.73826
chr6:50165214:C:A	0.0594	A	C	0.0321	-0.055	0.0292	36659	63137	22.5	0.2288	6	50165214	6	50165214	*	rs74675849	H	6	50132927	chr6:50132927	rs74675849	a	c	0.0441	0.059	0.0157	0.0001722	50132927	50165214	6	50165214	6	50165214	*	H	-1.88356	3.75796
chr4:102990624:G:A	0.9149	A	G	0.4796	-0.0011	0.0101	36659	63137	38.2	0.0949	4	102990624	4	102990624	*	rs6533052	R	4	103911781	chr4:103911781	rs6533052	a	g	0.4796	-0.0354	0.0064	2.979e-08	103911781	102990624	4	102990624	4	102990624	*	R	-0.108911	-5.53125
chr11:17109702:T:C	0.09937	T	C	0.4741	-0.0167	0.0101	36659	63137	0	0.8223	11	17109702	11	17109702	*	rs7478986	B	11	17131249	chr11:17131249	rs7478986	t	c	0.4864	-0.032	0.0064	5.435e-07	17131249	17109702	11	17109702	11	17109702	*	B	-1.65347	-5
chr2:60165674:G:A	0.4002	A	G	0.103	0.014	0.0167	36659	63137	0	0.9153	2	60165674	2	60165674	*	rs13401737	R	2	60392809	chr2:60392809	rs13401737	a	g	0.1048	0.0406	0.0105	0.0001055	60392809	60165674	2	60165674	2	60165674	*	R	0.838323	3.86667
chr10:36728268:C:T	0.5147	T	C	0.0038	0.0684	0.105	29198	34962	36.1	0.2093	10	36728268	10	36728268	*	rs7358163	Y	10	37017196	chr10:37017196	rs7358163	t	c	0.0024	0.348	0.0931	0.000185	37017196	36728268	10	36728268	10	36728268	*	Y	0.651429	3.73792
chr3:49799274:G:A	0.7487	A	G	0.2409	-0.0037	0.0117	36659	63137	0	0.8979	3	49799274	3	49799274	*	rs7629936	R	3	49836707	chr3:49836707	rs7629936	a	g	0.2463	0.0264	0.0074	0.0003833	49836707	49799274	3	49799274	3	49799274	*	R	-0.316239	3.56757
chr3:23241097:C:T	0.1425	T	C	0.0309	0.0427	0.0291	36659	63137	0	0.7794	3	23241097	3	23241097	*	rs75728187	Y	3	23282588	chr3:23282588	rs75728187	t	c	0.0354	0.1086	0.0175	5.267e-10	23282588	23241097	3	23241097	3	23241097	*	Y	1.46735	6.20571
chr7:44514520:T:G	0.0592	T	G	0.7707	-0.0231	0.0122	36659	63137	41.1	0.07467	7	44514520	7	44514520	*	rs6955649	K	7	44554119	chr7:44554119	rs6955649	t	g	0.7448	0.0259	0.0073	0.0004096	44554119	44514520	7	44514520	7	44514520	*	K	-1.89344	3.54795
chr7:50970087:T:C	0.1389	T	C	0.0379	0.0434	0.0293	36659	63137	0	0.6761	7	50970087	7	50970087	*	rs13310888	H	7	51037784	chr7:51037784	rs13310888	t	c	0.0348	0.0712	0.0185	0.0001221	51037784	50970087	7	50970087	7	50970087	*	H	1.48123	3.84865
chr2:62284452:T:G	0.4447	T	G	0.4824	0.0078	0.0102	36659	63137	0	0.5402	2	62284452	2	62284452	*	rs4672491	K	2	62511587	chr2:62511587	rs4672491	t	g	0.4825	0.0237	0.0065	0.0002613	62511587	62284452	2	62284452	2	62284452	*	K	0.764706	3.64615
chr7:122328509:G:A	0.9592	A	G	0.1507	0.0007	0.0141	36659	63137	44.4	0.05539	7	122328509	7	122328509	*	rs10216014	R	7	121968563	chr7:121968563	rs10216014	a	g	0.1525	0.0355	0.0089	6.638e-05	121968563	122328509	7	122328509	7	122328509	*	R	0.0496454	3.98876
chr8:41533068:A:C	0.05894	A	C	0.8905	0.0313	0.0166	36659	63137	0	0.6181	8	41533068	8	41533068	*	rs28593205	M	8	41390587	chr8:41390587	rs28593205	a	c	0.9039	0.039	0.0111	0.0004414	41390587	41533068	8	41533068	8	41533068	*	M	1.88554	3.51351
chr6:128535875:C:T	0.009857	T	C	0.0199	0.0939	0.0364	36496	62732	0	0.9952	6	128535875	6	128535875	*	rs79516312	Y	6	128857020	chr6:128857020	rs79516312	t	c	0.0237	0.0768	0.0215	0.0003461	128857020	128535875	6	128535875	6	128535875	*	Y	2.57967	3.57209
chr1:83490262:A:G	0.912	A	G	0.7853	-0.0014	0.0123	36659	63137	0	0.7668	1	83490262	1	83490262	*	rs34391907	R	1	83955945	chr1:83955945	rs34391907	a	g	0.7865	0.0275	0.0079	0.0004618	83955945	83490262	1	83490262	1	83490262	*	R	-0.113821	3.48101
chr7:28167681:G:T	0.08808	T	G	0.708	-0.0189	0.0111	36659	63137	0	0.5205	7	28167681	7	28167681	*	rs481806	K	7	28207300	chr7:28207300	rs481806	t	g	0.6992	-0.06	0.0069	3.868e-18	28207300	28167681	7	28167681	7	28167681	*	K	-1.7027	-8.69565
chr22:30120151:T:C	0.06165	T	C	0.9194	-0.0344	0.0184	36659	63137	0	0.5975	22	30120151	22	30120151	*	rs16988304	Y	22	30516140	chr22:30516140	rs16988304	t	c	0.9133	0.0811	0.0115	1.9e-12	30516140	30120151	22	30120151	22	30120151	*	Y	-1.86957	7.05217
chr3:50169794:C:T	0.6528	T	C	0.4786	0.0046	0.0101	36659	63137	29.6	0.1642	3	50169794	3	50169794	*	rs3774749	Y	3	50207227	chr3:50207227	rs3774749	t	c	0.478	-0.0246	0.0065	0.0001509	50207227	50169794	3	50169794	3	50169794	*	Y	0.455446	-3.78462
chr8:115657542:C:T	0.4322	T	C	0.3258	-0.0084	0.0108	36659	63137	0	0.6829	8	115657542	8	115657542	*	rs179442	Y	8	116669769	chr8:116669769	rs179442	t	c	0.3353	-0.0251	0.0068	0.0002259	116669769	115657542	8	115657542	8	115657542	*	Y	-0.777778	-3.69118
chr6:160110743:A:G	0.1125	A	G	0.7725	0.0191	0.012	36659	63137	1.7	0.4259	6	160110743	6	160110743	*	rs9365133	R	6	160531775	chr6:160531775	rs9365133	a	g	0.774	0.029	0.0076	0.0001481	160531775	160110743	6	160110743	6	160110743	*	R	1.59167	3.81579
chr3:186967247:G:A	0.6709	A	G	0.348	-0.0048	0.0112	36659	63137	0	0.637	3	186967247	3	186967247	*	rs6768776	R	3	186685035	chr3:186685035	rs6768776	a	g	0.3686	-0.0495	0.0069	7.884e-13	186685035	186967247	3	186967247	3	186967247	*	R	-0.428571	-7.17391
chr17:39677552:T:C	0.001607	T	C	0.3478	-0.0336	0.0106	36659	63137	11.4	0.3355	17	39677552	17	39677552	*	rs9675194	Y	17	37833805	chr17:37833805	rs9675194	t	c	0.3296	0.0262	0.0068	0.0001182	37833805	39677552	17	39677552	17	39677552	*	Y	-3.16981	3.85294
chr8:11636169:C:G	0.3145	C	G	0.6201	-0.0107	0.0106	36390	62462	49.9	0.03573	8	11636169	8	11636169	*	rs13265201	S	8	11493678	chr8:11493678	rs13265201	c	g	0.6086	0.0247	0.0067	0.0002278	11493678	11636169	8	11636169	8	11636169	*	S	-1.00943	3.68657
chr8:9895563:G:A	0.004777	A	G	0.2297	-0.0339	0.012	36390	62462	26.2	0.2024	8	9895563	8	9895563	*	rs62489489	R	8	9753073	chr8:9753073	rs62489489	a	g	0.2351	0.0353	0.0076	3.866e-06	9753073	9895563	8	9895563	8	9895563	*	R	-2.825	4.64474
chr12:131988846:A:G	0.4205	A	G	0.9117	0.0144	0.0179	36659	63137	0	0.6957	12	131988846	12	131988846	*	rs59589135	R	12	132473391	chr12:132473391	rs59589135	a	g	0.9194	-0.0522	0.0117	8.532e-06	132473391	131988846	12	131988846	12	131988846	*	R	0.804469	-4.46154
chr17:42590436:C:G	0.004201	C	G	0.472	-0.029	0.0101	36659	63137	0	0.6084	17	42590436	17	42590436	*	rs8066475	S	17	40742454	chr17:40742454	rs8066475	c	g	0.4374	-0.0287	0.0064	7.003e-06	40742454	42590436	17	42590436	17	42590436	*	S	-2.87129	-4.48438
chr6:32442939:G:A	0.00568	A	G	0.4926	-0.0289	0.0104	35353	56437	0	0.557	6	32442939	6	32442939	*	rs9268658	R	6	32410716	chr6:32410716	rs9268658	a	g	0.4335	0.0355	0.0066	7.373e-08	32410716	32442939	6	32442939	6	32442939	*	R	-2.77885	5.37879
chr11:2774402:T:C	0.6487	T	C	0.8366	-0.0062	0.0136	36659	63137	0	0.9248	11	2774402	11	2774402	*	rs12801888	Y	11	2795632	chr11:2795632	rs12801888	t	c	0.8374	0.0373	0.0087	1.77e-05	2795632	2774402	11	2774402	11	2774402	*	Y	-0.455882	4.28736
chr4:82663343:A:G	0.922	A	G	0.3602	-0.001	0.0106	36659	63137	30.6	0.1548	4	82663343	4	82663343	*	rs993380	R	4	83584496	chr4:83584496	rs993380	a	g	0.3384	0.0387	0.0067	7.682e-09	83584496	82663343	4	82663343	4	82663343	*	R	-0.0943396	5.77612
chr15:49297661:C:G	0.1879	C	G	0.7857	-0.0163	0.0124	36659	63137	32.3	0.1407	15	49297661	15	49297661	*	rs57749497	S	15	49589858	chr15:49589858	rs57749497	c	g	0.7896	0.0322	0.0079	4.122e-05	49589858	49297661	15	49297661	15	49297661	*	S	-1.31452	4.07595
chr4:20090475:A:T	0.6319	A	T	0.128	0.0078	0.0162	36659	63137	20.4	0.2492	4	20090475	4	20090475	*	rs4697139	W	4	20092098	chr4:20092098	rs4697139	a	t	0.1163	0.044	0.0099	9.709e-06	20092098	20090475	4	20090475	4	20090475	*	W	0.481481	4.44444
chr12:123172178:G:T	0.08235	T	G	0.783	0.0215	0.0124	36659	63137	0	0.7616	12	123172178	12	123172178	*	rs1790100	K	12	123656725	chr12:123656725	rs1790100	t	g	0.7838	0.0445	0.0077	9.278e-09	123656725	123172178	12	123172178	12	123172178	*	K	1.73387	5.77922
chr17:67869919:G:A	0.04761	A	G	0.1936	-0.0255	0.0129	36659	63137	40.1	0.08128	17	67869919	17	67869919	*	rs61067468	R	17	65866035	chr17:65866035	rs61067468	a	g	0.1986	0.05	0.0083	1.495e-09	65866035	67869919	17	67869919	17	67869919	*	R	-1.97674	6.0241
chr4:101251686:C:G	0.9336	C	G	0.7495	-0.001	0.0116	36659	63137	0	0.7795	4	101251686	4	101251686	*	rs2850960	S	4	102172843	chr4:102172843	rs2850960	c	g	0.7459	-0.029	0.0073	7.596e-05	102172843	101251686	4	101251686	4	101251686	*	S	-0.0862069	-3.9726
chr20:337615:T:C	0.1578	T	C	0.9717	-0.044	0.0312	36025	56356	16.3	0.2973	20	337615	20	337615	*	rs71327440	B	20	318259	chr20:318259	rs71327440	t	c	0.9727	-0.0714	0.0199	0.0003318	318259	337615	20	337615	20	337615	*	B	-1.41026	-3.58794
chr6:31368493:C:T	0.9899	T	C	0.2754	0.0001	0.0114	36390	62462	0	0.5884	6	31368493	6	31368493	*	rs2596432	Y	6	31336270	chr6:31336270	rs2596432	t	c	0.3174	0.0283	0.0069	4.216e-05	31336270	31368493	6	31368493	6	31368493	*	Y	0.00877193	4.10145
chr22:30136033:T:C	0.06463	T	C	0.9194	-0.0341	0.0184	36659	63137	0	0.5962	22	30136033	22	30136033	*	rs73883371	Y	22	30532022	chr22:30532022	rs73883371	t	c	0.9133	0.0812	0.0115	1.786e-12	30532022	30136033	22	30136033	22	30136033	*	Y	-1.85326	7.06087
chr16:75230076:T:C	0.1066	T	C	0.1783	0.0216	0.0134	36659	63137	43.1	0.06256	16	75230076	16	75230076	*	rs6564241	Y	16	75263974	chr16:75263974	rs6564241	t	c	0.1919	0.0308	0.0082	0.0001624	75263974	75230076	16	75230076	16	75230076	*	Y	1.61194	3.7561
chr11:72697612:C:T	0.6868	T	C	0.4588	0.0041	0.0101	36659	63137	7.7	0.3702	11	72697612	11	72697612	*	rs2291289	Y	11	72408657	chr11:72408657	rs2291289	t	c	0.4533	0.0233	0.0064	0.0002642	72408657	72697612	11	72697612	11	72697612	*	Y	0.405941	3.64062
chr6:15459997:T:C	0.1239	T	C	0.7248	-0.0174	0.0113	36659	63137	0	0.8573	6	15459997	6	15459997	*	rs9383056	Y	6	15460228	chr6:15460228	rs9383056	t	c	0.7375	-0.0297	0.0072	3.939e-05	15460228	15459997	6	15459997	6	15459997	*	Y	-1.53982	-4.125
chr10:97294630:A:G	0.0832	A	G	0.3957	0.0179	0.0103	36659	63137	4.9	0.3969	10	97294630	10	97294630	*	rs10786324	V	10	99054387	chr10:99054387	rs10786324	a	g	0.408	0.0316	0.0065	1.128e-06	99054387	97294630	10	97294630	10	97294630	*	V	1.73786	4.86154
chr1:6542940:C:T	0.5653	T	C	0.0628	-0.0129	0.0225	36659	63137	26.5	0.1921	1	6542940	1	6542940	*	rs11577971	Y	1	6603000	chr1:6603000	rs11577971	t	c	0.0569	0.0584	0.0149	8.567e-05	6603000	6542940	1	6542940	1	6542940	*	Y	-0.573333	3.91946
chr5:159777741:A:G	0.5638	A	G	0.9441	-0.0129	0.0224	36659	63137	0	0.453	5	159777741	5	159777741	*	rs10050346	R	5	159204748	chr5:159204748	rs10050346	a	g	0.9419	-0.0491	0.0138	0.0003814	159204748	159777741	5	159777741	5	159777741	*	R	-0.575893	-3.55797
chr2:43575700:A:C	0.1285	A	C	0.4399	0.0154	0.0101	36659	63137	0	0.7979	2	43575700	2	43575700	*	rs1807866	M	2	43802839	chr2:43802839	rs1807866	a	c	0.4436	0.0302	0.0064	2.262e-06	43802839	43575700	2	43575700	2	43575700	*	M	1.52475	4.71875
chr18:22595803:G:A	0.4624	A	G	0.068	0.0154	0.0209	36659	63137	0	0.5554	18	22595803	18	22595803	*	rs60498819	R	18	20175766	chr18:20175766	rs60498819	a	g	0.0664	0.0495	0.0132	0.0001753	20175766	22595803	18	22595803	18	22595803	*	R	0.736842	3.75
chr6:80022887:C:A	0.4303	A	C	0.5857	0.0081	0.0102	36659	63137	0	0.7654	6	80022887	6	80022887	*	rs151588	M	6	80732604	chr6:80732604	rs151588	a	c	0.5928	-0.0235	0.0065	0.0002945	80732604	80022887	6	80022887	6	80022887	*	M	0.794118	-3.61538
chr20:58977066:A:G	0.6946	A	G	0.0885	-0.0075	0.0192	36659	63137	0	0.5753	20	58977066	20	58977066	*	rs151332	R	20	57552121	chr20:57552121	rs151332	a	g	0.0737	0.046	0.0124	0.0001967	57552121	58977066	20	58977066	20	58977066	*	R	-0.390625	3.70968
chr11:61397808:G:A	0.5292	A	G	0.8381	-0.0089	0.0142	36659	63137	0	0.6479	11	61397808	11	61397808	*	rs3741265	R	11	61165280	chr11:61165280	rs3741265	a	g	0.8603	-0.0349	0.0092	0.000152	61165280	61397808	11	61397808	11	61397808	*	R	-0.626761	-3.79348
chr5:72911060:T:C	0.1319	T	C	0.8432	-0.021	0.014	36659	63137	11.9	0.3305	5	72911060	5	72911060	*	rs3733858	Y	5	72206887	chr5:72206887	rs3733858	t	c	0.8354	-0.0337	0.0087	0.0001054	72206887	72911060	5	72911060	5	72911060	*	Y	-1.5	-3.87356
chr6:136980147:T:A	0.3308	A	T	0.4828	-0.0099	0.0102	36659	63137	0	0.5254	6	136980147	6	136980147	*	rs11154901	W	6	137301284	chr6:137301284	rs11154901	a	t	0.4741	-0.0456	0.0065	2.148e-12	137301284	136980147	6	136980147	6	136980147	*	W	-0.970588	-7.01538
chr16:81480583:A:C	0.7019	A	C	0.3026	0.0042	0.011	36659	63137	0	0.7413	16	81480583	16	81480583	*	rs2966081	M	16	81514188	chr16:81514188	rs2966081	a	c	0.3008	0.033	0.0069	1.793e-06	81514188	81480583	16	81480583	16	81480583	*	M	0.381818	4.78261
chr20:34820233:G:A	0.005936	A	G	0.3945	-0.0283	0.0103	36659	63137	22.4	0.2299	20	34820233	20	34820233	*	rs6088617	R	20	33408036	chr20:33408036	rs6088617	a	g	0.3917	0.0226	0.0065	0.0004987	33408036	34820233	20	34820233	20	34820233	*	R	-2.74757	3.47692
chr11:32875734:T:A	0.3304	A	T	0.0492	0.0233	0.0239	36659	63137	0	0.6817	11	32875734	11	32875734	*	rs74816520	W	11	32897280	chr11:32897280	rs74816520	a	t	0.0537	-0.0796	0.0144	3.608e-08	32897280	32875734	11	32875734	11	32875734	*	W	0.974895	-5.52778
chr17:68108447:G:A	0.5139	A	G	0.1339	-0.0099	0.0152	36659	63137	0	0.4409	17	68108447	17	68108447	*	rs75851184	R	17	66104588	chr17:66104588	rs75851184	a	g	0.1402	0.0414	0.0093	8.881e-06	66104588	68108447	17	68108447	17	68108447	*	R	-0.651316	4.45161
chr11:85076510:T:C	0.771	T	C	0.7246	0.0033	0.0113	36659	63137	17.6	0.2756	11	85076510	11	85076510	*	rs7118119	Y	11	84787554	chr11:84787554	rs7118119	t	c	0.7268	0.0259	0.0072	0.000337	84787554	85076510	11	85076510	11	85076510	*	Y	0.292035	3.59722
chr6:135905942:G:A	0.6748	A	G	0.1342	-0.0065	0.0154	36659	63137	0	0.8507	6	135905942	6	135905942	*	rs7769670	R	6	136227080	chr6:136227080	rs7769670	a	g	0.1422	0.036	0.0092	9.338e-05	136227080	135905942	6	135905942	6	135905942	*	R	-0.422078	3.91304
chr19:47606762:A:G	0.07979	A	G	0.1361	-0.0274	0.0157	36659	63137	0	0.4714	19	47606762	19	47606762	*	rs870359	R	19	48110019	chr19:48110019	rs870359	a	g	0.1321	0.0352	0.0094	0.0001874	48110019	47606762	19	47606762	19	47606762	*	R	-1.74522	3.74468
chr4:726517:T:C	0.7273	T	C	0.9603	-0.0092	0.0264	36390	62462	0	0.8406	4	726517	4	726517	*	rs73221115	Y	4	720306	chr4:720306	rs73221115	t	c	0.9555	-0.0986	0.0158	4.474e-10	720306	726517	4	726517	4	726517	*	Y	-0.348485	-6.24051
chr11:69066905:G:A	0.7137	A	G	0.4873	-0.0038	0.0103	36659	63137	0	0.5709	11	69066905	11	69066905	*	rs61880999	R	11	68834373	chr11:68834373	rs61880999	a	g	0.4974	-0.0291	0.0065	7.369e-06	68834373	69066905	11	69066905	11	69066905	*	R	-0.368932	-4.47692
chr6:32402907:A:G	0.0002107	A	G	0.7302	0.0433	0.0117	35353	56437	0	0.4575	6	32402907	6	32402907	*	rs2076524	R	6	32370684	chr6:32370684	rs2076524	a	g	0.7219	-0.0467	0.0072	1.019e-10	32370684	32402907	6	32402907	6	32402907	*	R	3.70085	-6.48611
chr2:199520702:T:C	0.7219	T	C	0.9924	-0.0233	0.0656	34027	53635	6.5	0.3778	2	199520702	2	199520702	*	rs151190998	Y	2	200385425	chr2:200385425	rs151190998	t	c	0.9958	-0.205	0.0569	0.0003112	200385425	199520702	2	199520702	2	199520702	*	Y	-0.355183	-3.60281
chr17:48060543:C:T	0.9445	T	C	0.0753	-0.0013	0.0191	36659	63137	0	0.9513	17	48060543	17	48060543	*	rs1051001	B	17	46137905	chr17:46137905	rs1051001	t	c	0.0753	-0.0521	0.0121	1.789e-05	46137905	48060543	17	48060543	17	48060543	*	B	-0.0680628	-4.30579
chr11:83594016:G:A	0.8176	A	G	0.3532	0.0024	0.0105	36659	63137	0	0.7931	11	83594016	11	83594016	*	rs495946	R	11	83305059	chr11:83305059	rs495946	a	g	0.3698	-0.0233	0.0066	0.0004119	83305059	83594016	11	83594016	11	83594016	*	R	0.228571	-3.5303
chr2:161652084:C:T	0.005289	T	C	0.9163	0.0546	0.0196	36659	63137	55.4	0.013	2	161652084	2	161652084	*	rs1876816	Y	2	162508594	chr2:162508594	rs1876816	t	c	0.9275	-0.0431	0.0123	0.0004343	162508594	161652084	2	161652084	2	161652084	*	Y	2.78571	-3.50407
chr2:160435457:C:T	0.02335	T	C	0.0998	0.0377	0.0166	36659	63137	0	0.5391	2	160435457	2	160435457	*	rs12233099	Y	2	161291968	chr2:161291968	rs12233099	t	c	0.11	0.0463	0.0103	6.413e-06	161291968	160435457	2	160435457	2	160435457	*	Y	2.27108	4.49515
chr3:123369069:T:A	0.2041	A	T	0.2332	-0.0152	0.012	36659	63137	0	0.5258	3	123369069	3	123369069	*	rs35841686	W	3	123087916	chr3:123087916	rs35841686	a	t	0.2477	-0.0781	0.0074	8.109e-26	123087916	123369069	3	123369069	3	123369069	*	W	-1.26667	-10.5541
chr2:65379857:A:C	0.3781	A	C	0.5593	0.0089	0.0101	36659	63137	51.7	0.02337	2	65379857	2	65379857	*	rs268139	M	2	65606991	chr2:65606991	rs268139	a	c	0.5609	0.0386	0.0064	1.506e-09	65606991	65379857	2	65379857	2	65379857	*	M	0.881188	6.03125
chr2:81537299:A:G	0.8967	A	G	0.9198	0.0024	0.0188	36659	63137	0	0.816	2	81537299	2	81537299	*	rs12464118	R	2	81764423	chr2:81764423	rs12464118	a	g	0.9337	-0.0465	0.013	0.0003415	81764423	81537299	2	81537299	2	81537299	*	R	0.12766	-3.57692
chr15:77379776:C:T	0.1634	T	C	0.2098	-0.0173	0.0124	36659	63137	3.2	0.4116	15	77379776	15	77379776	*	rs16968809	Y	15	77672118	chr15:77672118	rs16968809	t	c	0.209	-0.0605	0.0079	1.315e-14	77672118	77379776	15	77379776	15	77379776	*	Y	-1.39516	-7.65823
chr9:94266467:A:G	0.9277	A	G	0.5876	-0.0009	0.0103	36659	63137	0	0.4449	9	94266467	9	94266467	*	rs4744330	R	9	97028749	chr9:97028749	rs4744330	a	g	0.6043	0.03	0.0066	5.415e-06	97028749	94266467	9	94266467	9	94266467	*	R	-0.0873786	4.54545
chr22:31971518:T:G	0.3292	T	G	0.9373	0.0209	0.0214	36659	63137	6.9	0.3782	22	31971518	22	31971518	*	rs117963082	K	22	32367505	chr22:32367505	rs117963082	t	g	0.9172	0.0639	0.0124	2.315e-07	32367505	31971518	22	31971518	22	31971518	*	K	0.976636	5.15323
chr2:25381968:A:G	0.7903	A	G	0.5781	-0.0027	0.0103	36659	63137	57.3	0.009269	2	25381968	2	25381968	*	rs12986453	R	2	25604837	chr2:25604837	rs12986453	a	g	0.5801	0.0298	0.0065	4.42e-06	25604837	25381968	2	25381968	2	25381968	*	R	-0.262136	4.58462
chr6:20656349:G:T	0.08069	T	G	0.1823	-0.0228	0.013	36659	63137	6.7	0.3794	6	20656349	6	20656349	*	rs9460541	D	6	20656580	chr6:20656580	rs9460541	t	g	0.192	0.0678	0.0081	4.109e-17	20656580	20656349	6	20656349	6	20656349	*	D	-1.75385	8.37037
chr8:11598465:C:T	0.9447	T	C	0.0443	-0.0017	0.0248	36390	62462	0	0.617	8	11598465	8	11598465	*	rs2264311	Y	8	11455974	chr8:11455974	rs2264311	t	c	0.0445	0.0561	0.0157	0.0003542	11455974	11598465	8	11598465	8	11598465	*	Y	-0.0685484	3.57325
chr19:47621790:C:T	0.1992	T	C	0.8624	0.0201	0.0156	36659	63137	10.4	0.3448	19	47621790	19	47621790	*	rs7257106	Y	19	48125047	chr19:48125047	rs7257106	t	c	0.8664	-0.0331	0.0094	0.0004437	48125047	47621790	19	47621790	19	47621790	*	Y	1.28846	-3.52128
chr11:55054913:G:A	0.008157	A	G	0.0927	0.0472	0.0179	36659	63137	31.3	0.1488	11	55054913	11	55054913	*	rs118023706	R	11	54822389	chr11:54822389	rs118023706	a	g	0.0937	0.0435	0.0116	0.0001819	54822389	55054913	11	55054913	11	55054913	*	R	2.63687	3.75
chr14:60989241:A:G	0.8807	A	G	0.7067	-0.0017	0.0111	36659	63137	49.8	0.03003	14	60989241	14	60989241	*	rs72723914	R	14	61455959	chr14:61455959	rs72723914	a	g	0.6992	-0.0251	0.007	0.0003462	61455959	60989241	14	60989241	14	60989241	*	R	-0.153153	-3.58571
chr5:77502934:A:G	0.0191	A	G	0.1715	-0.0327	0.014	36659	63137	25	0.2058	5	77502934	5	77502934	*	rs10064085	R	5	76798759	chr5:76798759	rs112592118	a	g	0.1698	0.0304	0.0086	0.0003989	76798759	77502934	5	77502934	5	77502934	*	R	-2.33571	3.53488
chr7:150808307:G:A	0.2939	A	G	0.1162	-0.0165	0.0158	36659	63137	0	0.9107	7	150808307	7	150808307	*	rs116435075	R	7	150505395	chr7:150505395	rs116435075	a	g	0.111	0.0362	0.0103	0.0004187	150505395	150808307	7	150808307	7	150808307	*	R	-1.0443	3.51456
chr11:93334291:A:G	0.4268	A	G	0.5977	0.0082	0.0103	36659	63137	0	0.9484	11	93334291	11	93334291	*	rs12364612	R	11	93067457	chr11:93067457	rs12364612	a	g	0.5914	-0.0328	0.0065	4.356e-07	93067457	93334291	11	93334291	11	93334291	*	R	0.796117	-5.04615
chr15:57062217:A:G	0.7664	A	G	0.4277	-0.0031	0.0103	36659	63137	0	0.5502	15	57062217	15	57062217	*	rs2703577	R	15	57354415	chr15:57354415	rs2703577	a	g	0.4055	-0.025	0.0065	0.0001176	57354415	57062217	15	57062217	15	57062217	*	R	-0.300971	-3.84615
chr3:97038713:A:G	0.173	A	G	0.7777	0.0166	0.0122	36659	63137	0	0.4814	3	97038713	3	97038713	*	rs59137081	R	3	96757557	chr3:96757557	rs59137081	a	g	0.7766	0.0275	0.0076	0.0003208	96757557	97038713	3	97038713	3	97038713	*	R	1.36066	3.61842
chr9:19030246:G:C	0.7409	C	G	0.2371	0.0039	0.0119	36659	63137	0	0.6124	9	19030246	9	19030246	*	rs12379691	S	9	19030244	chr9:19030244	rs12379691	c	g	0.245	0.0305	0.0074	4.081e-05	19030244	19030246	9	19030246	9	19030246	*	S	0.327731	4.12162
chr1:39461152:G:A	0.5179	A	G	0.6323	0.0069	0.0106	36659	63137	0	0.7094	1	39461152	1	39461152	*	rs4660762	R	1	39926824	chr1:39926824	rs4660762	a	g	0.6394	0.0309	0.0067	4.002e-06	39926824	39461152	1	39461152	1	39461152	*	R	0.650943	4.61194
chr20:34035658:C:T	0.7723	T	C	0.6944	-0.0032	0.011	36659	63137	0	0.4752	20	34035658	20	34035658	*	rs2056990	Y	20	32623464	chr20:32623464	rs2056990	t	c	0.6691	0.0425	0.0068	4.243e-10	32623464	34035658	20	34035658	20	34035658	*	Y	-0.290909	6.25
chr7:74690864:T:C	0.0328	T	C	0.2767	-0.0259	0.0121	36390	62462	43.1	0.07077	7	74690864	7	74690864	*	rs35203738	Y	7	74105196	chr7:74105196	rs35203738	t	c	0.2544	0.0299	0.0074	5.767e-05	74105196	74690864	7	74690864	7	74690864	*	Y	-2.1405	4.04054
chr22:30184384:G:A	0.06922	A	G	0.9162	-0.0336	0.0185	36659	63137	0	0.543	22	30184384	22	30184384	*	rs4482601	R	22	30580373	chr22:30580373	rs4482601	a	g	0.9135	0.0805	0.0115	2.759e-12	30580373	30184384	22	30184384	22	30184384	*	R	-1.81622	7
chr14:60958084:G:A	0.9764	A	G	0.685	0.0003	0.0109	36659	63137	25.8	0.1986	14	60958084	14	60958084	*	rs2149305	R	14	61424802	chr14:61424802	rs2149305	a	g	0.685	-0.0274	0.0069	7.338e-05	61424802	60958084	14	60958084	14	60958084	*	R	0.0275229	-3.97101
chr14:69058092:G:A	0.4369	A	G	0.3098	-0.0085	0.011	36659	63137	0	0.7776	14	69058092	14	69058092	*	rs12434775	R	14	69524809	chr14:69524809	rs12434775	a	g	0.328	0.0306	0.0067	4.959e-06	69524809	69058092	14	69058092	14	69058092	*	R	-0.772727	4.56716
chr15:57174952:T:G	0.8475	T	G	0.9694	-0.0056	0.0293	36659	63137	24.1	0.2143	15	57174952	15	57174952	*	rs77712911	K	15	57467150	chr15:57467150	rs77712911	t	g	0.9621	-0.0897	0.0169	1.031e-07	57467150	57174952	15	57174952	15	57174952	*	K	-0.191126	-5.30769
chr18:42404960:T:C	0.837	T	C	0.1915	-0.0027	0.013	36659	63137	66.8	0.0008223	18	42404960	18	42404960	*	rs168301	Y	18	39984925	chr18:39984925	rs168301	t	c	0.1867	0.0313	0.0082	0.0001268	39984925	42404960	18	42404960	18	42404960	*	Y	-0.207692	3.81707
chr13:58552261:T:C	0.9271	T	C	0.6793	0.001	0.0108	36659	63137	0	0.5441	13	58552261	13	58552261	*	rs1888318	Y	13	59126395	chr13:59126395	rs1888318	t	c	0.6787	0.0354	0.0069	3.011e-07	59126395	58552261	13	58552261	13	58552261	*	Y	0.0925926	5.13043
chr2:43342659:C:G	0.2149	C	G	0.7879	0.0153	0.0123	36659	63137	0	0.8798	2	43342659	2	43342659	*	rs6722694	B	2	43569798	chr2:43569798	rs6722694	c	g	0.7765	0.0396	0.0076	2.207e-07	43569798	43342659	2	43342659	2	43342659	*	B	1.2439	5.21053
chr10:98682693:T:C	0.2254	T	C	0.6477	0.0128	0.0106	36659	63137	25.7	0.1992	10	98682693	10	98682693	*	rs478005	Y	10	100442450	chr10:100442450	rs478005	t	c	0.6444	0.0272	0.0067	4.926e-05	100442450	98682693	10	98682693	10	98682693	*	Y	1.20755	4.0597
chr12:123921324:G:A	0.8396	A	G	0.3289	-0.0022	0.0107	36659	63137	0	0.4841	12	123921324	12	123921324	*	rs7301953	R	12	124405871	chr12:124405871	rs7301953	a	g	0.3152	-0.0276	0.0069	6.497e-05	124405871	123921324	12	123921324	12	123921324	*	R	-0.205607	-4
chr1:71989648:G:A	0.3606	A	G	0.107	0.0149	0.0163	36659	63137	0	0.5578	1	71989648	1	71989648	*	rs11802650	R	1	72455331	chr1:72455331	rs11802650	a	g	0.1198	-0.0365	0.0099	0.000243	72455331	71989648	1	71989648	1	71989648	*	R	0.91411	-3.68687
chr12:65864997:C:T	0.8116	T	C	0.0245	-0.0079	0.0331	36659	63137	0	0.7282	12	65864997	12	65864997	*	rs73119881	Y	12	66258777	chr12:66258777	rs73119881	t	c	0.022	0.157	0.0226	3.864e-12	66258777	65864997	12	65864997	12	65864997	*	Y	-0.238671	6.9469
chr12:132550106:A:G	0.8008	A	G	0.3163	0.0028	0.011	36659	63137	0	0.693	12	132550106	12	132550106	*	rs10747077	R	12	133126692	chr12:133126692	rs10747077	a	g	0.3102	-0.0301	0.0073	4.01e-05	133126692	132550106	12	132550106	12	132550106	*	R	0.254545	-4.12329
chr8:135597700:G:A	0.5759	A	G	0.2721	-0.0064	0.0114	36659	63137	0	0.9953	8	135597700	8	135597700	*	rs7818304	R	8	136609943	chr8:136609943	rs7818304	a	g	0.2625	-0.0264	0.0072	0.0002579	136609943	135597700	8	135597700	8	135597700	*	R	-0.561404	-3.66667
chr2:233151719:C:G	3.91e-08	C	G	0.558	0.0565	0.0103	36390	62462	30	0.1695	2	233151719	2	233151719	*	rs36171197	S	2	234060365	chr2:234060365	rs36171197	c	g	0.5645	-0.0103	0.0065	0.1126	234060365	233151719	2	233151719	2	233151719	*	S	5.48544	-1.58462
chr11:2807295:C:T	0.01567	T	C	0.2955	0.0277	0.0115	36390	62462	0	0.6514	11	2807295	11	2807295	*	rs72844287	Y	11	2828525	chr11:2828525	rs72844287	t	c	0.3189	0.0285	0.0072	7.982e-05	2828525	2807295	11	2807295	11	2807295	*	Y	2.4087	3.95833
chr5:102780599:C:G	0.7746	C	G	0.6359	-0.003	0.0105	36659	63137	7.2	0.3757	5	102780599	5	102780599	*	rs466798	S	5	102116303	chr5:102116303	rs466798	c	g	0.6229	-0.0365	0.0066	3.14e-08	102116303	102780599	5	102780599	5	102780599	*	S	-0.285714	-5.5303
chr19:12922037:A:G	0.8924	A	G	0.3605	-0.0014	0.0106	36659	63137	0	0.6185	19	12922037	19	12922037	*	rs7508225	R	19	13032851	chr19:13032851	rs7508225	a	g	0.3629	-0.0423	0.0067	2.745e-10	13032851	12922037	19	12922037	19	12922037	*	R	-0.132075	-6.31343
chr10:12154931:G:A	0.5906	A	G	0.4018	-0.0055	0.0103	36659	63137	1.1	0.4309	10	12154931	10	12154931	*	rs2895502	R	10	12196930	chr10:12196930	rs2895502	a	g	0.4148	0.0276	0.0065	2.122e-05	12196930	12154931	10	12154931	10	12154931	*	R	-0.533981	4.24615
chr5:75581441:C:T	0.358	T	C	0.2095	0.0113	0.0123	36659	63137	22.4	0.2298	5	75581441	5	75581441	*	rs3213801	Y	5	74877266	chr5:74877266	rs3213801	t	c	0.2086	-0.0344	0.0079	1.183e-05	74877266	75581441	5	75581441	5	75581441	*	Y	0.918699	-4.35443
chr7:70322068:T:C	0.5167	T	C	0.7552	-0.0076	0.0117	36659	63137	26.3	0.1939	7	70322068	7	70322068	*	rs10256062	Y	7	69787054	chr7:69787054	rs10256062	t	c	0.754	-0.0302	0.0074	4.855e-05	69787054	70322068	7	70322068	7	70322068	*	Y	-0.649573	-4.08108
chr10:85245456:T:C	0.8109	T	C	0.9245	-0.0046	0.0194	36659	63137	11	0.3395	10	85245456	10	85245456	*	rs1973641	Y	10	87005212	chr10:87005212	rs1973641	t	c	0.9167	0.0501	0.0118	2.291e-05	87005212	85245456	10	85245456	10	85245456	*	Y	-0.237113	4.24576
chr14:103663015:G:A	0.2747	A	G	0.3809	0.0114	0.0104	36659	63137	0	0.8127	14	103663015	14	103663015	*	rs7150141	R	14	104129352	chr14:104129352	rs7150141	a	g	0.37	-0.0272	0.0066	3.731e-05	104129352	103663015	14	103663015	14	103663015	*	R	1.09615	-4.12121
chr15:35625524:C:A	0.1089	A	C	0.13	-0.0246	0.0153	36659	63137	0	0.9928	15	35625524	15	35625524	*	rs71401664	M	15	35917725	chr15:35917725	rs71401664	a	c	0.1404	-0.0397	0.0094	2.52e-05	35917725	35625524	15	35625524	15	35625524	*	M	-1.60784	-4.2234
chr5:163789181:T:A	0.7756	A	T	0.0036	-0.038	0.1331	24394	34103	0	0.533	5	163789181	5	163789181	*	rs74489311	W	5	163216187	chr5:163216187	rs74489311	a	t	0.0103	0.2797	0.0752	0.0001988	163216187	163789181	5	163789181	5	163789181	*	W	-0.2855	3.71941
chr19:44894695:T:C	8.99e-271	T	C	0.9601	-0.9333	0.0265	36390	62462	0	0.5809	19	44894695	19	44894695	*	rs116881820	Y	19	45397952	chr19:45397952	rs116881820	t	c	0.9742	0.0529	0.0209	0.01153	45397952	44894695	19	44894695	19	44894695	*	Y	-35.2189	2.5311
chr9:94554848:G:C	0.03023	C	G	0.0871	0.0389	0.0179	36659	63137	0	0.9396	9	94554848	9	94554848	*	rs79880345	S	9	97317130	chr9:97317130	rs79880345	c	g	0.0832	-0.0418	0.0117	0.0003645	97317130	94554848	9	94554848	9	94554848	*	S	2.17318	-3.57265
chr2:43445360:A:C	0.0001838	A	C	0.8991	0.0627	0.0168	36659	63137	0	0.7734	2	43445360	2	43445360	*	rs7609256	M	2	43672499	chr2:43672499	rs7609256	a	c	0.8984	0.1154	0.0108	1.01e-26	43672499	43445360	2	43445360	2	43445360	*	M	3.73214	10.6852
chr10:93050165:G:A	0.03536	A	G	0.0592	0.0474	0.0225	36659	63137	0	0.7292	10	93050165	10	93050165	*	rs117545698	R	10	94809922	chr10:94809922	rs117545698	a	g	0.0716	-0.0493	0.0131	0.0001653	94809922	93050165	10	93050165	10	93050165	*	R	2.10667	-3.76336
chr9:31198849:A:G	0.9004	A	G	0.2527	0.0015	0.0119	36659	63137	0	0.9736	9	31198849	9	31198849	*	rs10970204	R	9	31198847	chr9:31198847	rs10970204	a	g	0.2521	0.0291	0.0073	7.174e-05	31198847	31198849	9	31198849	9	31198849	*	R	0.12605	3.9863
chr8:103432039:T:G	0.8782	T	G	0.7681	0.0018	0.012	36659	63137	31.5	0.1473	8	103432039	8	103432039	*	rs10094939	K	8	104444267	chr8:104444267	rs10094939	t	g	0.769	0.0313	0.0075	3.296e-05	104444267	103432039	8	103432039	8	103432039	*	K	0.15	4.17333
chr16:89520184:A:T	0.7393	A	T	0.808	-0.0042	0.0128	36659	63137	0	0.842	16	89520184	16	89520184	*	rs12924776	D	16	89586592	chr16:89586592	rs12924776	a	t	0.8075	-0.0358	0.0082	1.167e-05	89586592	89520184	16	89520184	16	89520184	*	D	-0.328125	-4.36585
chr10:97222157:T:C	0.07156	T	C	0.3951	0.0187	0.0104	36659	63137	0	0.4973	10	97222157	10	97222157	*	rs953097	Y	10	98981914	chr10:98981914	rs953097	t	c	0.4077	0.0315	0.0065	1.219e-06	98981914	97222157	10	97222157	10	97222157	*	Y	1.79808	4.84615
chr6:31373476:C:T	0.9328	T	C	0.6197	-0.0009	0.0102	36390	62462	7.6	0.3716	6	31373476	6	31373476	*	rs9266511	Y	6	31341253	chr6:31341253	rs9266511	t	c	0.6161	0.0375	0.0066	1.308e-08	31341253	31373476	6	31373476	6	31373476	*	Y	-0.0882353	5.68182
chr3:23252912:A:G	0.8392	A	G	0.6724	0.0022	0.0108	36659	63137	19.8	0.2552	3	23252912	3	23252912	*	rs9882514	R	3	23294403	chr3:23294403	rs9882514	a	g	0.6607	0.0267	0.0067	6.762e-05	23294403	23252912	3	23252912	3	23252912	*	R	0.203704	3.98507
chr14:70649389:T:C	0.4887	T	C	0.3208	-0.0076	0.011	36659	63137	9.7	0.3519	14	70649389	14	70649389	*	rs4899362	Y	14	71116106	chr14:71116106	rs4899362	t	c	0.3242	-0.0242	0.0069	0.0004618	71116106	70649389	14	70649389	14	70649389	*	Y	-0.690909	-3.50725
chr12:65793320:G:A	0.8083	A	G	0.0252	-0.008	0.0328	36659	63137	0	0.5588	12	65793320	12	65793320	*	rs115405581	R	12	66187100	chr12:66187100	rs115405581	a	g	0.022	0.1531	0.0226	1.291e-11	66187100	65793320	12	65793320	12	65793320	*	R	-0.243902	6.77434
chr8:128538843:T:A	0.2249	A	T	0.1321	-0.018	0.0148	36659	63137	17.4	0.2776	8	128538843	8	128538843	*	rs13328411	W	8	129551089	chr8:129551089	rs13328411	a	t	0.1297	0.0542	0.0094	8.832e-09	129551089	128538843	8	128538843	8	128538843	*	W	-1.21622	5.76596
chr2:164766436:A:G	0.3142	A	G	0.798	0.0126	0.0126	36659	63137	38.5	0.09244	2	164766436	2	164766436	*	rs355843	R	2	165622946	chr2:165622946	rs355843	a	g	0.8074	0.033	0.0081	4.254e-05	165622946	164766436	2	164766436	2	164766436	*	R	1	4.07407
chr11:50484738:T:C	0.01044	T	C	0.8954	-0.0431	0.0168	36659	63137	37.8	0.09714	11	50484738	11	50484738	*	rs7943883	Y	11	50443909	chr11:50443909	rs7943883	t	c	0.893	-0.0379	0.0105	0.0002948	50443909	50484738	11	50484738	11	50484738	*	Y	-2.56548	-3.60952
chr5:158527654:G:A	0.8439	A	G	0.2197	0.0024	0.0122	36659	63137	14	0.3108	5	158527654	5	158527654	*	rs2946165	R	5	157954662	chr5:157954662	rs2946165	a	g	0.207	0.0296	0.008	0.0001994	157954662	158527654	5	158527654	5	158527654	*	R	0.196721	3.7
chr10:100186257:C:G	0.7113	C	G	0.4883	0.0037	0.0101	36659	63137	9.7	0.3518	10	100186257	10	100186257	*	rs10786583	S	10	101946014	chr10:101946014	rs10786583	c	g	0.4943	0.0267	0.0064	2.909e-05	101946014	100186257	10	100186257	10	100186257	*	S	0.366337	4.17188
chr8:11923084:G:A	0.04366	A	G	0.4107	0.0209	0.0104	36390	62462	22.7	0.234	8	11923084	8	11923084	*	rs7011924	R	8	11780593	chr8:11780593	rs7011924	a	g	0.411	-0.0287	0.0066	1.355e-05	11780593	11923084	8	11923084	8	11923084	*	R	2.00962	-4.34848
chr10:113022531:G:A	0.3835	A	G	0.0135	-0.0426	0.0488	36227	62057	0	0.8374	10	113022531	10	113022531	*	rs61872780	R	10	114782290	chr10:114782290	rs61872780	a	g	0.0101	0.2855	0.0341	6.045e-17	114782290	113022531	10	113022531	10	113022531	*	R	-0.872951	8.37243
chr6:32785136:A:T	0.04018	A	T	0.7367	-0.0235	0.0115	36390	62462	0	0.832	6	32785136	6	32785136	*	rs2621396	W	6	32752913	chr6:32752913	rs2621396	a	t	0.7293	-0.0307	0.0072	2.143e-05	32752913	32785136	6	32785136	6	32785136	*	W	-2.04348	-4.26389
chr9:123831091:A:G	0.356	A	G	0.7273	-0.0104	0.0113	36659	63137	3.2	0.4123	9	123831091	9	123831091	*	rs2768819	R	9	126593370	chr9:126593370	rs2768819	a	g	0.7266	-0.0335	0.0072	3.535e-06	126593370	123831091	9	123831091	9	123831091	*	R	-0.920354	-4.65278
chr1:26457366:G:A	0.9906	A	G	0.25	0.0001	0.0117	36659	63137	0	0.7335	1	26457366	1	26457366	*	rs6690055	R	1	26783857	chr1:26783857	rs6690055	a	g	0.2488	0.0268	0.0073	0.0002556	26783857	26457366	1	26457366	1	26457366	*	R	0.00854701	3.67123
chr10:13491053:C:T	0.2148	T	C	0.3636	-0.0131	0.0105	36659	63137	49.8	0.0299	10	13491053	10	13491053	*	rs11258417	Y	10	13533053	chr10:13533053	rs11258417	t	c	0.3895	-0.0233	0.0065	0.0003316	13533053	13491053	10	13491053	10	13491053	*	Y	-1.24762	-3.58462
chr8:9883147:G:A	0.007618	A	G	0.7419	0.031	0.0116	36390	62462	1	0.4292	8	9883147	8	9883147	*	rs6601390	R	8	9740657	chr8:9740657	rs6601390	a	g	0.741	-0.0313	0.0073	1.949e-05	9740657	9883147	8	9883147	8	9883147	*	R	2.67241	-4.28767
chr14:46499849:G:T	0.8598	T	G	0.556	0.0018	0.0102	36659	63137	0	0.6954	14	46499849	14	46499849	*	rs2600816	K	14	46969052	chr14:46969052	rs2600816	t	g	0.5699	-0.0261	0.0064	4.379e-05	46969052	46499849	14	46499849	14	46499849	*	K	0.176471	-4.07812
chr11:93295707:T:G	0.452	T	G	0.5678	0.0077	0.0103	36659	63137	0	0.7448	11	93295707	11	93295707	*	rs7114042	K	11	93028873	chr11:93028873	rs7114042	t	g	0.5636	-0.0315	0.0065	1.219e-06	93028873	93295707	11	93295707	11	93295707	*	K	0.747573	-4.84615
chr6:125945903:T:C	0.8507	T	C	0.9663	-0.0057	0.0301	36659	63137	39.8	0.08312	6	125945903	6	125945903	*	rs1358990	Y	6	126267049	chr6:126267049	rs1358990	t	c	0.9683	-0.0687	0.0196	0.0004501	126267049	125945903	6	125945903	6	125945903	*	Y	-0.189369	-3.5051
chr7:150834354:C:T	0.4008	T	C	0.2302	0.0101	0.012	36659	63137	0	0.7309	7	150834354	7	150834354	*	rs6946098	Y	7	150531442	chr7:150531442	rs6946098	t	c	0.236	0.0363	0.0075	1.47e-06	150531442	150834354	7	150834354	7	150834354	*	Y	0.841667	4.84
chr18:43151892:C:A	0.3041	A	C	0.3596	0.0108	0.0105	36659	63137	25.6	0.2002	18	43151892	18	43151892	*	rs1518151	M	18	40731857	chr18:40731857	rs1518151	a	c	0.3813	-0.0268	0.0066	4.846e-05	40731857	43151892	18	43151892	18	43151892	*	M	1.02857	-4.06061
chr5:46149203:G:A	0.9027	A	G	0.3093	0.0014	0.0111	36659	63137	39	0.08883	5	46149203	5	46149203	*	rs10068848	R	5	46149305	chr5:46149305	rs10068848	a	g	0.3269	0.027	0.0069	9.338e-05	46149305	46149203	5	46149203	5	46149203	*	R	0.126126	3.91304
chr18:23441556:T:C	0.09193	T	C	0.6333	-0.0176	0.0105	36659	63137	0	0.7416	18	23441556	18	23441556	*	rs72884519	H	18	21021520	chr18:21021520	rs72884519	t	c	0.6259	-0.0228	0.0065	0.0004443	21021520	23441556	18	23441556	18	23441556	*	H	-1.67619	-3.50769
chr6:7292441:T:A	0.4098	A	T	0.4037	-0.0085	0.0104	36659	63137	5.2	0.3936	6	7292441	6	7292441	*	rs60066572	W	6	7292674	chr6:7292674	rs60066572	a	t	0.412	-0.0488	0.0065	5.585e-14	7292674	7292441	6	7292441	6	7292441	*	W	-0.817308	-7.50769
chr14:69040971:A:G	0.711	A	G	0.7553	0.0044	0.0118	36659	63137	0	0.8588	14	69040971	14	69040971	*	rs35286356	R	14	69507688	chr14:69507688	rs35286356	a	g	0.7409	-0.0321	0.0073	1.188e-05	69507688	69040971	14	69040971	14	69040971	*	R	0.372881	-4.39726
chr6:39015217:C:T	0.7045	T	C	0.338	-0.004	0.0106	36659	63137	34.8	0.1198	6	39015217	6	39015217	*	rs12213726	Y	6	38982993	chr6:38982993	rs12213726	t	c	0.3491	-0.0309	0.0067	4.002e-06	38982993	39015217	6	39015217	6	39015217	*	Y	-0.377358	-4.61194
chr6:19734043:C:A	0.443	A	C	0.5123	-0.0077	0.0101	36659	63137	0	0.6488	6	19734043	6	19734043	*	rs6909973	M	6	19734274	chr6:19734274	rs6909973	a	c	0.517	-0.0226	0.0064	0.0004024	19734274	19734043	6	19734043	6	19734043	*	M	-0.762376	-3.53125
chr2:59224139:A:G	0.2307	A	G	0.6108	-0.0124	0.0103	36659	63137	18.1	0.2717	2	59224139	2	59224139	*	rs72806245	R	2	59451274	chr2:59451274	rs72806245	a	g	0.6152	0.0296	0.0066	7.21e-06	59451274	59224139	2	59224139	2	59224139	*	R	-1.20388	4.48485
chr8:94963855:A:G	0.1371	A	G	0.8253	0.0197	0.0133	36659	63137	31.5	0.1472	8	94963855	8	94963855	*	rs11780130	D	8	95976083	chr8:95976083	rs11780130	a	g	0.8161	-0.0387	0.0087	8.458e-06	95976083	94963855	8	94963855	8	94963855	*	D	1.4812	-4.44828
chr8:114330448:T:C	0.104	T	C	0.6235	-0.0169	0.0104	36659	63137	0	0.4497	8	114330448	8	114330448	*	rs10808468	Y	8	115342677	chr8:115342677	rs10808468	t	c	0.6194	-0.029	0.0066	1.1e-05	115342677	114330448	8	114330448	8	114330448	*	Y	-1.625	-4.39394
chr6:32470871:C:T	0.0005177	T	C	0.3048	-0.0391	0.0113	35353	56437	32.3	0.1599	6	32470871	6	32470871	*	rs9405108	Y	6	32438648	chr6:32438648	rs9405108	t	c	0.3221	0.0558	0.0069	6.757e-16	32438648	32470871	6	32470871	6	32470871	*	Y	-3.46018	8.08696
chr8:11536724:A:G	0.08511	A	G	0.719	0.0195	0.0113	36390	62462	0.4	0.4343	8	11536724	8	11536724	*	rs17153419	R	8	11394233	chr8:11394233	rs17153419	a	g	0.7149	-0.027	0.0072	0.000186	11394233	11536724	8	11536724	8	11536724	*	R	1.72566	-3.75
chr15:40156498:T:C	0.6839	T	C	0.5111	0.0042	0.0103	36659	63137	2	0.4229	15	40156498	15	40156498	*	rs876821	Y	15	40448699	chr15:40448699	rs876821	t	c	0.4946	-0.0275	0.0064	1.664e-05	40448699	40156498	15	40156498	15	40156498	*	Y	0.407767	-4.29688
chr3:49794265:G:A	0.5149	A	G	0.3018	-0.0071	0.0109	36659	63137	0	0.5527	3	49794265	3	49794265	*	rs34735338	R	3	49831698	chr3:49831698	rs34735338	a	g	0.3168	0.0345	0.0068	3.993e-07	49831698	49794265	3	49794265	3	49794265	*	R	-0.651376	5.07353
chr11:61437167:A:G	0.5181	A	G	0.1623	0.0092	0.0142	36659	63137	0	0.6637	11	61437167	11	61437167	*	rs896832	R	11	61204639	chr11:61204639	rs896832	a	g	0.1386	0.0332	0.0093	0.0003669	61204639	61437167	11	61437167	11	61437167	*	R	0.647887	3.56989
chr3:149494110:G:C	0.9826	C	G	0.5413	0.0002	0.0102	36659	63137	0	0.6428	3	149494110	3	149494110	*	rs6774253	S	3	149211897	chr3:149211897	rs6774253	c	g	0.5487	-0.0231	0.0064	0.0002983	149211897	149494110	3	149494110	3	149494110	*	S	0.0196078	-3.60937
chr20:965660:A:G	0.5412	A	G	0.9867	0.03	0.0492	36227	62057	0	0.5582	20	965660	20	965660	*	rs117124014	R	20	946303	chr20:946303	rs117124014	a	g	0.9895	-0.1266	0.0349	0.0002823	946303	965660	20	965660	20	965660	*	R	0.609756	-3.62751
chr7:107074264:T:C	0.04239	T	C	0.3393	-0.022	0.0108	36659	63137	0	0.9299	7	107074264	7	107074264	*	rs7808028	Y	7	106714709	chr7:106714709	rs7808028	t	c	0.3317	-0.0248	0.0068	0.0002684	106714709	107074264	7	107074264	7	107074264	*	Y	-2.03704	-3.64706
chr10:113101545:A:G	0.03318	A	G	0.7161	0.0245	0.0115	36659	63137	0	0.9481	10	113101545	10	113101545	*	rs10885414	R	10	114861304	chr10:114861304	rs10885414	a	g	0.6855	0.0949	0.007	1.068e-41	114861304	113101545	10	113101545	10	113101545	*	R	2.13043	13.5571
chr11:55230827:G:T	0.0035	T	G	0.1057	0.0485	0.0166	36659	63137	34.4	0.1235	11	55230827	11	55230827	*	rs11530823	D	11	54998303	chr11:54998303	rs11530823	t	g	0.1082	0.0361	0.0104	0.0004964	54998303	55230827	11	55230827	11	55230827	*	D	2.92169	3.47115
chr2:81418725:G:T	0.947	T	G	0.0809	0.0013	0.0189	36659	63137	0	0.8837	2	81418725	2	81418725	*	rs78106209	K	2	81645849	chr2:81645849	rs78106209	t	g	0.0669	0.046	0.013	0.0003955	81645849	81418725	2	81418725	2	81418725	*	K	0.0687831	3.53846
chr9:136458494:C:G	0.3176	C	G	0.5697	0.0103	0.0103	36659	63137	0	0.8284	9	136458494	9	136458494	*	rs10870065	S	9	139352946	chr9:139352946	rs10870065	c	g	0.5606	0.0335	0.0065	2.462e-07	139352946	136458494	9	136458494	9	136458494	*	S	1	5.15385
chr2:164699029:A:G	0.7296	A	G	0.8694	0.0052	0.015	36659	63137	0	0.7913	2	164699029	2	164699029	*	rs79953491	R	2	165555539	chr2:165555539	rs79953491	a	g	0.874	0.0862	0.0097	8.555e-19	165555539	164699029	2	164699029	2	164699029	*	R	0.346667	8.8866
chr5:44461654:G:T	0.2329	T	G	0.027	0.0384	0.0322	36659	63137	6.2	0.3842	5	44461654	5	44461654	*	rs76519830	K	5	44461756	chr5:44461756	rs76519830	t	g	0.0224	0.0836	0.0237	0.0004109	44461756	44461654	5	44461654	5	44461654	*	K	1.19255	3.52743
chr15:63658969:G:T	0.05657	T	G	0.1991	0.0239	0.0125	36659	63137	0	0.897	15	63658969	15	63658969	*	rs62014169	K	15	63951168	chr15:63951168	rs62014169	t	g	0.2057	0.0323	0.0079	3.901e-05	63951168	63658969	15	63658969	15	63658969	*	K	1.912	4.08861
chr10:97246326:G:A	0.02245	A	G	0.3016	0.025	0.011	36659	63137	27	0.1871	10	97246326	10	97246326	*	rs13439	R	10	99006083	chr10:99006083	rs13439	a	g	0.3178	0.0324	0.0068	1.929e-06	99006083	97246326	10	97246326	10	97246326	*	R	2.27273	4.76471
chr8:144890458:A:T	0.717	A	T	0.7998	-0.005	0.0139	36659	63137	30	0.1603	8	144890458	8	144890458	*	rs56014219	W	8	146115843	chr8:146115843	rs56014219	a	t	0.8189	0.0337	0.0089	0.0001527	146115843	144890458	8	144890458	8	144890458	*	W	-0.359712	3.78652
chr4:184797452:C:A	0.1132	A	C	0.1511	0.0225	0.0142	36659	63137	0	0.6557	4	184797452	4	184797452	*	rs12500940	M	4	185718606	chr4:185718606	rs12500940	a	c	0.142	-0.0685	0.0092	1.05e-13	185718606	184797452	4	184797452	4	184797452	*	M	1.58451	-7.44565
chr7:107058296:A:T	0.1593	A	T	0.4539	-0.0145	0.0103	36659	63137	0	0.5968	7	107058296	7	107058296	*	rs1476879	W	7	106698741	chr7:106698741	rs1476879	a	t	0.4644	-0.0244	0.0064	0.0001333	106698741	107058296	7	107058296	7	107058296	*	W	-1.40777	-3.8125
chr4:165942209:G:A	0.02178	A	G	0.0016	-0.4171	0.1818	26798	28624	0	0.968	4	165942209	4	165942209	*	rs75822643	R	4	166863361	chr4:166863361	rs75822643	a	g	0.0009	0.5017	0.1441	0.0004971	166863361	165942209	4	165942209	4	165942209	*	R	-2.29428	3.48161
chr16:75148545:G:C	0.4424	C	G	0.1303	-0.0126	0.0164	36659	63137	0	0.7008	16	75148545	16	75148545	*	rs56041903	S	16	75182443	chr16:75182443	rs56041903	c	g	0.1212	-0.0404	0.0107	0.000155	75182443	75148545	16	75148545	16	75148545	*	S	-0.768293	-3.7757
chr5:112999953:C:T	0.3189	T	C	0.5012	-0.0101	0.0101	36659	63137	2.9	0.4148	5	112999953	5	112999953	*	rs13171773	Y	5	112335650	chr5:112335650	rs13171773	t	c	0.4925	-0.0238	0.0064	0.0001942	112335650	112999953	5	112999953	5	112999953	*	Y	-1	-3.71875
chr1:116985994:A:G	0.3911	A	G	0.4891	0.0087	0.0101	36659	63137	0	0.836	1	116985994	1	116985994	*	rs4659049	R	1	117528616	chr1:117528616	rs4659049	a	g	0.4666	0.0403	0.0064	2.793e-10	117528616	116985994	1	116985994	1	116985994	*	R	0.861386	6.29688
chr12:4136747:T:A	0.7716	A	T	0.0217	-0.0103	0.0355	36390	62462	30.7	0.1635	12	4136747	12	4136747	*	rs117650926	W	12	4245913	chr12:4245913	rs117650926	a	t	0.0241	-0.1047	0.0215	1.072e-06	4245913	4136747	12	4136747	12	4136747	*	W	-0.290141	-4.86977
chr11:49963536:G:A	0.001164	A	G	0.0901	0.0579	0.0178	36659	63137	20.5	0.2486	11	49963536	11	49963536	*	rs11529477	R	11	49985086	chr11:49985086	rs11529477	a	g	0.0913	0.048	0.0111	1.526e-05	49985086	49963536	11	49963536	11	49963536	*	R	3.25281	4.32432
chr6:34176412:C:G	0.9406	C	G	0.9723	-0.0024	0.0319	36390	62462	33.1	0.1428	6	34176412	6	34176412	*	rs56005336	S	6	34144189	chr6:34144189	rs56005336	c	g	0.9639	-0.0716	0.0176	4.691e-05	34144189	34176412	6	34176412	6	34176412	*	S	-0.0752351	-4.06818
chr2:160352026:C:T	0.2394	T	C	0.7844	0.0144	0.0123	36659	63137	0	0.4671	2	160352026	2	160352026	*	rs6432614	Y	2	161208537	chr2:161208537	rs6432614	t	c	0.7892	0.0394	0.0079	5.238e-07	161208537	160352026	2	160352026	2	160352026	*	Y	1.17073	4.98734
chr1:204590876:C:G	0.7499	C	G	0.7842	-0.0039	0.0122	36659	63137	32.7	0.1376	1	204590876	1	204590876	*	rs12043569	S	1	204560004	chr1:204560004	rs12043569	c	g	0.7753	0.0272	0.0076	0.0003727	204560004	204590876	1	204590876	1	204590876	*	S	-0.319672	3.57895
chr13:56497094:T:A	0.6209	A	T	0.6107	-0.0051	0.0104	36659	63137	0	0.8272	13	56497094	13	56497094	*	rs7990289	W	13	57071228	chr13:57071228	rs7990289	a	t	0.6026	-0.0223	0.0064	0.0004802	57071228	56497094	13	56497094	13	56497094	*	W	-0.490385	-3.48438
chr8:19959423:T:C	0.04572	T	C	0.7554	-0.0233	0.0116	36659	63137	10.5	0.3445	8	19959423	8	19959423	*	rs301	Y	8	19816934	chr8:19816934	rs301	t	c	0.7596	0.0371	0.008	3.126e-06	19816934	19959423	8	19959423	8	19959423	*	Y	-2.00862	4.6375
chr19:45687763:A:G	0.001596	A	G	0.7489	0.037	0.0117	36659	63137	62.3	0.003128	19	45687763	19	45687763	*	rs2075142	R	19	46191021	chr19:46191021	rs2075142	a	g	0.7516	-0.0432	0.0074	6.201e-09	46191021	45687763	19	45687763	19	45687763	*	R	3.16239	-5.83784
chr4:93930441:T:C	0.6292	T	C	0.6243	-0.0051	0.0105	36659	63137	19.7	0.2556	4	93930441	4	93930441	*	rs2904489	Y	4	94851592	chr4:94851592	rs2904489	t	c	0.6115	-0.0239	0.0066	0.0002909	94851592	93930441	4	93930441	4	93930441	*	Y	-0.485714	-3.62121
chr2:58832539:A:G	0.3848	A	G	0.8938	-0.0143	0.0164	36659	63137	0	0.7089	2	58832539	2	58832539	*	rs2862736	R	2	59059674	chr2:59059674	rs2862736	a	g	0.8987	-0.0386	0.0106	0.0002621	59059674	58832539	2	58832539	2	58832539	*	R	-0.871951	-3.64151
chr2:43399962:T:A	0.0001499	A	T	0.0991	-0.0641	0.0169	36659	63137	1	0.4318	2	43399962	2	43399962	*	rs72879276	H	2	43627101	chr2:43627101	rs72879276	a	t	0.0993	-0.1153	0.0109	3.365e-26	43627101	43399962	2	43399962	2	43399962	*	H	-3.7929	-10.578
chr7:51137241:A:G	0.4918	A	G	0.5058	-0.007	0.0101	36659	63137	0	0.9873	7	51137241	7	51137241	*	rs10481025	R	7	51204938	chr7:51204938	rs10481025	a	g	0.5372	-0.0231	0.0064	0.0002983	51204938	51137241	7	51137241	7	51137241	*	R	-0.693069	-3.60937
chr3:93859427:A:G	0.6435	A	G	0.76	-0.0055	0.0119	36659	63137	0	0.5945	3	93859427	3	93859427	*	rs62266140	R	3	93578271	chr3:93578271	rs62266140	a	g	0.7412	-0.0282	0.0073	0.0001193	93578271	93859427	3	93859427	3	93859427	*	R	-0.462185	-3.86301
chr2:164692059:G:A	0.7707	A	G	0.1303	-0.0044	0.015	36659	63137	0	0.7123	2	164692059	2	164692059	*	rs10490694	R	2	165548569	chr2:165548569	rs10490694	a	g	0.1262	-0.0855	0.0097	1.625e-18	165548569	164692059	2	164692059	2	164692059	*	R	-0.293333	-8.81443
chr4:156714359:C:A	0.3994	A	C	0.1557	-0.0117	0.0139	36659	63137	0	0.5078	4	156714359	4	156714359	*	rs11100080	M	4	157635511	chr4:157635511	rs11100080	a	c	0.1573	-0.0351	0.0088	6.582e-05	157635511	156714359	4	156714359	4	156714359	*	M	-0.841727	-3.98864
chr18:38587471:A:G	0.582	A	G	0.0348	-0.0199	0.0362	36131	56626	43	0.08091	18	38587471	18	38587471	*	rs7237044	R	18	36167435	chr18:36167435	rs7237044	a	g	0.0175	0.1063	0.0266	6.413e-05	36167435	38587471	18	38587471	18	38587471	*	R	-0.549724	3.99624
chr11:8659344:T:C	0.9287	T	C	0.6954	0.001	0.011	36659	63137	0	0.5049	11	8659344	11	8659344	*	rs4291677	Y	11	8680891	chr11:8680891	rs4291677	t	c	0.7205	0.0348	0.0071	1.02e-06	8680891	8659344	11	8659344	11	8659344	*	Y	0.0909091	4.90141
chr6:32437082:A:G	0.4223	A	G	0.3195	0.0089	0.011	35353	56437	10.3	0.3494	6	32437082	6	32437082	*	rs2395173	R	6	32404859	chr6:32404859	rs2395173	a	g	0.3361	-0.0493	0.0068	4.357e-13	32404859	32437082	6	32437082	6	32437082	*	R	0.809091	-7.25
chr7:23435745:T:C	0.003106	T	C	0.6203	-0.0308	0.0104	36659	63137	0	0.7553	7	23435745	7	23435745	*	rs13247744	Y	7	23475364	chr7:23475364	rs13247744	t	c	0.6257	-0.0258	0.0066	9.18e-05	23475364	23435745	7	23435745	7	23435745	*	Y	-2.96154	-3.90909
chr14:22805560:C:T	0.2156	T	C	0.156	-0.0173	0.014	36659	63137	2.9	0.4143	14	22805560	14	22805560	*	rs10133893	Y	14	23274769	chr14:23274769	rs10133893	t	c	0.159	0.0313	0.0088	0.0003725	23274769	22805560	14	22805560	14	22805560	*	Y	-1.23571	3.55682
chr11:9565597:A:T	0.9601	A	T	0.9687	-0.0015	0.0297	36659	63137	0	0.8445	11	9565597	11	9565597	*	rs72854192	W	11	9587144	chr11:9587144	rs72854192	a	t	0.9634	-0.0636	0.0171	0.0001941	9587144	9565597	11	9565597	11	9565597	*	W	-0.0505051	-3.7193
chr11:4179485:G:C	0.8936	C	G	0.9174	-0.0026	0.0194	36659	63137	8.7	0.3616	11	4179485	11	4179485	*	rs10835716	V	11	4200715	chr11:4200715	rs10835716	c	g	0.9323	-0.0449	0.0127	0.000394	4200715	4179485	11	4179485	11	4179485	*	V	-0.134021	-3.53543
chr11:2174607:A:G	0.01357	A	G	0.3765	-0.0261	0.0106	36390	62462	39.1	0.09724	11	2174607	11	2174607	*	rs10840495	R	11	2195837	chr11:2195837	rs10840495	a	g	0.3797	0.0658	0.0068	4.106e-22	2195837	2174607	11	2174607	11	2174607	*	R	-2.46226	9.67647
chr2:226355702:A:G	0.3079	A	G	0.1557	0.0143	0.0141	36659	63137	0	0.7119	2	226355702	2	226355702	*	rs7575712	R	2	227220418	chr2:227220418	rs7575712	a	g	0.1591	0.0324	0.0087	0.0001928	227220418	226355702	2	226355702	2	226355702	*	R	1.01418	3.72414
chr16:75214601:C:G	0.4186	C	G	0.8958	-0.0133	0.0164	36659	63137	0	0.8388	16	75214601	16	75214601	*	rs7197389	S	16	75248499	chr16:75248499	rs7197389	c	g	0.9018	0.0983	0.0109	1.758e-19	75248499	75214601	16	75214601	16	75214601	*	S	-0.810976	9.01835
chr10:92260742:G:A	0.4657	A	G	0.3239	-0.0078	0.0108	36659	63137	17.1	0.2813	10	92260742	10	92260742	*	rs11186881	R	10	94020499	chr10:94020499	rs11186881	a	g	0.3067	0.0289	0.0069	2.888e-05	94020499	92260742	10	92260742	10	92260742	*	R	-0.722222	4.18841
chr3:174023280:T:A	0.4851	A	T	0.1946	0.0089	0.0127	36659	63137	11.7	0.3329	3	174023280	3	174023280	*	rs2241301	W	3	173741070	chr3:173741070	rs2241301	a	t	0.1961	-0.0281	0.0081	0.0004913	173741070	174023280	3	174023280	3	174023280	*	W	0.700787	-3.46914
chr2:111150990:C:T	0.2365	T	C	0.1041	-0.0197	0.0166	36659	63137	54.2	0.01601	2	111150990	2	111150990	*	rs144569746	Y	2	111908567	chr2:111908567	rs144569746	t	c	0.1117	-0.0495	0.0105	2.271e-06	111908567	111150990	2	111150990	2	111150990	*	Y	-1.18675	-4.71429
chr8:10769801:C:A	0.1261	A	C	0.2169	0.0186	0.0122	36390	62462	0	0.7119	8	10769801	8	10769801	*	rs73200740	M	8	10627311	chr8:10627311	rs73200740	a	c	0.235	-0.034	0.0075	6.479e-06	10627311	10769801	8	10769801	8	10769801	*	M	1.52459	-4.53333
chr17:78797646:G:A	0.5776	A	G	0.5644	-0.0057	0.0102	36659	63137	0	0.4505	17	78797646	17	78797646	*	rs3744801	R	17	76793728	chr17:76793728	rs3744801	a	g	0.5786	-0.0257	0.0065	7.527e-05	76793728	78797646	17	78797646	17	78797646	*	R	-0.558824	-3.95385
chr5:79136621:C:T	0.8626	T	C	0.3395	0.0018	0.0106	36659	63137	0	0.6273	5	79136621	5	79136621	*	rs1627316	Y	5	78432444	chr5:78432444	rs1627316	t	c	0.3523	-0.0433	0.0067	1.035e-10	78432444	79136621	5	79136621	5	79136621	*	Y	0.169811	-6.46269
chr17:46779119:C:T	1.25e-08	T	C	0.7683	0.0707	0.0124	36390	62462	66.5	0.001472	17	46779119	17	46779119	*	rs199516	Y	17	44856485	chr17:44856485	rs199516	t	c	0.7981	-0.0152	0.0081	0.05938	44856485	46779119	17	46779119	17	46779119	*	Y	5.70161	-1.87654
chr8:11338786:C:G	0.3914	C	G	0.5221	0.0087	0.0101	36390	62462	32.5	0.148	8	11338786	8	11338786	*	rs10098322	S	8	11196295	chr8:11196295	rs10098322	c	g	0.5213	-0.0255	0.0065	8.559e-05	11196295	11338786	8	11338786	8	11338786	*	S	0.861386	-3.92308
chr3:64756338:G:A	0.1218	A	G	0.4863	-0.0156	0.0101	36659	63137	0	0.7049	3	64756338	3	64756338	*	rs7615270	R	3	64742014	chr3:64742014	rs7615270	a	g	0.4963	0.0233	0.0064	0.0002642	64742014	64756338	3	64756338	3	64756338	*	R	-1.54455	3.64062
chr12:41445990:A:C	0.1601	A	C	0.5398	-0.0142	0.0101	36659	63137	0	0.6155	12	41445990	12	41445990	*	rs1160748	M	12	41839792	chr12:41839792	rs1160748	a	c	0.5249	-0.0258	0.0064	5.355e-05	41839792	41445990	12	41445990	12	41445990	*	M	-1.40594	-4.03125
chr11:122132017:T:C	0.4001	T	C	0.4236	-0.0087	0.0104	36659	63137	0	0.5313	11	122132017	11	122132017	*	rs624529	Y	11	122002725	chr11:122002725	rs624529	t	c	0.4111	0.0299	0.0065	4.105e-06	122002725	122132017	11	122132017	11	122132017	*	Y	-0.836538	4.6
chr6:33618487:G:A	0.8918	A	G	0.2357	-0.0016	0.0119	36659	63137	45	0.05183	6	33618487	6	33618487	*	rs9461893	R	6	33586264	chr6:33586264	rs9461893	a	g	0.2363	-0.0315	0.0076	3.768e-05	33586264	33618487	6	33618487	6	33618487	*	R	-0.134454	-4.14474
chr12:81937798:G:C	0.6534	C	G	0.4064	0.0046	0.0103	36659	63137	0	0.507	12	81937798	12	81937798	*	rs1836060	S	12	82331577	chr12:82331577	rs1836060	c	g	0.4071	-0.0228	0.0065	0.0004443	82331577	81937798	12	81937798	12	81937798	*	S	0.446602	-3.50769
chr2:111187350:A:G	0.5939	A	G	0.5358	0.0055	0.0103	36659	63137	0	0.4893	2	111187350	2	111187350	*	rs7585054	R	2	111944927	chr2:111944927	rs7585054	a	g	0.5116	0.0236	0.0067	0.0004285	111944927	111187350	2	111187350	2	111187350	*	R	0.533981	3.52239
chr3:58294679:A:G	0.3976	A	G	0.7404	0.0098	0.0116	36659	63137	61.4	0.003886	3	58294679	3	58294679	*	rs9986	R	3	58280406	chr3:58280406	rs9986	a	g	0.7435	-0.0261	0.0073	0.0003693	58280406	58294679	3	58294679	3	58294679	*	R	0.844828	-3.57534
chr19:45832307:A:G	0.5807	A	G	0.8563	-0.0082	0.0148	36659	63137	0	0.4895	19	45832307	19	45832307	*	rs62109799	R	19	46335565	chr19:46335565	rs62109799	a	g	0.8601	0.0341	0.0095	0.000345	46335565	45832307	19	45832307	19	45832307	*	R	-0.554054	3.58947
chr3:35725808:C:T	0.1326	T	C	0.1072	0.0246	0.0163	36659	63137	0	0.664	3	35725808	3	35725808	*	rs4678801	Y	3	35767300	chr3:35767300	rs4678801	t	c	0.1202	0.0345	0.0098	0.000456	35767300	35725808	3	35725808	3	35725808	*	Y	1.5092	3.52041
chr11:34911674:C:T	0.1693	T	C	0.1193	0.0213	0.0155	36659	63137	20.3	0.25	11	34911674	11	34911674	*	rs7126659	Y	11	34933221	chr11:34933221	rs7126659	t	c	0.1124	0.0505	0.0101	5.056e-07	34933221	34911674	11	34911674	11	34911674	*	Y	1.37419	5
chr8:8450133:C:T	0.05568	T	C	0.4928	-0.0195	0.0102	36390	62462	22.3	0.2377	8	8450133	8	8450133	*	rs2921073	H	8	8307643	chr8:8307643	rs2921073	t	c	0.4928	0.0367	0.0065	1.572e-08	8307643	8450133	8	8450133	8	8450133	*	H	-1.91176	5.64615
chr1:45932710:G:A	0.5935	A	G	0.2869	-0.0059	0.0111	36659	63137	0	0.8859	1	45932710	1	45932710	*	rs6681068	R	1	46398382	chr1:46398382	rs6681068	a	g	0.2886	-0.0284	0.007	5.156e-05	46398382	45932710	1	45932710	1	45932710	*	R	-0.531532	-4.05714
chr11:65612653:C:T	0.1233	T	C	0.1998	-0.0195	0.0126	36659	63137	0	0.9986	11	65612653	11	65612653	*	rs1078457	Y	11	65380124	chr11:65380124	rs1078457	t	c	0.2035	-0.0308	0.008	0.0001086	65380124	65612653	11	65612653	11	65612653	*	Y	-1.54762	-3.85
chr1:85399028:T:C	0.03858	T	C	0.7183	0.0231	0.0112	36659	63137	0	0.6363	1	85399028	1	85399028	*	rs12402128	Y	1	85864711	chr1:85864711	rs12402128	t	c	0.7238	-0.0249	0.0071	0.00047	85864711	85399028	1	85399028	1	85399028	*	Y	2.0625	-3.50704
chr1:50974421:C:T	0.0692	T	C	0.0939	-0.0313	0.0172	36659	63137	0	0.5505	1	50974421	1	50974421	*	rs12855	H	1	51440093	chr1:51440093	rs12855	t	c	0.0903	-0.0677	0.0113	2.138e-09	51440093	50974421	1	50974421	1	50974421	*	H	-1.81977	-5.99115
chr6:30966087:T:C	0.1418	T	C	0.478	0.0151	0.0102	36390	62462	37.6	0.108	6	30966087	6	30966087	*	rs3131933	Y	6	30933864	chr6:30933864	rs3131933	t	c	0.4779	-0.0259	0.0065	6.613e-05	30933864	30966087	6	30966087	6	30966087	*	Y	1.48039	-3.98462
chr8:8488071:G:C	0.1666	C	G	0.4036	-0.0143	0.0103	36390	62462	26.2	0.2029	8	8488071	8	8488071	*	rs2979206	S	8	8345581	chr8:8345581	rs2979206	c	g	0.406	0.0274	0.0066	3.269e-05	8345581	8488071	8	8488071	8	8488071	*	S	-1.38835	4.15152
chr11:103073200:C:T	0.3126	T	C	0.2529	-0.0118	0.0117	36659	63137	21.4	0.2397	11	103073200	11	103073200	*	rs2509117	Y	11	102943929	chr11:102943929	rs2509117	t	c	0.2586	-0.032	0.0073	1.265e-05	102943929	103073200	11	103073200	11	103073200	*	Y	-1.00855	-4.38356
chr15:76474093:G:A	0.9878	A	G	0.5746	0.0002	0.0102	36659	63137	0	0.593	15	76474093	15	76474093	*	rs7165025	R	15	76766434	chr15:76766434	rs7165025	a	g	0.5659	0.0283	0.0064	9.38e-06	76766434	76474093	15	76474093	15	76474093	*	R	0.0196078	4.42188
chr1:36294989:C:T	0.5513	T	C	0.3852	-0.0063	0.0105	36659	63137	35.5	0.1149	1	36294989	1	36294989	*	rs12143901	Y	1	36760590	chr1:36760590	rs12143901	t	c	0.388	0.0265	0.0066	5.884e-05	36760590	36294989	1	36294989	1	36294989	*	Y	-0.6	4.01515
chr5:102589525:T:C	0.9685	T	C	0.6746	0.0004	0.0107	36659	63137	0	0.8444	5	102589525	5	102589525	*	rs28674948	Y	5	101925229	chr5:101925229	rs28674948	t	c	0.6694	0.0351	0.0068	2.503e-07	101925229	102589525	5	102589525	5	102589525	*	Y	0.0373832	5.16176
chr7:122359220:T:C	0.645	T	C	0.8512	0.0065	0.0141	36659	63137	42.8	0.06427	7	122359220	7	122359220	*	rs10487223	Y	7	121999274	chr7:121999274	rs10487223	t	c	0.8489	-0.0326	0.0089	0.0002492	121999274	122359220	7	122359220	7	122359220	*	Y	0.460993	-3.66292
chr6:33113930:C:T	0.03583	T	C	0.1243	0.0324	0.0154	36390	62462	0	0.4594	6	33113930	6	33113930	*	rs34823653	Y	6	33081707	chr6:33081707	rs34823653	t	c	0.121	-0.0397	0.0099	6.572e-05	33081707	33113930	6	33113930	6	33113930	*	Y	2.1039	-4.0101
chr6:50842074:A:G	0.7727	A	G	0.8253	-0.0038	0.0132	36659	63137	0	0.7357	6	50842074	6	50842074	*	rs3798526	R	6	50809787	chr6:50809787	rs3798526	a	g	0.8111	-0.06	0.0082	2.03e-13	50809787	50842074	6	50842074	6	50842074	*	R	-0.287879	-7.31707
chr10:100279706:T:C	0.5496	T	C	0.503	0.0061	0.0102	36659	63137	0	0.5692	10	100279706	10	100279706	*	rs4917896	Y	10	102039463	chr10:102039463	rs4917896	t	c	0.5087	0.0289	0.0064	6.042e-06	102039463	100279706	10	100279706	10	100279706	*	Y	0.598039	4.51562
chr3:23199518:C:G	0.7636	C	G	0.9096	0.0053	0.0176	36659	63137	0	0.8108	3	23199518	3	23199518	*	rs1495130	S	3	23241009	chr3:23241009	rs1495130	c	g	0.9099	0.0747	0.0114	5.933e-11	23241009	23199518	3	23199518	3	23199518	*	S	0.301136	6.55263
chr4:20102502:T:C	0.4784	T	C	0.1525	0.0103	0.0146	36659	63137	45.2	0.05079	4	20102502	4	20102502	*	rs13130716	Y	4	20104125	chr4:20104125	rs13130716	t	c	0.1433	0.0381	0.0091	2.882e-05	20104125	20102502	4	20102502	4	20102502	*	Y	0.705479	4.18681
chr17:17905687:C:T	0.4348	T	C	0.3967	-0.0081	0.0103	36659	63137	35	0.1184	17	17905687	17	17905687	*	rs66531105	Y	17	17809001	chr17:17809001	rs66531105	t	c	0.3833	0.0353	0.0066	8.722e-08	17809001	17905687	17	17905687	17	17905687	*	Y	-0.786408	5.34848
chr3:23100274:A:G	0.4252	A	G	0.7142	0.0089	0.0111	36659	63137	0	0.9487	3	23100274	3	23100274	*	rs11713229	R	3	23141765	chr3:23141765	rs11713229	a	g	0.6923	0.0283	0.0069	4.216e-05	23141765	23100274	3	23100274	3	23100274	*	R	0.801802	4.10145
chr3:185324261:G:A	0.3096	A	G	0.0389	-0.0267	0.0263	36659	63137	0	0.4657	3	185324261	3	185324261	*	rs188403923	R	3	185042049	chr3:185042049	rs188403923	a	g	0.0352	0.0719	0.0176	4.36e-05	185042049	185324261	3	185324261	3	185324261	*	R	-1.01521	4.08523
chr1:9799992:C:A	0.8454	A	C	0.9096	0.0037	0.0192	36390	62462	0	0.6234	1	9799992	1	9799992	*	rs4585981	M	1	9860050	chr1:9860050	rs4585981	a	c	0.9173	-0.0423	0.0116	0.000273	9860050	9799992	1	9799992	1	9799992	*	M	0.192708	-3.64655
chr1:235378708:A:G	0.4778	A	G	0.3451	-0.0077	0.0108	36659	63137	0	0.9839	1	235378708	1	235378708	*	rs10737818	R	1	235542023	chr1:235542023	rs10737818	a	g	0.3471	-0.0318	0.0067	2.079e-06	235542023	235378708	1	235378708	1	235378708	*	R	-0.712963	-4.74627
chr8:84661382:A:G	0.4397	A	G	0.7722	0.0093	0.0121	36659	63137	0	0.9412	8	84661382	8	84661382	*	rs17794266	R	8	85573617	chr8:85573617	rs17794266	a	g	0.7626	0.0272	0.0076	0.0003727	85573617	84661382	8	84661382	8	84661382	*	R	0.768595	3.57895
chr1:219478667:A:G	0.1677	A	G	0.3153	-0.015	0.0108	36659	63137	53.4	0.01801	1	219478667	1	219478667	*	rs2605108	R	1	219652009	chr1:219652009	rs2605108	a	g	0.318	-0.0435	0.0068	1.64e-10	219652009	219478667	1	219478667	1	219478667	*	R	-1.38889	-6.39706
chr1:6664397:A:G	0.6226	A	G	0.6357	0.0052	0.0105	36659	63137	44.7	0.05344	1	6664397	1	6664397	*	rs2039364	R	1	6724457	chr1:6724457	rs2039364	a	g	0.6486	-0.0327	0.0067	1.061e-06	6724457	6664397	1	6664397	1	6664397	*	R	0.495238	-4.8806
chr4:6292240:G:A	0.03961	A	G	0.5916	0.0215	0.0104	36659	63137	23.2	0.2226	4	6292240	4	6292240	*	rs4416547	R	4	6293967	chr4:6293967	rs4416547	a	g	0.5949	0.0838	0.0066	5.605e-37	6293967	6292240	4	6292240	4	6292240	*	R	2.06731	12.697
chr16:291664:G:A	0.8993	A	G	0.1649	0.0017	0.0136	36659	63137	38.4	0.09291	16	291664	16	291664	*	rs12926617	R	16	341664	chr16:341664	rs12926617	a	g	0.1586	-0.0331	0.0088	0.0001676	341664	291664	16	291664	16	291664	*	R	0.125	-3.76136
chr1:33341462:T:C	0.6912	T	C	0.9931	-0.0277	0.0698	35451	58886	49.7	0.06378	1	33341462	1	33341462	*	rs142462758	Y	1	33807063	chr1:33807063	rs142462758	t	c	0.9951	-0.1907	0.0483	7.787e-05	33807063	33341462	1	33341462	1	33341462	*	Y	-0.396848	-3.94824
chr9:118839663:T:C	0.4215	T	C	0.9984	0.1855	0.2307	21994	27765	0	0.6527	9	118839663	9	118839663	*	rs79048717	Y	9	121601941	chr9:121601941	rs79048717	t	c	0.9927	-0.3136	0.0871	0.0003183	121601941	118839663	9	118839663	9	118839663	*	Y	0.804075	-3.60046
chr18:38715424:A:G	0.8926	A	G	0.9048	-0.0024	0.0177	36659	63137	38.2	0.09454	18	38715424	18	38715424	*	rs17650939	R	18	36295388	chr18:36295388	rs17650939	a	g	0.9224	-0.0527	0.0121	1.431e-05	36295388	38715424	18	38715424	18	38715424	*	R	-0.135593	-4.35537
chr5:102228256:C:G	0.4995	C	G	0.7835	0.0083	0.0122	36659	63137	28.2	0.1761	5	102228256	5	102228256	*	rs6879676	S	5	101563960	chr5:101563960	rs6879676	c	g	0.7721	-0.0415	0.0076	5.648e-08	101563960	102228256	5	102228256	5	102228256	*	S	0.680328	-5.46053
chr13:56442370:A:G	0.3912	A	G	0.4004	0.0089	0.0103	36659	63137	0	0.8421	13	56442370	13	56442370	*	rs7333323	R	13	57016504	chr13:57016504	rs7333323	a	g	0.4089	0.0237	0.0065	0.0002613	57016504	56442370	13	56442370	13	56442370	*	R	0.864078	3.64615
chr6:54769202:C:A	0.4085	A	C	0.0004	0.2858	0.3458	20301	21839	0	1	6	54769202	6	54769202	*	rs78170210	H	6	54634000	chr6:54634000	rs78170210	a	c	0.0028	0.6505	0.1754	0.0002079	54634000	54769202	6	54769202	6	54769202	*	H	0.826489	3.70867
chr6:32102029:G:C	0.1877	C	G	0.8813	-0.0207	0.0157	36390	62462	23.4	0.2281	6	32102029	6	32102029	*	rs3096695	S	6	32069806	chr6:32069806	rs3096695	c	g	0.8512	0.0689	0.0091	3.913e-14	32069806	32102029	6	32102029	6	32102029	*	S	-1.31847	7.57143
chr9:94148533:G:A	0.27	A	G	0.2375	-0.0133	0.0121	36659	63137	7.6	0.3713	9	94148533	9	94148533	*	rs10821304	R	9	96910815	chr9:96910815	rs10821304	a	g	0.2398	0.0377	0.0075	5.705e-07	96910815	94148533	9	94148533	9	94148533	*	R	-1.09917	5.02667
chr7:103158546:T:A	0.8384	A	T	0.9045	0.0037	0.0183	36659	63137	27.9	0.1794	7	103158546	7	103158546	*	rs4523183	W	7	102798993	chr7:102798993	rs4523183	a	t	0.9111	-0.0487	0.0112	1.38e-05	102798993	103158546	7	103158546	7	103158546	*	W	0.202186	-4.34821
chr7:131890132:T:C	0.6795	T	C	0.9247	0.0079	0.0192	36659	63137	0	0.6769	7	131890132	7	131890132	*	rs73151034	Y	7	131574891	chr7:131574891	rs73151034	t	c	0.9187	-0.0458	0.0117	9.398e-05	131574891	131890132	7	131890132	7	131890132	*	Y	0.411458	-3.91453
chr6:32837021:G:A	0.3646	A	G	0.2399	-0.0107	0.0118	36390	62462	0	0.7799	6	32837021	6	32837021	*	rs3819721	R	6	32804798	chr6:32804798	rs3819721	a	g	0.2466	0.0307	0.0074	3.632e-05	32804798	32837021	6	32837021	6	32837021	*	R	-0.90678	4.14865
chr4:67612836:G:A	0.02786	A	G	0.4068	0.0226	0.0103	36659	63137	0	0.5661	4	67612836	4	67612836	*	rs1047961	R	4	68478554	chr4:68478554	rs1047961	a	g	0.3919	0.0235	0.0066	0.0003672	68478554	67612836	4	67612836	4	67612836	*	R	2.19417	3.56061
chr11:47357856:C:T	6.196e-08	T	C	0.6755	0.0585	0.0108	36659	63137	1.8	0.4244	11	47357856	11	47357856	*	rs2084946	Y	11	47379407	chr11:47379407	rs2084946	t	c	0.6729	-0.0239	0.0068	0.0004451	47379407	47357856	11	47357856	11	47357856	*	Y	5.41667	-3.51471
chr6:31380544:G:A	0.2527	A	G	0.7477	-0.0133	0.0116	36390	62462	0	0.4471	6	31380544	6	31380544	*	rs9266675	R	6	31348321	chr6:31348321	rs9266675	a	g	0.7436	0.0378	0.0073	2.503e-07	31348321	31380544	6	31380544	6	31380544	*	R	-1.14655	5.17808
chr16:78358155:G:C	0.6204	C	G	0.0027	0.0643	0.1298	29198	34962	0	0.8423	16	78358155	16	78358155	*	rs75342618	S	16	78392052	chr16:78392052	rs75342618	c	g	0.001	0.5224	0.1361	0.000124	78392052	78358155	16	78358155	16	78358155	*	S	0.495378	3.83835
chr5:45586815:C:T	0.1506	T	C	0.4078	0.0148	0.0103	36659	63137	0	0.5036	5	45586815	5	45586815	*	rs2580258	Y	5	45586917	chr5:45586917	rs2580258	t	c	0.4119	0.0229	0.0065	0.0004192	45586917	45586815	5	45586815	5	45586815	*	Y	1.43689	3.52308
chr5:102296086:T:G	0.4949	T	G	0.7469	-0.008	0.0117	36659	63137	14.5	0.3057	5	102296086	5	102296086	*	rs10479190	B	5	101631790	chr5:101631790	rs10479190	t	g	0.7389	0.0374	0.0073	3.345e-07	101631790	102296086	5	102296086	5	102296086	*	B	-0.683761	5.12329
chr6:130020414:G:T	0.4144	T	G	0.0632	0.017	0.0209	36659	63137	0	0.6833	6	130020414	6	130020414	*	rs56213946	K	6	130341559	chr6:130341559	rs56213946	t	g	0.0639	0.0599	0.0132	5.613e-06	130341559	130020414	6	130020414	6	130020414	*	K	0.813397	4.53788
chr1:20407506:C:G	0.1006	C	G	0.4317	0.0169	0.0103	36659	63137	0	0.5994	1	20407506	1	20407506	*	rs7552827	S	1	20733999	chr1:20733999	rs7552827	c	g	0.4289	0.0274	0.0065	2.434e-05	20733999	20407506	1	20407506	1	20407506	*	S	1.64078	4.21538
chr11:65893820:C:T	0.271	T	C	0.1857	-0.0143	0.0129	36659	63137	0	0.4446	11	65893820	11	65893820	*	rs10791830	Y	11	65661291	chr11:65661291	rs10791830	t	c	0.1954	0.0374	0.0081	3.501e-06	65661291	65893820	11	65893820	11	65893820	*	Y	-1.10853	4.61728
chr19:33405526:A:C	0.297	A	C	0.3374	-0.0111	0.0106	36659	63137	0	0.9764	19	33405526	19	33405526	*	rs4805881	M	19	33896432	chr19:33896432	rs4805881	a	c	0.3354	0.0367	0.0068	6.946e-08	33896432	33405526	19	33405526	19	33405526	*	M	-1.04717	5.39706
chr7:112352660:C:G	0.7297	C	G	0.8116	-0.0045	0.0129	36659	63137	0	0.5625	7	112352660	7	112352660	*	rs7781393	S	7	111992715	chr7:111992715	rs7781393	c	g	0.8111	-0.0312	0.0082	0.0001333	111992715	112352660	7	112352660	7	112352660	*	S	-0.348837	-3.80488
chr11:64161743:G:A	0.8901	A	G	0.059	0.003	0.0215	36659	63137	20.6	0.2476	11	64161743	11	64161743	*	rs11231711	R	11	63929215	chr11:63929215	rs11231711	a	g	0.0602	0.0562	0.0135	3.17e-05	63929215	64161743	11	64161743	11	64161743	*	R	0.139535	4.16296
chr5:142454538:C:T	0.01578	T	C	0.0273	-0.0776	0.0321	36659	63137	0	0.9416	5	142454538	5	142454538	*	rs72805008	Y	5	141834103	chr5:141834103	rs72805008	t	c	0.0276	0.0783	0.0208	0.0001713	141834103	142454538	5	142454538	5	142454538	*	Y	-2.41745	3.76442
chr19:5080189:C:T	0.3231	T	C	0.551	-0.0101	0.0103	36390	62462	4.1	0.4022	19	5080189	19	5080189	*	rs759993	Y	19	5080200	chr19:5080200	rs759993	t	c	0.5612	-0.0246	0.0065	0.0001509	5080200	5080189	19	5080189	19	5080189	*	Y	-0.980583	-3.78462
chr11:47680267:T:C	0.000762	T	C	0.5323	-0.0338	0.0101	36659	63137	0	0.9106	11	47680267	11	47680267	*	rs7105791	Y	11	47701819	chr11:47701819	rs7105791	t	c	0.5591	0.0307	0.0064	1.534e-06	47701819	47680267	11	47680267	11	47680267	*	Y	-3.34653	4.79688
chr20:44291457:G:A	0.5773	A	G	0.0448	0.0136	0.0244	36659	63137	0	0.7893	20	44291457	20	44291457	*	rs74177351	R	20	42920097	chr20:42920097	rs74177351	a	g	0.0444	-0.0667	0.0157	2.167e-05	42920097	44291457	20	44291457	20	44291457	*	R	0.557377	-4.24841
chr6:7214443:C:T	0.9715	T	C	0.2227	0.0004	0.0121	36659	63137	0	0.5855	6	7214443	6	7214443	*	rs12530084	Y	6	7214676	chr6:7214676	rs12530084	t	c	0.2265	0.0426	0.0076	2.496e-08	7214676	7214443	6	7214443	6	7214443	*	Y	0.0330579	5.60526
chr8:144298537:A:G	0.2034	A	G	0.5327	0.0139	0.0109	36659	63137	0	0.8796	8	144298537	8	144298537	*	rs7010550	R	8	145522219	chr8:145522219	rs7010550	a	g	0.5055	0.0297	0.0066	6.714e-06	145522219	144298537	8	144298537	8	144298537	*	R	1.27523	4.5
chr3:149492312:C:G	0.5407	C	G	0.5885	-0.0063	0.0103	36659	63137	0	0.7328	3	149492312	3	149492312	*	rs9837351	S	3	149210099	chr3:149210099	rs9837351	c	g	0.5878	0.0309	0.0065	1.936e-06	149210099	149492312	3	149492312	3	149492312	*	S	-0.61165	4.75385
chr5:52467831:C:T	0.5721	T	C	0.4768	0.0057	0.0101	36659	63137	23.4	0.2205	5	52467831	5	52467831	*	rs12187734	Y	5	51763665	chr5:51763665	rs12187734	t	c	0.4829	-0.0341	0.0064	9.341e-08	51763665	52467831	5	52467831	5	52467831	*	Y	0.564356	-5.32812
chr10:92704181:C:T	0.2915	T	C	0.0811	-0.0195	0.0185	36659	63137	52.3	0.02119	10	92704181	10	92704181	*	rs113868301	Y	10	94463938	chr10:94463938	rs113868301	t	c	0.0845	0.0618	0.0116	1.052e-07	94463938	92704181	10	92704181	10	92704181	*	Y	-1.05405	5.32759
chr15:63825618:G:A	0.109	A	G	0.5576	-0.0163	0.0102	36659	63137	14.3	0.3078	15	63825618	15	63825618	*	rs10152669	R	15	64117817	chr15:64117817	rs10152669	a	g	0.5505	-0.0361	0.0064	1.584e-08	64117817	63825618	15	63825618	15	63825618	*	R	-1.59804	-5.64062
chr1:213447886:C:T	0.4117	T	C	0.0005	-0.3965	0.483	20301	21839	0	1	1	213447886	1	213447886	*	rs118147473	Y	1	213621229	chr1:213621229	rs118147473	t	c	0.0002	1.4434	0.3583	5.612e-05	213621229	213447886	1	213447886	1	213447886	*	Y	-0.820911	4.02847
chr16:313091:C:T	0.7144	T	C	0.1677	0.0049	0.0135	36659	63137	35.9	0.1117	16	313091	16	313091	*	rs56354847	Y	16	363091	chr16:363091	rs56354847	t	c	0.1601	-0.0312	0.0086	0.0002791	363091	313091	16	313091	16	313091	*	Y	0.362963	-3.62791
chr3:174033456:G:A	0.4825	A	G	0.1938	0.009	0.0127	36659	63137	9	0.3585	3	174033456	3	174033456	*	rs6445134	R	3	173751246	chr3:173751246	rs6445134	a	g	0.1958	-0.0286	0.0081	0.000389	173751246	174033456	3	174033456	3	174033456	*	R	0.708661	-3.53086
chr2:58649643:A:C	0.4998	A	C	0.4183	0.0069	0.0103	36659	63137	0	0.9198	2	58649643	2	58649643	*	rs1922779	M	2	58876778	chr2:58876778	rs1922779	a	c	0.4082	0.0228	0.0065	0.0004443	58876778	58649643	2	58649643	2	58649643	*	M	0.669903	3.50769
chr2:65422437:G:A	0.8126	A	G	0.0282	0.0074	0.0313	36659	63137	43.9	0.05772	2	65422437	2	65422437	*	rs77909321	R	2	65649571	chr2:65649571	rs77909321	a	g	0.0272	-0.0968	0.0205	2.394e-06	65649571	65422437	2	65422437	2	65422437	*	R	0.236422	-4.72195
chr15:49575126:G:A	0.3056	A	G	0.7213	-0.0117	0.0114	36659	63137	35.3	0.1163	15	49575126	15	49575126	*	rs12902107	R	15	49867323	chr15:49867323	rs12902107	a	g	0.7223	0.0299	0.0071	2.674e-05	49867323	49575126	15	49575126	15	49575126	*	R	-1.02632	4.21127
chr13:57760178:A:C	0.1302	A	C	0.7548	0.0179	0.0118	36659	63137	0	0.5784	13	57760178	13	57760178	*	rs11842899	M	13	58334312	chr13:58334312	rs11842899	a	c	0.7353	-0.029	0.0072	5.966e-05	58334312	57760178	13	57760178	13	57760178	*	M	1.51695	-4.02778
chr8:10757725:C:T	0.06056	T	C	0.4997	0.0189	0.0101	36390	62462	0	0.8606	8	10757725	8	10757725	*	rs1897207	Y	8	10615235	chr8:10615235	rs1897207	t	c	0.5182	-0.032	0.0064	5.435e-07	10615235	10757725	8	10757725	8	10757725	*	Y	1.87129	-5
chr9:104991944:C:T	0.9036	T	C	0.0263	-0.004	0.0329	36659	63137	25.9	0.1975	9	104991944	9	104991944	*	rs145752547	Y	9	107754225	chr9:107754225	rs145752547	t	c	0.021	0.0888	0.0228	0.0001001	107754225	104991944	9	104991944	9	104991944	*	Y	-0.121581	3.89474
chr12:60685011:T:C	0.9238	T	C	0.8335	-0.0013	0.0136	36659	63137	0	0.6841	12	60685011	12	60685011	*	rs166659	Y	12	61078792	chr12:61078792	rs166659	t	c	0.8401	-0.035	0.0087	5.638e-05	61078792	60685011	12	60685011	12	60685011	*	Y	-0.0955882	-4.02299
chr8:41697463:A:G	0.8041	A	G	0.3775	-0.0026	0.0105	36659	63137	46.1	0.04633	8	41697463	8	41697463	*	rs801100	R	8	41554981	chr8:41554981	rs801100	a	g	0.3823	0.0334	0.0066	4.117e-07	41554981	41697463	8	41697463	8	41697463	*	R	-0.247619	5.06061
chr16:81565666:G:T	0.1313	T	G	0.4636	-0.0154	0.0102	36659	63137	5.3	0.3924	16	81565666	16	81565666	*	rs2966117	K	16	81599271	chr16:81599271	rs2966117	t	g	0.4764	0.0226	0.0064	0.0004024	81599271	81565666	16	81565666	16	81565666	*	K	-1.5098	3.53125
chr9:82702510:G:A	0.6095	A	G	0.3294	-0.0055	0.0107	36659	63137	4.8	0.3976	9	82702510	9	82702510	*	rs501888	R	9	85317425	chr9:85317425	rs501888	a	g	0.3502	-0.0249	0.0067	0.0002025	85317425	82702510	9	82702510	9	82702510	*	R	-0.514019	-3.71642
chr3:12136161:A:G	0.2042	A	G	0.9682	-0.0364	0.0286	36659	63137	0	0.8729	3	12136161	3	12136161	*	rs12495716	R	3	12177661	chr3:12177661	rs12495716	a	g	0.9667	-0.0721	0.0179	5.649e-05	12177661	12136161	3	12136161	3	12136161	*	R	-1.27273	-4.02793
chr7:115244402:G:T	0.9141	T	G	0.2532	0.0013	0.0117	36659	63137	14.9	0.3025	7	115244402	7	115244402	*	rs6466521	K	7	114884456	chr7:114884456	rs6466521	t	g	0.2603	0.0265	0.0072	0.0002444	114884456	115244402	7	115244402	7	115244402	*	K	0.111111	3.68056
chr12:50540252:T:C	0.8498	T	C	0.7182	0.0021	0.0112	36659	63137	14.3	0.3083	12	50540252	12	50540252	*	rs11169483	Y	12	50934035	chr12:50934035	rs11169483	t	c	0.7059	0.0311	0.007	9.279e-06	50934035	50540252	12	50540252	12	50540252	*	Y	0.1875	4.44286
chr11:85402101:G:C	0.7252	C	G	0.8671	-0.0053	0.0151	36659	63137	0	0.8203	11	85402101	11	85402101	*	rs286037	S	11	85113145	chr11:85113145	rs286037	c	g	0.8766	0.0417	0.0097	1.848e-05	85113145	85402101	11	85402101	11	85402101	*	S	-0.350993	4.29897
chr2:154242633:G:A	0.02222	A	G	0.1497	-0.0323	0.0141	36659	63137	0	0.7626	2	154242633	2	154242633	*	rs9288324	R	2	155099146	chr2:155099146	rs9288324	a	g	0.1377	0.0342	0.0091	0.0001737	155099146	154242633	2	154242633	2	154242633	*	R	-2.29078	3.75824
chr16:30067171:G:C	1.021e-05	C	G	0.4858	-0.0449	0.0102	36659	63137	0	0.7622	16	30067171	16	30067171	*	rs9783783	S	16	30078492	chr16:30078492	rs9783783	c	g	0.4976	0.0328	0.0065	4.356e-07	30078492	30067171	16	30067171	16	30067171	*	S	-4.40196	5.04615
chr3:53126177:G:T	0.5383	T	G	0.3091	-0.0067	0.0109	36659	63137	0	0.7835	3	53126177	3	53126177	*	rs6769931	K	3	53160193	chr3:53160193	rs6769931	t	g	0.3115	-0.029	0.0069	2.71e-05	53160193	53126177	3	53126177	3	53126177	*	K	-0.614679	-4.2029
chr2:165629572:C:T	0.5918	T	C	0.3121	0.0058	0.0109	36659	63137	0	0.9083	2	165629572	2	165629572	*	rs17252066	Y	2	166486082	chr2:166486082	rs17252066	t	c	0.3227	-0.0244	0.0068	0.0003368	166486082	165629572	2	165629572	2	165629572	*	Y	0.53211	-3.58824
chr10:79144944:A:C	0.5669	A	C	0.4769	-0.0059	0.0103	36659	63137	30.4	0.157	10	79144944	10	79144944	*	rs780157	M	10	80904701	chr10:80904701	rs780157	a	c	0.4776	-0.0356	0.0066	6.776e-08	80904701	79144944	10	79144944	10	79144944	*	M	-0.572816	-5.39394
chr3:12329878:G:A	0.7453	A	G	0.0241	-0.0109	0.0336	36659	63137	6	0.3865	3	12329878	3	12329878	*	rs116219174	R	3	12371377	chr3:12371377	rs116219174	a	g	0.0231	-0.1061	0.0224	2.188e-06	12371377	12329878	3	12329878	3	12329878	*	R	-0.324405	-4.73661
chr19:31395904:A:T	0.4826	A	T	0.3725	0.0074	0.0106	36659	63137	36.4	0.1077	19	31395904	19	31395904	*	rs2216353	W	19	31886810	chr19:31886810	rs2216353	a	t	0.3926	-0.0293	0.0065	6.375e-06	31886810	31395904	19	31395904	19	31395904	*	W	0.698113	-4.50769
chr3:47377019:G:T	0.5771	T	G	0.5858	-0.0057	0.0103	36659	63137	0	0.7314	3	47377019	3	47377019	*	rs6787422	K	3	47418509	chr3:47418509	rs6787422	t	g	0.6061	0.0256	0.0065	8.027e-05	47418509	47377019	3	47377019	3	47377019	*	K	-0.553398	3.93846
chr7:74706039:A:G	0.009196	A	G	0.2186	-0.0356	0.0137	36390	62462	45.6	0.05626	7	74706039	7	74706039	*	rs1042288981	R	7	74120370	chr7:74120370	rs34997674	a	g	0.1904	0.042	0.0083	3.821e-07	74120370	74706039	7	74706039	7	74706039	*	R	-2.59854	5.06024
chr3:135916075:G:A	0.2327	A	G	0.3296	0.0128	0.0107	36659	63137	33.9	0.1277	3	135916075	3	135916075	*	rs7609938	R	3	135634917	chr3:135634917	rs7609938	a	g	0.3374	0.0237	0.0067	0.000405	135634917	135916075	3	135916075	3	135916075	*	R	1.19626	3.53731
chr10:73896567:C:T	0.1517	T	C	0.5619	0.0147	0.0103	36659	63137	8.5	0.3629	10	73896567	10	73896567	*	rs72814394	B	10	75656325	chr10:75656325	rs72814394	t	c	0.5424	0.024	0.0065	0.0002181	75656325	73896567	10	73896567	10	73896567	*	B	1.42718	3.69231
chr8:11553496:G:C	0.04296	C	G	0.5102	0.0207	0.0103	36390	62462	0	0.4974	8	11553496	8	11553496	*	rs11250146	S	8	11411005	chr8:11411005	rs11250146	c	g	0.5168	-0.0278	0.0066	2.503e-05	11411005	11553496	8	11553496	8	11553496	*	S	2.00971	-4.21212
chr7:157271143:C:T	0.5199	T	C	0.6197	0.0068	0.0105	36659	63137	26.2	0.1948	7	157271143	7	157271143	*	rs1182410	Y	7	157063837	chr7:157063837	rs1182410	t	c	0.6372	0.0477	0.0067	1.092e-12	157063837	157271143	7	157271143	7	157271143	*	Y	0.647619	7.1194
chr15:41545800:G:T	0.06187	T	G	0.5148	-0.0189	0.0101	36659	63137	35.2	0.117	15	41545800	15	41545800	*	rs12909551	K	15	41837998	chr15:41837998	rs12909551	t	g	0.5189	-0.0323	0.0064	4.253e-07	41837998	41545800	15	41545800	15	41545800	*	K	-1.87129	-5.04688
chr4:94106633:C:T	0.4978	T	C	0.452	0.0069	0.0102	36659	63137	14	0.3103	4	94106633	4	94106633	*	rs7685048	Y	4	95027784	chr4:95027784	rs7685048	t	c	0.4566	-0.0352	0.0064	3.561e-08	95027784	94106633	4	94106633	4	94106633	*	Y	0.676471	-5.5
chr20:63813715:G:A	0.8518	A	G	0.2476	0.0022	0.0118	36659	63137	18.9	0.2635	20	63813715	20	63813715	*	rs17753004	V	20	62445068	chr20:62445068	rs17753004	a	g	0.2394	-0.0349	0.0075	3.665e-06	62445068	63813715	20	63813715	20	63813715	*	V	0.186441	-4.65333
chr22:29789900:A:T	0.8247	A	T	0.5268	0.0022	0.0101	36659	63137	0.7	0.4343	22	29789900	22	29789900	*	rs131301	W	22	30185889	chr22:30185889	rs131301	a	t	0.5268	0.023	0.0064	0.0003168	30185889	29789900	22	29789900	22	29789900	*	W	0.217822	3.59375
chr3:183932542:T:C	0.06976	T	C	0.4363	0.0183	0.0101	36659	63137	0	0.8183	3	183932542	3	183932542	*	rs2037379	Y	3	183650330	chr3:183650330	rs2037379	t	c	0.4566	0.0312	0.0064	1.034e-06	183650330	183932542	3	183932542	3	183932542	*	Y	1.81188	4.875
chr6:31370560:G:A	0.9775	A	G	0.6201	-0.0003	0.0102	36390	62462	2.2	0.4192	6	31370560	6	31370560	*	rs9266453	R	6	31338337	chr6:31338337	rs9266453	a	g	0.6168	0.0372	0.0066	1.705e-08	31338337	31370560	6	31370560	6	31370560	*	R	-0.0294118	5.63636
chr5:134886474:T:C	0.6079	T	C	0.4191	-0.0053	0.0103	36659	63137	15.7	0.2945	5	134886474	5	134886474	*	rs319602	Y	5	134222164	chr5:134222164	rs319602	t	c	0.4109	-0.027	0.0065	3.193e-05	134222164	134886474	5	134886474	5	134886474	*	Y	-0.514563	-4.15385
chr3:185765625:C:T	0.2814	T	C	0.0197	0.0399	0.0371	36496	62732	30.5	0.1647	3	185765625	3	185765625	*	rs113059956	Y	3	185483413	chr3:185483413	rs113059956	t	c	0.0173	0.1062	0.0249	2.028e-05	185483413	185765625	3	185765625	3	185765625	*	Y	1.07547	4.26506
chr14:103458140:A:G	0.5786	A	G	0.6462	-0.0059	0.0106	36659	63137	31.4	0.1481	14	103458140	14	103458140	*	rs7146506	R	14	103924477	chr14:103924477	rs7146506	a	g	0.6512	0.0365	0.0067	5.123e-08	103924477	103458140	14	103458140	14	103458140	*	R	-0.556604	5.44776
chr11:83566501:C:T	0.795	T	C	0.3634	0.0027	0.0105	36659	63137	0	0.9464	11	83566501	11	83566501	*	rs666845	Y	11	83277544	chr11:83277544	rs666845	t	c	0.3779	-0.0235	0.0066	0.0003672	83277544	83566501	11	83566501	11	83566501	*	Y	0.257143	-3.56061
chr1:219550064:C:T	0.2444	T	C	0.364	-0.0122	0.0105	36659	63137	28.4	0.1749	1	219550064	1	219550064	*	rs10735496	Y	1	219723406	chr1:219723406	rs10735496	t	c	0.3478	0.0236	0.0067	0.0004285	219723406	219550064	1	219550064	1	219550064	*	Y	-1.1619	3.52239
chr7:157286823:A:T	0.869	A	T	0.1876	-0.0022	0.0134	36659	63137	0	0.4611	7	157286823	7	157286823	*	rs1182420	W	7	157079517	chr7:157079517	rs1182420	a	t	0.176	-0.0549	0.0085	9.584e-11	157079517	157286823	7	157286823	7	157286823	*	W	-0.164179	-6.45882
chr6:20612920:T:C	0.01287	T	C	0.9143	0.0453	0.0182	36659	63137	0	0.5106	6	20612920	6	20612920	*	rs7771052	Y	6	20613151	chr6:20613151	rs7771052	t	c	0.9039	-0.0737	0.0109	1.303e-11	20613151	20612920	6	20612920	6	20612920	*	Y	2.48901	-6.76147
chr4:102625029:A:G	0.8356	A	G	0.6971	0.0023	0.0112	36659	63137	29.9	0.161	4	102625029	4	102625029	*	rs17033014	R	4	103546186	chr4:103546186	rs17033014	a	g	0.6746	0.0239	0.0068	0.0004451	103546186	102625029	4	102625029	4	102625029	*	R	0.205357	3.51471
chr6:26206947:C:A	0.8133	A	C	0.2807	0.0026	0.0112	36659	63137	35.3	0.1165	6	26206947	6	26206947	*	rs9379833	M	6	26207175	chr6:26207175	rs9379833	a	c	0.2875	-0.0252	0.0071	0.000401	26207175	26206947	6	26206947	6	26206947	*	M	0.232143	-3.5493
chr16:28969210:G:A	0.4476	A	G	0.3682	-0.008	0.0106	36390	62462	30.4	0.1657	16	28969210	16	28969210	*	rs11150675	R	16	28980531	chr16:28980531	rs11150675	a	g	0.3613	-0.0266	0.0067	7.2e-05	28980531	28969210	16	28969210	16	28969210	*	R	-0.754717	-3.97015
chr9:123762933:A:G	0.351	A	G	0.7053	-0.0102	0.011	36659	63137	32.3	0.1407	9	123762933	9	123762933	*	rs2479106	R	9	126525212	chr9:126525212	rs2479106	a	g	0.6984	-0.032	0.007	5.076e-06	126525212	123762933	9	123762933	9	123762933	*	R	-0.927273	-4.57143
chr14:91566295:G:A	0.6675	A	G	0.1641	0.0059	0.0136	36659	63137	22.1	0.2327	14	91566295	14	91566295	*	rs61991974	R	14	92032639	chr14:92032639	rs61991974	a	g	0.1659	-0.0343	0.0086	6.468e-05	92032639	91566295	14	91566295	14	91566295	*	R	0.433824	-3.98837
chr2:66029218:A:G	0.9646	A	G	0.3223	0.0005	0.0109	36659	63137	42.1	0.06833	2	66029218	2	66029218	*	rs10177543	R	2	66256352	chr2:66256352	rs10177543	a	g	0.3283	0.0241	0.0068	0.0003984	66256352	66029218	2	66029218	2	66029218	*	R	0.0458716	3.54412
chr20:34110039:G:A	0.5016	A	G	0.6244	-0.007	0.0104	36659	63137	28.8	0.1713	20	34110039	20	34110039	*	rs6142101	R	20	32697845	chr20:32697845	rs6142101	a	g	0.6036	0.039	0.0065	1.88e-09	32697845	34110039	20	34110039	20	34110039	*	R	-0.673077	6
chr6:106748914:G:A	0.8866	A	G	0.1234	0.0022	0.0155	36659	63137	0	0.6372	6	106748914	6	106748914	*	rs11968442	R	6	107196789	chr6:107196789	rs11968442	a	g	0.1138	0.0412	0.0102	4.978e-05	107196789	106748914	6	106748914	6	106748914	*	R	0.141935	4.03922
chr2:57179636:C:T	0.5995	T	C	0.5412	-0.0053	0.0101	36659	63137	0	0.8542	2	57179636	2	57179636	*	rs1364524	Y	2	57406771	chr2:57406771	rs1364524	t	c	0.5531	0.0228	0.0064	0.0003572	57406771	57179636	2	57179636	2	57179636	*	Y	-0.524752	3.5625
chr3:68175895:G:A	0.3409	A	G	0.189	0.0123	0.0129	36659	63137	19.6	0.2566	3	68175895	3	68175895	*	rs13074966	R	3	68225045	chr3:68225045	rs13074966	a	g	0.1949	0.029	0.0081	0.0003218	68225045	68175895	3	68175895	3	68175895	*	R	0.953488	3.58025
chr11:17066271:T:C	0.04428	T	C	0.4624	-0.0205	0.0102	36659	63137	0	0.6593	11	17066271	11	17066271	*	rs7932916	Y	11	17087818	chr11:17087818	rs7932916	t	c	0.4757	-0.031	0.0064	1.212e-06	17087818	17066271	11	17066271	11	17066271	*	Y	-2.0098	-4.84375
chr11:73012588:C:T	0.06137	T	C	0.0493	0.0442	0.0236	36659	63137	0	0.6772	11	73012588	11	73012588	*	rs76387017	Y	11	72723633	chr11:72723633	rs76387017	t	c	0.0498	0.0553	0.0153	0.0002974	72723633	73012588	11	73012588	11	73012588	*	Y	1.87288	3.61438
chr12:65768823:A:G	0.4941	A	G	0.9445	0.0159	0.0233	36659	63137	0	0.5653	12	65768823	12	65768823	*	rs111620997	R	12	66162603	chr12:66162603	rs111620997	a	g	0.9513	-0.0857	0.0157	4.85e-08	66162603	65768823	12	65768823	12	65768823	*	R	0.682403	-5.4586
chr11:43851394:C:A	0.5866	A	C	0.3883	0.0057	0.0105	36659	63137	0	0.8486	11	43851394	11	43851394	*	rs7131204	M	11	43872944	chr11:43872944	rs7131204	a	c	0.4058	-0.0258	0.0065	7.056e-05	43872944	43851394	11	43851394	11	43851394	*	M	0.542857	-3.96923
chr6:51557553:A:G	0.005812	A	G	0.9836	-0.1097	0.0398	36659	63137	0	0.4425	6	51557553	6	51557553	*	rs116627887	R	6	51422351	chr6:51422351	rs116627887	a	g	0.9812	-0.1004	0.0237	2.206e-05	51422351	51557553	6	51557553	6	51557553	*	R	-2.75628	-4.23629
chr5:180111090:A:G	0.1772	A	G	0.702	-0.0149	0.0111	36659	63137	0	0.7319	5	180111090	5	180111090	*	rs4700709	R	5	179538090	chr5:179538090	rs4700709	a	g	0.7001	-0.0275	0.007	8.85e-05	179538090	180111090	5	180111090	5	180111090	*	R	-1.34234	-3.92857
chr16:29981787:C:G	1.101e-06	C	G	0.5798	0.0501	0.0103	36659	63137	0	0.4508	16	29981787	16	29981787	*	rs11642046	V	16	29993108	chr16:29993108	rs11642046	c	g	0.5501	-0.0361	0.0064	1.584e-08	29993108	29981787	16	29981787	16	29981787	*	V	4.86408	-5.64062
chr6:31513129:G:A	0.6309	A	G	0.7166	-0.0053	0.0111	36390	62462	0	0.5334	6	31513129	6	31513129	*	rs2516401	R	6	31480906	chr6:31480906	rs2516401	a	g	0.7027	0.0452	0.007	1.169e-10	31480906	31513129	6	31513129	6	31513129	*	R	-0.477477	6.45714
chr13:66189600:A:C	0.2069	A	C	0.3839	-0.0132	0.0104	36659	63137	0	0.8263	13	66189600	13	66189600	*	rs9599086	M	13	66763732	chr13:66763732	rs9599086	a	c	0.3709	-0.0326	0.0066	7.725e-07	66763732	66189600	13	66189600	13	66189600	*	M	-1.26923	-4.93939
chr10:98677312:C:G	0.2252	C	G	0.6484	0.0128	0.0106	36659	63137	26	0.1966	10	98677312	10	98677312	*	rs7072652	S	10	100437069	chr10:100437069	rs7072652	c	g	0.6452	0.0274	0.0067	4.333e-05	100437069	98677312	10	98677312	10	98677312	*	S	1.20755	4.08955
chr6:75779398:C:A	0.6408	A	C	0.6637	-0.005	0.0107	36659	63137	8.8	0.3606	6	75779398	6	75779398	*	rs2842545	M	6	76489115	chr6:76489115	rs2842545	a	c	0.6696	0.0258	0.0068	0.0001501	76489115	75779398	6	75779398	6	75779398	*	M	-0.46729	3.79412
chr1:103318890:T:A	0.04505	A	T	0.1738	0.0268	0.0134	36659	63137	0	0.7179	1	103318890	1	103318890	*	rs74867299	W	1	103784448	chr1:103784448	rs74867299	a	t	0.1812	-0.0308	0.0085	0.0002816	103784448	103318890	1	103318890	1	103318890	*	W	2	-3.62353
chr20:38231737:A:G	0.1049	A	G	0.6948	-0.0178	0.011	36659	63137	0	0.5154	20	38231737	20	38231737	*	rs1205420	R	20	36860139	chr20:36860139	rs1205420	a	g	0.6932	0.026	0.0069	0.0001682	36860139	38231737	20	38231737	20	38231737	*	R	-1.61818	3.76812
chr6:31739953:T:C	0.6272	T	C	0.0619	-0.0106	0.0218	36390	62462	0	0.6221	6	31739953	6	31739953	*	rs3131382	Y	6	31707730	chr6:31707730	rs3131382	t	c	0.0818	-0.076	0.0125	1.063e-09	31707730	31739953	6	31739953	6	31739953	*	Y	-0.486239	-6.08
chr3:169194321:G:C	0.4787	C	G	0.1236	0.0109	0.0154	36659	63137	12.3	0.3266	3	169194321	3	169194321	*	rs71306627	S	3	168912109	chr3:168912109	rs71306627	c	g	0.1471	0.0316	0.009	0.0004491	168912109	169194321	3	169194321	3	169194321	*	S	0.707792	3.51111
chr5:101972396:G:T	0.9071	T	G	0.187	0.0015	0.013	36659	63137	48.1	0.03709	5	101972396	5	101972396	*	rs4327579	D	5	101308100	chr5:101308100	rs4327579	t	g	0.1892	0.0404	0.0084	1.413e-06	101308100	101972396	5	101972396	5	101972396	*	D	0.115385	4.80952
chr11:93046218:A:C	0.4215	A	C	0.2272	-0.0098	0.0121	36659	63137	11.1	0.338	11	93046218	11	93046218	*	rs75228209	M	11	92779384	chr11:92779384	rs75228209	a	c	0.224	0.0394	0.0076	2.538e-07	92779384	93046218	11	93046218	11	93046218	*	M	-0.809917	5.18421
chr6:154061338:G:A	0.03975	A	G	0.1713	0.0273	0.0133	36659	63137	19	0.2629	6	154061338	6	154061338	*	rs7772959	R	6	154382473	chr6:154382473	rs7772959	a	g	0.17	0.0376	0.0085	9.272e-06	154382473	154061338	6	154061338	6	154061338	*	R	2.05263	4.42353
chr16:75321858:T:C	0.6161	T	C	0.1485	0.0073	0.0146	36659	63137	5.7	0.3896	16	75321858	16	75321858	*	rs6564249	Y	16	75355756	chr16:75355756	rs6564249	t	c	0.1418	-0.0376	0.0092	4.488e-05	75355756	75321858	16	75321858	16	75321858	*	Y	0.5	-4.08696
chr19:45661342:G:A	0.0004916	A	G	0.1788	-0.0461	0.0132	36659	63137	45.5	0.04939	19	45661342	19	45661342	*	rs117341173	R	19	46164600	chr19:46164600	rs117341173	a	g	0.1732	0.045	0.0086	1.594e-07	46164600	45661342	19	45661342	19	45661342	*	R	-3.49242	5.23256
chr1:110640745:G:T	0.1233	T	G	0.1409	0.0224	0.0146	36659	63137	0	0.8728	1	110640745	1	110640745	*	rs11585237	K	1	111183367	chr1:111183367	rs11585237	t	g	0.1615	-0.038	0.0088	1.556e-05	111183367	110640745	1	110640745	1	110640745	*	K	1.53425	-4.31818
chr7:22812880:C:T	0.01891	T	C	0.3149	-0.0255	0.0109	36659	63137	0	0.7019	7	22812880	7	22812880	*	rs2240728	Y	7	22852499	chr7:22852499	rs2240728	t	c	0.3229	-0.0251	0.0068	0.0002259	22852499	22812880	7	22812880	7	22812880	*	Y	-2.33945	-3.69118
chr20:63812426:G:A	0.8019	A	G	0.2456	0.003	0.0118	36659	63137	21.2	0.2414	20	63812426	20	63812426	*	rs6062536	R	20	62443779	chr20:62443779	rs6062536	a	g	0.2371	-0.0336	0.0075	8.308e-06	62443779	63812426	20	63812426	20	63812426	*	R	0.254237	-4.48
chr12:46050826:C:A	0.1168	A	C	0.3712	0.0164	0.0105	36659	63137	20.3	0.2499	12	46050826	12	46050826	*	rs11536240	M	12	46444609	chr12:46444609	rs11536240	a	c	0.3755	0.024	0.0066	0.0002743	46444609	46050826	12	46050826	12	46050826	*	M	1.5619	3.63636
chr18:42496351:A:G	0.8723	A	G	0.645	0.0017	0.0105	36659	63137	44.9	0.05241	18	42496351	18	42496351	*	rs1431843	R	18	40076316	chr18:40076316	rs1431843	a	g	0.6528	-0.0282	0.0067	2.572e-05	40076316	42496351	18	42496351	18	42496351	*	R	0.161905	-4.20896
chr8:9976971:G:A	0.2664	A	G	0.1196	-0.0175	0.0157	36390	62462	24	0.222	8	9976971	8	9976971	*	rs111980153	R	8	9834481	chr8:9834481	rs111980153	a	g	0.1171	0.0352	0.0101	0.0004618	9834481	9976971	8	9976971	8	9976971	*	R	-1.11465	3.48515
chr5:56498805:G:A	0.884	A	G	0.7235	-0.0017	0.0115	36659	63137	0	0.7699	5	56498805	5	56498805	*	rs30351	R	5	55794632	chr5:55794632	rs30351	a	g	0.7369	0.0661	0.0073	1.902e-19	55794632	56498805	5	56498805	5	56498805	*	R	-0.147826	9.05479
chr2:164875336:G:A	0.9421	A	G	0.6623	-0.0008	0.0107	36659	63137	28.5	0.1735	2	164875336	2	164875336	*	rs6728271	R	2	165731846	chr2:165731846	rs6728271	a	g	0.652	0.0286	0.007	4.563e-05	165731846	164875336	2	164875336	2	164875336	*	R	-0.0747664	4.08571
chr12:123995826:G:C	0.4326	C	G	0.354	-0.0083	0.0105	36659	63137	0	0.5477	12	123995826	12	123995826	*	rs34114498	S	12	124480373	chr12:124480373	rs34114498	c	g	0.3365	-0.0302	0.0067	6.581e-06	124480373	123995826	12	123995826	12	123995826	*	S	-0.790476	-4.50746
chr6:126753442:C:T	0.9286	T	C	0.4851	0.0009	0.0101	36659	63137	0	0.6654	6	126753442	6	126753442	*	rs1262545	Y	6	127074587	chr6:127074587	rs1262545	t	c	0.5058	-0.0445	0.0064	3.227e-12	127074587	126753442	6	126753442	6	126753442	*	Y	0.0891089	-6.95312
chr4:67687697:A:C	0.02856	A	C	0.5927	-0.0225	0.0103	36659	63137	0	0.4947	4	67687697	4	67687697	*	rs11935076	M	4	68553415	chr4:68553415	rs11935076	a	c	0.6078	-0.0233	0.0065	0.0003316	68553415	67687697	4	67687697	4	67687697	*	M	-2.18447	-3.58462
chr10:85367830:C:G	0.219	C	G	0.9836	0.0505	0.0411	36227	62057	0	0.4435	10	85367830	10	85367830	*	rs72840999	S	10	87127586	chr10:87127586	rs72840999	c	g	0.9805	0.1017	0.0257	7.352e-05	87127586	85367830	10	85367830	10	85367830	*	S	1.22871	3.9572
chr15:43760484:A:G	0.3186	A	G	0.8944	0.0166	0.0166	36659	63137	0	0.9079	15	43760484	15	43760484	*	rs7174208	R	15	44052682	chr15:44052682	rs7174208	a	g	0.9073	0.0406	0.0111	0.000254	44052682	43760484	15	43760484	15	43760484	*	R	1	3.65766
chr17:1932188:C:T	0.9899	T	C	0.149	-0.0002	0.0143	36390	62462	16.2	0.2939	17	1932188	17	1932188	*	rs4790841	Y	17	1835482	chr17:1835482	rs4790841	t	c	0.1563	-0.0318	0.009	0.000413	1835482	1932188	17	1932188	17	1932188	*	Y	-0.013986	-3.53333
chr16:81486161:A:G	0.4787	A	G	0.2963	0.0078	0.0111	36659	63137	16.3	0.2884	16	81486161	16	81486161	*	rs2317241	R	16	81519766	chr16:81519766	rs2317241	a	g	0.2962	0.0374	0.007	9.747e-08	81519766	81486161	16	81486161	16	81486161	*	R	0.702703	5.34286
chr3:47422077:T:C	0.5986	T	C	0.5956	-0.0054	0.0103	36659	63137	0	0.6526	3	47422077	3	47422077	*	rs12636851	Y	3	47463567	chr3:47463567	rs12636851	t	c	0.6081	0.0257	0.0065	7.527e-05	47463567	47422077	3	47422077	3	47422077	*	Y	-0.524272	3.95385
chr9:31235148:G:A	0.8977	A	G	0.7506	-0.0015	0.0119	36659	63137	0	0.9602	9	31235148	9	31235148	*	rs7036557	R	9	31235146	chr9:31235146	rs7036557	a	g	0.7483	-0.0292	0.0073	6.774e-05	31235146	31235148	9	31235148	9	31235148	*	R	-0.12605	-4
chr7:28148187:C:T	0.8266	T	C	0.5905	0.0022	0.0103	36659	63137	5.6	0.3901	7	28148187	7	28148187	*	rs1635851	Y	7	28187806	chr7:28187806	rs1635851	t	c	0.5838	-0.0776	0.0065	6.187e-33	28187806	28148187	7	28148187	7	28148187	*	Y	0.213592	-11.9385
chr9:4272449:T:C	0.6846	T	C	0.7888	-0.005	0.0124	36659	63137	13.3	0.3174	9	4272449	9	4272449	*	rs10814908	Y	9	4272449	chr9:4272449	rs10814908	t	c	0.7742	0.0366	0.0076	1.68e-06	4272449	4272449	9	4272449	9	4272449	*	Y	-0.403226	4.81579
chr20:52486253:T:C	0.8748	T	C	0.7196	0.0018	0.0112	36659	63137	2	0.4231	20	52486253	20	52486253	*	rs6096977	Y	20	51102792	chr20:51102792	rs6096977	t	c	0.7152	0.0279	0.007	6.974e-05	51102792	52486253	20	52486253	20	52486253	*	Y	0.160714	3.98571
chr5:102766836:C:G	0.7024	C	G	0.5597	0.0039	0.0101	36659	63137	30.2	0.159	5	102766836	5	102766836	*	rs258130	S	5	102102540	chr5:102102540	rs258130	c	g	0.5473	-0.029	0.0064	5.61e-06	102102540	102766836	5	102766836	5	102766836	*	S	0.386139	-4.53125
chr6:32791496:C:T	0.2685	T	C	0.6203	0.0115	0.0104	36390	62462	0	0.5219	6	32791496	6	32791496	*	rs2621384	Y	6	32759273	chr6:32759273	rs2621384	t	c	0.6158	0.0303	0.0066	4.358e-06	32759273	32791496	6	32791496	6	32791496	*	Y	1.10577	4.59091
chr8:144748811:C:T	0.8373	T	C	0.52	-0.0022	0.0105	36659	63137	0	0.4985	8	144748811	8	144748811	*	rs2467667	Y	8	145974196	chr8:145974196	rs2467667	t	c	0.5323	0.0343	0.0064	7.856e-08	145974196	144748811	8	144748811	8	144748811	*	Y	-0.209524	5.35937
chr8:11997779:T:C	0.1098	T	C	0.5287	0.0168	0.0105	36390	62462	5.3	0.3925	8	11997779	8	11997779	*	rs4131536	B	8	11855288	chr8:11855288	rs4131536	t	c	0.5084	-0.0299	0.0065	4.105e-06	11855288	11997779	8	11997779	8	11997779	*	B	1.6	-4.6
chr3:138368625:A:C	0.9643	A	C	0.8442	-0.0006	0.0138	36659	63137	0	0.5193	3	138368625	3	138368625	*	rs1199338	M	3	138087467	chr3:138087467	rs1199338	a	c	0.8395	-0.0337	0.0085	7.078e-05	138087467	138368625	3	138368625	3	138368625	*	M	-0.0434783	-3.96471
chr5:103236172:T:C	0.2651	T	C	0.7005	-0.0122	0.011	36659	63137	27	0.187	5	103236172	5	103236172	*	rs2432177	Y	5	102571873	chr5:102571873	rs2432177	t	c	0.6896	-0.041	0.0069	2.972e-09	102571873	103236172	5	103236172	5	103236172	*	Y	-1.10909	-5.94203
chr11:49922347:C:T	0.03507	T	C	0.1518	0.03	0.0142	36659	63137	36.8	0.1045	11	49922347	11	49922347	*	rs1851865	Y	11	49943899	chr11:49943899	rs1851865	t	c	0.1503	0.033	0.0089	0.0002089	49943899	49922347	11	49922347	11	49922347	*	Y	2.11268	3.70787
chr6:51319020:A:G	0.06229	A	G	0.9854	-0.0791	0.0424	36496	62732	0	0.7519	6	51319020	6	51319020	*	rs56006375	R	6	51183818	chr6:51183818	rs56006375	a	g	0.9835	-0.0908	0.0252	0.0003202	51183818	51319020	6	51319020	6	51319020	*	R	-1.86557	-3.60317
chr11:9875392:G:T	0.1424	T	G	0.8608	-0.0216	0.0147	36659	63137	49.2	0.03223	11	9875392	11	9875392	*	rs7124727	K	11	9896939	chr11:9896939	rs7124727	t	g	0.8664	0.0335	0.0095	0.0004381	9896939	9875392	11	9875392	11	9875392	*	K	-1.46939	3.52632
chr7:147326445:A:G	0.9045	A	G	0.6555	0.0013	0.0107	36659	63137	48.6	0.035	7	147326445	7	147326445	*	rs2692133	V	7	147023537	chr7:147023537	rs2692133	a	g	0.6845	0.0304	0.0069	1.087e-05	147023537	147326445	7	147326445	7	147326445	*	V	0.121495	4.4058
chr6:20839855:T:C	0.2115	T	C	0.9209	0.0233	0.0187	36659	63137	0	0.788	6	20839855	6	20839855	*	rs9465917	Y	6	20840086	chr6:20840086	rs9465917	t	c	0.9212	-0.0533	0.0118	6.638e-06	20840086	20839855	6	20839855	6	20839855	*	Y	1.24599	-4.51695
chr8:9100668:T:G	0.1432	T	G	0.7197	-0.0164	0.0112	36390	62462	16.1	0.295	8	9100668	8	9100668	*	rs4841100	K	8	8958178	chr8:8958178	rs4841100	t	g	0.7159	0.0291	0.0071	4.366e-05	8958178	9100668	8	9100668	8	9100668	*	K	-1.46429	4.09859
chr7:150809804:C:T	0.2979	T	C	0.1161	-0.0164	0.0158	36659	63137	0	0.9025	7	150809804	7	150809804	*	rs113225893	Y	7	150506892	chr7:150506892	rs113225893	t	c	0.1109	0.0363	0.0103	0.0004036	150506892	150809804	7	150809804	7	150809804	*	Y	-1.03797	3.52427
chr10:113039413:A:G	0.5768	A	G	0.7107	-0.0062	0.0111	36659	63137	11.3	0.3366	10	113039413	10	113039413	*	rs56087297	R	10	114799172	chr10:114799172	rs56087297	a	g	0.7217	-0.281	0.007	0	114799172	113039413	10	113039413	10	113039413	*	R	-0.558559	-40.1429
chr7:103761735:C:T	0.8371	T	C	0.1721	-0.0028	0.0135	36659	63137	20.2	0.2509	7	103761735	7	103761735	*	rs6944147	Y	7	103402182	chr7:103402182	rs6944147	t	c	0.1726	0.0335	0.0085	7.813e-05	103402182	103761735	7	103761735	7	103761735	*	Y	-0.207407	3.94118
chr3:149482575:G:T	0.7396	T	G	0.4135	-0.0034	0.0103	36659	63137	16.9	0.2824	3	149482575	3	149482575	*	rs34659397	K	3	149200362	chr3:149200362	rs34659397	t	g	0.4205	0.0327	0.0065	4.721e-07	149200362	149482575	3	149482575	3	149482575	*	K	-0.330097	5.03077
chr2:226097212:T:C	0.5918	T	C	0.7717	-0.0064	0.012	36659	63137	11.3	0.3368	2	226097212	2	226097212	*	rs1608227	Y	2	226961928	chr2:226961928	rs1608227	t	c	0.7665	0.0596	0.0075	2.658e-15	226961928	226097212	2	226097212	2	226097212	*	Y	-0.533333	7.94667
chr22:43257619:A:G	0.675	A	G	0.777	0.0051	0.0121	36659	63137	16.4	0.2873	22	43257619	22	43257619	*	rs139030	R	22	43653625	chr22:43653625	rs139030	a	g	0.7741	-0.0294	0.0079	0.0001812	43653625	43257619	22	43257619	22	43257619	*	R	0.421488	-3.72152
chr11:65836724:A:G	0.9009	A	G	0.8448	0.0017	0.0139	36659	63137	0	0.6125	11	65836724	11	65836724	*	rs2376005	R	11	65604195	chr11:65604195	rs2376005	a	g	0.8457	0.0343	0.0088	9.622e-05	65604195	65836724	11	65836724	11	65836724	*	R	0.122302	3.89773
chr5:171128415:A:C	0.4305	A	C	0.9473	-0.018	0.0229	36659	63137	42.6	0.0656	5	171128415	5	171128415	*	rs79462502	M	5	170555419	chr5:170555419	rs79462502	a	c	0.9594	-0.0581	0.0162	0.0003435	170555419	171128415	5	171128415	5	171128415	*	M	-0.786026	-3.58642
chr6:126576681:G:A	0.779	A	G	0.5034	-0.0028	0.0101	36659	63137	0	0.472	6	126576681	6	126576681	*	rs1844593	R	6	126897827	chr6:126897827	rs1844593	a	g	0.4908	0.0487	0.0064	2.439e-14	126897827	126576681	6	126576681	6	126576681	*	R	-0.277228	7.60938
chr3:13395775:T:C	0.9268	T	C	0.4515	-0.0009	0.0103	36659	63137	4.8	0.3978	3	13395775	3	13395775	*	rs6767830	Y	3	13437275	chr3:13437275	rs6767830	t	c	0.4562	0.0276	0.0064	1.551e-05	13437275	13395775	3	13395775	3	13395775	*	Y	-0.0873786	4.3125
chr12:121012362:C:T	0.5261	T	C	0.2999	-0.007	0.011	36659	63137	33.5	0.1304	12	121012362	12	121012362	*	rs2264750	Y	12	121450165	chr12:121450165	rs2264750	t	c	0.3011	0.0366	0.0069	1.181e-07	121450165	121012362	12	121012362	12	121012362	*	Y	-0.636364	5.30435
chr7:32330608:C:T	0.5666	T	C	0.6362	0.006	0.0105	36659	63137	0	0.9437	7	32330608	7	32330608	*	rs215635	Y	7	32370220	chr7:32370220	rs215635	t	c	0.6384	-0.0255	0.0066	0.0001107	32370220	32330608	7	32330608	7	32330608	*	Y	0.571429	-3.86364
chr4:88831762:A:T	0.01791	A	T	0.8159	0.0309	0.0131	36659	63137	0	0.8896	4	88831762	4	88831762	*	rs10028284	W	4	89752913	chr4:89752913	rs10028284	a	t	0.8223	0.0329	0.0085	0.0001048	89752913	88831762	4	88831762	4	88831762	*	W	2.35878	3.87059
chr13:91356581:G:A	0.5964	A	G	0.0875	-0.0095	0.0179	36659	63137	1.3	0.4293	13	91356581	13	91356581	*	rs79091658	R	13	92008835	chr13:92008835	rs79091658	a	g	0.0889	-0.0457	0.0114	6.219e-05	92008835	91356581	13	91356581	13	91356581	*	R	-0.530726	-4.00877
chr2:32949739:G:A	0.9947	A	G	0.325	-0.0001	0.0108	36659	63137	0	0.5062	2	32949739	2	32949739	*	rs4952277	R	2	33174806	chr2:33174806	rs4952277	a	g	0.3243	0.0243	0.0068	0.0003562	33174806	32949739	2	32949739	2	32949739	*	R	-0.00925926	3.57353
chr18:55361623:T:C	0.254	T	C	0.96	0.0294	0.0258	36659	63137	55.1	0.01373	18	55361623	18	55361623	*	rs77115755	Y	18	53028854	chr18:53028854	rs77115755	t	c	0.9626	-0.0621	0.0169	0.0002297	53028854	55361623	18	55361623	18	55361623	*	Y	1.13953	-3.67456
chr8:117133715:A:G	0.6068	A	G	0.946	-0.0119	0.0231	36659	63137	0	0.9366	8	117133715	8	117133715	*	rs17738213	R	8	118145954	chr8:118145954	rs17738213	a	g	0.9386	-0.0506	0.0136	0.0002012	118145954	117133715	8	117133715	8	117133715	*	R	-0.515152	-3.72059
chr19:19445842:G:A	0.03791	A	G	0.3508	0.0219	0.0105	36659	63137	22.5	0.2292	19	19445842	19	19445842	*	rs10410664	R	19	19556651	chr19:19556651	rs10410664	a	g	0.3483	0.0249	0.0067	0.0002025	19556651	19445842	19	19445842	19	19445842	*	R	2.08571	3.71642
chr3:94329458:G:A	0.5433	A	G	0.5626	0.0062	0.0102	36659	63137	0	0.9805	3	94329458	3	94329458	*	rs12493205	R	3	94048302	chr3:94048302	rs12493205	a	g	0.5687	-0.03	0.0064	2.638e-06	94048302	94329458	3	94329458	3	94329458	*	R	0.607843	-4.6875
chr4:17682563:G:A	0.5844	A	G	0.6067	-0.0057	0.0103	36659	63137	16.3	0.2885	4	17682563	4	17682563	*	rs11722189	R	4	17684186	chr4:17684186	rs11722189	a	g	0.6137	-0.0233	0.0066	0.0004119	17684186	17682563	4	17682563	4	17682563	*	R	-0.553398	-3.5303
chr9:34024958:G:T	0.9295	T	G	0.7358	0.001	0.0115	36659	63137	0	0.7058	9	34024958	9	34024958	*	rs1758631	K	9	34024956	chr9:34024956	rs1758631	t	g	0.7348	0.0275	0.0073	0.0001753	34024956	34024958	9	34024958	9	34024958	*	K	0.0869565	3.76712
chr8:12760480:A:G	0.8641	A	G	0.6473	-0.0019	0.011	36390	62462	38	0.1048	8	12760480	8	12760480	*	rs11783416	R	8	12617989	chr8:12617989	rs11783416	a	g	0.644	0.0303	0.0068	8.5e-06	12617989	12760480	8	12760480	8	12760480	*	R	-0.172727	4.45588
chr10:113049143:G:T	0.5718	T	G	0.3007	0.0062	0.011	36659	63137	10.7	0.3424	10	113049143	10	113049143	*	rs12255372	D	10	114808902	chr10:114808902	rs12255372	t	g	0.2849	0.2717	0.007	0	114808902	113049143	10	113049143	10	113049143	*	D	0.563636	38.8143
chr6:34324511:C:T	0.1909	T	C	0.0303	0.0423	0.0324	36390	62462	28.6	0.1812	6	34324511	6	34324511	*	rs114239172	Y	6	34292288	chr6:34292288	rs114239172	t	c	0.0339	-0.0694	0.0193	0.0003154	34292288	34324511	6	34324511	6	34324511	*	Y	1.30556	-3.59585
chr16:69867203:T:A	0.7313	A	T	0.4875	-0.0035	0.0101	36659	63137	30	0.1605	16	69867203	16	69867203	*	rs4985450	W	16	69901106	chr16:69901106	rs4985450	a	t	0.4882	0.0294	0.0064	4.16e-06	69901106	69867203	16	69867203	16	69867203	*	W	-0.346535	4.59375
chr10:125267230:C:T	0.0556	T	C	0.2012	-0.0243	0.0127	36659	63137	0	0.5406	10	125267230	10	125267230	*	rs4962441	Y	10	126955799	chr10:126955799	rs4962441	t	c	0.198	0.0292	0.008	0.000243	126955799	125267230	10	125267230	10	125267230	*	Y	-1.91339	3.65
chr3:171000464:G:A	0.44	A	G	0.1426	0.0111	0.0143	36659	63137	8.2	0.3655	3	171000464	3	171000464	*	rs12487589	R	3	170718253	chr3:170718253	rs12487589	a	g	0.1274	-0.0514	0.0096	9.5e-08	170718253	171000464	3	171000464	3	171000464	*	R	0.776224	-5.35417
chr6:167034269:T:C	0.679	T	C	0.9835	-0.0162	0.0393	36659	63137	0	0.9886	6	167034269	6	167034269	*	rs73030129	Y	6	167447757	chr6:167447757	rs73030129	t	c	0.9841	-0.0983	0.0258	0.0001354	167447757	167034269	6	167034269	6	167034269	*	Y	-0.412214	-3.81008
chr6:111473455:C:G	0.2823	C	G	0.8282	-0.0144	0.0134	36659	63137	0	0.7343	6	111473455	6	111473455	*	rs17510381	S	6	111794658	chr6:111794658	rs17510381	c	g	0.8444	0.0354	0.0089	6.96e-05	111794658	111473455	6	111473455	6	111473455	*	S	-1.07463	3.97753
chr2:67690037:C:T	0.1485	T	C	0.4505	-0.0147	0.0102	36659	63137	8	0.3673	2	67690037	2	67690037	*	rs1549780	Y	2	67917169	chr2:67917169	rs1549780	t	c	0.4625	-0.0245	0.0064	0.000125	67917169	67690037	2	67690037	2	67690037	*	Y	-1.44118	-3.82812
chr3:14913042:A:C	0.947	A	C	0.26	0.0008	0.0118	36659	63137	0	0.916	3	14913042	3	14913042	*	rs12635574	M	3	14954549	chr3:14954549	rs12635574	a	c	0.247	0.031	0.0076	4.995e-05	14954549	14913042	3	14913042	3	14913042	*	M	0.0677966	4.07895
chr11:2863338:G:T	0.02575	T	G	0.298	0.0249	0.0112	36390	62462	12.5	0.3276	11	2863338	11	2863338	*	rs4930018	B	11	2884568	chr11:2884568	rs4930018	t	g	0.3251	0.0276	0.007	8.341e-05	2884568	2863338	11	2863338	11	2863338	*	B	2.22321	3.94286
chr6:20818162:A:G	0.281	A	G	0.9137	-0.0195	0.018	36659	63137	25.6	0.2004	6	20818162	6	20818162	*	rs12665734	R	6	20818393	chr6:20818393	rs12665734	a	g	0.9177	-0.0837	0.0115	3.666e-13	20818393	20818162	6	20818162	6	20818162	*	R	-1.08333	-7.27826
chr12:133139001:G:T	0.893	T	G	0.5962	0.0014	0.0103	36659	63137	0	0.6822	12	133139001	12	133139001	*	rs10870585	K	12	133715587	chr12:133715587	rs10870585	t	g	0.606	0.0309	0.0066	2.807e-06	133715587	133139001	12	133139001	12	133139001	*	K	0.135922	4.68182
chr19:47061386:C:T	0.3379	T	C	0.6502	-0.0107	0.0112	36390	62462	0	0.499	19	47061386	19	47061386	*	rs11671304	Y	19	47564643	chr19:47564643	rs11671304	t	c	0.668	0.0406	0.0069	4.222e-09	47564643	47061386	19	47061386	19	47061386	*	Y	-0.955357	5.88406
chr8:117180594:G:A	0.6382	A	G	0.095	0.0081	0.0171	36659	63137	0	0.7957	8	117180594	8	117180594	*	rs10093187	R	8	118192833	chr8:118192833	rs10093187	a	g	0.0955	0.0418	0.0109	0.0001237	118192833	117180594	8	117180594	8	117180594	*	R	0.473684	3.83486
chr20:52421396:A:G	0.8807	A	G	0.7305	0.0017	0.0113	36659	63137	0	0.5427	20	52421396	20	52421396	*	rs968163	R	20	51037935	chr20:51037935	rs968163	a	g	0.7332	0.0278	0.0072	0.0001191	51037935	52421396	20	52421396	20	52421396	*	R	0.150442	3.86111
chr10:111212053:C:A	0.9657	A	C	0.0816	-0.0008	0.0185	36659	63137	22.2	0.2322	10	111212053	10	111212053	*	rs12780861	M	10	112971811	chr10:112971811	rs12780861	a	c	0.0853	-0.0443	0.0115	0.0001199	112971811	111212053	10	111212053	10	111212053	*	M	-0.0432432	-3.85217
chr4:95195627:T:G	0.4907	T	G	0.2007	0.0087	0.0127	36659	63137	0	0.6982	4	95195627	4	95195627	*	rs3796459	K	4	96116778	chr4:96116778	rs3796459	t	g	0.2125	0.0351	0.0079	7.829e-06	96116778	95195627	4	95195627	4	95195627	*	K	0.685039	4.44304
chr12:95503572:G:A	0.237	A	G	0.0668	0.024	0.0203	36659	63137	0	0.9061	12	95503572	12	95503572	*	rs11108076	D	12	95897348	chr12:95897348	rs11108076	a	g	0.0671	0.0677	0.0128	1.158e-07	95897348	95503572	12	95503572	12	95503572	*	D	1.18227	5.28906
chr20:40639031:G:A	0.05163	A	G	0.0166	0.079	0.0406	36390	62462	0	0.5552	20	40639031	20	40639031	*	rs146496844	R	20	39267671	chr20:39267671	rs146496844	a	g	0.0188	0.0871	0.0246	0.0004002	39267671	40639031	20	40639031	20	40639031	*	R	1.94581	3.54065
chr14:58303337:G:A	0.6029	A	G	0.7317	-0.006	0.0116	36659	63137	0	0.6337	14	58303337	14	58303337	*	rs10145280	R	14	58770055	chr14:58770055	rs10145280	a	g	0.7156	-0.0347	0.0071	1.095e-06	58770055	58303337	14	58303337	14	58303337	*	R	-0.517241	-4.88732
chr15:67771401:G:T	0.05193	T	G	0.2102	-0.0241	0.0124	36659	63137	34.9	0.1194	15	67771401	15	67771401	*	rs28376010	K	15	68063739	chr15:68063739	rs28376010	t	g	0.2076	-0.0323	0.008	4.926e-05	68063739	67771401	15	67771401	15	67771401	*	K	-1.94355	-4.0375
chr7:150815958:G:A	0.3648	A	G	0.1659	0.0123	0.0136	36659	63137	0	0.9679	7	150815958	7	150815958	*	rs56077833	R	7	150513046	chr7:150513046	rs56077833	a	g	0.1743	0.0323	0.0084	0.0001152	150513046	150815958	7	150815958	7	150815958	*	R	0.904412	3.84524
chr1:6655330:T:G	0.6245	T	G	0.6412	0.0052	0.0106	36659	63137	48	0.03738	1	6655330	1	6655330	*	rs6577584	B	1	6715390	chr1:6715390	rs6577584	t	g	0.654	-0.0345	0.0067	2.625e-07	6715390	6655330	1	6655330	1	6655330	*	B	0.490566	-5.14925
chr4:20102674:T:C	0.4772	T	C	0.1525	0.0103	0.0146	36659	63137	45.2	0.0507	4	20102674	4	20102674	*	rs13131138	Y	4	20104297	chr4:20104297	rs13131138	t	c	0.1429	0.0436	0.0094	3.712e-06	20104297	20102674	4	20102674	4	20102674	*	Y	0.705479	4.6383
chr15:41810647:A:G	0.6317	A	G	0.6542	-0.0051	0.0106	36659	63137	27.5	0.1822	15	41810647	15	41810647	*	rs12441300	R	15	42102845	chr15:42102845	rs12441300	a	g	0.6517	-0.0377	0.0067	1.844e-08	42102845	41810647	15	41810647	15	41810647	*	R	-0.481132	-5.62687
chr1:50506129:A:G	0.05782	A	G	0.9063	0.0329	0.0173	36659	63137	2.5	0.4187	1	50506129	1	50506129	*	rs58446086	R	1	50971801	chr1:50971801	rs58446086	a	g	0.9092	0.0644	0.0112	9.01e-09	50971801	50506129	1	50506129	1	50506129	*	R	1.90173	5.75
chr5:75097626:C:T	0.1088	T	C	0.3677	0.0167	0.0104	36659	63137	32.3	0.1411	5	75097626	5	75097626	*	rs76876641	Y	5	74393451	chr5:74393451	rs76876641	t	c	0.357	-0.0262	0.0066	7.129e-05	74393451	75097626	5	75097626	5	75097626	*	Y	1.60577	-3.9697
chr17:18070303:C:A	0.4189	A	C	0.6329	0.0086	0.0107	36659	63137	4.5	0.4	17	18070303	17	18070303	*	rs2955373	H	17	17973617	chr17:17973617	rs2955373	a	c	0.6514	-0.0282	0.0068	3.419e-05	17973617	18070303	17	18070303	17	18070303	*	H	0.803738	-4.14706
chr4:38388208:A:G	0.5362	A	G	0.4689	0.0062	0.0101	36659	63137	0	0.7156	4	38388208	4	38388208	*	rs1487617	R	4	38389829	chr4:38389829	rs1487617	a	g	0.4751	0.0249	0.0064	9.674e-05	38389829	38388208	4	38388208	4	38388208	*	R	0.613861	3.89062
chr7:80024496:C:T	0.5619	T	C	0.2957	0.0064	0.0111	36659	63137	5	0.3954	7	80024496	7	80024496	*	rs11971141	Y	7	79653812	chr7:79653812	rs11971141	t	c	0.3006	0.0253	0.0069	0.0002511	79653812	80024496	7	80024496	7	80024496	*	Y	0.576577	3.66667
chr9:95039424:G:T	0.8577	T	G	0.8793	-0.0028	0.0159	36659	63137	0	0.9348	9	95039424	9	95039424	*	rs2404305	K	9	97801706	chr9:97801706	rs2404305	t	g	0.887	0.0468	0.0102	4.065e-06	97801706	95039424	9	95039424	9	95039424	*	K	-0.176101	4.58824
chr16:75186365:C:T	0.01074	T	C	0.806	-0.0338	0.0133	36659	63137	27	0.1869	16	75186365	16	75186365	*	rs9921632	Y	16	75220263	chr16:75220263	rs9921632	t	c	0.8101	-0.0317	0.0083	0.0001269	75220263	75186365	16	75186365	16	75186365	*	Y	-2.54135	-3.81928
chr17:39391016:T:C	0.02331	T	C	0.7324	0.0259	0.0114	36659	63137	18.3	0.2693	17	39391016	17	39391016	*	rs2338798	Y	17	37547269	chr17:37547269	rs2338798	t	c	0.7508	-0.0338	0.0074	5.448e-06	37547269	39391016	17	39391016	17	39391016	*	Y	2.27193	-4.56757
chr5:56901589:G:A	0.3953	A	G	0.6352	-0.0089	0.0105	36659	63137	0	0.5689	5	56901589	5	56901589	*	rs194059	R	5	56197416	chr5:56197416	rs194059	a	g	0.6397	-0.0246	0.0066	0.0001919	56197416	56901589	5	56901589	5	56901589	*	R	-0.847619	-3.72727
chr1:46113939:C:T	0.5194	T	C	0.7095	0.0072	0.0112	36659	63137	0	0.6906	1	46113939	1	46113939	*	rs785501	Y	1	46579611	chr1:46579611	rs785501	t	c	0.7138	0.0262	0.007	0.0001878	46579611	46113939	1	46113939	1	46113939	*	Y	0.642857	3.74286
chr2:154027592:A:G	0.1781	A	G	0.91	0.0238	0.0176	36659	63137	57.2	0.009484	2	154027592	2	154027592	*	rs72868431	R	2	154884105	chr2:154884105	rs72868431	a	g	0.9143	-0.0394	0.0113	0.0004934	154884105	154027592	2	154027592	2	154027592	*	R	1.35227	-3.48673
chr4:49009813:C:T	0.2076	T	C	0.7276	0.0145	0.0115	36659	63137	0	0.5994	4	49009813	4	49009813	*	rs2355167	Y	4	49011830	chr4:49011830	rs112701738	t	c	0.7086	-0.03	0.007	1.898e-05	49011830	49009813	4	49009813	4	49009813	*	Y	1.26087	-4.28571
chr11:16987097:C:A	0.7756	A	C	0.3434	-0.003	0.0106	36659	63137	38.4	0.09289	11	16987097	11	16987097	*	rs10832709	M	11	17008644	chr11:17008644	rs10832709	a	c	0.3301	-0.0324	0.0068	1.929e-06	17008644	16987097	11	16987097	11	16987097	*	M	-0.283019	-4.76471
chr15:74583793:G:A	0.07454	A	G	0.0462	-0.0432	0.0242	36659	63137	31.4	0.1486	15	74583793	15	74583793	*	rs12594105	V	15	74876134	chr15:74876134	rs12594105	a	g	0.046	-0.0608	0.0157	0.0001083	74876134	74583793	15	74583793	15	74583793	*	V	-1.78512	-3.87261
chr9:81722438:A:C	0.1418	A	C	0.5813	-0.0151	0.0103	36659	63137	41.9	0.06992	9	81722438	9	81722438	*	rs10867800	M	9	84337353	chr9:84337353	rs10867800	a	c	0.5689	-0.0257	0.0065	7.527e-05	84337353	81722438	9	81722438	9	81722438	*	M	-1.46602	-3.95385
chr5:121179333:A:C	0.511	A	C	0.9962	-0.0808	0.1229	29198	34962	27.4	0.2521	5	121179333	5	121179333	*	rs2914085	M	5	120515028	chr5:120515028	rs2914085	a	c	0.9985	-0.3954	0.1116	0.0003962	120515028	121179333	5	121179333	5	121179333	*	M	-0.657445	-3.54301
chr8:8640386:G:C	0.6304	C	G	0.239	0.0057	0.0119	36390	62462	0	0.4821	8	8640386	8	8640386	*	rs6994016	S	8	8497896	chr8:8497896	rs6994016	c	g	0.236	-0.0301	0.0076	8.213e-05	8497896	8640386	8	8640386	8	8640386	*	S	0.478992	-3.96053
chr6:7020021:T:C	0.4437	T	C	0.6092	0.008	0.0104	36659	63137	30.5	0.1559	6	7020021	6	7020021	*	rs491245	Y	6	7020254	chr6:7020254	rs491245	t	c	0.6131	-0.0336	0.0066	3.51e-07	7020254	7020021	6	7020021	6	7020021	*	Y	0.769231	-5.09091
chr16:89123657:G:A	0.7141	A	G	0.9045	-0.0066	0.0181	36659	63137	37.9	0.09645	16	89123657	16	89123657	*	rs6500533	R	16	89190065	chr16:89190065	rs6500533	a	g	0.9209	-0.0437	0.0121	0.0003206	89190065	89123657	16	89123657	16	89123657	*	R	-0.364641	-3.61157
chr8:109049617:T:C	0.4379	T	C	0.4565	0.0079	0.0101	36659	63137	26.9	0.1883	8	109049617	8	109049617	*	rs12543195	Y	8	110061846	chr8:110061846	rs12543195	t	c	0.4359	0.0279	0.0064	1.252e-05	110061846	109049617	8	109049617	8	109049617	*	Y	0.782178	4.35938
chr5:77129630:C:A	0.2601	A	C	0.159	0.0157	0.014	36659	63137	0	0.9714	5	77129630	5	77129630	*	rs62362605	M	5	76425455	chr5:76425455	rs62362605	a	c	0.1716	-0.0339	0.0086	7.865e-05	76425455	77129630	5	77129630	5	77129630	*	M	1.12143	-3.94186
chr2:86467295:T:A	0.1791	A	T	0.7472	-0.0157	0.0117	36659	63137	0	0.5865	2	86467295	2	86467295	*	rs1518811	W	2	86694418	chr2:86694418	rs1518811	a	t	0.7584	-0.0314	0.0074	2.401e-05	86694418	86467295	2	86467295	2	86467295	*	W	-1.34188	-4.24324
chr8:115509338:T:G	0.1566	T	G	0.4396	-0.0145	0.0103	36659	63137	0	0.8182	8	115509338	8	115509338	*	rs10093833	K	8	116521565	chr8:116521565	rs10093833	t	g	0.4458	0.0334	0.0064	1.7e-07	116521565	115509338	8	115509338	8	115509338	*	K	-1.40777	5.21875
chr8:115509338:T:G	0.1566	T	G	0.4396	-0.0145	0.0103	36659	63137	0	0.8182	8	115509338	8	115509338	*	rs879700003	W	8	116521565	chr8:116521565	rs10093833	t	g	0.4458	0.0334	0.0064	1.7e-07	116521565	115509338	8	115509338	8	115509338	*	W	-1.40777	5.21875
chr15:57055768:A:G	0.8364	A	G	0.9715	-0.0063	0.0305	36659	63137	12.3	0.3273	15	57055768	15	57055768	*	rs12441892	R	15	57347966	chr15:57347966	rs12441892	a	g	0.9645	-0.0942	0.0175	7.149e-08	57347966	57055768	15	57055768	15	57055768	*	R	-0.206557	-5.38286
chr6:41755675:C:T	0.5507	T	C	0.0163	0.0241	0.0404	36227	62057	0	0.8545	6	41755675	6	41755675	*	rs61642957	Y	6	41723413	chr6:41723413	rs61642957	t	c	0.0187	0.0872	0.0238	0.0002436	41723413	41755675	6	41755675	6	41755675	*	Y	0.596535	3.66387
chr9:136380191:C:G	0.3755	C	G	0.7531	0.0104	0.0117	36659	63137	0	0.6578	9	136380191	9	136380191	*	rs13297890	S	9	139274643	chr9:139274643	rs13297890	c	g	0.748	0.0287	0.0074	0.0001131	139274643	136380191	9	136380191	9	136380191	*	S	0.888889	3.87838
chr10:112957712:C:G	0.5066	C	G	0.7205	0.0077	0.0116	36659	63137	45.8	0.04758	10	112957712	10	112957712	*	rs6585194	N	10	114717471	chr10:114717471	rs6585194	c	g	0.734	-0.0511	0.0073	3.122e-12	114717471	112957712	10	112957712	10	112957712	*	N	0.663793	-7
chr9:104685027:G:T	0.4788	T	G	0.0806	0.0131	0.0185	36659	63137	0	0.7205	9	104685027	9	104685027	*	rs71493223	K	9	107447308	chr9:107447308	rs71493223	t	g	0.0778	-0.0548	0.0124	9.186e-06	107447308	104685027	9	104685027	9	104685027	*	K	0.708108	-4.41935
chr15:90969037:G:T	0.07257	T	G	0.136	0.0263	0.0147	36659	63137	20.2	0.2511	15	90969037	15	90969037	*	rs2290202	K	15	91512267	chr15:91512267	rs2290202	t	g	0.1393	0.0666	0.0092	4.892e-13	91512267	90969037	15	90969037	15	90969037	*	K	1.78912	7.23913
chr3:136427188:T:C	0.7506	T	C	0.2598	0.0037	0.0116	36659	63137	0	0.885	3	136427188	3	136427188	*	rs6789488	Y	3	136146030	chr3:136146030	rs6789488	t	c	0.2406	-0.0375	0.0075	6.544e-07	136146030	136427188	3	136427188	3	136427188	*	Y	0.318966	-5
chr10:102769911:A:G	0.2283	A	G	0.7629	0.0143	0.0119	36659	63137	17.7	0.2756	10	102769911	10	102769911	*	rs7092340	R	10	104529668	chr10:104529668	rs7092340	a	g	0.7794	-0.0304	0.0077	8.723e-05	104529668	102769911	10	102769911	10	102769911	*	R	1.20168	-3.94805
chr2:147145877:T:C	0.3684	T	C	0.4207	-0.0093	0.0103	36659	63137	0	0.8321	2	147145877	2	147145877	*	rs388614	Y	2	147903445	chr2:147903445	rs388614	t	c	0.4241	0.0235	0.0065	0.0002945	147903445	147145877	2	147145877	2	147145877	*	Y	-0.902913	3.61538
chr3:141415727:C:T	0.4861	T	C	0.0445	-0.0171	0.0246	36659	63137	0	0.651	3	141415727	3	141415727	*	rs73872717	Y	3	141134569	chr3:141134569	rs73872717	t	c	0.0477	-0.08	0.0154	2.017e-07	141134569	141415727	3	141415727	3	141415727	*	Y	-0.695122	-5.19481
chr17:46197194:T:C	3.268e-08	T	C	0.772	0.0679	0.0123	36659	63137	55.5	0.01298	17	46197194	17	46197194	*	rs2696440	Y	17	44274560	chr17:44274560	rs570399582	t	c	0.7884	-0.02	0.008	0.01196	44274560	46197194	17	46197194	17	46197194	*	Y	5.52033	-2.5
chr1:39116286:A:C	0.323	A	C	0.9883	-0.0536	0.0543	36227	62057	0	0.7564	1	39116286	1	39116286	*	rs141505864	M	1	39581958	chr1:39581958	rs141505864	a	c	0.9876	-0.1234	0.0353	0.0004701	39581958	39116286	1	39116286	1	39116286	*	M	-0.987109	-3.49575
chr15:77526714:A:G	0.2906	A	G	0.2969	-0.0116	0.011	36659	63137	4.1	0.4035	15	77526714	15	77526714	*	rs12901503	R	15	77819056	chr15:77819056	rs12901503	a	g	0.2848	-0.082	0.0071	1.08e-30	77819056	77526714	15	77526714	15	77526714	*	R	-1.05455	-11.5493
chr6:51611025:G:C	0.004334	C	G	0.0164	0.1131	0.0396	36659	63137	0	0.4821	6	51611025	6	51611025	*	rs79113829	S	6	51475823	chr6:51475823	rs79113829	c	g	0.0189	0.0972	0.0236	3.692e-05	51475823	51611025	6	51611025	6	51611025	*	S	2.85606	4.11864
chr11:45800132:T:C	0.2374	T	C	0.6231	0.0123	0.0104	36659	63137	0	0.6626	11	45800132	11	45800132	*	rs6485642	Y	11	45821683	chr11:45821683	rs6485642	t	c	0.6173	-0.0234	0.0066	0.000389	45821683	45800132	11	45800132	11	45800132	*	Y	1.18269	-3.54545
chr9:125381524:C:T	0.08493	T	C	0.4396	0.0175	0.0102	36659	63137	9.7	0.3518	9	125381524	9	125381524	*	rs13291109	Y	9	128143803	chr9:128143803	rs13291109	t	c	0.4319	-0.0244	0.0065	0.0001708	128143803	125381524	9	125381524	9	125381524	*	Y	1.71569	-3.75385
chr12:65781129:G:A	0.1977	A	G	0.0801	-0.0241	0.0187	36659	63137	9.4	0.3545	12	65781129	12	65781129	*	rs2260671	R	12	66174909	chr12:66174909	rs2260671	a	g	0.0745	0.0797	0.0121	5.305e-11	66174909	65781129	12	65781129	12	65781129	*	R	-1.28877	6.58678
chr16:350475:C:T	0.9216	T	C	0.1842	-0.0013	0.013	36659	63137	40.5	0.07855	16	350475	16	350475	*	rs17136255	Y	16	400475	chr16:400475	rs17136255	t	c	0.1753	-0.0373	0.0085	1.092e-05	400475	350475	16	350475	16	350475	*	Y	-0.1	-4.38824
chr4:18042420:G:A	0.04293	A	G	0.6623	0.0219	0.0108	36659	63137	0	0.9997	4	18042420	4	18042420	*	rs6822511	R	4	18044043	chr4:18044043	rs6822511	a	g	0.6718	0.0358	0.0068	1.438e-07	18044043	18042420	4	18042420	4	18042420	*	R	2.02778	5.26471
chr10:91975613:C:G	0.01165	C	G	0.6524	-0.0267	0.0106	36659	63137	41	0.07554	10	91975613	10	91975613	*	rs2676820	S	10	93735370	chr10:93735370	rs2676820	c	g	0.6304	0.0423	0.0066	1.429e-10	93735370	91975613	10	91975613	10	91975613	*	S	-2.51887	6.40909
chr5:64823147:G:A	0.6801	A	G	0.9095	0.0077	0.0186	36659	63137	0	0.5398	5	64823147	5	64823147	*	rs10043634	R	5	64118974	chr5:64118974	rs10043634	a	g	0.9216	-0.0447	0.0119	0.0001804	64118974	64823147	5	64823147	5	64823147	*	R	0.413978	-3.7563
chr2:81548017:G:A	0.9062	A	G	0.0813	-0.0022	0.0187	36659	63137	0	0.8596	2	81548017	2	81548017	*	rs12478563	R	2	81775141	chr2:81775141	rs12478563	a	g	0.067	0.0469	0.013	0.0003034	81775141	81548017	2	81548017	2	81548017	*	R	-0.117647	3.60769
chr16:347044:G:T	0.9537	T	G	0.2533	-0.0007	0.0115	36659	63137	25.2	0.2041	16	347044	16	347044	*	rs758033	K	16	397044	chr16:397044	rs758033	t	g	0.2414	-0.0367	0.0076	1.574e-06	397044	347044	16	347044	16	347044	*	K	-0.0608696	-4.82895
chr15:62082837:T:G	0.8964	T	G	0.5619	-0.0013	0.0102	36659	63137	37.8	0.09753	15	62082837	15	62082837	*	rs4775458	D	15	62375036	chr15:62375036	rs4775458	t	g	0.5415	0.0251	0.0065	0.0001104	62375036	62082837	15	62082837	15	62082837	*	D	-0.127451	3.86154
chr9:94808967:T:C	0.9031	T	C	0.937	-0.0025	0.0207	36659	63137	0	0.9984	9	94808967	9	94808967	*	rs16911713	Y	9	97571249	chr9:97571249	rs16911713	t	c	0.9376	0.0547	0.0134	4.474e-05	97571249	94808967	9	94808967	9	94808967	*	Y	-0.120773	4.08209
chr15:63683367:C:T	0.04119	T	C	0.1946	0.0258	0.0127	36659	63137	0	0.9155	15	63683367	15	63683367	*	rs55941923	Y	15	63975566	chr15:63975566	rs55941923	t	c	0.2011	0.0347	0.008	1.296e-05	63975566	63683367	15	63683367	15	63683367	*	Y	2.0315	4.3375
chr8:10326066:A:G	0.1213	A	G	0.8697	-0.0232	0.015	36390	62462	0	0.9545	8	10326066	8	10326066	*	rs17707988	R	8	10183576	chr8:10183576	rs17707988	a	g	0.86	0.0341	0.0093	0.0002528	10183576	10326066	8	10326066	8	10326066	*	R	-1.54667	3.66667
chr5:50174871:T:G	0.3829	T	G	0.4727	0.0097	0.0111	36659	63137	60.4	0.004875	5	50174871	5	50174871	*	rs11953045	K	5	49470705	chr5:49470705	rs11953045	t	g	0.4362	0.0237	0.0065	0.0002613	49470705	50174871	5	50174871	5	50174871	*	K	0.873874	3.64615
chr15:73088899:G:A	0.8211	A	G	0.3869	0.0023	0.0103	36659	63137	0	0.6991	15	73088899	15	73088899	*	rs8026121	R	15	73381240	chr15:73381240	rs8026121	a	g	0.392	0.024	0.0065	0.0002181	73381240	73088899	15	73088899	15	73088899	*	R	0.223301	3.69231
chr11:17260945:G:A	0.08221	A	G	0.5504	0.0178	0.0102	36659	63137	0	0.7035	11	17260945	11	17260945	*	rs61881888	R	11	17282492	chr11:17282492	rs61881888	a	g	0.5354	0.0319	0.0064	5.895e-07	17282492	17260945	11	17260945	11	17260945	*	R	1.7451	4.98437
chr19:5074626:G:A	0.2813	A	G	0.6941	-0.0118	0.011	36390	62462	0	0.9982	19	5074626	19	5074626	*	rs2613768	R	19	5074637	chr19:5074637	rs2613768	a	g	0.7033	-0.0342	0.007	1.087e-06	5074637	5074626	19	5074626	19	5074626	*	R	-1.07273	-4.88571
chr8:117827273:T:C	0.3351	T	C	0.7019	0.0107	0.0111	36659	63137	25.4	0.2015	8	117827273	8	117827273	*	rs4876759	Y	8	118839512	chr8:118839512	rs4876759	t	c	0.7054	0.0276	0.007	8.341e-05	118839512	117827273	8	117827273	8	117827273	*	Y	0.963964	3.94286
chr3:23417793:G:A	0.7087	A	G	0.0434	0.0095	0.0254	36659	63137	0	0.5936	3	23417793	3	23417793	*	rs114357703	R	3	23459284	chr3:23459284	rs114357703	a	g	0.044	0.095	0.0159	2.383e-09	23459284	23417793	3	23417793	3	23417793	*	R	0.374016	5.97484
chr7:102400931:C:T	0.5563	T	C	0.9232	0.0118	0.0201	36659	63137	56.1	0.01161	7	102400931	7	102400931	*	rs28539797	Y	7	102041378	chr7:102041378	rs28539797	t	c	0.9231	0.0521	0.012	1.512e-05	102041378	102400931	7	102400931	7	102400931	*	Y	0.587065	4.34167
chr12:120762100:T:G	0.3956	T	G	0.497	0.0086	0.0101	36659	63137	0	0.5238	12	120762100	12	120762100	*	rs580240	K	12	121199903	chr12:121199903	rs580240	t	g	0.497	-0.0343	0.0064	7.856e-08	121199903	120762100	12	120762100	12	120762100	*	K	0.851485	-5.35937
chr11:113870400:G:A	0.453	A	G	0.0801	0.0139	0.0185	36659	63137	20.3	0.2496	11	113870400	11	113870400	*	rs115800833	R	11	113741122	chr11:113741122	rs115800833	a	g	0.0972	0.0382	0.0108	0.0003968	113741122	113870400	11	113870400	11	113870400	*	R	0.751351	3.53704
chr14:25465955:G:A	0.4935	A	G	0.2836	0.0077	0.0112	36659	63137	43.9	0.0579	14	25465955	14	25465955	*	rs7154982	V	14	25935161	chr14:25935161	rs7154982	a	g	0.2758	-0.0338	0.0071	2.061e-06	25935161	25465955	14	25465955	14	25465955	*	V	0.6875	-4.76056
chr20:58807888:T:C	0.2939	T	C	0.7526	-0.0124	0.0119	36659	63137	28	0.1785	20	58807888	20	58807888	*	rs6100232	Y	20	57382943	chr20:57382943	rs6100232	t	c	0.7751	0.038	0.0077	9.366e-07	57382943	58807888	20	58807888	20	58807888	*	Y	-1.04202	4.93506
chr6:20999156:A:G	0.4347	A	G	0.7267	-0.0088	0.0113	36659	63137	0	0.7153	6	20999156	6	20999156	*	rs9358383	R	6	20999387	chr6:20999387	rs9358383	a	g	0.7435	0.0393	0.0073	8.224e-08	20999387	20999156	6	20999156	6	20999156	*	R	-0.778761	5.38356
chr6:53030047:A:G	0.7032	A	G	0.9856	0.0167	0.0439	36086	60096	5.9	0.3846	6	53030047	6	53030047	*	rs144135351	R	6	52894845	chr6:52894845	rs144135351	a	g	0.9801	-0.0968	0.027	0.0003391	52894845	53030047	6	53030047	6	53030047	*	R	0.38041	-3.58519
chr13:64901702:T:G	0.3366	T	G	0.2376	-0.0116	0.012	36659	63137	48.8	0.03387	13	64901702	13	64901702	*	rs1949204	K	13	65475834	chr13:65475834	rs1949204	t	g	0.2402	-0.0278	0.0074	0.0001843	65475834	64901702	13	64901702	13	64901702	*	K	-0.966667	-3.75676
chr19:4930396:C:T	0.3225	T	C	0.283	0.0112	0.0113	36390	62462	26.3	0.2012	19	4930396	19	4930396	*	rs2248662	Y	19	4930408	chr19:4930408	rs2248662	t	c	0.2649	0.0285	0.0072	7.982e-05	4930408	4930396	19	4930396	19	4930396	*	Y	0.99115	3.95833
chr11:69014755:A:G	0.8045	A	G	0.67	-0.0026	0.0107	36659	63137	16.1	0.2905	11	69014755	11	69014755	*	rs2846196	R	11	68782223	chr11:68782223	rs2846196	a	g	0.67	-0.0255	0.0068	0.000179	68782223	69014755	11	69014755	11	69014755	*	R	-0.242991	-3.75
chr1:207903605:A:C	0.05997	A	C	0.934	-0.0384	0.0204	36659	63137	0	0.6222	1	207903605	1	207903605	*	rs7522146	M	1	208076950	chr1:208076950	rs7522146	a	c	0.941	-0.0483	0.0136	0.0003874	208076950	207903605	1	207903605	1	207903605	*	M	-1.88235	-3.55147
chr17:48991624:T:G	0.5474	T	G	0.8198	-0.0082	0.0136	36659	63137	0	0.9347	17	48991624	17	48991624	*	rs11652684	K	17	47068986	chr17:47068986	rs11652684	t	g	0.8034	0.0501	0.0083	1.387e-09	47068986	48991624	17	48991624	17	48991624	*	K	-0.602941	6.03614
chr12:121199330:C:T	0.6804	T	C	0.3499	0.0044	0.0106	36659	63137	0	0.5431	12	121199330	12	121199330	*	rs11065478	Y	12	121637133	chr12:121637133	rs11065478	t	c	0.3427	-0.0293	0.0068	1.668e-05	121637133	121199330	12	121199330	12	121199330	*	Y	0.415094	-4.30882
chr2:651286:A:C	0.1544	A	C	0.823	-0.0187	0.0131	36659	63137	1.5	0.4271	2	651286	2	651286	*	rs2867111	V	2	651286	chr2:651286	rs2867111	a	c	0.8286	0.0493	0.0085	6.134e-09	651286	651286	2	651286	2	651286	*	V	-1.42748	5.8
chr9:21501889:T:G	0.2938	T	G	0.9907	-0.0595	0.0567	36227	62057	16.3	0.2972	9	21501889	9	21501889	*	rs117447397	K	9	21501888	chr9:21501888	rs117447397	t	g	0.9879	-0.1204	0.0313	0.0001201	21501888	21501889	9	21501889	9	21501889	*	K	-1.04938	-3.84665
chr11:49925123:C:G	0.001474	C	G	0.9102	-0.0566	0.0178	36659	63137	20.9	0.2446	11	49925123	11	49925123	*	rs77510803	S	11	49946675	chr11:49946675	rs77510803	c	g	0.9088	-0.0482	0.0111	1.406e-05	49946675	49925123	11	49925123	11	49925123	*	S	-3.17978	-4.34234
chr2:60157764:A:G	0.6479	A	G	0.8287	-0.0062	0.0135	36659	63137	0	0.4494	2	60157764	2	60157764	*	rs6545783	R	2	60384899	chr2:60384899	rs6545783	a	g	0.8243	-0.0361	0.0084	1.634e-05	60384899	60157764	2	60157764	2	60157764	*	R	-0.459259	-4.29762
chr15:77235224:A:G	0.6748	A	G	0.6332	-0.0044	0.0105	36659	63137	0	0.7149	15	77235224	15	77235224	*	rs2864082	R	15	77527566	chr15:77527566	rs2864082	a	g	0.6348	-0.0293	0.0066	8.916e-06	77527566	77235224	15	77235224	15	77235224	*	R	-0.419048	-4.43939
chr10:92380085:C:G	0.001902	C	G	0.4744	0.0316	0.0102	36659	63137	0	0.5799	10	92380085	10	92380085	*	rs7912223	S	10	94139842	chr10:94139842	rs7912223	c	g	0.494	-0.0477	0.0064	8.113e-14	94139842	92380085	10	92380085	10	92380085	*	S	3.09804	-7.45312
chr2:43627003:G:A	0.01598	A	G	0.5891	-0.0246	0.0102	36659	63137	0	0.8696	2	43627003	2	43627003	*	rs6736105	R	2	43854142	chr2:43854142	rs6736105	a	g	0.5878	-0.0263	0.0067	8.68e-05	43854142	43627003	2	43627003	2	43627003	*	R	-2.41176	-3.92537
chr18:62395313:A:G	0.8449	A	G	0.4805	-0.002	0.0101	36659	63137	29.3	0.1663	18	62395313	18	62395313	*	rs3017363	R	18	60062546	chr18:60062546	rs3017363	a	g	0.495	-0.0228	0.0064	0.0003572	60062546	62395313	18	62395313	18	62395313	*	R	-0.19802	-3.5625
chr8:19996076:G:A	0.1514	A	G	0.2736	0.0161	0.0112	36659	63137	0.7	0.4342	8	19996076	8	19996076	*	rs1992443	R	8	19853587	chr8:19853587	rs1992443	a	g	0.2682	-0.0287	0.0072	7.109e-05	19853587	19996076	8	19996076	8	19996076	*	R	1.4375	-3.98611
chr4:82665518:T:C	0.9909	T	C	0.7276	-0.0001	0.0112	36659	63137	30.9	0.153	4	82665518	4	82665518	*	rs2135507	Y	4	83586671	chr4:83586671	rs2135507	t	c	0.7356	-0.0353	0.0072	1.028e-06	83586671	82665518	4	82665518	4	82665518	*	Y	-0.00892857	-4.90278
chr3:23257078:T:C	0.8902	T	C	0.6721	0.0015	0.0108	36659	63137	19.6	0.2565	3	23257078	3	23257078	*	rs6771053	Y	3	23298569	chr3:23298569	rs6771053	t	c	0.6606	0.0268	0.0067	6.349e-05	23298569	23257078	3	23257078	3	23257078	*	Y	0.138889	4
chr16:53527603:G:C	0.4838	C	G	0.1135	-0.0118	0.0169	36659	63137	0	0.4554	16	53527603	16	53527603	*	rs77543485	S	16	53561515	chr16:53561515	rs77543485	c	g	0.1192	0.0468	0.0105	7.829e-06	53561515	53527603	16	53527603	16	53527603	*	S	-0.698225	4.45714
chr6:20790246:C:T	0.657	T	C	0.2521	0.0052	0.0117	36659	63137	0	0.8285	6	20790246	6	20790246	*	rs10806923	Y	6	20790477	chr6:20790477	rs10806923	t	c	0.2422	-0.0537	0.0075	1.053e-12	20790477	20790246	6	20790246	6	20790246	*	Y	0.444444	-7.16
chr7:15027016:C:A	0.5927	A	C	0.506	0.0059	0.011	36659	63137	18.6	0.2662	7	15027016	7	15027016	*	rs62448651	M	7	15066641	chr7:15066641	rs62448651	a	c	0.514	0.0307	0.0067	4.618e-06	15066641	15027016	7	15027016	7	15027016	*	M	0.536364	4.58209
chr2:58984509:G:A	0.7624	A	G	0.2736	0.0035	0.0114	36659	63137	0	0.7943	2	58984509	2	58984509	*	rs66611851	R	2	59211644	chr2:59211644	rs66611851	a	g	0.2838	-0.0277	0.007	7.859e-05	59211644	58984509	2	58984509	2	58984509	*	R	0.307018	-3.95714
chr10:92159363:C:T	0.6347	T	C	0.8068	-0.0062	0.013	36659	63137	0	0.8057	10	92159363	10	92159363	*	rs10786029	Y	10	93919120	chr10:93919120	rs10786029	t	c	0.7974	0.053	0.0081	4.899e-11	93919120	92159363	10	92159363	10	92159363	*	Y	-0.476923	6.54321
chr17:37716003:G:A	0.7147	A	G	0.157	0.0053	0.0144	36390	62462	0	0.8332	17	37716003	17	37716003	*	rs11263757	R	17	36076011	chr17:36076011	rs11263757	a	g	0.1677	-0.0341	0.0086	7.134e-05	36076011	37716003	17	37716003	17	37716003	*	R	0.368056	-3.96512
chr4:38710063:C:T	0.5965	T	C	0.218	0.0066	0.0124	36659	63137	0	0.6695	4	38710063	4	38710063	*	rs13132956	Y	4	38711684	chr4:38711684	rs13132956	t	c	0.2027	0.0277	0.008	0.0004995	38711684	38710063	4	38710063	4	38710063	*	Y	0.532258	3.4625
chr4:156801135:T:C	0.8882	T	C	0.8366	-0.0019	0.0136	36659	63137	0	0.4762	4	156801135	4	156801135	*	rs12505540	Y	4	157722287	chr4:157722287	rs12505540	t	c	0.8349	0.042	0.0086	9.986e-07	157722287	156801135	4	156801135	4	156801135	*	Y	-0.139706	4.88372
chr3:72911377:A:G	0.8339	A	G	0.9005	0.0036	0.0173	36659	63137	25.5	0.2012	3	72911377	3	72911377	*	rs78827710	R	3	72960528	chr3:72960528	rs78827710	a	g	0.8958	0.0386	0.0106	0.0002621	72960528	72911377	3	72911377	3	72911377	*	R	0.208092	3.64151
chr6:20880611:C:A	0.1589	A	C	0.511	-0.0142	0.0101	36659	63137	0	0.9091	6	20880611	6	20880611	*	rs12198243	M	6	20880842	chr6:20880842	rs12198243	a	c	0.5283	0.0306	0.0064	1.659e-06	20880842	20880611	6	20880611	6	20880611	*	M	-1.40594	4.78125
chr11:85964490:C:T	5.683e-15	T	C	0.8043	0.1003	0.0128	36659	63137	0	0.8421	11	85964490	11	85964490	*	rs548121	Y	11	85675533	chr11:85675533	rs548121	t	c	0.809	0.0132	0.0081	0.1016	85675533	85964490	11	85964490	11	85964490	*	Y	7.83594	1.62963
chr11:26344732:G:A	0.003252	A	G	0.606	0.0309	0.0105	36659	63137	0	0.4605	11	26344732	11	26344732	*	rs4923350	R	11	26366279	chr11:26366279	rs4923350	a	g	0.6171	-0.0239	0.0067	0.0003616	26366279	26344732	11	26344732	11	26344732	*	R	2.94286	-3.56716
chr16:53765993:A:G	0.001029	A	G	0.5723	0.0335	0.0102	36659	63137	37.1	0.1023	16	53765993	16	53765993	*	rs9928094	R	16	53799905	chr16:53799905	rs9928094	a	g	0.5631	-0.1192	0.0064	9.835e-78	53799905	53765993	16	53765993	16	53765993	*	R	3.28431	-18.625
chr17:42620852:G:A	0.003126	A	G	0.5288	0.03	0.0101	36659	63137	0	0.6902	17	42620852	17	42620852	*	rs12942278	R	17	40772870	chr17:40772870	rs12942278	a	g	0.5632	0.0287	0.0064	7.003e-06	40772870	42620852	17	42620852	17	42620852	*	R	2.9703	4.48438
chr10:83935417:A:G	0.5215	A	G	0.8041	-0.0082	0.0128	36659	63137	12.2	0.3279	10	83935417	10	83935417	*	rs12764792	R	10	85695173	chr10:85695173	rs12764792	a	g	0.7968	0.0277	0.008	0.0004995	85695173	83935417	10	83935417	10	83935417	*	R	-0.640625	3.4625
chr11:3055055:G:A	0.2427	A	G	0.391	-0.0121	0.0104	36390	62462	42	0.07759	11	3055055	11	3055055	*	rs406598	R	11	3076285	chr11:3076285	rs406598	a	g	0.3955	0.025	0.0065	0.0001176	3076285	3055055	11	3055055	11	3055055	*	R	-1.16346	3.84615
chr8:94123431:A:T	0.7408	A	T	0.3049	0.0036	0.011	36659	63137	26.8	0.1893	8	94123431	8	94123431	*	rs2514802	W	8	95135659	chr8:95135659	rs2514802	a	t	0.287	-0.0264	0.007	0.0001677	95135659	94123431	8	94123431	8	94123431	*	W	0.327273	-3.77143
chr11:119057542:C:T	0.9704	T	C	0.393	0.0004	0.0104	36659	63137	0	0.5072	11	119057542	11	119057542	*	rs2509121	Y	11	118928253	chr11:118928253	rs2509121	t	c	0.3953	0.0313	0.0065	1.424e-06	118928253	119057542	11	119057542	11	119057542	*	Y	0.0384615	4.81538
chr4:99545854:T:G	0.4266	T	G	0.5206	0.0081	0.0101	36659	63137	11.9	0.3312	4	99545854	4	99545854	*	rs4699383	K	4	100467011	chr4:100467011	rs4699383	t	g	0.5394	0.0235	0.0064	0.0002337	100467011	99545854	4	99545854	4	99545854	*	K	0.80198	3.67188
chr5:75227730:C:T	0.1139	T	C	0.3671	0.0165	0.0104	36659	63137	36	0.1111	5	75227730	5	75227730	*	rs58067979	Y	5	74523555	chr5:74523555	rs58067979	t	c	0.3568	-0.0266	0.0066	5.516e-05	74523555	75227730	5	75227730	5	75227730	*	Y	1.58654	-4.0303
chr17:9882277:G:A	9.542e-05	A	G	0.2877	-0.0442	0.0113	36659	63137	15.1	0.3001	17	9882277	17	9882277	*	rs17743140	R	17	9785594	chr17:9785594	rs17743140	a	g	0.3221	0.0382	0.0068	1.989e-08	9785594	9882277	17	9882277	17	9882277	*	R	-3.9115	5.61765
chr9:22025068:A:T	0.2702	A	T	0.5351	-0.0111	0.0101	36659	63137	41.9	0.06977	9	22025068	9	22025068	*	rs10811644	W	9	22025067	chr9:22025067	rs10811644	a	t	0.5462	-0.0336	0.0064	1.434e-07	22025067	22025068	9	22025068	9	22025068	*	W	-1.09901	-5.25
chr16:64295860:T:C	0.9126	T	C	0.9661	-0.0031	0.0285	36659	63137	0	0.8425	16	64295860	16	64295860	*	rs140595861	Y	16	64329764	chr16:64329764	rs140595861	t	c	0.9702	0.0808	0.0197	4.046e-05	64329764	64295860	16	64295860	16	64295860	*	Y	-0.108772	4.10152
chr3:23304555:A:G	0.203	A	G	0.9107	-0.0225	0.0177	36659	63137	42.7	0.06507	3	23304555	3	23304555	*	rs115867975	R	3	23346046	chr3:23346046	rs115867975	a	g	0.9009	0.0591	0.0108	4.249e-08	23346046	23304555	3	23304555	3	23304555	*	R	-1.27119	5.47222
chr9:94175398:G:A	0.8203	A	G	0.3096	0.0025	0.0109	36659	63137	3.3	0.4113	9	94175398	9	94175398	*	rs10739971	R	9	96937680	chr9:96937680	rs10739971	a	g	0.3221	0.0363	0.0068	9.618e-08	96937680	94175398	9	94175398	9	94175398	*	R	0.229358	5.33824
chr16:89468849:T:C	0.8813	T	C	0.8503	-0.0021	0.0143	36659	63137	0	0.9328	16	89468849	16	89468849	*	rs66461358	Y	16	89535257	chr16:89535257	rs66461358	t	c	0.8537	-0.0497	0.0092	6.888e-08	89535257	89468849	16	89468849	16	89468849	*	Y	-0.146853	-5.40217
chr5:102768215:A:G	0.6998	A	G	0.5597	0.0039	0.0101	36659	63137	30	0.1606	5	102768215	5	102768215	*	rs258137	R	5	102103919	chr5:102103919	rs258137	a	g	0.5477	-0.0316	0.0066	1.663e-06	102103919	102768215	5	102768215	5	102768215	*	R	0.386139	-4.78788
chr11:73482841:C:T	0.06787	T	C	0.0072	-0.1161	0.0636	35862	55951	0	0.7358	11	73482841	11	73482841	*	rs142042946	Y	11	73193886	chr11:73193886	rs142042946	t	c	0.0069	-0.1621	0.0454	0.0003607	73193886	73482841	11	73482841	11	73482841	*	Y	-1.82547	-3.57048
chr8:10609614:G:C	0.577	C	G	0.2482	0.0067	0.012	36390	62462	0	0.4526	8	10609614	8	10609614	*	rs4841399	V	8	10467124	chr8:10467124	rs4841399	c	g	0.2599	0.026	0.0073	0.000389	10467124	10609614	8	10609614	8	10609614	*	V	0.558333	3.56164
chr4:20140985:A:C	0.4321	A	C	0.8762	-0.012	0.0153	36659	63137	35.8	0.1121	4	20140985	4	20140985	*	rs6845939	M	4	20142608	chr4:20142608	rs6845939	a	c	0.872	-0.0375	0.0095	8.292e-05	20142608	20140985	4	20140985	4	20140985	*	M	-0.784314	-3.94737
chr11:93499579:A:G	0.5586	A	G	0.2301	-0.007	0.012	36659	63137	14.2	0.3089	11	93499579	11	93499579	*	rs2605614	R	11	93232745	chr11:93232745	rs2605614	a	g	0.2313	-0.0385	0.0075	3.272e-07	93232745	93499579	11	93499579	11	93499579	*	R	-0.583333	-5.13333
chr15:49339500:C:T	0.185	T	C	0.2175	0.0163	0.0123	36659	63137	21.5	0.2385	15	49339500	15	49339500	*	rs111600039	Y	15	49631697	chr15:49631697	rs111600039	t	c	0.2133	-0.0312	0.0079	7.092e-05	49631697	49339500	15	49339500	15	49339500	*	Y	1.3252	-3.94937
chr22:40646566:C:T	0.2036	T	C	0.0117	0.062	0.0488	36227	62057	0	0.6159	22	40646566	22	40646566	*	rs150328933	Y	22	41042570	chr22:41042570	rs150328933	t	c	0.0126	0.1118	0.0318	0.000444	41042570	40646566	22	40646566	22	40646566	*	Y	1.27049	3.51572
chr3:185808292:T:C	0.4423	T	C	0.9658	-0.0212	0.0275	36659	63137	2	0.423	3	185808292	3	185808292	*	rs146070231	Y	3	185526080	chr3:185526080	rs146070231	t	c	0.9642	-0.0949	0.0172	3.263e-08	185526080	185808292	3	185808292	3	185808292	*	Y	-0.770909	-5.51744
chr13:80030360:C:G	0.5594	C	G	0.7938	0.0076	0.013	36659	63137	0	0.8771	13	80030360	13	80030360	*	rs9601301	S	13	80604495	chr13:80604495	rs9601301	c	g	0.7845	-0.0287	0.008	0.0003101	80604495	80030360	13	80030360	13	80030360	*	S	0.584615	-3.5875
chr11:49520706:C:T	0.003812	T	C	0.0816	0.0528	0.0182	36659	63137	7.9	0.3682	11	49520706	11	49520706	*	rs79154155	Y	11	49542258	chr11:49542258	rs79154155	t	c	0.0852	0.0525	0.0115	5.155e-06	49542258	49520706	11	49520706	11	49520706	*	Y	2.9011	4.56522
chr5:79128331:G:A	0.7893	A	G	0.6577	0.0029	0.0107	36659	63137	0	0.8545	5	79128331	5	79128331	*	rs478667	R	5	78424154	chr5:78424154	rs478667	a	g	0.6538	-0.0253	0.0067	0.0001596	78424154	79128331	5	79128331	5	79128331	*	R	0.271028	-3.77612
chr6:153062620:A:G	0.3613	A	G	0.7124	0.0101	0.0111	36659	63137	0	0.8098	6	153062620	6	153062620	*	rs2349433	R	6	153383755	chr6:153383755	rs2349433	a	g	0.7033	-0.0351	0.0069	3.788e-07	153383755	153062620	6	153062620	6	153062620	*	R	0.90991	-5.08696
chr15:38468462:G:C	0.4574	C	G	0.0454	-0.0186	0.025	36659	63137	72.7	6.549e-05	15	38468462	15	38468462	*	rs146019631	S	15	38760663	chr15:38760663	rs146019631	c	g	0.0498	0.0556	0.0149	0.0001843	38760663	38468462	15	38468462	15	38468462	*	S	-0.744	3.73154
chr8:10392351:G:A	0.01969	A	G	0.4954	0.0235	0.0101	36390	62462	1.5	0.4249	8	10392351	8	10392351	*	rs17709397	R	8	10249861	chr8:10249861	rs17709397	a	g	0.5042	-0.0335	0.0065	2.462e-07	10249861	10392351	8	10392351	8	10392351	*	R	2.32673	-5.15385
chr8:11937799:G:A	0.08524	A	G	0.5319	-0.0177	0.0103	36390	62462	16.6	0.2905	8	11937799	8	11937799	*	rs6999030	R	8	11795308	chr8:11795308	rs6999030	a	g	0.5532	0.0291	0.0065	7.369e-06	11795308	11937799	8	11937799	8	11937799	*	R	-1.71845	4.47692
chr8:144069710:C:A	6.124e-06	A	C	0.0488	0.1154	0.0255	36390	62462	40.8	0.08558	8	144069710	8	144069710	*	rs60394484	M	8	145124613	chr8:145124613	rs60394484	a	c	0.0484	-0.062	0.0163	0.0001471	145124613	144069710	8	144069710	8	144069710	*	M	4.52549	-3.80368
chr6:130166491:T:C	0.4603	T	C	0.9397	-0.0157	0.0213	36659	63137	0	0.7743	6	130166491	6	130166491	*	rs34197960	H	6	130487636	chr6:130487636	rs34197960	t	c	0.9369	-0.0476	0.0133	0.000344	130487636	130166491	6	130166491	6	130166491	*	H	-0.737089	-3.57895
chr7:100723468:C:T	0.127	T	C	0.0537	0.0349	0.0229	36659	63137	0	0.5276	7	100723468	7	100723468	*	rs77450727	Y	7	100321091	chr7:100321091	rs77450727	t	c	0.046	0.0589	0.0157	0.0001766	100321091	100723468	7	100723468	7	100723468	*	Y	1.52402	3.75159
chr6:31190608:C:T	0.317	T	C	0.4516	-0.0101	0.0101	36390	62462	0	0.8986	6	31190608	6	31190608	*	rs7755428	Y	6	31158385	chr6:31158385	rs7755428	t	c	0.4144	0.0254	0.0065	9.124e-05	31158385	31190608	6	31190608	6	31190608	*	Y	-1	3.90769
chr12:83014602:G:T	0.2318	T	G	0.0432	-0.0334	0.0279	36659	63137	9.1	0.3576	12	83014602	12	83014602	*	rs61929870	K	12	83408381	chr12:83408381	rs61929870	t	g	0.0508	0.0569	0.0154	0.0002182	83408381	83014602	12	83014602	12	83014602	*	K	-1.19713	3.69481
chr1:91881924:C:T	0.6802	T	C	0.0786	0.0078	0.0189	36659	63137	53	0.0192	1	91881924	1	91881924	*	rs145328508	Y	1	92347481	chr1:92347481	rs145328508	t	c	0.0717	0.0564	0.0126	7.159e-06	92347481	91881924	1	91881924	1	91881924	*	Y	0.412698	4.47619
chr17:40723496:T:C	0.5892	T	C	0.9861	0.025	0.0464	36496	62732	0	0.8673	17	40723496	17	40723496	*	rs148871950	Y	17	38879748	chr17:38879748	rs148871950	t	c	0.9863	-0.1193	0.0293	4.714e-05	38879748	40723496	17	40723496	17	40723496	*	Y	0.538793	-4.07167
chr14:46496299:A:G	0.9577	A	G	0.3766	-0.0006	0.0105	36659	63137	0	0.9773	14	46496299	14	46496299	*	rs2642102	R	14	46965502	chr14:46965502	rs2642102	a	g	0.3643	0.0239	0.0066	0.0002909	46965502	46496299	14	46496299	14	46496299	*	R	-0.0571429	3.62121
chr18:59209885:G:A	0.1285	A	G	0.1638	0.0208	0.0137	36659	63137	0	0.679	18	59209885	18	59209885	*	rs9958014	R	18	56877117	chr18:56877117	rs9958014	a	g	0.1718	-0.0479	0.0085	1.623e-08	56877117	59209885	18	59209885	18	59209885	*	R	1.51825	-5.63529
chr11:117829486:A:G	0.8316	A	G	0.9132	0.0039	0.0181	36659	63137	14.1	0.3094	11	117829486	11	117829486	*	rs61903779	R	11	117700201	chr11:117700201	rs61903779	a	g	0.9142	-0.0529	0.0115	4.367e-06	117700201	117829486	11	117829486	11	117829486	*	R	0.21547	-4.6
chr6:31204574:C:T	0.3072	T	C	0.4988	-0.0103	0.0101	36390	62462	0	0.763	6	31204574	6	31204574	*	rs3887381	Y	6	31172351	chr6:31172351	rs3887381	t	c	0.4774	0.0262	0.0064	4.093e-05	31172351	31204574	6	31204574	6	31204574	*	Y	-1.0198	4.09375
chr3:77679771:A:G	0.3163	A	G	0.2566	0.0117	0.0117	36659	63137	0	0.9674	3	77679771	3	77679771	*	rs776130	V	3	77728922	chr3:77728922	rs776130	a	g	0.2584	0.0258	0.0072	0.0003554	77728922	77679771	3	77679771	3	77679771	*	V	1	3.58333
chr11:60146794:T:C	3.972e-12	T	C	0.5671	0.0709	0.0102	36659	63137	0	0.6748	11	60146794	11	60146794	*	rs595481	Y	11	59914267	chr11:59914267	rs595481	t	c	0.5678	-0.0048	0.0065	0.4597	59914267	60146794	11	60146794	11	60146794	*	Y	6.95098	-0.738462
chr7:137340345:G:T	0.9802	T	G	0.0068	-0.0019	0.0781	33921	48041	25.2	0.2535	7	137340345	7	137340345	*	rs78708936	K	7	137025091	chr7:137025091	rs78708936	t	g	0.0036	0.2496	0.0715	0.0004824	137025091	137340345	7	137340345	7	137340345	*	K	-0.0243278	3.49091
chr20:62648280:G:A	0.7783	A	G	0.3388	-0.0031	0.0108	36390	62462	58.3	0.01031	20	62648280	20	62648280	*	rs6011369	R	20	61279632	chr20:61279632	rs6011369	a	g	0.3518	0.0271	0.007	0.0001119	61279632	62648280	20	62648280	20	62648280	*	R	-0.287037	3.87143
chr1:26517479:A:G	0.9724	A	G	0.7512	-0.0004	0.0117	36659	63137	0	0.7381	1	26517479	1	26517479	*	rs12733867	R	1	26843970	chr1:26843970	rs12733867	a	g	0.7516	-0.0266	0.0073	0.0002842	26843970	26517479	1	26517479	1	26517479	*	R	-0.034188	-3.64384
chr15:56800202:C:A	0.4716	A	C	0.0247	0.0234	0.0325	36659	63137	0	0.7653	15	56800202	15	56800202	*	rs145796107	M	15	57092400	chr15:57092400	rs145796107	a	c	0.0308	0.0822	0.0185	9.186e-06	57092400	56800202	15	56800202	15	56800202	*	M	0.72	4.44324
chr11:1681409:G:A	0.02136	A	G	0.067	0.0487	0.0212	36390	62462	0	0.4845	11	1681409	11	1681409	*	rs112352107	R	11	1702639	chr11:1702639	rs112352107	a	g	0.0576	0.0605	0.014	1.617e-05	1702639	1681409	11	1681409	11	1681409	*	R	2.29717	4.32143
chr8:95035393:G:C	0.2279	C	G	0.1419	-0.0174	0.0145	36659	63137	54.3	0.01576	8	95035393	8	95035393	*	rs6651271	S	8	96047621	chr8:96047621	rs6651271	c	g	0.1485	0.0323	0.0089	0.0002842	96047621	95035393	8	95035393	8	95035393	*	S	-1.2	3.62921
chr7:118472913:T:C	0.9321	T	C	0.4126	-0.0009	0.0102	36659	63137	0	0.5507	7	118472913	7	118472913	*	rs10258965	Y	7	118112967	chr7:118112967	rs10258965	t	c	0.3978	-0.0237	0.0065	0.0002613	118112967	118472913	7	118472913	7	118472913	*	Y	-0.0882353	-3.64615
chr6:126859593:G:A	0.01062	A	G	0.0985	0.0438	0.0172	36659	63137	18.1	0.2714	6	126859593	6	126859593	*	rs12199006	R	6	127180738	chr6:127180738	rs12199006	a	g	0.1095	0.0414	0.0104	6.497e-05	127180738	126859593	6	126859593	6	126859593	*	R	2.54651	3.98077
chr3:158528094:A:G	0.0749	A	G	0.5335	-0.0179	0.0101	36659	63137	18.3	0.2693	3	158528094	3	158528094	*	rs7620927	R	3	158245883	chr3:158245883	rs7620927	a	g	0.5194	-0.0284	0.0064	8.722e-06	158245883	158528094	3	158528094	3	158528094	*	R	-1.77228	-4.4375
chr2:161584930:T:G	0.01278	T	G	0.0774	-0.0503	0.0202	36659	63137	51.8	0.02292	2	161584930	2	161584930	*	rs12692637	K	2	162441440	chr2:162441440	rs12692637	t	g	0.0691	0.0481	0.0124	9.893e-05	162441440	161584930	2	161584930	2	161584930	*	K	-2.4901	3.87903
chr3:115444309:G:T	0.8418	T	G	0.0564	0.0044	0.022	36659	63137	0	0.5122	3	115444309	3	115444309	*	rs62264245	K	3	115163156	chr3:115163156	rs62264245	t	g	0.0614	0.0486	0.0135	0.0003204	115163156	115444309	3	115444309	3	115444309	*	K	0.2	3.6
chr8:10021773:A:C	0.5315	A	C	0.8589	0.009	0.0144	36390	62462	36.6	0.1152	8	10021773	8	10021773	*	rs1876511	M	8	9879283	chr8:9879283	rs1876511	a	c	0.857	-0.0413	0.0092	7.381e-06	9879283	10021773	8	10021773	8	10021773	*	M	0.625	-4.48913
chr3:123223935:G:A	0.03001	A	G	0.6099	0.023	0.0106	36659	63137	23.4	0.2208	3	123223935	3	123223935	*	rs12487554	R	3	122942782	chr3:122942782	rs12487554	a	g	0.6143	0.0245	0.0066	0.0002038	122942782	123223935	3	123223935	3	123223935	*	R	2.16981	3.71212
chr10:87595712:A:T	0.5086	A	T	0.8957	-0.011	0.0167	36659	63137	27.9	0.1786	10	87595712	10	87595712	*	rs12256779	W	10	89355469	chr10:89355469	rs12256779	a	t	0.9009	0.0493	0.0109	5.969e-06	89355469	87595712	10	87595712	10	87595712	*	W	-0.658683	4.52294
chr20:34449839:A:T	0.1387	A	T	0.4835	0.0149	0.0101	36659	63137	0	0.9219	20	34449839	20	34449839	*	rs6088502	W	20	33037644	chr20:33037644	rs6088502	a	t	0.4914	-0.0245	0.0064	0.000125	33037644	34449839	20	34449839	20	34449839	*	W	1.47525	-3.82812
chr1:150507997:G:A	0.1522	A	G	0.0355	-0.0404	0.0282	36659	63137	13.3	0.3179	1	150507997	1	150507997	*	rs141248191	R	1	150480473	chr1:150480473	rs141248191	a	g	0.0409	0.0604	0.0168	0.0003116	150480473	150507997	1	150507997	1	150507997	*	R	-1.43262	3.59524
chr6:20577330:G:T	0.004417	T	G	0.39	-0.0295	0.0104	36659	63137	0	0.7477	6	20577330	6	20577330	*	rs1012626	K	6	20577561	chr6:20577561	rs1012626	t	g	0.3863	0.0826	0.0065	4.337e-37	20577561	20577330	6	20577330	6	20577330	*	K	-2.83654	12.7077
chr14:103470749:G:A	0.7922	A	G	0.3478	0.0028	0.0106	36659	63137	0	0.6768	14	103470749	14	103470749	*	rs8012623	R	14	103937086	chr14:103937086	rs8012623	a	g	0.3605	0.0232	0.0066	0.0004362	103937086	103470749	14	103470749	14	103470749	*	R	0.264151	3.51515
chr17:17930805:A:G	0.3938	A	G	0.6032	0.0088	0.0103	36659	63137	35.3	0.1162	17	17930805	17	17930805	*	rs8068820	R	17	17834119	chr17:17834119	rs8068820	a	g	0.6166	-0.0352	0.0066	9.483e-08	17834119	17930805	17	17930805	17	17930805	*	R	0.854369	-5.33333
chr9:122886183:C:T	0.275	T	C	0.0115	0.0587	0.0538	36227	62057	11.2	0.3419	9	122886183	9	122886183	*	rs141695567	Y	9	125648462	chr9:125648462	rs141695567	t	c	0.0134	-0.112	0.031	0.0003017	125648462	122886183	9	122886183	9	122886183	*	Y	1.09108	-3.6129
chr11:17146640:G:C	0.04074	C	G	0.4487	-0.0208	0.0102	36659	63137	0	0.5894	11	17146640	11	17146640	*	rs7935219	S	11	17168187	chr11:17168187	rs7935219	c	g	0.4708	-0.0315	0.0064	8.139e-07	17168187	17146640	11	17146640	11	17146640	*	S	-2.03922	-4.92188
chr7:13840466:G:A	0.6872	A	G	0.0198	0.0146	0.0364	36390	62462	35	0.1283	7	13840466	7	13840466	*	rs144445240	R	7	13880091	chr7:13880091	rs144445240	a	g	0.0241	-0.0799	0.0219	0.0002609	13880091	13840466	7	13840466	7	13840466	*	R	0.401099	-3.6484
chr11:50388239:C:T	0.001173	T	C	0.0901	0.0579	0.0178	36659	63137	25.3	0.203	11	50388239	11	50388239	*	rs78702599	Y	11	50347410	chr11:50347410	rs78702599	t	c	0.0914	0.0491	0.0111	9.687e-06	50347410	50388239	11	50388239	11	50388239	*	Y	3.25281	4.42342
chr10:75278971:A:G	0.3148	A	G	0.6113	0.0104	0.0104	36659	63137	62.1	0.00327	10	75278971	10	75278971	*	rs1149709	R	10	77038729	chr10:77038729	rs1149709	a	g	0.5983	0.0238	0.0065	0.0002461	77038729	75278971	10	75278971	10	75278971	*	R	1	3.66154
chr5:46242641:T:C	0.7074	T	C	0.5798	-0.004	0.0105	36659	63137	59.3	0.006254	5	46242641	5	46242641	*	rs8188149	Y	5	46242743	chr5:46242743	rs8188149	t	c	0.5545	-0.0233	0.0066	0.0004119	46242743	46242641	5	46242641	5	46242641	*	Y	-0.380952	-3.5303
chr12:60792271:T:G	0.8792	T	G	0.8332	-0.0021	0.0135	36659	63137	0	0.6406	12	60792271	12	60792271	*	rs12427025	K	12	61186052	chr12:61186052	rs12427025	t	g	0.8398	-0.0331	0.0087	0.0001396	61186052	60792271	12	60792271	12	60792271	*	K	-0.155556	-3.8046
chr18:42504807:C:T	0.7886	T	C	0.2141	-0.0033	0.0123	36659	63137	56.6	0.01051	18	42504807	18	42504807	*	rs77946835	Y	18	40084772	chr18:40084772	rs77946835	t	c	0.2112	0.0427	0.0077	3.566e-08	40084772	42504807	18	42504807	18	42504807	*	Y	-0.268293	5.54545
chr1:31074013:C:T	0.3349	T	C	0.0636	-0.0205	0.0212	36659	63137	34.3	0.1241	1	31074013	1	31074013	*	rs61780512	Y	1	31546860	chr1:31546860	rs61780512	t	c	0.0728	0.0454	0.0126	0.0003022	31546860	31074013	1	31074013	1	31074013	*	Y	-0.966981	3.60317
chr6:32711369:C:G	0.6423	C	G	0.4089	-0.0048	0.0104	36659	63137	43.2	0.06176	6	32711369	6	32711369	*	rs9275573	S	6	32679146	chr6:32679146	rs9275573	c	g	0.4398	-0.0367	0.0065	1.572e-08	32679146	32711369	6	32711369	6	32711369	*	S	-0.461538	-5.64615
chr5:52717481:T:C	0.9381	T	C	0.8835	0.0012	0.0158	36659	63137	0	0.7731	5	52717481	5	52717481	*	rs12654672	Y	5	52013315	chr5:52013315	rs12654672	t	c	0.8888	-0.0361	0.0101	0.0003287	52013315	52717481	5	52717481	5	52717481	*	Y	0.0759494	-3.57426
chr19:13046726:G:A	0.3254	A	G	0.296	0.011	0.0112	36390	62462	23.9	0.223	19	13046726	19	13046726	*	rs17639568	R	19	13157540	chr19:13157540	rs17639568	a	g	0.296	-0.0308	0.0072	2.014e-05	13157540	13046726	19	13046726	19	13046726	*	R	0.982143	-4.27778
chr12:50651289:T:A	0.8368	A	T	0.281	-0.0023	0.0112	36659	63137	16.6	0.2853	12	50651289	12	50651289	*	rs12580051	W	12	51045072	chr12:51045072	rs12580051	a	t	0.2954	-0.0304	0.007	1.467e-05	51045072	50651289	12	50651289	12	50651289	*	W	-0.205357	-4.34286
chr22:46404466:G:C	0.7699	C	G	0.0873	0.0052	0.0179	36659	63137	0	0.8134	22	46404466	22	46404466	*	rs8140573	S	22	46800363	chr22:46800363	rs8140573	c	g	0.0874	0.0447	0.0114	8.976e-05	46800363	46404466	22	46404466	22	46404466	*	S	0.290503	3.92105
chr1:213985913:T:C	0.0266	T	C	0.463	0.0223	0.0101	36659	63137	2.1	0.4217	1	213985913	1	213985913	*	rs340874	Y	1	214159256	chr1:214159256	rs340874	t	c	0.449	-0.0678	0.0065	1.555e-25	214159256	213985913	1	213985913	1	213985913	*	Y	2.20792	-10.4308
chr4:17634409:C:T	0.5551	T	C	0.6074	-0.0061	0.0104	36659	63137	11.9	0.3309	4	17634409	4	17634409	*	rs3846358	Y	4	17636032	chr4:17636032	rs3846358	t	c	0.6184	-0.0249	0.0066	0.0001601	17636032	17634409	4	17634409	4	17634409	*	Y	-0.586538	-3.77273
chr4:66935416:G:A	0.8561	A	G	0.5709	0.0019	0.0103	36659	63137	12	0.33	4	66935416	4	66935416	*	rs4860797	R	4	67801134	chr4:67801134	rs4860797	a	g	0.5822	-0.0243	0.0069	0.0004373	67801134	66935416	4	66935416	4	66935416	*	R	0.184466	-3.52174
chr10:43546135:C:T	0.2147	T	C	0.6616	-0.0135	0.0109	36659	63137	0	0.5664	10	43546135	10	43546135	*	rs3124209	Y	10	44041583	chr10:44041583	rs3124209	t	c	0.6699	0.0257	0.0068	0.0001592	44041583	43546135	10	43546135	10	43546135	*	Y	-1.23853	3.77941
chr1:72642179:T:A	0.5905	A	T	0.7397	0.0062	0.0116	36659	63137	0.6	0.4355	1	72642179	1	72642179	*	rs7530992	W	1	73107862	chr1:73107862	rs7530992	a	t	0.74	-0.0277	0.0072	0.000126	73107862	72642179	1	72642179	1	72642179	*	W	0.534483	-3.84722
chr6:20673649:T:C	0.02407	T	C	0.7271	0.0255	0.0113	36659	63137	0	0.8297	6	20673649	6	20673649	*	rs7451008	Y	6	20673880	chr6:20673880	rs7451008	t	c	0.7276	-0.1377	0.0071	2.449e-83	20673880	20673649	6	20673649	6	20673649	*	Y	2.25664	-19.3944
chr20:33965289:C:T	0.7124	T	C	0.6117	-0.0038	0.0104	36659	63137	26.3	0.1937	20	33965289	20	33965289	*	rs4911382	Y	20	32553095	chr20:32553095	rs4911382	t	c	0.5963	0.0352	0.0065	5.879e-08	32553095	33965289	20	33965289	20	33965289	*	Y	-0.365385	5.41538
chr7:100406823:C:T	2.584e-09	T	C	0.7105	0.0664	0.0111	36659	63137	0	0.5144	7	100406823	7	100406823	*	rs1476679	Y	7	100004446	chr7:100004446	rs1476679	t	c	0.7015	0.004	0.007	0.5685	100004446	100406823	7	100406823	7	100406823	*	Y	5.98198	0.571429
chr11:47559891:G:A	2.055e-08	A	G	0.3273	0.06	0.0107	36659	63137	0	0.7702	11	47559891	11	47559891	*	rs11039297	R	11	47581443	chr11:47581443	rs11039297	a	g	0.2984	-0.0272	0.007	0.0001056	47581443	47559891	11	47559891	11	47559891	*	R	5.60748	-3.88571
chr11:122080755:A:G	0.2098	A	G	0.2687	0.0147	0.0117	36659	63137	26.9	0.1881	11	122080755	11	122080755	*	rs687057	R	11	121951463	chr11:121951463	rs687057	a	g	0.273	-0.0318	0.0072	1.074e-05	121951463	122080755	11	122080755	11	122080755	*	R	1.25641	-4.41667
chr4:20175206:C:T	0.3342	T	C	0.1233	0.0148	0.0153	36659	63137	26.4	0.1926	4	20175206	4	20175206	*	rs10027583	Y	4	20176829	chr4:20176829	rs10027583	t	c	0.1279	0.0383	0.0095	5.826e-05	20176829	20175206	4	20175206	4	20175206	*	Y	0.96732	4.03158
chr11:85422221:G:T	0.09207	T	G	0.04	0.0432	0.0257	36659	63137	0	0.9644	11	85422221	11	85422221	*	rs117885748	K	11	85133265	chr11:85133265	rs117885748	t	g	0.0441	-0.0609	0.016	0.0001438	85133265	85422221	11	85422221	11	85422221	*	K	1.68093	-3.80625
chr17:68123658:A:C	0.4416	A	C	0.8297	0.0105	0.0136	36659	63137	0	0.4966	17	68123658	17	68123658	*	rs7214907	M	17	66119799	chr17:66119799	rs7214907	a	c	0.8237	-0.0346	0.0084	3.616e-05	66119799	68123658	17	68123658	17	68123658	*	M	0.772059	-4.11905
chr3:46871847:C:G	0.1142	C	G	0.7905	-0.02	0.0127	36659	63137	0	0.459	3	46871847	3	46871847	*	rs7621046	S	3	46913337	chr3:46913337	rs7621046	c	g	0.7977	0.0335	0.0083	5.121e-05	46913337	46871847	3	46871847	3	46871847	*	S	-1.5748	4.03614
chr20:53557727:C:T	0.2757	T	C	0.1188	-0.0173	0.0159	36659	63137	29.8	0.1621	20	53557727	20	53557727	*	rs73139996	H	20	52174266	chr20:52174266	rs73139996	t	c	0.1335	0.04	0.0094	2.188e-05	52174266	53557727	20	53557727	20	53557727	*	H	-1.08805	4.25532
chr9:124199465:G:C	0.01822	C	G	0.0971	-0.0404	0.0171	36659	63137	52	0.02218	9	124199465	9	124199465	*	rs58934588	S	9	126961744	chr9:126961744	rs58934588	c	g	0.0983	0.0423	0.0108	8.769e-05	126961744	124199465	9	124199465	9	124199465	*	S	-2.36257	3.91667
chr1:201839341:C:G	0.1104	C	G	0.7011	0.0176	0.011	36659	63137	29.9	0.1614	1	201839341	1	201839341	*	rs2459761	S	1	201808469	chr1:201808469	rs2459761	c	g	0.6692	-0.0289	0.0067	1.612e-05	201808469	201839341	1	201839341	1	201839341	*	S	1.6	-4.31343
chr17:39379045:C:T	0.02485	T	C	0.2705	-0.0256	0.0114	36659	63137	12	0.3301	17	39379045	17	39379045	*	rs113414512	Y	17	37535298	chr17:37535298	rs113414512	t	c	0.251	0.034	0.0074	4.793e-06	37535298	39379045	17	39379045	17	39379045	*	Y	-2.24561	4.59459
chr2:78974792:A:T	0.05533	A	T	0.9515	0.0455	0.0238	36659	63137	14.5	0.3059	2	78974792	2	78974792	*	rs34611177	W	2	79201918	chr2:79201918	rs34611177	a	t	0.9545	-0.0563	0.0153	0.0002305	79201918	78974792	2	78974792	2	78974792	*	W	1.91176	-3.67974
chr12:120923586:T:C	0.7204	T	C	0.3499	0.0038	0.0106	36659	63137	0	0.5378	12	120923586	12	120923586	*	rs1732395	Y	12	121361389	chr12:121361389	rs1732395	t	c	0.3643	-0.0247	0.0066	0.0001807	121361389	120923586	12	120923586	12	120923586	*	Y	0.358491	-3.74242
chr10:69554926:C:G	0.05659	C	G	0.0937	0.0367	0.0193	36659	63137	0	0.9354	10	69554926	10	69554926	*	rs7917647	S	10	71314682	chr10:71314682	rs7917647	c	g	0.0684	-0.0623	0.0128	1.076e-06	71314682	69554926	10	69554926	10	69554926	*	S	1.90155	-4.86719
chr15:77446574:G:A	0.8706	A	G	0.3214	0.0018	0.0108	36659	63137	0	0.8932	15	77446574	15	77446574	*	rs35235292	R	15	77738916	chr15:77738916	rs35235292	a	g	0.3194	0.0496	0.0068	3.145e-13	77738916	77446574	15	77446574	15	77446574	*	R	0.166667	7.29412
chr8:9240283:C:A	0.2655	A	C	0.8601	0.0177	0.0159	36390	62462	0	0.6261	8	9240283	8	9240283	*	rs419477	M	8	9097793	chr8:9097793	rs419477	a	c	0.8631	-0.0338	0.0095	0.000389	9097793	9240283	8	9240283	8	9240283	*	M	1.11321	-3.55789
chr2:228178915:A:T	0.8148	A	T	0.8854	0.0037	0.0159	36659	63137	19.3	0.2601	2	228178915	2	228178915	*	rs76439080	W	2	229043631	chr2:229043631	rs76439080	a	t	0.8916	-0.0378	0.0103	0.0002297	229043631	228178915	2	228178915	2	228178915	*	W	0.232704	-3.6699
chr15:56652820:T:A	0.4174	A	T	0.0248	0.0263	0.0324	36659	63137	0	0.7981	15	56652820	15	56652820	*	rs117862389	W	15	56945018	chr15:56945018	rs117862389	a	t	0.0318	0.0859	0.0184	3.139e-06	56945018	56652820	15	56652820	15	56652820	*	W	0.811728	4.66848
chr8:8700352:A:T	0.9019	A	T	0.5941	0.0013	0.0103	36390	62462	15.5	0.3002	8	8700352	8	8700352	*	rs36095989	W	8	8557862	chr8:8557862	rs36095989	a	t	0.5906	0.0239	0.0066	0.0002909	8557862	8700352	8	8700352	8	8700352	*	W	0.126214	3.62121
chr9:23360419:C:G	0.4315	C	G	0.6068	0.0082	0.0104	36659	63137	47.4	0.03992	9	23360419	9	23360419	*	rs1590949	V	9	23360417	chr9:23360417	rs1590949	c	g	0.5923	-0.0231	0.0065	0.000373	23360417	23360419	9	23360419	9	23360419	*	V	0.788462	-3.55385
chr19:19451540:G:A	8.654e-05	A	G	0.1686	0.0526	0.0134	36659	63137	11.2	0.3378	19	19451540	19	19451540	*	rs12972397	R	19	19562349	chr19:19562349	rs12972397	a	g	0.1809	0.0468	0.0083	1.532e-08	19562349	19451540	19	19451540	19	19451540	*	R	3.92537	5.63855
chr7:115252274:C:T	0.8798	T	C	0.2536	0.0018	0.0117	36659	63137	17.1	0.2811	7	115252274	7	115252274	*	rs4730670	Y	7	114892328	chr7:114892328	rs4730670	t	c	0.2598	0.0267	0.0072	0.0002192	114892328	115252274	7	115252274	7	115252274	*	Y	0.153846	3.70833
chr3:115337040:C:T	0.2463	T	C	0.0563	0.0255	0.022	36659	63137	1.9	0.4239	3	115337040	3	115337040	*	rs6782096	Y	3	115055887	chr3:115055887	rs6782096	t	c	0.0613	0.0616	0.0138	8.308e-06	115055887	115337040	3	115337040	3	115337040	*	Y	1.15909	4.46377
chr12:65782920:T:C	0.5839	T	C	0.9729	-0.0172	0.0315	36659	63137	30.1	0.1592	12	65782920	12	65782920	*	rs73131951	Y	12	66176700	chr12:66176700	rs73131951	t	c	0.9764	-0.1376	0.0217	2.17e-10	66176700	65782920	12	65782920	12	65782920	*	Y	-0.546032	-6.34101
chr1:39085816:T:C	0.04082	T	C	0.7578	-0.025	0.0122	36659	63137	31.5	0.1477	1	39085816	1	39085816	*	rs72634501	Y	1	39551488	chr1:39551488	rs72634501	t	c	0.7538	-0.0677	0.0075	2.696e-19	39551488	39085816	1	39085816	1	39085816	*	Y	-2.04918	-9.02667
chr20:52623072:G:T	0.5207	T	G	0.671	0.0069	0.0108	36659	63137	31.6	0.1467	20	52623072	20	52623072	*	rs2689374	K	20	51239611	chr20:51239611	rs2689374	t	g	0.6776	0.0272	0.0068	6.424e-05	51239611	52623072	20	52623072	20	52623072	*	K	0.638889	4
chr18:65776635:T:G	0.7864	T	G	0.6929	-0.003	0.0109	36659	63137	0	0.6419	18	65776635	18	65776635	*	rs1942833	D	18	63443871	chr18:63443871	rs1942833	t	g	0.6996	-0.0296	0.0069	1.84e-05	63443871	65776635	18	65776635	18	65776635	*	D	-0.275229	-4.28986
chr2:228153518:C:T	0.8287	T	C	0.2546	-0.0025	0.0118	36659	63137	26.1	0.1952	2	228153518	2	228153518	*	rs61325615	Y	2	229018234	chr2:229018234	rs61325615	t	c	0.2404	0.0332	0.0075	1.063e-05	229018234	228153518	2	228153518	2	228153518	*	Y	-0.211864	4.42667
chr12:123310034:A:C	0.0004223	A	C	0.3222	-0.0385	0.0109	36659	63137	0	0.5726	12	123310034	12	123310034	*	rs11057254	M	12	123794581	chr12:123794581	rs11057254	a	c	0.3157	-0.0303	0.0069	1.161e-05	123794581	123310034	12	123310034	12	123310034	*	M	-3.53211	-4.3913
chr15:58756822:A:G	1.646e-08	A	G	0.7093	0.0631	0.0112	36659	63137	0	0.5198	15	58756822	15	58756822	*	rs640704	R	15	59049021	chr15:59049021	rs640704	a	g	0.6834	-0.0003	0.0069	0.9654	59049021	58756822	15	58756822	15	58756822	*	R	5.63393	-0.0434783
chr11:48035043:C:G	0.00292	C	G	0.9414	-0.0635	0.0213	36659	63137	0	0.6237	11	48035043	11	48035043	*	rs11607186	S	11	48056595	chr11:48056595	rs11607186	c	g	0.9431	-0.0631	0.0139	5.863e-06	48056595	48035043	11	48035043	11	48035043	*	S	-2.98122	-4.53957
chr4:67619872:C:A	0.02739	A	C	0.4029	0.0227	0.0103	36659	63137	0	0.5877	4	67619872	4	67619872	*	rs10866199	M	4	68485590	chr4:68485590	rs10866199	a	c	0.3881	0.0254	0.0066	0.0001178	68485590	67619872	4	67619872	4	67619872	*	M	2.20388	3.84848
chr3:152663712:G:C	0.6347	C	G	0.6981	0.0052	0.011	36659	63137	19.9	0.2536	3	152663712	3	152663712	*	rs1400607	S	3	152381501	chr3:152381501	rs1400607	c	g	0.7039	-0.0347	0.0069	5.128e-07	152381501	152663712	3	152663712	3	152663712	*	S	0.472727	-5.02899
chr12:123170910:C:T	0.08395	T	C	0.7828	0.0214	0.0124	36659	63137	0	0.7664	12	123170910	12	123170910	*	rs1716177	Y	12	123655457	chr12:123655457	rs1716177	t	c	0.7839	0.0447	0.0077	7.963e-09	123655457	123170910	12	123170910	12	123170910	*	Y	1.72581	5.80519
chr5:106446547:T:A	0.6138	A	T	0.176	-0.0067	0.0133	36659	63137	0	0.7009	5	106446547	5	106446547	*	rs35543220	W	5	105782248	chr5:105782248	rs35543220	a	t	0.1884	0.0302	0.0082	0.0002174	105782248	106446547	5	106446547	5	106446547	*	W	-0.503759	3.68293
chr3:135937664:A:C	0.2173	A	C	0.6721	-0.0132	0.0107	36659	63137	29	0.1689	3	135937664	3	135937664	*	rs9819707	M	3	135656506	chr3:135656506	rs9819707	a	c	0.6642	-0.0238	0.0067	0.0003827	135656506	135937664	3	135937664	3	135937664	*	M	-1.23364	-3.55224
chr15:80051705:A:C	0.1642	A	C	0.3476	-0.015	0.0108	36659	63137	43	0.06334	15	80051705	15	80051705	*	rs4778579	M	15	80344047	chr15:80344047	rs4778579	a	c	0.3423	-0.0287	0.0068	2.475e-05	80344047	80051705	15	80051705	15	80051705	*	M	-1.38889	-4.22059
chr5:24108796:A:G	0.6089	A	G	0.2802	0.0058	0.0113	36659	63137	0	0.9157	5	24108796	5	24108796	*	rs11748037	R	5	24108905	chr5:24108905	rs11748037	a	g	0.2952	0.0258	0.0069	0.0001888	24108905	24108796	5	24108796	5	24108796	*	R	0.513274	3.73913
chr12:132560894:G:C	0.4067	C	G	0.3867	0.0086	0.0104	36659	63137	0	0.8224	12	132560894	12	132560894	*	rs7973990	S	12	133137480	chr12:133137480	rs7973990	c	g	0.3828	-0.0261	0.0068	0.0001255	133137480	132560894	12	132560894	12	132560894	*	S	0.826923	-3.83824
chr10:112336936:G:A	0.348	A	G	0.0226	0.0355	0.0378	36659	63137	0	0.9628	10	112336936	10	112336936	*	rs117787572	R	10	114096694	chr10:114096694	rs117787572	a	g	0.0232	-0.0813	0.0232	0.0004693	114096694	112336936	10	112336936	10	112336936	*	R	0.939153	-3.50431
chr14:79421026:G:A	0.9259	A	G	0.6001	0.001	0.0104	36659	63137	0	0.8925	14	79421026	14	79421026	*	rs2164434	R	14	79887369	chr14:79887369	rs2164434	a	g	0.6292	0.0305	0.0066	3.767e-06	79887369	79421026	14	79421026	14	79421026	*	R	0.0961538	4.62121
chr15:80134371:T:C	0.2301	T	C	0.3301	-0.0129	0.0108	36659	63137	27.8	0.1797	15	80134371	15	80134371	*	rs8025843	Y	15	80426713	chr15:80426713	rs8025843	t	c	0.3252	-0.0279	0.0068	4.14e-05	80426713	80134371	15	80134371	15	80134371	*	Y	-1.19444	-4.10294
chr6:152058311:A:G	0.1722	A	G	0.8857	0.0216	0.0159	36659	63137	40.8	0.07672	6	152058311	6	152058311	*	rs9397077	R	6	152379446	chr6:152379446	rs9397077	a	g	0.8797	-0.0355	0.0098	0.0003098	152379446	152058311	6	152058311	6	152058311	*	R	1.35849	-3.62245
chr5:54175903:C:T	0.2003	T	C	0.2324	-0.0154	0.012	36659	63137	0	0.4849	5	54175903	5	54175903	*	rs26774	Y	5	53471733	chr5:53471733	rs26774	t	c	0.2531	-0.0388	0.0073	1.197e-07	53471733	54175903	5	54175903	5	54175903	*	Y	-1.28333	-5.31507
chr7:149480589:T:C	0.1167	T	C	0.387	0.0165	0.0105	36659	63137	0	0.7973	7	149480589	7	149480589	*	rs10952814	Y	7	149177680	chr7:149177680	rs10952814	t	c	0.3803	0.0253	0.0066	0.0001253	149177680	149480589	7	149480589	7	149480589	*	Y	1.57143	3.83333
chr6:32604684:G:T	0.7368	T	G	0.8517	-0.0049	0.0145	35353	56437	49.9	0.04304	6	32604684	6	32604684	*	rs9270928	D	6	32572461	chr6:32572461	rs9270928	t	g	0.8208	0.0654	0.009	3.783e-13	32572461	32604684	6	32604684	6	32604684	*	D	-0.337931	7.26667
chr3:12249014:T:A	0.5661	A	T	0.0586	-0.0124	0.0216	36659	63137	0	0.9712	3	12249014	3	12249014	*	rs7628899	W	3	12290513	chr3:12290513	rs7628899	a	t	0.0638	-0.0991	0.0133	9.145e-14	12290513	12249014	3	12249014	3	12249014	*	W	-0.574074	-7.45113
chr12:26320417:G:A	0.9143	A	G	0.2344	0.0013	0.012	36659	63137	23.5	0.2193	12	26320417	12	26320417	*	rs2137564	R	12	26473350	chr12:26473350	rs2137564	a	g	0.2529	0.0448	0.0073	9.804e-10	26473350	26320417	12	26320417	12	26320417	*	R	0.108333	6.13699
chr14:102922443:A:T	0.3471	A	T	0.7041	0.011	0.0117	36659	63137	0	0.8603	14	102922443	14	102922443	*	rs1211497	D	14	103388780	chr14:103388780	rs1211497	a	t	0.7038	-0.0295	0.0073	5.697e-05	103388780	102922443	14	102922443	14	102922443	*	D	0.940171	-4.0411
chr9:22003224:C:T	0.5306	T	C	0.4001	0.0064	0.0103	36659	63137	6.8	0.3793	9	22003224	9	22003224	*	rs3217992	Y	9	22003223	chr9:22003223	rs3217992	t	c	0.3716	0.0428	0.0066	8.668e-11	22003223	22003224	9	22003224	9	22003224	*	Y	0.621359	6.48485
chr19:19702693:C:T	0.6514	T	C	0.0257	0.0146	0.0323	36390	62462	0	0.943	19	19702693	19	19702693	*	rs34352974	Y	19	19813502	chr19:19813502	rs34352974	t	c	0.0312	-0.0662	0.0188	0.0004437	19813502	19702693	19	19702693	19	19702693	*	Y	0.452012	-3.52128
chr16:88008071:G:C	0.2308	C	G	0.2327	-0.0144	0.012	36659	63137	0	0.6457	16	88008071	16	88008071	*	rs4843295	S	16	88041677	chr16:88041677	rs4843295	c	g	0.2484	-0.0261	0.0074	0.0004465	88041677	88008071	16	88008071	16	88008071	*	S	-1.2	-3.52703
chr17:3959992:A:G	0.8695	A	G	0.4202	0.0018	0.011	36659	63137	14.6	0.3052	17	3959992	17	3959992	*	rs7209880	R	17	3863286	chr17:3863286	rs7209880	a	g	0.4117	0.0238	0.0068	0.0004704	3863286	3959992	17	3959992	17	3959992	*	R	0.163636	3.5
chr5:75099143:A:G	0.1026	A	G	0.6321	-0.017	0.0104	36659	63137	33	0.1348	5	75099143	5	75099143	*	rs75392670	R	5	74394968	chr5:74394968	rs75392670	a	g	0.6429	0.0262	0.0066	7.129e-05	74394968	75099143	5	75099143	5	75099143	*	R	-1.63462	3.9697
chr18:74729579:G:A	0.01011	A	G	0.8148	-0.0341	0.0133	36659	63137	0	0.5461	18	74729579	18	74729579	*	rs12454229	R	18	72441535	chr18:72441535	rs12454229	a	g	0.8042	-0.0322	0.0082	8.054e-05	72441535	74729579	18	74729579	18	74729579	*	R	-2.56391	-3.92683
chr18:55667826:C:T	0.7699	T	C	0.4435	0.003	0.0101	36659	63137	10.1	0.3481	18	55667826	18	55667826	*	rs675637	Y	18	53335057	chr18:53335057	rs675637	t	c	0.4495	0.0253	0.0064	7.455e-05	53335057	55667826	18	55667826	18	55667826	*	Y	0.29703	3.95312
chr20:52401930:T:C	0.7235	T	C	0.6364	0.0037	0.0104	36659	63137	0	0.5316	20	52401930	20	52401930	*	rs6021907	Y	20	51018469	chr20:51018469	rs6021907	t	c	0.6373	0.0313	0.0066	2.084e-06	51018469	52401930	20	52401930	20	52401930	*	Y	0.355769	4.74242
chr6:54702590:A:G	0.5122	A	G	0.9995	-0.2129	0.3248	20301	21839	0	1	6	54702590	6	54702590	*	rs77451104	R	6	54567388	chr6:54567388	rs77451104	a	g	0.9973	-0.59	0.1693	0.0004924	54567388	54702590	6	54702590	6	54702590	*	R	-0.65548	-3.48494
chr3:23366381:C:T	0.1801	T	C	0.0858	0.0241	0.018	36659	63137	38.7	0.09081	3	23366381	3	23366381	*	rs34758087	Y	3	23407872	chr3:23407872	rs34758087	t	c	0.0941	-0.0554	0.011	4.674e-07	23407872	23366381	3	23366381	3	23366381	*	Y	1.33889	-5.03636
chr8:124190870:C:T	0.09513	T	C	0.0016	0.3034	0.1818	21466	26578	63.4	0.09819	8	124190870	8	124190870	*	rs72720652	Y	8	125203111	chr8:125203111	rs72720652	t	c	0.002	0.2882	0.082	0.0004391	125203111	124190870	8	124190870	8	124190870	*	Y	1.66887	3.51463
chr11:49248720:A:C	0.0003923	A	C	0.9086	-0.0615	0.0174	36659	63137	26.5	0.1919	11	49248720	11	49248720	*	rs142865480	M	11	49270272	chr11:49270272	rs142865480	a	c	0.9066	-0.0487	0.011	9.433e-06	49270272	49248720	11	49248720	11	49248720	*	M	-3.53448	-4.42727
chr14:38299318:T:A	0.9897	A	T	0.2492	0.0002	0.0118	36659	63137	0	0.608	14	38299318	14	38299318	*	rs61975968	H	14	38768522	chr14:38768522	rs61975968	a	t	0.2604	-0.0342	0.0073	3.067e-06	38768522	38299318	14	38299318	14	38299318	*	H	0.0169492	-4.68493
chr4:102624640:A:G	0.7929	A	G	0.6968	0.0029	0.0112	36659	63137	30	0.1602	4	102624640	4	102624640	*	rs4698862	R	4	103545797	chr4:103545797	rs4698862	a	g	0.6741	0.0237	0.0068	0.0004969	103545797	102624640	4	102624640	4	102624640	*	R	0.258929	3.48529
chr1:72425752:G:A	0.9746	A	G	0.1821	0.0004	0.0131	36659	63137	17.2	0.2799	1	72425752	1	72425752	*	rs2797104	R	1	72891435	chr1:72891435	rs2797104	a	g	0.1924	-0.0375	0.0082	4.395e-06	72891435	72425752	1	72425752	1	72425752	*	R	0.0305344	-4.57317
chr6:32775396:A:G	0.1384	A	G	0.2996	-0.0164	0.0111	36390	62462	0	0.808	6	32775396	6	32775396	*	rs2857207	R	6	32743173	chr6:32743173	rs2857207	a	g	0.3093	-0.0271	0.0069	8.794e-05	32743173	32775396	6	32775396	6	32775396	*	R	-1.47748	-3.92754
chr14:38287378:G:T	0.4705	T	G	0.4876	-0.0075	0.0104	36659	63137	0	0.7378	14	38287378	14	38287378	*	rs12890079	K	14	38756582	chr14:38756582	rs12890079	t	g	0.4895	-0.0273	0.0065	2.605e-05	38756582	38287378	14	38287378	14	38287378	*	K	-0.721154	-4.2
chr5:54001761:C:T	0.6523	T	C	0.2679	0.0051	0.0113	36659	63137	0	0.7409	5	54001761	5	54001761	*	rs7736354	Y	5	53297591	chr5:53297591	rs7736354	t	c	0.2505	0.0519	0.0073	1.428e-12	53297591	54001761	5	54001761	5	54001761	*	Y	0.451327	7.10959
chr6:51627710:C:T	0.0007821	T	C	0.0258	0.1067	0.0318	36659	63137	19.2	0.2609	6	51627710	6	51627710	*	rs34693525	Y	6	51492508	chr6:51492508	rs34693525	t	c	0.027	0.0924	0.0197	2.677e-06	51492508	51627710	6	51627710	6	51627710	*	Y	3.35535	4.69036
chr5:52427847:C:A	0.4973	A	C	0.4469	0.0069	0.0102	36659	63137	0	0.5975	5	52427847	5	52427847	*	rs13186638	M	5	51723681	chr5:51723681	rs13186638	a	c	0.4582	-0.0298	0.0064	3.074e-06	51723681	52427847	5	52427847	5	52427847	*	M	0.676471	-4.65625
chr2:157986183:G:T	0.6388	T	G	0.0041	0.0412	0.0879	35451	58886	37.9	0.1398	2	157986183	2	157986183	*	rs74382147	K	2	158842695	chr2:158842695	rs74382147	t	g	0.0046	0.198	0.051	0.0001031	158842695	157986183	2	157986183	2	157986183	*	K	0.468714	3.88235
chr8:31134494:G:A	0.2983	A	G	0.461	-0.0105	0.0101	36659	63137	0	0.9899	8	31134494	8	31134494	*	rs2553277	R	8	30992010	chr8:30992010	rs2553277	a	g	0.4494	-0.0237	0.0064	0.0002066	30992010	31134494	8	31134494	8	31134494	*	R	-1.0396	-3.70312
chr17:67819347:T:C	0.1607	T	C	0.8793	0.022	0.0157	36659	63137	29.9	0.161	17	67819347	17	67819347	*	rs929580	Y	17	65815463	chr17:65815463	rs929580	t	c	0.8749	-0.0509	0.0097	1.72e-07	65815463	67819347	17	67819347	17	67819347	*	Y	1.40127	-5.24742
chr2:226275313:C:T	0.7422	T	C	0.4761	-0.0033	0.0101	36659	63137	9.3	0.3555	2	226275313	2	226275313	*	rs2673130	Y	2	227140029	chr2:227140029	rs2673130	t	c	0.4877	0.0658	0.0064	6.871e-25	227140029	226275313	2	226275313	2	226275313	*	Y	-0.326733	10.2812
chr15:41539575:C:T	0.009513	T	C	0.6367	-0.0272	0.0105	36659	63137	4.1	0.4039	15	41539575	15	41539575	*	rs11858506	Y	15	41831773	chr15:41831773	rs11858506	t	c	0.6412	-0.0456	0.0067	1.01e-11	41831773	41539575	15	41539575	15	41539575	*	Y	-2.59048	-6.80597
chr6:55242122:G:A	0.1514	A	G	0.2757	0.0161	0.0112	36659	63137	23.3	0.2212	6	55242122	6	55242122	*	rs62416801	R	6	55106920	chr6:55106920	rs62416801	a	g	0.2802	-0.0251	0.0071	0.0004228	55106920	55242122	6	55242122	6	55242122	*	R	1.4375	-3.53521
chr2:100276651:C:A	0.8944	A	C	0.6708	0.0014	0.0109	36659	63137	33.3	0.1323	2	100276651	2	100276651	*	rs6542924	M	2	100893113	chr2:100893113	rs6542924	a	c	0.6827	-0.0281	0.0069	4.775e-05	100893113	100276651	2	100276651	2	100276651	*	M	0.12844	-4.07246
chr19:44954955:G:A	5.419e-30	A	G	0.0451	0.2756	0.0242	36659	63137	52.7	0.02015	19	44954955	19	44954955	*	rs117316645	V	19	45458212	chr19:45458212	rs117316645	a	g	0.0435	-0.0258	0.0159	0.105	45458212	44954955	19	44954955	19	44954955	*	V	11.3884	-1.62264
chr4:51849040:G:A	0.2572	A	G	0.2539	-0.0133	0.0117	36659	63137	0	0.5259	4	51849040	4	51849040	*	rs28541599	R	4	52715206	chr4:52715206	rs28541599	a	g	0.2875	0.0333	0.0071	2.909e-06	52715206	51849040	4	51849040	4	51849040	*	R	-1.13675	4.69014
chr3:23145916:A:G	0.7686	A	G	0.8933	-0.0048	0.0163	36659	63137	0	0.747	3	23145916	3	23145916	*	rs4422335	R	3	23187407	chr3:23187407	rs4422335	a	g	0.9	0.0707	0.0108	5.535e-11	23187407	23145916	3	23145916	3	23145916	*	R	-0.294479	6.5463
chr4:3114148:T:C	0.4189	T	C	0.9651	0.023	0.0284	36659	63137	24.4	0.2115	4	3114148	4	3114148	*	rs150201642	Y	4	3115875	chr4:3115875	rs150201642	t	c	0.9596	0.0698	0.0187	0.0001959	3115875	3114148	4	3114148	4	3114148	*	Y	0.809859	3.73262
chr4:76550765:G:A	0.927	A	G	0.4088	0.0009	0.0103	36659	63137	0	0.542	4	76550765	4	76550765	*	rs12644803	R	4	77471918	chr4:77471918	rs12644803	a	g	0.4002	-0.027	0.0065	3.193e-05	77471918	76550765	4	76550765	4	76550765	*	R	0.0873786	-4.15385
chr22:30202527:T:G	0.4054	T	G	0.8966	-0.0138	0.0166	36659	63137	3.8	0.4066	22	30202527	22	30202527	*	rs6006399	B	22	30598516	chr22:30598516	rs6006399	t	g	0.8882	0.0745	0.0109	7.824e-12	30598516	30202527	22	30202527	22	30202527	*	B	-0.831325	6.83486
chr15:76880729:A:C	0.5856	A	C	0.5036	0.0055	0.0102	36659	63137	0	0.6475	15	76880729	15	76880729	*	rs58889902	M	15	77173070	chr15:77173070	rs58889902	a	c	0.5066	-0.0246	0.0066	0.0001919	77173070	76880729	15	76880729	15	76880729	*	M	0.539216	-3.72727
chr8:11981477:G:A	0.7255	A	G	0.3639	-0.0039	0.0111	36390	62462	0.7	0.4312	8	11981477	8	11981477	*	rs35629514	R	8	11838986	chr8:11838986	rs35629514	a	g	0.3821	0.0247	0.0068	0.0002842	11838986	11981477	8	11981477	8	11981477	*	R	-0.351351	3.63235
chr11:92962848:G:T	0.4913	T	G	0.401	0.0071	0.0103	36659	63137	0	0.6052	11	92962848	11	92962848	*	rs4331050	K	11	92696014	chr11:92696014	rs4331050	t	g	0.3864	0.075	0.0068	3.052e-28	92696014	92962848	11	92962848	11	92962848	*	K	0.68932	11.0294
chr9:34034927:A:T	0.1992	A	T	0.3679	-0.0135	0.0105	36659	63137	0	0.7787	9	34034927	9	34034927	*	rs1760816	W	9	34034925	chr9:34034925	rs1760816	a	t	0.3858	-0.0306	0.0065	2.431e-06	34034925	34034927	9	34034927	9	34034927	*	W	-1.28571	-4.70769
chr11:27706555:G:A	0.3449	A	G	0.2827	0.0105	0.0111	36659	63137	36.1	0.1098	11	27706555	11	27706555	*	rs11030119	R	11	27728102	chr11:27728102	rs11030119	a	g	0.3001	0.032	0.0069	3.644e-06	27728102	27706555	11	27706555	11	27706555	*	R	0.945946	4.63768
chr12:120631474:G:A	0.1782	A	G	0.2435	-0.0159	0.0118	36659	63137	46.2	0.04577	12	120631474	12	120631474	*	rs56182086	R	12	121069277	chr12:121069277	rs56182086	a	g	0.2456	0.0309	0.0074	3.229e-05	121069277	120631474	12	120631474	12	120631474	*	R	-1.34746	4.17568
chr11:8452160:G:A	0.497	A	G	0.3942	-0.007	0.0103	36659	63137	4.1	0.4037	11	8452160	11	8452160	*	rs10840050	R	11	8473707	chr11:8473707	rs10840050	a	g	0.3749	-0.0235	0.0066	0.0003672	8473707	8452160	11	8452160	11	8452160	*	R	-0.679612	-3.56061
chr5:50308096:A:T	0.7903	A	T	0.3613	0.003	0.0113	36659	63137	52.3	0.02145	5	50308096	5	50308096	*	rs4605784	W	5	49603930	chr5:49603930	rs4605784	a	t	0.3412	0.0247	0.0067	0.0002278	49603930	50308096	5	50308096	5	50308096	*	W	0.265487	3.68657
chr11:128529043:C:T	0.6734	T	C	0.2091	0.0053	0.0125	36659	63137	15	0.301	11	128529043	11	128529043	*	rs67232546	Y	11	128398938	chr11:128398938	rs67232546	t	c	0.2047	0.0531	0.008	2.505e-11	128398938	128529043	11	128529043	11	128529043	*	Y	0.424	6.6375
chr2:226358445:G:T	0.284	T	G	0.8444	-0.0151	0.0141	36659	63137	0	0.7093	2	226358445	2	226358445	*	rs4616475	K	2	227223161	chr2:227223161	rs4616475	t	g	0.8409	-0.0323	0.0087	0.0002018	227223161	226358445	2	226358445	2	226358445	*	K	-1.07092	-3.71264
chr8:41512265:T:C	0.2649	T	C	0.8525	0.0161	0.0144	36659	63137	0	0.7449	8	41512265	8	41512265	*	rs1863361	Y	8	41369784	chr8:41369784	rs1863361	t	c	0.8715	0.0417	0.0096	1.498e-05	41369784	41512265	8	41512265	8	41512265	*	Y	1.11806	4.34375
chr5:14726587:A:C	0.5877	A	C	0.9062	0.0096	0.0178	36659	63137	0	0.8934	5	14726587	5	14726587	*	rs114028622	M	5	14726696	chr5:14726696	rs114028622	a	c	0.9013	0.0404	0.0109	0.0002071	14726696	14726587	5	14726587	5	14726587	*	M	0.539326	3.70642
chr16:75209240:T:G	0.4269	T	G	0.6862	-0.0087	0.0109	36659	63137	0	0.9431	16	75209240	16	75209240	*	rs9929108	K	16	75243138	chr16:75243138	rs9929108	t	g	0.6988	0.0354	0.007	4.505e-07	75243138	75209240	16	75209240	16	75209240	*	K	-0.798165	5.05714
chr9:118756723:A:T	0.03908	A	T	0.7158	-0.0234	0.0113	36659	63137	5.4	0.3917	9	118756723	9	118756723	*	rs1508380	W	9	121519001	chr9:121519001	rs1508380	a	t	0.6965	-0.0245	0.0069	0.000392	121519001	118756723	9	118756723	9	118756723	*	W	-2.0708	-3.55072
chr3:38487288:A:G	0.2512	A	G	0.9982	-0.2178	0.1898	26798	28624	0	0.6345	3	38487288	3	38487288	*	rs77091454	R	3	38528779	chr3:38528779	rs77091454	a	g	0.9995	-0.7409	0.1842	5.749e-05	38528779	38487288	3	38487288	3	38487288	*	R	-1.14752	-4.02226
chr17:39508190:T:C	0.04908	T	C	0.2813	-0.0226	0.0115	36659	63137	17.3	0.2785	17	39508190	17	39508190	*	rs7225096	Y	17	37664443	chr17:37664443	rs7225096	t	c	0.2481	0.0324	0.0073	9.838e-06	37664443	39508190	17	39508190	17	39508190	*	Y	-1.96522	4.43836
chr7:103761174:A:G	0.8387	A	G	0.8277	0.0028	0.0135	36659	63137	18.7	0.2651	7	103761174	7	103761174	*	rs17290575	R	7	103401621	chr7:103401621	rs17290575	a	g	0.8274	-0.0341	0.0085	5.8e-05	103401621	103761174	7	103761174	7	103761174	*	R	0.207407	-4.01176
chr4:48697195:A:C	0.6239	A	C	0.6982	-0.0054	0.0109	36659	63137	0	0.7692	4	48697195	4	48697195	*	rs12650421	M	4	48699212	chr4:48699212	rs12650421	a	c	0.7178	0.0344	0.0071	1.354e-06	48699212	48697195	4	48697195	4	48697195	*	M	-0.495413	4.84507
chr11:34714564:C:A	0.09217	A	C	0.0955	0.0289	0.0172	36659	63137	0	0.5258	11	34714564	11	34714564	*	rs80295687	M	11	34736111	chr11:34736111	rs80295687	a	c	0.095	0.0517	0.0108	1.635e-06	34736111	34714564	11	34714564	11	34714564	*	M	1.68023	4.78704
chr1:15618645:C:G	0.543	C	G	0.7839	0.0074	0.0122	36659	63137	0	0.7536	1	15618645	1	15618645	*	rs72647113	S	1	15945140	chr1:15945140	rs72647113	c	g	0.7761	-0.027	0.0076	0.0004116	15945140	15618645	1	15618645	1	15618645	*	S	0.606557	-3.55263
chr3:35628613:G:A	0.5534	A	G	0.3582	-0.0062	0.0105	36659	63137	22	0.2339	3	35628613	3	35628613	*	rs1470559	R	3	35670105	chr3:35670105	rs1470559	a	g	0.3728	0.0301	0.0066	5.038e-06	35670105	35628613	3	35628613	3	35628613	*	R	-0.590476	4.56061
chr4:67004290:A:T	0.9958	A	T	0.4471	-0.0001	0.0102	36659	63137	0	0.6159	4	67004290	4	67004290	*	rs11131667	W	4	67870008	chr4:67870008	rs11131667	a	t	0.4328	0.0275	0.0064	1.664e-05	67870008	67004290	4	67004290	4	67004290	*	W	-0.00980392	4.29688
chr11:128640643:A:G	0.4755	A	G	0.8364	-0.0098	0.0138	36659	63137	24.3	0.2125	11	128640643	11	128640643	*	rs4937364	R	11	128510538	chr11:128510538	rs4937364	a	g	0.825	-0.0347	0.0085	4.285e-05	128510538	128640643	11	128640643	11	128640643	*	R	-0.710145	-4.08235
chr11:128149420:T:C	0.5165	T	C	0.8434	0.009	0.0139	36659	63137	0	0.7589	11	128149420	11	128149420	*	rs74696170	Y	11	128019315	chr11:128019315	rs74696170	t	c	0.8641	0.0548	0.0094	6.048e-09	128019315	128149420	11	128149420	11	128149420	*	Y	0.647482	5.82979
chr11:40112285:A:C	0.3891	A	C	0.9993	0.5516	0.6404	20301	21839	0	1	11	40112285	11	40112285	*	rs75352847	H	11	40133835	chr11:40133835	rs75352847	a	c	0.9997	-1.9652	0.5115	0.0001219	40133835	40112285	11	40112285	11	40112285	*	H	0.861337	-3.84203
chr1:72653219:T:G	0.529	T	G	0.2639	-0.0073	0.0115	36659	63137	0	0.5191	1	72653219	1	72653219	*	rs7549047	K	1	73118902	chr1:73118902	rs7549047	t	g	0.2641	0.0278	0.0072	0.0001191	73118902	72653219	1	72653219	1	72653219	*	K	-0.634783	3.86111
chr22:29981724:G:A	0.05581	A	G	0.0805	0.0353	0.0184	36659	63137	0	0.6467	22	29981724	22	29981724	*	rs76176802	R	22	30377713	chr22:30377713	rs76176802	a	g	0.0868	-0.0806	0.0115	2.593e-12	30377713	29981724	22	29981724	22	29981724	*	R	1.91848	-7.0087
chr6:20544259:A:T	0.04033	A	T	0.9228	0.0392	0.0191	36659	63137	0	0.6034	6	20544259	6	20544259	*	rs75736824	W	6	20544490	chr6:20544490	rs75736824	a	t	0.9109	-0.0708	0.0113	3.822e-10	20544490	20544259	6	20544259	6	20544259	*	W	2.05236	-6.26549
chr17:67807202:G:C	0.6547	C	G	0.7673	0.0055	0.0123	36659	63137	4.5	0.4	17	67807202	17	67807202	*	rs12941792	S	17	65803318	chr17:65803318	rs12941792	c	g	0.7846	-0.0297	0.0077	0.0001265	65803318	67807202	17	67807202	17	67807202	*	S	0.447154	-3.85714
chr4:76633491:T:C	0.3133	T	C	0.6374	-0.0106	0.0105	36659	63137	0	0.6004	4	76633491	4	76633491	*	rs7698032	Y	4	77554644	chr4:77554644	rs7698032	t	c	0.6191	-0.0279	0.0066	2.34e-05	77554644	76633491	4	76633491	4	76633491	*	Y	-1.00952	-4.22727
chr2:196173006:G:A	0.5409	A	G	0.2419	-0.0072	0.0119	36659	63137	39.7	0.08427	2	196173006	2	196173006	*	rs3811630	R	2	197037730	chr2:197037730	rs3811630	a	g	0.2229	0.0275	0.0079	0.0004618	197037730	196173006	2	196173006	2	196173006	*	R	-0.605042	3.48101
chr18:60388498:G:A	0.508	A	G	0.0201	-0.0252	0.0381	36390	62462	0	0.4874	18	60388498	18	60388498	*	rs7227255	R	18	58055731	chr18:58055731	rs7227255	a	g	0.0235	-0.1365	0.0224	1.115e-09	58055731	60388498	18	60388498	18	60388498	*	R	-0.661417	-6.09375
chr13:56346363:T:C	0.2204	T	C	0.6227	-0.0127	0.0104	36659	63137	0	0.9149	13	56346363	13	56346363	*	rs2803473	Y	13	56920497	chr13:56920497	rs2803473	t	c	0.6026	-0.0242	0.0065	0.0001931	56920497	56346363	13	56346363	13	56346363	*	Y	-1.22115	-3.72308
chr6:20876452:G:A	0.1178	A	G	0.5136	-0.0158	0.0101	36659	63137	0	0.9314	6	20876452	6	20876452	*	rs4077405	R	6	20876683	chr6:20876683	rs4077405	a	g	0.5308	0.0315	0.0064	8.139e-07	20876683	20876452	6	20876452	6	20876452	*	R	-1.56436	4.92188
chr5:46353866:A:G	0.68	A	G	0.3429	0.0048	0.0117	36659	63137	26.2	0.1942	5	46353866	5	46353866	*	rs12655159	R	5	46353968	chr5:46353968	rs12655159	a	g	0.3108	0.0267	0.007	0.0001412	46353968	46353866	5	46353866	5	46353866	*	R	0.410256	3.81429
chr2:165716396:A:C	0.2375	A	C	0.5161	0.0119	0.0101	36659	63137	31.4	0.148	2	165716396	2	165716396	*	rs10170839	M	2	166572906	chr2:166572906	rs10170839	a	c	0.5013	0.0268	0.0064	2.715e-05	166572906	165716396	2	165716396	2	165716396	*	M	1.17822	4.1875
chr17:42810491:A:T	0.2387	A	T	0.8837	-0.019	0.0161	36659	63137	48.7	0.03449	17	42810491	17	42810491	*	rs11552192	W	17	40962509	chr17:40962509	rs11552192	a	t	0.881	-0.0557	0.0102	4.149e-08	40962509	42810491	17	42810491	17	42810491	*	W	-1.18012	-5.46078
chr12:12326903:C:T	0.5001	T	C	0.063	0.0141	0.021	36390	62462	4	0.4033	12	12326903	12	12326903	*	rs112949186	Y	12	12479837	chr12:12479837	rs112949186	t	c	0.0644	-0.049	0.0134	0.000256	12479837	12326903	12	12326903	12	12326903	*	Y	0.671429	-3.65672
chr16:20383678:C:T	0.2447	T	C	0.491	-0.0118	0.0102	36659	63137	0	0.8471	16	20383678	16	20383678	*	rs12598706	Y	16	20395000	chr16:20395000	rs12598706	t	c	0.5066	-0.0286	0.0064	7.536e-06	20395000	20383678	16	20383678	16	20383678	*	Y	-1.15686	-4.46875
chr9:34285882:C:T	0.2545	T	C	0.6168	-0.0118	0.0103	36659	63137	45.5	0.04936	9	34285882	9	34285882	*	rs10814090	Y	9	34285880	chr9:34285880	rs10814090	t	c	0.6263	-0.025	0.0066	0.0001506	34285880	34285882	9	34285882	9	34285882	*	Y	-1.14563	-3.78788
chr6:153158440:G:T	0.9739	T	G	0.3998	0.0003	0.0103	36659	63137	9.6	0.3528	6	153158440	6	153158440	*	rs1281980	K	6	153479575	chr6:153479575	rs1281980	t	g	0.4128	-0.0227	0.0065	0.0004708	153479575	153158440	6	153158440	6	153158440	*	K	0.0291262	-3.49231
chr2:164819183:A:G	0.7656	A	G	0.8791	-0.0046	0.0155	36659	63137	0	0.5037	2	164819183	2	164819183	*	rs441414	R	2	165675693	chr2:165675693	rs441414	a	g	0.8835	0.0578	0.0101	8.902e-09	165675693	164819183	2	164819183	2	164819183	*	R	-0.296774	5.72277
chr6:75704434:A:G	0.1117	A	G	0.7559	0.0186	0.0117	36659	63137	0	0.7046	6	75704434	6	75704434	*	rs9343318	R	6	76414150	chr6:76414150	rs9343318	a	g	0.7495	-0.0285	0.0073	0.0001008	76414150	75704434	6	75704434	6	75704434	*	R	1.58974	-3.90411
chr2:164720654:G:C	0.9638	C	G	0.1215	0.0007	0.0154	36659	63137	13.4	0.3164	2	164720654	2	164720654	*	rs10221833	S	2	165577164	chr2:165577164	rs10221833	c	g	0.1163	-0.0674	0.0101	2.007e-11	165577164	164720654	2	164720654	2	164720654	*	S	0.0454545	-6.67327
chr11:17185198:C:T	0.4036	T	C	0.3038	0.0092	0.011	36659	63137	0	0.718	11	17185198	11	17185198	*	rs569780	B	11	17206745	chr11:17206745	rs569780	t	c	0.3193	0.0402	0.0068	3.487e-09	17206745	17185198	11	17185198	11	17185198	*	B	0.836364	5.91176
chr9:33982589:T:C	0.2258	T	C	0.6375	0.0127	0.0105	36659	63137	0	0.7504	9	33982589	9	33982589	*	rs307697	Y	9	33982587	chr9:33982587	rs307697	t	c	0.6159	0.031	0.0069	7.257e-06	33982587	33982589	9	33982589	9	33982589	*	Y	1.20952	4.49275
chr1:39587421:A:C	0.02494	A	C	0.8211	-0.0294	0.0131	36659	63137	17.2	0.2796	1	39587421	1	39587421	*	rs61781373	M	1	40053093	chr1:40053093	rs61781373	a	c	0.814	-0.0737	0.0085	3.621e-18	40053093	39587421	1	39587421	1	39587421	*	M	-2.24427	-8.67059
chr3:35633559:G:C	0.2644	C	G	0.2079	0.0139	0.0124	36659	63137	9.9	0.35	3	35633559	3	35633559	*	rs2359774	S	3	35675051	chr3:35675051	rs2359774	c	g	0.225	0.0292	0.0077	0.0001641	35675051	35633559	3	35633559	3	35633559	*	S	1.12097	3.79221
chr11:32194241:G:C	0.4669	C	G	0.0025	0.1042	0.1432	29198	34962	4.1	0.3526	11	32194241	11	32194241	*	rs2418577	S	11	32215787	chr11:32215787	rs2418577	c	g	0.0009	0.7515	0.1554	1.321e-06	32215787	32194241	11	32194241	11	32194241	*	S	0.727654	4.83591
chr6:32408571:G:A	6.458e-05	A	G	0.1938	-0.0527	0.0132	35353	56437	0	0.7792	6	32408571	6	32408571	*	rs3763312	R	6	32376348	chr6:32376348	rs3763312	a	g	0.2127	0.0584	0.0079	1.03e-13	32376348	32408571	6	32408571	6	32408571	*	R	-3.99242	7.39241
chr3:12245546:T:G	0.9179	T	G	0.9712	-0.0031	0.0302	36659	63137	0	0.9242	3	12245546	3	12245546	*	rs7616902	K	3	12287046	chr3:12287046	rs7616902	t	g	0.9692	-0.0818	0.0188	1.423e-05	12287046	12245546	3	12245546	3	12245546	*	K	-0.102649	-4.35106
chr9:123530307:C:T	0.04027	T	C	0.8508	-0.029	0.0141	36659	63137	7.6	0.3711	9	123530307	9	123530307	*	rs2772212	Y	9	126292586	chr9:126292586	rs2772212	t	c	0.8531	-0.0316	0.009	0.0004491	126292586	123530307	9	123530307	9	123530307	*	Y	-2.05674	-3.51111
chr16:29687389:C:T	0.131	T	C	0.2519	-0.0179	0.0118	36390	62462	0	0.7873	16	29687389	16	29687389	*	rs9923341	Y	16	29698710	chr16:29698710	rs9923341	t	c	0.2785	0.0256	0.0072	0.0003948	29698710	29687389	16	29687389	16	29687389	*	Y	-1.51695	3.55556
chr11:93438696:C:T	0.7318	T	C	0.8047	0.0044	0.0128	36659	63137	7.5	0.3722	11	93438696	11	93438696	*	rs2605585	Y	11	93171862	chr11:93171862	rs2605585	t	c	0.8049	0.035	0.0081	1.416e-05	93171862	93438696	11	93438696	11	93438696	*	Y	0.34375	4.32099
chr19:19172459:C:T	0.04044	T	C	0.1017	0.0345	0.0169	36659	63137	48.5	0.03532	19	19172459	19	19172459	*	rs61061000	H	19	19283268	chr19:19283268	rs61061000	t	c	0.1085	0.0398	0.0104	0.0001232	19283268	19172459	19	19172459	19	19172459	*	H	2.04142	3.82692
chr12:117972739:G:A	0.9737	A	G	0.0471	0.0008	0.0242	36659	63137	0	0.5748	12	117972739	12	117972739	*	rs117969759	R	12	118410544	chr12:118410544	rs117969759	a	g	0.053	0.0544	0.0149	0.0002533	118410544	117972739	12	117972739	12	117972739	*	R	0.0330579	3.65101
chr6:31249626:T:C	0.1372	T	C	0.4354	0.0151	0.0102	36390	62462	0	0.9321	6	31249626	6	31249626	*	rs3130418	Y	6	31217403	chr6:31217403	rs3130418	t	c	0.4087	-0.0354	0.0065	4.946e-08	31217403	31249626	6	31249626	6	31249626	*	Y	1.48039	-5.44615
chr8:8945977:G:T	0.2769	T	G	0.5912	0.0114	0.0105	36390	62462	0	0.5194	8	8945977	8	8945977	*	rs7823898	K	8	8803487	chr8:8803487	rs7823898	t	g	0.6036	-0.0318	0.0066	1.429e-06	8803487	8945977	8	8945977	8	8945977	*	K	1.08571	-4.81818
chr7:23466386:C:A	0.003528	A	C	0.3815	0.0303	0.0104	36659	63137	0	0.745	7	23466386	7	23466386	*	rs10950948	M	7	23506005	chr7:23506005	rs10950948	a	c	0.3751	0.0256	0.0066	0.000104	23506005	23466386	7	23466386	7	23466386	*	M	2.91346	3.87879
chr2:15818671:G:A	0.8891	A	G	0.3023	0.0016	0.0112	36659	63137	0	0.9863	2	15818671	2	15818671	*	rs4471862	R	2	15958795	chr2:15958795	rs4471862	a	g	0.3225	-0.0243	0.0069	0.0004373	15958795	15818671	2	15818671	2	15818671	*	R	0.142857	-3.52174
chr3:170941643:T:C	0.8433	T	C	0.8819	0.0031	0.0157	36659	63137	0	0.6417	3	170941643	3	170941643	*	rs55703208	Y	3	170659432	chr3:170659432	rs55703208	t	c	0.8872	0.0437	0.0102	1.686e-05	170659432	170941643	3	170941643	3	170941643	*	Y	0.197452	4.28431
chr3:35627065:T:C	0.5851	T	C	0.6415	0.0057	0.0105	36659	63137	23.9	0.2161	3	35627065	3	35627065	*	rs4343581	Y	3	35668557	chr3:35668557	rs4343581	t	c	0.6269	-0.0297	0.0066	6.714e-06	35668557	35627065	3	35627065	3	35627065	*	Y	0.542857	-4.5
chr17:42442864:A:C	0.003337	A	C	0.4226	0.0303	0.0103	36659	63137	38.1	0.09552	17	42442864	17	42442864	*	rs4796662	M	17	40594882	chr17:40594882	rs4796662	a	c	0.4291	0.0324	0.0065	6.003e-07	40594882	42442864	17	42442864	17	42442864	*	M	2.94175	4.98462
chr4:6292790:C:T	0.03547	T	C	0.5911	0.022	0.0104	36659	63137	20.7	0.2464	4	6292790	4	6292790	*	rs13128674	Y	4	6294517	chr4:6294517	rs13128674	t	c	0.595	0.0842	0.0066	2.577e-37	6294517	6292790	4	6292790	4	6292790	*	Y	2.11538	12.7576
chr6:20950760:G:T	0.8967	T	G	0.2251	0.0016	0.0121	36659	63137	2.3	0.4204	6	20950760	6	20950760	*	rs12197923	K	6	20950991	chr6:20950991	rs12197923	t	g	0.2119	-0.0484	0.0079	7.115e-10	20950991	20950760	6	20950760	6	20950760	*	K	0.132231	-6.12658
chr8:10921717:T:A	0.2353	A	T	0.1928	0.0153	0.0129	36390	62462	0	0.8827	8	10921717	8	10921717	*	rs56043061	W	8	10779227	chr8:10779227	rs56043061	a	t	0.2126	-0.043	0.0079	4.354e-08	10779227	10921717	8	10921717	8	10921717	*	W	1.18605	-5.44304
chr12:41419405:G:A	0.1148	A	G	0.465	0.016	0.0101	36659	63137	0	0.4857	12	41419405	12	41419405	*	rs10785265	R	12	41813207	chr12:41813207	rs10785265	a	g	0.4793	0.026	0.0064	4.684e-05	41813207	41419405	12	41419405	12	41419405	*	R	1.58416	4.0625
chr6:31265493:T:G	0.06567	T	G	0.1994	0.0231	0.0125	36390	62462	15.9	0.2965	6	31265493	6	31265493	*	rs2894202	K	6	31233270	chr6:31233270	rs2894202	t	g	0.2126	-0.0447	0.0079	1.253e-08	31233270	31265493	6	31265493	6	31265493	*	K	1.848	-5.65823
chr7:28148351:G:A	0.001485	A	G	0.111	-0.0508	0.016	36659	63137	0	0.7117	7	28148351	7	28148351	*	rs6945537	R	7	28187970	chr7:28187970	rs6945537	a	g	0.111	0.058	0.0101	7.912e-09	28187970	28148351	7	28148351	7	28148351	*	R	-3.175	5.74257
chr13:80768230:T:C	0.09478	T	C	0.1414	-0.0246	0.0147	36659	63137	32.6	0.1383	13	80768230	13	80768230	*	rs2208822	Y	13	81342365	chr13:81342365	rs2208822	t	c	0.134	0.0357	0.0092	0.0001068	81342365	80768230	13	80768230	13	80768230	*	Y	-1.67347	3.88043
chr10:92089246:C:G	0.004264	C	G	0.3895	0.0296	0.0104	36659	63137	35.7	0.1135	10	92089246	10	92089246	*	rs1229579	B	10	93849003	chr10:93849003	rs1229579	c	g	0.4123	-0.0491	0.0065	3.918e-14	93849003	92089246	10	92089246	10	92089246	*	B	2.84615	-7.55385
chr2:228152201:T:C	0.5691	T	C	0.6381	0.006	0.0106	36659	63137	18.7	0.2659	2	228152201	2	228152201	*	rs10211055	Y	2	229016917	chr2:229016917	rs10211055	t	c	0.6587	-0.0288	0.0067	1.724e-05	229016917	228152201	2	228152201	2	228152201	*	Y	0.566038	-4.29851
chr17:39452590:G:C	0.01792	C	G	0.8166	0.032	0.0135	36659	63137	13.6	0.3149	17	39452590	17	39452590	*	rs4795367	S	17	37608843	chr17:37608843	rs4795367	c	g	0.8496	-0.0339	0.009	0.0001667	37608843	39452590	17	39452590	17	39452590	*	S	2.37037	-3.76667
chr4:170206537:C:T	0.9251	T	C	0.4912	0.0009	0.0101	36659	63137	0	0.7663	4	170206537	4	170206537	*	rs6839008	Y	4	171127688	chr4:171127688	rs6839008	t	c	0.4982	0.0257	0.0064	5.724e-05	171127688	170206537	4	170206537	4	170206537	*	Y	0.0891089	4.01562
chr2:86464445:T:A	0.2727	A	T	0.8765	-0.0175	0.016	36659	63137	0	0.7992	2	86464445	2	86464445	*	rs11127041	W	2	86691568	chr2:86691568	rs11127041	a	t	0.8848	-0.0452	0.0104	1.297e-05	86691568	86464445	2	86464445	2	86464445	*	W	-1.09375	-4.34615
chr14:103659800:G:T	0.2371	T	G	0.3802	0.0123	0.0104	36659	63137	0	0.779	14	103659800	14	103659800	*	rs56660916	K	14	104126137	chr14:104126137	rs56660916	t	g	0.3696	-0.0271	0.0066	3.984e-05	104126137	103659800	14	103659800	14	103659800	*	K	1.18269	-4.10606
chr6:109743725:A:T	0.8361	A	T	0.9624	-0.0056	0.0268	36659	63137	12.4	0.3265	6	109743725	6	109743725	*	rs2295837	W	6	110064928	chr6:110064928	rs2295837	a	t	0.9644	0.0638	0.0179	0.000366	110064928	109743725	6	109743725	6	109743725	*	W	-0.208955	3.56425
chr12:121014063:C:T	0.3582	T	C	0.5071	-0.0092	0.01	36659	63137	0	0.443	12	121014063	12	121014063	*	rs2701180	Y	12	121451866	chr12:121451866	rs2701180	t	c	0.5064	0.0473	0.0064	1.303e-13	121451866	121014063	12	121014063	12	121014063	*	Y	-0.92	7.39062
chr10:63454438:T:G	0.3282	T	G	0.8393	-0.0136	0.0139	36659	63137	25.6	0.1997	10	63454438	10	63454438	*	rs72837036	K	10	65214198	chr10:65214198	rs72837036	t	g	0.8324	-0.0315	0.0087	0.0002893	65214198	63454438	10	63454438	10	63454438	*	K	-0.978417	-3.62069
chr5:171265950:T:C	0.9127	T	C	0.8502	0.0016	0.0143	36659	63137	31.2	0.1502	5	171265950	5	171265950	*	rs957778	Y	5	170692954	chr5:170692954	rs957778	t	c	0.838	0.0309	0.0087	0.000377	170692954	171265950	5	171265950	5	171265950	*	Y	0.111888	3.55172
chr1:205846864:C:T	0.7718	T	C	0.4705	-0.0029	0.0101	36659	63137	0	0.479	1	205846864	1	205846864	*	rs7517009	Y	1	205815992	chr1:205815992	rs7517009	t	c	0.4626	0.0238	0.0064	0.0001942	205815992	205846864	1	205846864	1	205846864	*	Y	-0.287129	3.71875
chr20:52403130:G:A	0.74	A	G	0.3622	-0.0035	0.0104	36659	63137	0	0.5667	20	52403130	20	52403130	*	rs1555279	D	20	51019669	chr20:51019669	rs1555279	a	g	0.3615	-0.0309	0.0066	2.807e-06	51019669	52403130	20	52403130	20	52403130	*	D	-0.336538	-4.68182
chr20:52561494:T:A	0.8805	A	T	0.6899	0.0017	0.011	36659	63137	0	0.4545	20	52561494	20	52561494	*	rs6068247	W	20	51178033	chr20:51178033	rs6068247	a	t	0.697	0.0259	0.0069	0.0001783	51178033	52561494	20	52561494	20	52561494	*	W	0.154545	3.75362
chr7:44666122:T:C	0.6923	T	C	0.9209	-0.0074	0.0186	36659	63137	37.1	0.1023	7	44666122	7	44666122	*	rs12155014	Y	7	44705721	chr7:44705721	rs12155014	t	c	0.9158	0.0484	0.0116	3.12e-05	44705721	44666122	7	44666122	7	44666122	*	Y	-0.397849	4.17241
chr7:130777483:T:C	0.5935	T	C	0.5639	-0.0056	0.0106	36659	63137	0	0.6028	7	130777483	7	130777483	*	rs4425698	Y	7	130462242	chr7:130462242	rs4425698	t	c	0.5827	-0.0494	0.0065	2.743e-14	130462242	130777483	7	130777483	7	130777483	*	Y	-0.528302	-7.6
chr6:139522213:A:C	0.6971	A	C	0.4819	0.004	0.0102	36659	63137	31.8	0.1448	6	139522213	6	139522213	*	rs635243	M	6	139843350	chr6:139843350	rs635243	a	c	0.4793	0.0252	0.0064	7.96e-05	139843350	139522213	6	139522213	6	139522213	*	M	0.392157	3.9375
chr17:63790427:C:A	0.5954	A	C	0.2714	0.006	0.0114	36659	63137	0	0.8034	17	63790427	17	63790427	*	rs7207569	M	17	61867787	chr17:61867787	rs7207569	a	c	0.2749	-0.0263	0.0071	0.0002208	61867787	63790427	17	63790427	17	63790427	*	M	0.526316	-3.70423
chr16:53442892:G:A	0.02353	A	G	0.4833	-0.0231	0.0102	36659	63137	0	0.6058	16	53442892	16	53442892	*	rs17800577	R	16	53476804	chr16:53476804	rs17800577	a	g	0.4597	-0.0312	0.0064	1.034e-06	53476804	53442892	16	53442892	16	53442892	*	R	-2.26471	-4.875
chr19:5037219:C:T	0.4762	T	C	0.3655	0.0075	0.0105	36390	62462	0	0.84	19	5037219	19	5037219	*	rs56386046	Y	19	5037230	chr19:5037230	rs56386046	t	c	0.3606	0.0276	0.0067	3.808e-05	5037230	5037219	19	5037219	19	5037219	*	Y	0.714286	4.1194
chr14:38315949:G:A	0.7992	A	G	0.2555	0.003	0.0117	36659	63137	0	0.7887	14	38315949	14	38315949	*	rs8020570	R	14	38785153	chr14:38785153	rs8020570	a	g	0.2693	-0.0328	0.0072	5.622e-06	38785153	38315949	14	38315949	14	38315949	*	R	0.25641	-4.55556
chr5:102451358:G:A	0.248	A	G	0.33	-0.0123	0.0107	36659	63137	0	0.7998	5	102451358	5	102451358	*	rs10463981	R	5	101787062	chr5:101787062	rs10463981	a	g	0.3406	0.0367	0.0067	4.33e-08	101787062	102451358	5	102451358	5	102451358	*	R	-1.14953	5.47761
chr2:202486973:A:G	0.6398	A	G	0.8821	-0.0073	0.0156	36659	63137	0	0.6374	2	202486973	2	202486973	*	rs75040639	R	2	203351696	chr2:203351696	rs75040639	a	g	0.8807	-0.0395	0.0096	4.12e-05	203351696	202486973	2	202486973	2	202486973	*	R	-0.467949	-4.11458
chr5:24019641:G:A	0.6657	A	G	0.7227	-0.0049	0.0114	36659	63137	0	0.9436	5	24019641	5	24019641	*	rs1501951	R	5	24019750	chr5:24019750	rs1501951	a	g	0.7094	-0.0271	0.007	0.0001119	24019750	24019641	5	24019641	5	24019641	*	R	-0.429825	-3.87143
chr22:43992937:T:C	0.000223	T	C	0.8049	0.0471	0.0128	36659	63137	41.8	0.07068	22	43992937	22	43992937	*	rs3827385	Y	22	44388817	chr22:44388817	rs3827385	t	c	0.8142	-0.0293	0.0082	0.0003336	44388817	43992937	22	43992937	22	43992937	*	Y	3.67969	-3.57317
chr3:149502322:T:C	0.6518	T	C	0.5812	-0.0047	0.0103	36659	63137	5	0.3954	3	149502322	3	149502322	*	rs28502438	Y	3	149220109	chr3:149220109	rs28502438	t	c	0.5806	0.0279	0.0065	1.724e-05	149220109	149502322	3	149502322	3	149502322	*	Y	-0.456311	4.29231
chr7:102377175:A:C	0.7018	A	C	0.9295	0.0076	0.0199	36659	63137	56.1	0.01154	7	102377175	7	102377175	*	rs113114772	M	7	102017622	chr7:102017622	rs113114772	a	c	0.9215	0.0519	0.0119	1.373e-05	102017622	102377175	7	102377175	7	102377175	*	M	0.38191	4.36134
chr1:177893198:C:T	0.246	T	C	0.172	0.0155	0.0134	36659	63137	28.2	0.1764	1	177893198	1	177893198	*	rs113702013	Y	1	177862333	chr1:177862333	rs113702013	t	c	0.1715	-0.0312	0.0086	0.0002791	177862333	177893198	1	177893198	1	177893198	*	Y	1.15672	-3.62791
chr8:11992242:T:C	0.3099	T	C	0.4714	0.0108	0.0106	36390	62462	28	0.1869	8	11992242	8	11992242	*	rs3924736	Y	8	11849751	chr8:11849751	rs3924736	t	c	0.458	-0.0278	0.0065	1.848e-05	11849751	11992242	8	11992242	8	11992242	*	Y	1.01887	-4.27692
chr3:23343717:G:C	0.1522	C	G	0.0309	0.0416	0.0291	36659	63137	0	0.7678	3	23343717	3	23343717	*	rs75966419	S	3	23385208	chr3:23385208	rs75966419	c	g	0.0356	0.108	0.0175	6.549e-10	23385208	23343717	3	23343717	3	23343717	*	S	1.42955	6.17143
chr5:150206806:G:T	0.6028	T	G	0.2344	0.0063	0.012	36659	63137	16.1	0.2907	5	150206806	5	150206806	*	rs12652602	B	5	149586369	chr5:149586369	rs12652602	t	g	0.2386	-0.0282	0.0076	0.0002247	149586369	150206806	5	150206806	5	150206806	*	B	0.525	-3.71053
chr2:65976921:T:C	0.5884	T	C	0.6788	0.0058	0.0108	36659	63137	22.1	0.2332	2	65976921	2	65976921	*	rs2098830	Y	2	66204055	chr2:66204055	rs2098830	t	c	0.6636	-0.0268	0.0067	6.349e-05	66204055	65976921	2	65976921	2	65976921	*	Y	0.537037	-4
chr3:183900919:T:C	0.02549	T	C	0.2778	0.0253	0.0113	36659	63137	0	0.8679	3	183900919	3	183900919	*	rs6775950	Y	3	183618707	chr3:183618707	rs6775950	t	c	0.2937	0.033	0.007	2.549e-06	183618707	183900919	3	183900919	3	183900919	*	Y	2.23894	4.71429
chr3:186936734:A:T	0.8755	A	T	0.8205	-0.0021	0.0132	36659	63137	0	0.5457	3	186936734	3	186936734	*	rs143373301	W	3	186654523	chr3:186654523	rs143373301	a	t	0.8139	0.0294	0.0084	0.0004482	186654523	186936734	3	186936734	3	186936734	*	W	-0.159091	3.5
chr19:5224987:G:A	0.7342	A	G	0.0376	0.0092	0.027	36390	62462	0	0.7021	19	5224987	19	5224987	*	rs116953931	V	19	5224998	chr19:5224998	rs116953931	a	g	0.0372	0.0671	0.0171	8.435e-05	5224998	5224987	19	5224987	19	5224987	*	V	0.340741	3.92398
chr16:53668402:G:C	0.3928	C	G	0.0548	0.019	0.0222	36659	63137	0	0.7157	16	53668402	16	53668402	*	rs80228590	S	16	53702314	chr16:53702314	rs80228590	c	g	0.0548	-0.0507	0.0141	0.0003347	53702314	53668402	16	53668402	16	53668402	*	S	0.855856	-3.59574
chr14:46498177:G:A	0.9737	A	G	0.6234	0.0003	0.0105	36659	63137	0	0.9792	14	46498177	14	46498177	*	rs2817550	R	14	46967380	chr14:46967380	rs2817550	a	g	0.6358	-0.0238	0.0066	0.0003084	46967380	46498177	14	46498177	14	46498177	*	R	0.0285714	-3.60606
chr8:9727339:G:A	0.00078	A	G	0.6385	0.0356	0.0106	36390	62462	12.8	0.3248	8	9727339	8	9727339	*	rs12679956	R	8	9584849	chr8:9584849	rs12679956	a	g	0.6355	-0.0295	0.0067	1.071e-05	9584849	9727339	8	9727339	8	9727339	*	R	3.35849	-4.40299
chr3:37772069:A:C	0.3784	A	C	0.0168	-0.0433	0.0491	35862	55951	0	0.9558	3	37772069	3	37772069	*	rs2685097	M	3	37813560	chr3:37813560	rs2685097	a	c	0.0212	-0.1049	0.0294	0.0003633	37813560	37772069	3	37772069	3	37772069	*	M	-0.881874	-3.56803
chr9:94147261:C:T	0.453	T	C	0.3989	0.0078	0.0104	36659	63137	31.6	0.1465	9	94147261	9	94147261	*	rs13295163	Y	9	96909543	chr9:96909543	rs13295163	t	c	0.3944	-0.0274	0.0065	2.434e-05	96909543	94147261	9	94147261	9	94147261	*	Y	0.75	-4.21538
chr2:164773904:A:T	0.3873	A	T	0.7962	0.0108	0.0125	36659	63137	38.6	0.09198	2	164773904	2	164773904	*	rs355864	W	2	165630414	chr2:165630414	rs355864	a	t	0.8064	0.0318	0.0081	8e-05	165630414	164773904	2	164773904	2	164773904	*	W	0.864	3.92593
chr5:73080245:G:A	0.336	A	G	0.3065	-0.0105	0.0109	36659	63137	0	0.7827	5	73080245	5	73080245	*	rs6884621	R	5	72376072	chr5:72376072	rs6884621	a	g	0.3218	0.0238	0.0068	0.0004704	72376072	73080245	5	73080245	5	73080245	*	R	-0.963303	3.5
chr2:111123023:C:T	0.6137	T	C	0.4619	-0.0051	0.0102	36659	63137	0	0.7801	2	111123023	2	111123023	*	rs7602904	Y	2	111880600	chr2:111880600	rs7602904	t	c	0.4862	-0.0269	0.0064	2.534e-05	111880600	111123023	2	111123023	2	111123023	*	Y	-0.5	-4.20312
chr3:129614339:C:G	0.4874	C	G	0.8923	-0.0113	0.0162	36659	63137	16.6	0.2855	3	129614339	3	129614339	*	rs9828772	S	3	129333182	chr3:129333182	rs9828772	c	g	0.8992	0.057	0.0108	1.254e-07	129333182	129614339	3	129614339	3	129614339	*	S	-0.697531	5.27778
chr1:235408113:G:A	0.5068	A	G	0.6569	0.0071	0.0107	36659	63137	0	0.986	1	235408113	1	235408113	*	rs3856245	R	1	235571428	chr1:235571428	rs3856245	a	g	0.6526	0.0313	0.0067	2.998e-06	235571428	235408113	1	235408113	1	235408113	*	R	0.663551	4.67164
chr11:49862383:G:A	0.001074	A	G	0.0889	0.058	0.0177	36659	63137	22.8	0.2262	11	49862383	11	49862383	*	rs7395341	R	11	49883935	chr11:49883935	rs7395341	a	g	0.0913	0.0479	0.0111	1.589e-05	49883935	49862383	11	49862383	11	49862383	*	R	3.27684	4.31532
chr5:50284485:G:A	0.7086	A	G	0.6342	-0.0042	0.0113	36659	63137	47.1	0.0414	5	50284485	5	50284485	*	rs113734638	R	5	49580319	chr5:49580319	rs113734638	a	g	0.658	-0.0248	0.0067	0.0002148	49580319	50284485	5	50284485	5	50284485	*	R	-0.371681	-3.70149
chr16:89117364:A:G	0.5183	A	G	0.0926	0.0118	0.0183	36659	63137	44.6	0.05391	16	89117364	16	89117364	*	rs9938463	R	16	89183772	chr16:89183772	rs9938463	a	g	0.0767	0.0439	0.0123	0.0003389	89183772	89117364	16	89117364	16	89117364	*	R	0.644809	3.56911
chr22:30091021:A:G	0.06223	A	G	0.9194	-0.0344	0.0184	36659	63137	0	0.6098	22	30091021	22	30091021	*	rs75916721	R	22	30487010	chr22:30487010	rs75916721	a	g	0.9133	0.0809	0.0115	2.152e-12	30487010	30091021	22	30091021	22	30091021	*	R	-1.86957	7.03478
chr6:50363395:A:G	0.2164	A	G	0.9519	0.0294	0.0238	36659	63137	52.5	0.02073	6	50363395	6	50363395	*	rs7739363	R	6	50331108	chr6:50331108	rs7739363	a	g	0.9402	-0.0538	0.0135	6.798e-05	50331108	50363395	6	50363395	6	50363395	*	R	1.23529	-3.98519
chr11:14571749:G:A	0.2824	A	G	0.0869	-0.0195	0.0181	36659	63137	15.7	0.2942	11	14571749	11	14571749	*	rs11529562	R	11	14593295	chr11:14593295	rs11529562	a	g	0.0818	0.0548	0.0116	2.415e-06	14593295	14571749	11	14571749	11	14571749	*	R	-1.07735	4.72414
chr17:4048263:T:C	0.3751	T	C	0.7441	0.0103	0.0116	36659	63137	0	0.63	17	4048263	17	4048263	*	rs781854	Y	17	3951557	chr17:3951557	rs781854	t	c	0.7438	-0.0344	0.0072	1.921e-06	3951557	4048263	17	4048263	17	4048263	*	Y	0.887931	-4.77778
chr17:44956911:G:A	0.02567	A	G	0.0774	-0.0433	0.0194	36659	63137	0	0.7308	17	44956911	17	44956911	*	rs12150327	R	17	43034279	chr17:43034279	rs12150327	a	g	0.0888	-0.0465	0.0115	5.404e-05	43034279	44956911	17	44956911	17	44956911	*	R	-2.23196	-4.04348
chr12:109734494:A:G	0.7172	A	G	0.7834	0.0044	0.0122	36659	63137	30.1	0.1591	12	109734494	12	109734494	*	rs61742606	R	12	110172299	chr12:110172299	rs61742606	a	g	0.7795	-0.0288	0.0077	0.0002015	110172299	109734494	12	109734494	12	109734494	*	R	0.360656	-3.74026
chr5:177162584:A:G	0.03235	A	G	0.5758	0.0221	0.0103	36659	63137	0	0.9831	5	177162584	5	177162584	*	rs244708	R	5	176589585	chr5:176589585	rs244708	a	g	0.567	-0.0239	0.0067	0.0003616	176589585	177162584	5	177162584	5	177162584	*	R	2.14563	-3.56716
chr6:78746265:T:C	0.3598	T	C	0.5554	0.0093	0.0101	36659	63137	47.2	0.04083	6	78746265	6	78746265	*	rs7383685	Y	6	79455982	chr6:79455982	rs7383685	t	c	0.5503	-0.0231	0.0064	0.0002983	79455982	78746265	6	78746265	6	78746265	*	Y	0.920792	-3.60937
chr6:136979823:A:G	0.5723	A	G	0.282	-0.0064	0.0114	36659	63137	19.1	0.262	6	136979823	6	136979823	*	rs9494624	R	6	137300960	chr6:137300960	rs9494624	a	g	0.2882	0.0366	0.0071	2.738e-07	137300960	136979823	6	136979823	6	136979823	*	R	-0.561404	5.15493
chr13:80076877:A:G	0.3851	A	G	0.4797	-0.0088	0.0101	36659	63137	13.8	0.3126	13	80076877	13	80076877	*	rs9318672	R	13	80651012	chr13:80651012	rs9318672	a	g	0.4783	-0.042	0.0064	4.832e-11	80651012	80076877	13	80076877	13	80076877	*	R	-0.871287	-6.5625
chr3:185738387:G:C	0.317	C	G	0.4297	0.0104	0.0103	36659	63137	0	0.7883	3	185738387	3	185738387	*	rs58983732	S	3	185456175	chr3:185456175	rs58983732	c	g	0.434	0.0406	0.0065	3.993e-10	185456175	185738387	3	185738387	3	185738387	*	S	1.00971	6.24615
chr11:17327331:G:T	0.19	T	G	0.3383	0.014	0.0107	36659	63137	0	0.6887	11	17327331	11	17327331	*	rs34452722	K	11	17348878	chr11:17348878	rs34452722	t	g	0.3459	0.0358	0.0067	9.166e-08	17348878	17327331	11	17327331	11	17327331	*	K	1.30841	5.34328
chr12:95439905:G:A	0.6644	A	G	0.2059	0.0054	0.0125	36659	63137	0	0.9809	12	95439905	12	95439905	*	rs11108041	R	12	95833681	chr12:95833681	rs11108041	a	g	0.2077	0.0307	0.0079	9.249e-05	95833681	95439905	12	95439905	12	95439905	*	R	0.432	3.88608
chr1:229921224:G:C	0.3082	C	G	0.0032	-0.1368	0.1343	26798	28624	0	0.6237	1	229921224	1	229921224	*	rs74143283	S	1	230056971	chr1:230056971	rs74143283	c	g	0.0009	0.5611	0.1555	0.0003077	230056971	229921224	1	229921224	1	229921224	*	S	-1.01862	3.60836
chr5:102267800:T:A	0.6276	A	T	0.2498	0.0057	0.0118	36659	63137	24.8	0.2078	5	102267800	5	102267800	*	rs13356480	W	5	101603504	chr5:101603504	rs13356480	a	t	0.2577	-0.0348	0.0073	2.053e-06	101603504	102267800	5	102267800	5	102267800	*	W	0.483051	-4.76712
chr8:8314761:A:G	0.1134	A	G	0.5672	-0.0161	0.0102	36390	62462	0	0.6035	8	8314761	8	8314761	*	rs6601689	R	8	8172283	chr8:8172283	rs6601689	a	g	0.5538	0.0269	0.0065	3.415e-05	8172283	8314761	8	8314761	8	8314761	*	R	-1.57843	4.13846
chr15:67039045:C:A	0.241	A	C	0.0979	0.0201	0.0171	36659	63137	0	0.6292	15	67039045	15	67039045	*	rs8023420	M	15	67331383	chr15:67331383	rs8023420	a	c	0.1077	0.0423	0.0104	4.488e-05	67331383	67039045	15	67039045	15	67039045	*	M	1.17544	4.06731
chr19:19362636:T:C	0.06492	T	C	0.3508	0.0195	0.0106	36659	63137	10.5	0.3446	19	19362636	19	19362636	*	rs2905424	H	19	19473445	chr19:19473445	rs2905424	t	c	0.3465	0.0266	0.0067	7.2e-05	19473445	19362636	19	19362636	19	19362636	*	H	1.83962	3.97015
chr1:245049748:T:C	0.8921	T	C	0.6476	-0.0015	0.0107	36294	57031	0	0.9613	1	245049748	1	245049748	*	rs619449	Y	1	245213050	chr1:245213050	rs619449	t	c	0.6698	-0.0239	0.0068	0.0004451	245213050	245049748	1	245049748	1	245049748	*	Y	-0.140187	-3.51471
chr2:43617309:A:G	0.01183	A	G	0.8736	0.0382	0.0152	36659	63137	0	0.9783	2	43617309	2	43617309	*	rs78471316	R	2	43844448	chr2:43844448	rs78471316	a	g	0.8737	0.0813	0.0097	6.866e-17	43844448	43617309	2	43617309	2	43617309	*	R	2.51316	8.38144
chr11:66200482:A:C	0.5298	A	C	0.7994	-0.0079	0.0126	36659	63137	0	0.5803	11	66200482	11	66200482	*	rs10896097	M	11	65967953	chr11:65967953	rs10896097	a	c	0.81	-0.0304	0.0084	0.0002842	65967953	66200482	11	66200482	11	66200482	*	M	-0.626984	-3.61905
chr11:93031529:T:G	0.3219	T	G	0.2088	-0.0124	0.0125	36659	63137	0	0.4451	11	93031529	11	93031529	*	rs599420	K	11	92764695	chr11:92764695	rs599420	t	g	0.2098	0.0447	0.0079	1.253e-08	92764695	93031529	11	93031529	11	93031529	*	K	-0.992	5.65823
chr1:207524699:T:C	3.271e-25	T	C	0.2077	0.1297	0.0125	36659	63137	15.8	0.2937	1	207524699	1	207524699	*	rs6661489	Y	1	207698044	chr1:207698044	rs6661489	t	c	0.1995	-0.0034	0.008	0.6692	207698044	207524699	1	207524699	1	207524699	*	Y	10.376	-0.425
chr9:30283177:G:A	0.6284	A	G	0.008	-0.0281	0.0581	36227	62057	0	0.4724	9	30283177	9	30283177	*	rs79703922	R	9	30283175	chr9:30283175	rs79703922	a	g	0.0112	0.1148	0.032	0.0003395	30283175	30283177	9	30283177	9	30283177	*	R	-0.483649	3.5875
chr16:81477929:T:A	0.5438	A	T	0.6241	-0.0063	0.0104	36659	63137	9.3	0.3554	16	81477929	16	81477929	*	rs2927327	W	16	81511534	chr16:81511534	rs2927327	a	t	0.6254	-0.0323	0.0066	9.745e-07	81511534	81477929	16	81477929	16	81477929	*	W	-0.605769	-4.89394
chr6:126619495:A:G	0.8809	A	G	0.4964	0.0015	0.0101	36659	63137	0	0.5584	6	126619495	6	126619495	*	rs9401897	R	6	126940641	chr6:126940641	rs9401897	a	g	0.5082	-0.0476	0.0064	9.137e-14	126940641	126619495	6	126619495	6	126619495	*	R	0.148515	-7.4375
chr5:14838129:C:G	0.8834	C	G	0.5689	-0.0015	0.0103	36659	63137	0	0.5444	5	14838129	5	14838129	*	rs826351	S	5	14838238	chr5:14838238	rs826351	c	g	0.5535	0.0376	0.0066	1.197e-08	14838238	14838129	5	14838129	5	14838129	*	S	-0.145631	5.69697
chr16:183115:G:A	0.5259	A	G	0.0651	0.013	0.0205	36659	63137	0	0.9372	16	183115	16	183115	*	rs72763686	R	16	233114	chr16:233114	rs72763686	a	g	0.0655	-0.0576	0.0135	2.003e-05	233114	183115	16	183115	16	183115	*	R	0.634146	-4.26667
chr6:152076467:A:G	0.1347	A	G	0.8836	0.0236	0.0158	36659	63137	46.6	0.0439	6	152076467	6	152076467	*	rs34322424	R	6	152397602	chr6:152397602	rs34322424	a	g	0.8792	-0.0364	0.0098	0.0002169	152397602	152076467	6	152076467	6	152076467	*	R	1.49367	-3.71429
chr5:60010848:G:A	0.5944	A	G	0.7472	0.0063	0.0118	36659	63137	0	0.5001	5	60010848	5	60010848	*	rs10073437	R	5	59306675	chr5:59306675	rs10073437	a	g	0.769	0.0349	0.0077	6.656e-06	59306675	60010848	5	60010848	5	60010848	*	R	0.533898	4.53247
chr11:60136320:C:G	2.368e-14	C	G	0.5906	0.0787	0.0103	36659	63137	0	0.834	11	60136320	11	60136320	*	rs55847558	S	11	59903793	chr11:59903793	rs55847558	c	g	0.588	-0.0043	0.0065	0.5077	59903793	60136320	11	60136320	11	60136320	*	S	7.64078	-0.661538
chr5:50327764:A:G	0.8909	A	G	0.6792	-0.0015	0.011	36659	63137	49.9	0.02975	5	50327764	5	50327764	*	rs1033108	R	5	49623598	chr5:49623598	rs1033108	a	g	0.6581	-0.0247	0.0067	0.0002278	49623598	50327764	5	50327764	5	50327764	*	R	-0.136364	-3.68657
chr4:52388950:T:C	0.9625	T	C	0.4516	-0.0005	0.0102	36659	63137	0	0.9084	4	52388950	4	52388950	*	rs11733589	Y	4	53255116	chr4:53255116	rs79350014	t	c	0.446	0.0231	0.0063	0.0002359	53255116	52388950	4	52388950	4	52388950	*	Y	-0.0490196	3.66667
chr2:65374466:C:A	0.3212	A	C	0.4371	-0.0101	0.0102	36659	63137	47.9	0.03779	2	65374466	2	65374466	*	rs906578	M	2	65601600	chr2:65601600	rs906578	a	c	0.4371	-0.0385	0.0064	1.66e-09	65601600	65374466	2	65374466	2	65374466	*	M	-0.990196	-6.01562
chr4:128134319:A:G	0.849	A	G	0.768	-0.0023	0.012	36659	63137	35.5	0.1147	4	128134319	4	128134319	*	rs62334617	R	4	129055474	chr4:129055474	rs62334617	a	g	0.7754	-0.0319	0.0076	2.998e-05	129055474	128134319	4	128134319	4	128134319	*	R	-0.191667	-4.19737
chr9:83953959:A:G	0.2911	A	G	0.7346	-0.0121	0.0114	36659	63137	1.2	0.4297	9	83953959	9	83953959	*	rs7045126	R	9	86568874	chr9:86568874	rs7045126	a	g	0.7406	0.0287	0.0073	9.008e-05	86568874	83953959	9	83953959	9	83953959	*	R	-1.0614	3.93151
chr2:635154:G:A	0.154	A	G	0.8197	-0.0188	0.0132	36659	63137	2.4	0.4192	2	635154	2	635154	*	rs6548239	R	2	635154	chr2:635154	rs6548239	a	g	0.829	0.0494	0.0085	5.716e-09	635154	635154	2	635154	2	635154	*	R	-1.42424	5.81176
chr16:87979872:G:T	0.3397	T	G	0.4707	0.0098	0.0102	36659	63137	0	0.9864	16	87979872	16	87979872	*	rs4843764	K	16	88013478	chr16:88013478	rs4843764	t	g	0.4764	0.0232	0.0064	0.0002807	88013478	87979872	16	87979872	16	87979872	*	K	0.960784	3.625
chr14:90479829:A:G	0.9268	A	G	0.8449	-0.0014	0.0153	36659	63137	0	0.7554	14	90479829	14	90479829	*	rs12887419	R	14	90946173	chr14:90946173	rs12887419	a	g	0.8304	-0.033	0.0089	0.0002089	90946173	90479829	14	90479829	14	90479829	*	R	-0.0915033	-3.70787
chr2:232712328:G:A	0.4191	A	G	0.3165	0.0091	0.0112	36659	63137	47.6	0.0393	2	232712328	2	232712328	*	rs7592717	R	2	233577038	chr2:233577038	rs7592717	a	g	0.3448	0.0242	0.0068	0.0003767	233577038	232712328	2	232712328	2	232712328	*	R	0.8125	3.55882
chr4:113201904:C:T	0.3238	T	C	0.0037	0.1045	0.106	32228	42115	42.5	0.1565	4	113201904	4	113201904	*	rs75667337	Y	4	114123060	chr4:114123060	rs75667337	t	c	0.0017	0.4226	0.1055	6.224e-05	114123060	113201904	4	113201904	4	113201904	*	Y	0.985849	4.00569
chr10:92630798:C:G	0.3064	C	G	0.918	0.0188	0.0184	36659	63137	48	0.03738	10	92630798	10	92630798	*	rs12243009	S	10	94390555	chr10:94390555	rs12243009	c	g	0.9145	-0.063	0.0115	4.499e-08	94390555	92630798	10	92630798	10	92630798	*	S	1.02174	-5.47826
chr5:54004997:C:A	0.6913	A	C	0.2685	0.0045	0.0113	36659	63137	0	0.7317	5	54004997	5	54004997	*	rs5024170	M	5	53300827	chr5:53300827	rs5024170	a	c	0.2509	0.0519	0.0073	1.428e-12	53300827	54004997	5	54004997	5	54004997	*	M	0.39823	7.10959
chr9:22049657:G:A	0.05446	A	G	0.4919	0.0194	0.0101	36659	63137	37.1	0.1028	9	22049657	9	22049657	*	rs10811645	R	9	22049656	chr9:22049656	rs10811645	a	g	0.4759	0.0351	0.0064	3.892e-08	22049656	22049657	9	22049657	9	22049657	*	R	1.92079	5.48438
chr6:20571519:T:C	0.08774	T	C	0.6858	-0.0185	0.0109	36659	63137	20.8	0.2456	6	20571519	6	20571519	*	rs62400061	Y	6	20571750	chr6:20571750	rs62400061	t	c	0.6943	0.0643	0.0069	1.342e-20	20571750	20571519	6	20571519	6	20571519	*	Y	-1.69725	9.31884
chr20:52389793:T:C	0.7238	T	C	0.6363	0.0037	0.0104	36659	63137	0	0.5212	20	52389793	20	52389793	*	rs6091513	Y	20	51006332	chr20:51006332	rs6091513	t	c	0.6369	0.0315	0.0066	1.793e-06	51006332	52389793	20	52389793	20	52389793	*	Y	0.355769	4.77273
chr6:10537498:T:C	0.469	T	C	0.978	0.0252	0.0349	36390	62462	21.6	0.2446	6	10537498	6	10537498	*	rs182245353	Y	6	10537731	chr6:10537731	rs182245353	t	c	0.9805	-0.0845	0.0236	0.0003347	10537731	10537498	6	10537498	6	10537498	*	Y	0.722063	-3.58051
chr7:151745153:C:T	0.3806	T	C	0.0039	0.0851	0.0971	35451	58886	37.1	0.1453	7	151745153	7	151745153	*	rs75061528	Y	7	151442239	chr7:151442239	rs75061528	t	c	0.0031	0.2361	0.0651	0.0002886	151442239	151745153	7	151745153	7	151745153	*	Y	0.876416	3.62673
chr6:31170027:C:G	0.6948	C	G	0.2382	0.0046	0.0118	36390	62462	0	0.457	6	31170027	6	31170027	*	rs3094192	S	6	31137804	chr6:31137804	rs3094192	c	g	0.2617	-0.0514	0.0073	2.331e-12	31137804	31170027	6	31170027	6	31170027	*	S	0.389831	-7.0411
chr3:47250693:T:C	0.9288	T	C	0.4164	0.0009	0.0103	36659	63137	0	0.6825	3	47250693	3	47250693	*	rs11130124	Y	3	47292183	chr3:47292183	rs11130124	t	c	0.3988	-0.0277	0.0065	1.98e-05	47292183	47250693	3	47250693	3	47250693	*	Y	0.0873786	-4.26154
chr6:128783492:C:T	0.8123	T	C	0.0404	-0.0061	0.0258	36659	63137	0	0.898	6	128783492	6	128783492	*	rs72977329	Y	6	129104637	chr6:129104637	rs72977329	t	c	0.0431	0.0584	0.0158	0.0002209	129104637	128783492	6	128783492	6	128783492	*	Y	-0.236434	3.6962
chr11:34927280:G:C	0.1568	C	G	0.1193	0.022	0.0155	36659	63137	18.5	0.2676	11	34927280	11	34927280	*	rs10488803	S	11	34948827	chr11:34948827	rs10488803	c	g	0.1125	0.0505	0.0101	5.056e-07	34948827	34927280	11	34927280	11	34927280	*	S	1.41935	5
chr1:102873529:A:G	0.7695	A	G	0.8064	0.0037	0.0128	36659	63137	0	0.5001	1	102873529	1	102873529	*	rs1271798	R	1	103339085	chr1:103339085	rs1271798	a	g	0.8152	-0.0302	0.0082	0.0002174	103339085	102873529	1	102873529	1	102873529	*	R	0.289062	-3.68293
chr2:127130289:T:C	2.526e-14	T	C	0.8191	-0.0997	0.0131	36659	63137	19.3	0.2599	2	127130289	2	127130289	*	rs11689089	Y	2	127887865	chr2:127887865	rs11689089	t	c	0.8193	0.0093	0.0083	0.2609	127887865	127130289	2	127130289	2	127130289	*	Y	-7.61069	1.12048
chr6:31554128:C:T	0.0009591	T	C	0.163	-0.0451	0.0137	36390	62462	9.4	0.3559	6	31554128	6	31554128	*	rs2516397	Y	6	31521905	chr6:31521905	rs2516397	t	c	0.1554	0.0447	0.0088	3.726e-07	31521905	31554128	6	31554128	6	31554128	*	Y	-3.29197	5.07955
chr12:60783244:T:C	0.8583	T	C	0.8332	-0.0024	0.0135	36659	63137	0	0.6831	12	60783244	12	60783244	*	rs12303620	B	12	61177025	chr12:61177025	rs12303620	t	c	0.8398	-0.0332	0.0087	0.0001333	61177025	60783244	12	60783244	12	60783244	*	B	-0.177778	-3.81609
chr5:45816584:A:G	0.3031	A	G	0.2695	0.0119	0.0115	36659	63137	0	0.6783	5	45816584	5	45816584	*	rs4866973	R	5	45816686	chr5:45816686	rs4866973	a	g	0.266	0.0263	0.0072	0.0002722	45816686	45816584	5	45816584	5	45816584	*	R	1.03478	3.65278
chr1:205211934:T:C	0.3784	T	C	0.0963	0.0153	0.0174	36659	63137	23.8	0.2173	1	205211934	1	205211934	*	rs2369633	Y	1	205181062	chr1:205181062	rs2369633	t	c	0.0927	-0.0387	0.0111	0.0004885	205181062	205211934	1	205211934	1	205211934	*	Y	0.87931	-3.48649
chr20:52317198:A:G	0.9896	A	G	0.7297	0.0001	0.0114	36659	63137	0	0.8767	20	52317198	20	52317198	*	rs6091499	R	20	50933737	chr20:50933737	rs6091499	a	g	0.7317	0.0368	0.0072	3.51e-07	50933737	52317198	20	52317198	20	52317198	*	R	0.00877193	5.11111
chr9:19076169:G:A	0.3851	A	G	0.1354	0.0128	0.0148	36659	63137	0	0.6147	9	19076169	9	19076169	*	rs112140405	R	9	19076167	chr9:19076167	rs112140405	a	g	0.1468	0.0369	0.009	4.167e-05	19076167	19076169	9	19076169	9	19076169	*	R	0.864865	4.1
chr15:77519686:A:G	0.9874	A	G	0.9444	0.0004	0.0227	36659	63137	0	0.6838	15	77519686	15	77519686	*	rs34080199	R	15	77812028	chr15:77812028	rs34080199	a	g	0.9506	-0.0729	0.0154	2.175e-06	77812028	77519686	15	77519686	15	77519686	*	R	0.0176211	-4.73377
chr3:152575844:G:C	0.5819	C	G	0.3081	-0.0061	0.011	36659	63137	0	0.518	3	152575844	3	152575844	*	rs10935894	S	3	152293633	chr3:152293633	rs10935894	c	g	0.2927	0.0272	0.0071	0.0001333	152293633	152575844	3	152575844	3	152575844	*	S	-0.554545	3.83099
chr4:3280129:C:T	0.02524	T	C	0.1217	0.0344	0.0154	36659	63137	0	0.4953	4	3280129	4	3280129	*	rs78871871	Y	4	3281856	chr4:3281856	rs78871871	t	c	0.1269	0.0449	0.0096	3.143e-06	3281856	3280129	4	3280129	4	3280129	*	Y	2.23377	4.67708
chr4:76610050:T:C	0.2655	T	C	0.4019	-0.0115	0.0103	36659	63137	0	0.8811	4	76610050	4	76610050	*	rs4495062	Y	4	77531203	chr4:77531203	rs4495062	t	c	0.3794	-0.0314	0.0066	1.933e-06	77531203	76610050	4	76610050	4	76610050	*	Y	-1.1165	-4.75758
chr6:20769764:C:G	0.04171	C	G	0.572	0.0207	0.0102	36659	63137	0	0.465	6	20769764	6	20769764	*	rs7772390	S	6	20769995	chr6:20769995	rs7772390	c	g	0.5595	-0.0485	0.0064	3.108e-14	20769995	20769764	6	20769764	6	20769764	*	S	2.02941	-7.57812
chr7:28132505:G:A	0.1878	A	G	0.13	0.0197	0.0149	36659	63137	0	0.7156	7	28132505	7	28132505	*	rs77181159	R	7	28172124	chr7:28172124	rs77181159	a	g	0.1402	0.0586	0.0092	2.017e-10	28172124	28132505	7	28132505	7	28132505	*	R	1.32215	6.36957
chr17:17805822:G:A	0.3755	A	G	0.6158	0.0092	0.0104	36659	63137	10.8	0.3412	17	17805822	17	17805822	*	rs11652881	R	17	17709136	chr17:17709136	rs11652881	a	g	0.6346	-0.0409	0.0067	1.037e-09	17709136	17805822	17	17805822	17	17805822	*	R	0.884615	-6.10448
chr11:55782900:T:C	0.001694	T	C	0.8853	-0.0493	0.0157	36659	63137	43.5	0.06038	11	55782900	11	55782900	*	rs11231014	Y	11	55550376	chr11:55550376	rs11231014	t	c	0.8875	-0.0378	0.0102	0.0001977	55550376	55782900	11	55782900	11	55782900	*	Y	-3.14013	-3.70588
chr2:125711129:C:T	0.5525	T	C	0.0546	-0.0132	0.0223	36659	63137	0	0.5495	2	125711129	2	125711129	*	rs10496646	Y	2	126468706	chr2:126468706	rs10496646	t	c	0.049	-0.0524	0.015	0.0004657	126468706	125711129	2	125711129	2	125711129	*	Y	-0.591928	-3.49333
chr6:140087634:C:T	0.03031	T	C	0.171	-0.029	0.0134	36659	63137	0	0.6274	6	140087634	6	140087634	*	rs9399306	Y	6	140408771	chr6:140408771	rs9399306	t	c	0.1808	-0.0328	0.0084	9.008e-05	140408771	140087634	6	140087634	6	140087634	*	Y	-2.16418	-3.90476
chr13:63009960:A:C	0.02533	A	C	0.6275	-0.0234	0.0104	36659	63137	0	0.8151	13	63009960	13	63009960	*	rs1913179	M	13	63584093	chr13:63584093	rs1913179	a	c	0.6284	-0.0254	0.0066	0.0001178	63584093	63009960	13	63009960	13	63009960	*	M	-2.25	-3.84848
chr4:99619855:A:C	0.9229	A	C	0.6406	0.001	0.0105	36659	63137	7.3	0.3748	4	99619855	4	99619855	*	rs3828543	M	4	100541012	chr4:100541012	rs3828543	a	c	0.6527	0.0238	0.0068	0.0004704	100541012	99619855	4	99619855	4	99619855	*	M	0.0952381	3.5
chr7:32297181:T:C	0.5893	T	C	0.8885	-0.0086	0.016	36659	63137	0	0.8778	7	32297181	7	32297181	*	rs11762517	Y	7	32336793	chr7:32336793	rs11762517	t	c	0.8787	-0.0345	0.0097	0.0003955	32336793	32297181	7	32297181	7	32297181	*	Y	-0.5375	-3.5567
chr15:66970494:C:T	0.04391	T	C	0.1368	0.0296	0.0147	36659	63137	0	0.8964	15	66970494	15	66970494	*	rs28836514	Y	15	67262832	chr15:67262832	rs28836514	t	c	0.147	0.0452	0.009	5.173e-07	67262832	66970494	15	66970494	15	66970494	*	Y	2.01361	5.02222
chr15:56828489:T:C	0.4854	T	C	0.9753	-0.0227	0.0325	36659	63137	0	0.7587	15	56828489	15	56828489	*	rs12437735	Y	15	57120687	chr15:57120687	rs12437735	t	c	0.9691	-0.0823	0.0186	1.006e-05	57120687	56828489	15	56828489	15	56828489	*	Y	-0.698462	-4.42473
chr1:83871002:G:A	0.5654	A	G	0.5214	-0.0059	0.0102	36659	63137	0	0.8149	1	83871002	1	83871002	*	rs9700285	R	1	84336685	chr1:84336685	rs9700285	a	g	0.5372	0.0238	0.0064	0.0001942	84336685	83871002	1	83871002	1	83871002	*	R	-0.578431	3.71875
chr12:21616589:C:A	0.1352	A	C	0.3068	-0.0165	0.0111	36659	63137	0	0.7875	12	21616589	12	21616589	*	rs10841858	H	12	21769523	chr12:21769523	rs10841858	a	c	0.3245	-0.0297	0.0068	1.277e-05	21769523	21616589	12	21616589	12	21616589	*	H	-1.48649	-4.36765
chr5:103084943:A:G	0.5069	A	G	0.697	-0.0073	0.0109	36659	63137	30.7	0.1542	5	103084943	5	103084943	*	rs257313	R	5	102420647	chr5:102420647	rs257313	a	g	0.6877	-0.0421	0.0069	1.113e-09	102420647	103084943	5	103084943	5	103084943	*	R	-0.669725	-6.10145
chr15:41664271:C:T	0.4401	T	C	0.3034	-0.0085	0.011	36659	63137	0	0.8219	15	41664271	15	41664271	*	rs9646193	Y	15	41956469	chr15:41956469	rs9646193	t	c	0.2992	-0.0327	0.007	3.141e-06	41956469	41664271	15	41664271	15	41664271	*	Y	-0.772727	-4.67143
chr1:50498774:C:T	0.09649	T	C	0.0958	-0.0285	0.0171	36659	63137	0	0.4862	1	50498774	1	50498774	*	rs113028610	Y	1	50964446	chr1:50964446	rs113028610	t	c	0.0934	-0.0624	0.0111	1.883e-08	50964446	50498774	1	50498774	1	50498774	*	Y	-1.66667	-5.62162
chr2:645190:A:G	0.4046	A	G	0.0783	0.0164	0.0197	36659	63137	33.4	0.1319	2	645190	2	645190	*	rs7564167	R	2	645190	chr2:645190	rs7564167	a	g	0.0623	-0.0603	0.0137	1.101e-05	645190	645190	2	645190	2	645190	*	R	0.832487	-4.40146
chr20:50224294:T:C	0.3258	T	C	0.5074	0.01	0.0102	36659	63137	38.5	0.0921	20	50224294	20	50224294	*	rs6091118	Y	20	48840831	chr20:48840831	rs6091118	t	c	0.5117	0.0323	0.0064	4.253e-07	48840831	50224294	20	50224294	20	50224294	*	Y	0.980392	5.04688
chr10:85346842:G:C	0.7612	C	G	0.0504	-0.0072	0.0237	36659	63137	0	0.9242	10	85346842	10	85346842	*	rs12775124	S	10	87106598	chr10:87106598	rs12775124	c	g	0.0604	-0.0521	0.014	0.0002045	87106598	85346842	10	85346842	10	85346842	*	S	-0.303797	-3.72143
chr22:32064268:G:A	0.3388	A	G	0.0637	-0.0202	0.0212	36659	63137	13.1	0.3192	22	32064268	22	32064268	*	rs116872567	R	22	32460255	chr22:32460255	rs116872567	a	g	0.0835	-0.061	0.0118	2.526e-07	32460255	32064268	22	32064268	22	32064268	*	R	-0.95283	-5.16949
chr20:43673731:C:T	0.02532	T	C	0.8614	0.0347	0.0155	36659	63137	0.5	0.4363	20	43673731	20	43673731	*	rs826950	Y	20	42302371	chr20:42302371	rs826950	t	c	0.8769	0.0435	0.0097	7.92e-06	42302371	43673731	20	43673731	20	43673731	*	Y	2.23871	4.48454
chr4:1779959:C:T	0.8986	T	C	0.4571	-0.0014	0.0107	36659	63137	0	0.838	4	1779959	4	1779959	*	rs6829631	Y	4	1781686	chr4:1781686	rs6829631	t	c	0.491	-0.0525	0.0066	1.733e-15	1781686	1779959	4	1779959	4	1779959	*	Y	-0.130841	-7.95455
chr18:1854319:G:C	0.2905	C	G	0.1659	-0.0144	0.0136	36659	63137	0	0.5518	18	1854319	18	1854319	*	rs7226473	S	18	1854320	chr18:1854320	rs7226473	c	g	0.1638	0.0372	0.0086	1.472e-05	1854320	1854319	18	1854319	18	1854319	*	S	-1.05882	4.32558
chr15:52183103:G:A	0.2986	A	G	0.0394	-0.0272	0.0262	36659	63137	7.7	0.3705	15	52183103	15	52183103	*	rs12441753	R	15	52475300	chr15:52475300	rs12441753	a	g	0.0374	0.0603	0.017	0.0003779	52475300	52183103	15	52183103	15	52183103	*	R	-1.03817	3.54706
chr17:46160006:G:C	2.607e-08	C	G	0.2285	-0.0684	0.0123	36659	63137	55.6	0.01276	17	46160006	17	46160006	*	rs2696571	S	17	44237372	chr17:44237372	rs533307115	c	g	0.2125	0.0204	0.008	0.01036	44237372	46160006	17	46160006	17	46160006	*	S	-5.56098	2.55
chr11:2803525:T:C	0.09737	T	C	0.1924	-0.0224	0.0135	36390	62462	0	0.8239	11	2803525	11	2803525	*	rs163167	Y	11	2824755	chr11:2824755	rs163167	t	c	0.1725	-0.0308	0.0087	0.0003938	2824755	2803525	11	2803525	11	2803525	*	Y	-1.65926	-3.54023
chr1:150003123:G:A	0.7789	A	G	0.0662	-0.0059	0.021	36659	63137	0	0.4846	1	150003123	1	150003123	*	rs113321828	R	1	149975071	chr1:149975071	rs113321828	a	g	0.0748	-0.0483	0.0123	8.054e-05	149975071	150003123	1	150003123	1	150003123	*	R	-0.280952	-3.92683
chr17:46128134:A:G	4.07e-08	A	G	0.7724	0.0676	0.0123	36659	63137	54.2	0.01591	17	46128134	17	46128134	*	rs17577650	D	17	44205500	chr17:44205500	rs17577650	a	g	0.7878	-0.0201	0.008	0.01154	44205500	46128134	17	46128134	17	46128134	*	D	5.49593	-2.5125
chr1:213981642:G:A	0.716	A	G	0.0215	0.0128	0.0351	36659	63137	17.8	0.2742	1	213981642	1	213981642	*	rs13376660	R	1	214154985	chr1:214154985	rs13376660	a	g	0.0246	-0.1147	0.0211	5.854e-08	214154985	213981642	1	213981642	1	213981642	*	R	0.364672	-5.43602
chr6:32319719:A:G	0.03903	A	G	0.6323	0.0222	0.0107	35353	56437	21.4	0.2528	6	32319719	6	32319719	*	rs580921	R	6	32287496	chr6:32287496	rs580921	a	g	0.628	-0.0406	0.0066	7.507e-10	32287496	32319719	6	32319719	6	32319719	*	R	2.07477	-6.15152
chr12:121126288:G:T	0.5638	T	G	0.04	0.0149	0.0259	36659	63137	0	0.5079	12	121126288	12	121126288	*	rs11065443	D	12	121564091	chr12:121564091	rs11065443	t	g	0.0445	0.073	0.0161	5.972e-06	121564091	121126288	12	121126288	12	121126288	*	D	0.57529	4.53416
chr7:150808388:C:T	0.4313	T	C	0.1686	0.0106	0.0135	36659	63137	0	0.9712	7	150808388	7	150808388	*	rs13241565	Y	7	150505476	chr7:150505476	rs13241565	t	c	0.1761	0.0323	0.0084	0.0001152	150505476	150808388	7	150808388	7	150808388	*	Y	0.785185	3.84524
chr8:94811411:T:C	0.2621	T	C	0.7917	0.0139	0.0124	36659	63137	41.7	0.07108	8	94811411	8	94811411	*	rs73269162	Y	8	95823639	chr8:95823639	rs73269162	t	c	0.7837	-0.0306	0.0077	7.834e-05	95823639	94811411	8	94811411	8	94811411	*	Y	1.12097	-3.97403
chr5:254881:T:C	0.6929	T	C	0.8631	-0.0059	0.0149	36659	63137	45.5	0.0495	5	254881	5	254881	*	rs10078265	Y	5	254996	chr5:254996	rs10078265	t	c	0.871	-0.0341	0.0095	0.000345	254996	254881	5	254881	5	254881	*	Y	-0.395973	-3.58947
chr2:127118666:C:T	1.496e-08	T	C	0.1593	0.0777	0.0137	36659	63137	0	0.6829	2	127118666	2	127118666	*	rs71414738	Y	2	127876242	chr2:127876242	rs71414738	t	c	0.1687	0.012	0.0085	0.1571	127876242	127118666	2	127118666	2	127118666	*	Y	5.67153	1.41176
chr19:45221039:G:A	2.72e-14	A	G	0.0848	0.1433	0.0188	36390	62462	61.2	0.005759	19	45221039	19	45221039	*	rs10407278	R	19	45724297	chr19:45724297	rs10407278	a	g	0.0882	0.0054	0.0118	0.6481	45724297	45221039	19	45221039	19	45221039	*	R	7.62234	0.457627
chr6:79998149:C:T	0.7285	T	C	0.5155	0.0035	0.0101	36659	63137	0	0.6318	6	79998149	6	79998149	*	rs239497	Y	6	80707866	chr6:80707866	rs239497	t	c	0.5206	-0.0249	0.0064	9.674e-05	80707866	79998149	6	79998149	6	79998149	*	Y	0.346535	-3.89062
chr6:140260685:C:T	0.06159	T	C	0.1979	-0.0235	0.0126	36659	63137	0	0.8029	6	140260685	6	140260685	*	rs9389774	Y	6	140581822	chr6:140581822	rs9389774	t	c	0.2077	-0.0357	0.0079	5.462e-06	140581822	140260685	6	140260685	6	140260685	*	Y	-1.86508	-4.51899
chr16:89563372:G:A	0.4037	A	G	0.1894	0.0108	0.0129	36659	63137	0	0.9257	16	89563372	16	89563372	*	rs3211568	R	16	89629780	chr16:89629780	rs3211568	a	g	0.1845	0.039	0.0083	2.417e-06	89629780	89563372	16	89563372	16	89563372	*	R	0.837209	4.6988
chr17:81604725:C:T	0.4768	T	C	0.0195	-0.0281	0.0395	36227	62057	20.3	0.2626	17	81604725	17	81604725	*	rs112716983	Y	17	79571751	chr17:79571751	rs112716983	t	c	0.0196	0.0889	0.0245	0.0002851	79571751	81604725	17	81604725	17	81604725	*	Y	-0.711392	3.62857
chr6:32622471:T:C	0.001478	T	C	0.7097	0.0358	0.0113	36659	63137	16	0.2916	6	32622471	6	32622471	*	rs9271549	Y	6	32590248	chr6:32590248	rs9271549	t	c	0.6855	-0.057	0.007	4.46e-16	32590248	32622471	6	32622471	6	32622471	*	Y	3.16814	-8.14286
chr5:14761194:G:C	0.4624	C	G	0.2641	0.0087	0.0119	36659	63137	0	0.4984	5	14761194	5	14761194	*	rs67691962	S	5	14761303	chr5:14761303	rs67691962	c	g	0.2561	0.0331	0.0074	8.484e-06	14761303	14761194	5	14761194	5	14761194	*	S	0.731092	4.47297
chr13:58519908:G:C	0.9675	C	G	0.6081	-0.0004	0.0103	36659	63137	17.3	0.2793	13	58519908	13	58519908	*	rs9527825	S	13	59094042	chr13:59094042	rs9527825	c	g	0.604	0.0317	0.0065	1.043e-06	59094042	58519908	13	58519908	13	58519908	*	S	-0.038835	4.87692
chr4:103162421:G:T	0.4272	T	G	0.3852	-0.0082	0.0104	36659	63137	24.9	0.2068	4	103162421	4	103162421	*	rs2045746	K	4	104083578	chr4:104083578	rs2045746	t	g	0.3856	-0.036	0.0066	4.825e-08	104083578	103162421	4	103162421	4	103162421	*	K	-0.788462	-5.45455
chr16:69926085:G:C	0.3529	C	G	0.7386	-0.0108	0.0117	36659	63137	0	0.4863	16	69926085	16	69926085	*	rs904807	S	16	69959988	chr16:69959988	rs904807	c	g	0.7318	0.0315	0.0074	2.262e-05	69959988	69926085	16	69926085	16	69926085	*	S	-0.923077	4.25676
chr1:50724787:C:T	0.0517	T	C	0.0923	-0.0339	0.0174	36659	63137	0	0.4803	1	50724787	1	50724787	*	rs72900982	Y	1	51190459	chr1:51190459	rs72900982	t	c	0.09	-0.0658	0.0113	5.921e-09	51190459	50724787	1	50724787	1	50724787	*	Y	-1.94828	-5.82301
chr15:35549667:G:A	0.1111	A	G	0.8527	0.0241	0.0151	36659	63137	0	0.987	15	35549667	15	35549667	*	rs1443813	R	15	35841868	chr15:35841868	rs1443813	a	g	0.858	0.0396	0.0092	1.724e-05	35841868	35549667	15	35549667	15	35549667	*	R	1.59603	4.30435
chr1:26151863:A:C	0.8351	A	C	0.8228	0.0028	0.0132	36659	63137	29.3	0.1669	1	26151863	1	26151863	*	rs56105196	M	1	26478354	chr1:26478354	rs56105196	a	c	0.83	0.0397	0.0086	3.764e-06	26478354	26151863	1	26151863	1	26151863	*	M	0.212121	4.61628
chr17:45899261:G:T	4.625e-08	T	G	0.23	-0.0664	0.0121	36659	63137	52.9	0.01956	17	45899261	17	45899261	*	rs77561671	B	17	43976627	chr17:43976627	rs77561671	t	g	0.2155	0.0167	0.0084	0.04618	43976627	45899261	17	45899261	17	45899261	*	B	-5.4876	1.9881
chr3:13381292:C:A	0.9622	A	C	0.5486	0.0005	0.0102	36659	63137	6.2	0.3844	3	13381292	3	13381292	*	rs13087341	M	3	13422792	chr3:13422792	rs13087341	a	c	0.5434	-0.0275	0.0064	1.664e-05	13422792	13381292	3	13381292	3	13381292	*	M	0.0490196	-4.29688
chr22:41248230:G:C	0.5207	C	G	0.4434	-0.0066	0.0102	36659	63137	15.9	0.2926	22	41248230	22	41248230	*	rs139498	S	22	41644234	chr22:41644234	rs139498	c	g	0.4569	-0.0261	0.0064	4.379e-05	41644234	41248230	22	41248230	22	41248230	*	S	-0.647059	-4.07812
chr17:46132509:T:C	3.653e-08	T	C	0.7726	0.0678	0.0123	36659	63137	54.1	0.01617	17	46132509	17	46132509	*	rs55780786	Y	17	44209875	chr17:44209875	rs55780786	t	c	0.7879	-0.0201	0.008	0.01154	44209875	46132509	17	46132509	17	46132509	*	Y	5.5122	-2.5125
chr1:151036452:G:A	0.9813	A	G	0.8909	-0.0004	0.0167	36659	63137	28.3	0.1757	1	151036452	1	151036452	*	rs7550434	R	1	151008928	chr1:151008928	rs7550434	a	g	0.9006	-0.0486	0.0108	6.59e-06	151008928	151036452	1	151036452	1	151036452	*	R	-0.0239521	-4.5
chr14:103142478:A:T	0.1702	A	T	0.1997	-0.0179	0.0131	36659	63137	34.3	0.1243	14	103142478	14	103142478	*	rs8004295	W	14	103608815	chr14:103608815	rs8004295	a	t	0.2088	0.0286	0.008	0.0003255	103608815	103142478	14	103142478	14	103142478	*	W	-1.36641	3.575
chr6:15502437:G:A	0.09186	A	G	0.2632	0.0193	0.0115	36659	63137	0	0.5532	6	15502437	6	15502437	*	rs13204842	R	6	15502668	chr6:15502668	rs13204842	a	g	0.2508	0.0334	0.0073	5.186e-06	15502668	15502437	6	15502437	6	15502437	*	R	1.67826	4.57534
chr2:145588717:A:G	0.006814	A	G	0.3591	-0.0289	0.0107	36659	63137	0	0.6617	2	145588717	2	145588717	*	rs6727997	R	2	146346285	chr2:146346285	rs6727997	a	g	0.3489	0.0248	0.0067	0.0002148	146346285	145588717	2	145588717	2	145588717	*	R	-2.70093	3.70149
chr4:18067563:A:G	0.1261	A	G	0.7778	0.0185	0.0121	36659	63137	0	0.5113	4	18067563	4	18067563	*	rs12498834	R	4	18069186	chr4:18069186	rs12498834	a	g	0.7877	0.0331	0.0079	2.496e-05	18069186	18067563	4	18067563	4	18067563	*	R	1.52893	4.18987
chr4:101237742:G:T	0.9715	T	G	0.7424	0.0004	0.0116	36659	63137	0	0.8332	4	101237742	4	101237742	*	rs10004357	K	4	102158899	chr4:102158899	rs10004357	t	g	0.746	-0.0289	0.0073	8.042e-05	102158899	101237742	4	101237742	4	101237742	*	K	0.0344828	-3.9589
chr2:153977039:T:C	0.1987	T	C	0.9094	0.0226	0.0176	36659	63137	56.1	0.01168	2	153977039	2	153977039	*	rs72866832	Y	2	154833552	chr2:154833552	rs72866832	t	c	0.9137	-0.0402	0.0114	0.0004276	154833552	153977039	2	153977039	2	153977039	*	Y	1.28409	-3.52632
chr20:33712865:G:A	0.4331	A	G	0.1559	0.0109	0.0139	36659	63137	31.4	0.148	20	33712865	20	33712865	*	rs34587839	R	20	32300671	chr20:32300671	rs34587839	a	g	0.1519	0.0464	0.0089	1.852e-07	32300671	33712865	20	33712865	20	33712865	*	R	0.784173	5.21348
chr9:22012052:T:C	0.5686	T	C	0.887	0.0096	0.0168	36659	63137	0	0.9132	9	22012052	9	22012052	*	rs13298881	Y	9	22012051	chr9:22012051	rs13298881	t	c	0.8965	-0.0502	0.011	4.966e-06	22012051	22012052	9	22012052	9	22012052	*	Y	0.571429	-4.56364
chr8:9928984:A:G	0.5347	A	G	0.1263	-0.0096	0.0155	36390	62462	28.8	0.1798	8	9928984	8	9928984	*	rs586123	R	8	9786494	chr8:9786494	rs586123	a	g	0.1243	0.0417	0.0097	1.848e-05	9786494	9928984	8	9928984	8	9928984	*	R	-0.619355	4.29897
chr17:67857247:C:T	0.04343	T	C	0.1952	-0.0259	0.0128	36659	63137	40.2	0.08099	17	67857247	17	67857247	*	rs11079709	Y	17	65853363	chr17:65853363	rs11079709	t	c	0.2	0.0495	0.008	4.951e-10	65853363	67857247	17	67857247	17	67857247	*	Y	-2.02344	6.1875
chr6:7011799:C:A	0.1842	A	C	0.7417	-0.0156	0.0118	36659	63137	65.4	0.001291	6	7011799	6	7011799	*	rs7743520	M	6	7012032	chr6:7012032	rs7743520	a	c	0.7447	-0.0357	0.0073	1.111e-06	7012032	7011799	6	7011799	6	7011799	*	M	-1.32203	-4.89041
chr8:128597833:G:A	0.8037	A	G	0.3224	0.0027	0.0108	36659	63137	38.5	0.09212	8	128597833	8	128597833	*	rs4733615	R	8	129610079	chr8:129610079	rs4733615	a	g	0.3159	0.0252	0.0069	0.0002656	129610079	128597833	8	128597833	8	128597833	*	R	0.25	3.65217
chr19:19373486:G:A	0.03429	A	G	0.6351	-0.0225	0.0106	36659	63137	24.5	0.2105	19	19373486	19	19373486	*	rs2905432	R	19	19484295	chr19:19484295	rs2905432	a	g	0.6485	-0.025	0.0067	0.0001909	19484295	19373486	19	19373486	19	19373486	*	R	-2.12264	-3.73134
chr8:104519926:C:T	0.7082	T	C	0.0783	-0.007	0.0186	36659	63137	7.8	0.3699	8	104519926	8	104519926	*	rs35767747	Y	8	105532154	chr8:105532154	rs35767747	t	c	0.074	-0.0457	0.0123	0.0001911	105532154	104519926	8	104519926	8	104519926	*	Y	-0.376344	-3.71545
chr19:45655385:G:T	0.1547	T	G	0.3022	-0.0156	0.011	36659	63137	38.3	0.09377	19	45655385	19	45655385	*	rs10415769	K	19	46158643	chr19:46158643	rs10415769	t	g	0.2979	0.064	0.007	7.292e-20	46158643	45655385	19	45655385	19	45655385	*	K	-1.41818	9.14286
chr6:32332693:T:G	0.02814	T	G	0.6039	0.0233	0.0106	35353	56437	27.8	0.1969	6	32332693	6	32332693	*	rs761190	K	6	32300470	chr6:32300470	rs761190	t	g	0.6109	-0.0393	0.0066	2.555e-09	32300470	32332693	6	32332693	6	32332693	*	K	2.19811	-5.95455
chr6:126422941:G:A	0.6387	A	G	0.4725	-0.0047	0.0101	36659	63137	39	0.08912	6	126422941	6	126422941	*	rs9321065	R	6	126744087	chr6:126744087	rs9321065	a	g	0.4553	0.0489	0.0064	1.913e-14	126744087	126422941	6	126422941	6	126422941	*	R	-0.465347	7.64062
chr15:83897496:G:A	0.2874	A	G	0.689	-0.0116	0.0109	36659	63137	0	0.7334	15	83897496	15	83897496	*	rs11259926	R	15	84566248	chr15:84566248	rs11259926	a	g	0.6808	0.0249	0.0069	0.0003142	84566248	83897496	15	83897496	15	83897496	*	R	-1.06422	3.6087
chr4:136171771:C:A	0.6109	A	C	0.294	-0.0056	0.0111	36659	63137	0	0.8724	4	136171771	4	136171771	*	rs10005135	M	4	137092926	chr4:137092926	rs10005135	a	c	0.3066	0.0332	0.0069	1.552e-06	137092926	136171771	4	136171771	4	136171771	*	M	-0.504505	4.81159
chr4:184719638:T:C	0.5194	T	C	0.8319	-0.0087	0.0136	36659	63137	35.2	0.1173	4	184719638	4	184719638	*	rs7660939	Y	4	185640792	chr4:185640792	rs7660939	t	c	0.8444	0.0314	0.0088	0.0003567	185640792	184719638	4	184719638	4	184719638	*	Y	-0.639706	3.56818
chr3:160664634:A:G	0.8445	A	G	0.657	-0.0021	0.0106	36659	63137	0	0.6686	3	160664634	3	160664634	*	rs6801373	R	3	160382422	chr3:160382422	rs6801373	a	g	0.6374	0.024	0.0066	0.0002743	160382422	160664634	3	160664634	3	160664634	*	R	-0.198113	3.63636
chr10:43533858:G:A	0.2404	A	G	0.6615	-0.0129	0.011	36659	63137	0	0.633	10	43533858	10	43533858	*	rs3006368	R	10	44029306	chr10:44029306	rs3006368	a	g	0.6717	0.0257	0.0068	0.0001592	44029306	43533858	10	43533858	10	43533858	*	R	-1.17273	3.77941
chr10:13481937:C:T	0.6376	T	C	0.3326	-0.0051	0.0108	36659	63137	0	0.7223	10	13481937	10	13481937	*	rs10906391	Y	10	13523937	chr10:13523937	rs10906391	t	c	0.3317	0.0272	0.0068	6.424e-05	13523937	13481937	10	13481937	10	13481937	*	Y	-0.472222	4
chr9:123417324:C:G	0.2476	C	G	0.7904	-0.0143	0.0124	36659	63137	0	0.806	9	123417324	9	123417324	*	rs10123099	S	9	126179603	chr9:126179603	rs10123099	c	g	0.7977	-0.0331	0.008	3.187e-05	126179603	123417324	9	123417324	9	123417324	*	S	-1.15323	-4.1375
chr8:8412784:T:G	0.006746	T	G	0.3628	0.0287	0.0106	36390	62462	14.6	0.3087	8	8412784	8	8412784	*	rs6601697	K	8	8270294	chr8:8270294	rs6601697	t	g	0.3665	-0.0268	0.0067	6.349e-05	8270294	8412784	8	8412784	8	8412784	*	K	2.70755	-4
chr4:88807726:A:G	0.3	A	G	0.5072	-0.0105	0.0101	36659	63137	0	0.4505	4	88807726	4	88807726	*	rs2869949	R	4	89728877	chr4:89728877	rs2869949	a	g	0.5217	-0.035	0.0064	4.253e-08	89728877	88807726	4	88807726	4	88807726	*	R	-1.0396	-5.46875
chr7:93489424:C:T	0.8203	T	C	0.4952	0.0023	0.0101	36659	63137	47.8	0.03848	7	93489424	7	93489424	*	rs10262104	Y	7	93118736	chr7:93118736	rs76369672	t	c	0.4943	-0.0227	0.0064	0.0003792	93118736	93489424	7	93489424	7	93489424	*	Y	0.227723	-3.54688
chr12:20089796:T:C	0.3995	T	C	0.9876	-0.0397	0.0471	36496	62732	0.8	0.4303	12	20089796	12	20089796	*	rs78819010	Y	12	20242730	chr12:20242730	rs78819010	t	c	0.9892	-0.1398	0.0317	1.05e-05	20242730	20089796	12	20089796	12	20089796	*	Y	-0.842887	-4.41009
chr14:38340457:A:G	0.8416	A	G	0.7542	-0.0023	0.0117	36659	63137	0	0.594	14	38340457	14	38340457	*	rs61975988	R	14	38809661	chr14:38809661	rs61975988	a	g	0.7385	0.0358	0.0073	1.036e-06	38809661	38340457	14	38340457	14	38340457	*	R	-0.196581	4.90411
chr8:94971338:G:A	0.1395	A	G	0.1747	-0.0196	0.0133	36659	63137	33.5	0.1307	8	94971338	8	94971338	*	rs77805255	R	8	95983566	chr8:95983566	rs77805255	a	g	0.1872	0.0373	0.0082	4.941e-06	95983566	94971338	8	94971338	8	94971338	*	R	-1.47368	4.54878
chr8:114307483:C:G	0.1725	C	G	0.5309	-0.0138	0.0101	36659	63137	0	0.8476	8	114307483	8	114307483	*	rs1606893	S	8	115319712	chr8:115319712	rs1606893	c	g	0.5314	-0.0244	0.0064	0.0001333	115319712	114307483	8	114307483	8	114307483	*	S	-1.36634	-3.8125
chr15:76408460:C:A	0.6038	A	C	0.3897	-0.0054	0.0103	36659	63137	0	0.6145	15	76408460	15	76408460	*	rs12591100	M	15	76700801	chr15:76700801	rs12591100	a	c	0.39	-0.0247	0.0065	0.0001418	76700801	76408460	15	76408460	15	76408460	*	M	-0.524272	-3.8
chr10:92693830:C:T	0.9165	T	C	0.0142	0.0048	0.0458	36227	62057	0	0.653	10	92693830	10	92693830	*	rs112926556	Y	10	94453587	chr10:94453587	rs112926556	t	c	0.011	0.1314	0.0331	7.143e-05	94453587	92693830	10	92693830	10	92693830	*	Y	0.104803	3.96979
chr8:11243532:A:G	0.6547	A	G	0.6441	0.0047	0.0106	36390	62462	10.7	0.3441	8	11243532	8	11243532	*	rs2572433	R	8	11101041	chr8:11101041	rs2572433	a	g	0.6194	0.03	0.0067	7.571e-06	11101041	11243532	8	11243532	8	11243532	*	R	0.443396	4.47761
chr2:67713735:G:A	0.2147	A	G	0.4425	-0.0127	0.0102	36659	63137	22.7	0.2268	2	67713735	2	67713735	*	rs966443	R	2	67940867	chr2:67940867	rs966443	a	g	0.4548	-0.0233	0.0064	0.0002642	67940867	67713735	2	67713735	2	67713735	*	R	-1.2451	-3.64062
chr8:10840370:A:G	0.047	A	G	0.7121	-0.022	0.0111	36390	62462	16.2	0.2942	8	10840370	8	10840370	*	rs11776965	R	8	10697880	chr8:10697880	rs11776965	a	g	0.6968	0.0357	0.007	3.599e-07	10697880	10840370	8	10840370	8	10840370	*	R	-1.98198	5.1
chr8:9020857:C:T	0.9656	T	C	0.1554	0.0006	0.0139	36390	62462	0	0.5736	8	9020857	8	9020857	*	rs7008080	Y	8	8878367	chr8:8878367	rs7008080	t	c	0.1551	-0.0326	0.0089	0.0002492	8878367	9020857	8	9020857	8	9020857	*	Y	0.0431655	-3.66292
chr10:112961704:G:A	0.8033	A	G	0.0685	0.005	0.0202	36659	63137	67.2	0.000707	10	112961704	10	112961704	*	rs61875103	R	10	114721463	chr10:114721463	rs61875103	a	g	0.0681	0.0459	0.013	0.0004072	114721463	112961704	10	112961704	10	112961704	*	R	0.247525	3.53077
chr12:25493245:T:C	0.6906	T	C	0.7592	0.0047	0.0118	36659	63137	3.4	0.4105	12	25493245	12	25493245	*	rs7301856	Y	12	25646179	chr12:25646179	rs7301856	t	c	0.7655	-0.0279	0.0075	0.0002148	25646179	25493245	12	25493245	12	25493245	*	Y	0.398305	-3.72
chr15:56906884:G:C	0.542	C	G	0.0275	0.0188	0.0308	36659	63137	10.7	0.3424	15	56906884	15	56906884	*	rs17819646	S	15	57199082	chr15:57199082	rs17819646	c	g	0.0337	0.0782	0.0179	1.256e-05	57199082	56906884	15	56906884	15	56906884	*	S	0.61039	4.36872
chr17:17803791:T:C	0.4663	T	C	0.4391	-0.0074	0.0102	36659	63137	30.6	0.1554	17	17803791	17	17803791	*	rs3818717	Y	17	17707105	chr17:17707105	rs3818717	t	c	0.4239	0.0376	0.0065	6.949e-09	17707105	17803791	17	17803791	17	17803791	*	Y	-0.72549	5.78462
chr15:49521146:T:C	0.4523	T	C	0.7477	-0.0087	0.0116	36659	63137	41.9	0.07001	15	49521146	15	49521146	*	rs17480434	Y	15	49813343	chr15:49813343	rs17480434	t	c	0.7391	0.0329	0.0073	7.159e-06	49813343	49521146	15	49521146	15	49521146	*	Y	-0.75	4.50685
chr11:115134695:G:A	0.1215	A	G	0.4678	-0.0157	0.0101	36659	63137	0	0.6115	11	115134695	11	115134695	*	rs10790066	R	11	115005415	chr11:115005415	rs10790066	a	g	0.4806	0.0242	0.0064	0.0001512	115005415	115134695	11	115134695	11	115134695	*	R	-1.55446	3.78125
chr10:97311651:C:T	0.06136	T	C	0.6031	-0.0193	0.0103	36659	63137	0	0.4513	10	97311651	10	97311651	*	rs10786327	Y	10	99071408	chr10:99071408	rs10786327	t	c	0.5891	-0.0308	0.0065	2.089e-06	99071408	97311651	10	97311651	10	97311651	*	Y	-1.87379	-4.73846
chr15:76693993:C:T	0.5377	T	C	0.4963	-0.0062	0.0101	36659	63137	0	0.6471	15	76693993	15	76693993	*	rs35395069	Y	15	76986334	chr15:76986334	rs35395069	t	c	0.4949	0.0266	0.0064	3.116e-05	76986334	76693993	15	76693993	15	76693993	*	Y	-0.613861	4.15625
chr6:98128812:C:A	0.6111	A	C	0.5062	-0.0051	0.0101	36659	63137	0	0.7514	6	98128812	6	98128812	*	rs1872841	M	6	98576688	chr6:98576688	rs1872841	a	c	0.5136	-0.0233	0.0064	0.0002642	98576688	98128812	6	98128812	6	98128812	*	M	-0.50495	-3.64062
chr5:68406243:C:G	0.3412	C	G	0.9285	-0.0189	0.0198	36659	63137	0	0.8321	5	68406243	5	68406243	*	rs72759835	S	5	67702071	chr5:67702071	rs72759835	c	g	0.9209	-0.0519	0.012	1.63e-05	67702071	68406243	5	68406243	5	68406243	*	S	-0.954545	-4.325
chr6:39316274:G:T	0.4602	T	G	0.4954	0.0074	0.0101	36659	63137	59.2	0.006314	6	39316274	6	39316274	*	rs1535500	K	6	39284050	chr6:39284050	rs1535500	t	g	0.4926	0.0261	0.0064	4.379e-05	39284050	39316274	6	39316274	6	39316274	*	K	0.732673	4.07812
chr3:129908237:G:A	0.5951	A	G	0.0804	-0.0099	0.0186	36659	63137	0	0.4409	3	129908237	3	129908237	*	rs6779685	R	3	129627080	chr3:129627080	rs6779685	a	g	0.0776	-0.0439	0.012	0.0002664	129627080	129908237	3	129908237	3	129908237	*	R	-0.532258	-3.65833
chr9:14475354:C:T	0.2226	T	C	0.0854	-0.0222	0.0182	36659	63137	37.5	0.09983	9	14475354	9	14475354	*	rs501463	Y	9	14475352	chr9:14475352	rs501463	t	c	0.0888	-0.0426	0.0113	0.000165	14475352	14475354	9	14475354	9	14475354	*	Y	-1.21978	-3.76991
chr5:56487738:C:A	0.8556	A	C	0.0945	0.0031	0.0173	36659	63137	0	0.7311	5	56487738	5	56487738	*	rs58735495	M	5	55783565	chr5:55783565	rs58735495	a	c	0.0831	-0.052	0.0116	7.667e-06	55783565	56487738	5	56487738	5	56487738	*	M	0.179191	-4.48276
chr11:55383328:T:G	0.003602	T	G	0.8929	-0.0474	0.0163	36659	63137	39	0.08875	11	55383328	11	55383328	*	rs11603773	K	11	55150804	chr11:55150804	rs11603773	t	g	0.892	-0.0364	0.0103	0.000389	55150804	55383328	11	55383328	11	55383328	*	K	-2.90798	-3.53398
chr12:41471974:G:T	0.1035	T	G	0.4651	0.0164	0.0101	36659	63137	0	0.68	12	41471974	12	41471974	*	rs2730807	K	12	41865776	chr12:41865776	rs2730807	t	g	0.4797	0.0262	0.0064	4.093e-05	41865776	41471974	12	41471974	12	41471974	*	K	1.62376	4.09375
chr11:103211861:G:A	0.8849	A	G	0.8159	-0.0019	0.0131	36659	63137	0	0.5022	11	103211861	11	103211861	*	rs589623	R	11	103082590	chr11:103082590	rs589623	a	g	0.8085	0.0317	0.0075	2.61e-05	103082590	103211861	11	103211861	11	103211861	*	R	-0.145038	4.22667
chr8:8852461:C:T	0.3843	T	C	0.3578	-0.0093	0.0106	36390	62462	0	0.7563	8	8852461	8	8852461	*	rs3958877	Y	8	8709971	chr8:8709971	rs3958877	t	c	0.3638	0.0293	0.0068	1.668e-05	8709971	8852461	8	8852461	8	8852461	*	Y	-0.877358	4.30882
chr5:134527662:G:C	0.4158	C	G	0.5902	-0.0084	0.0103	36659	63137	4.3	0.4023	5	134527662	5	134527662	*	rs329121	S	5	133863352	chr5:133863352	rs329121	c	g	0.5907	0.0279	0.0065	1.724e-05	133863352	134527662	5	134527662	5	134527662	*	S	-0.815534	4.29231
chr13:99732420:C:T	0.549	T	C	0.0365	-0.0163	0.0272	36659	63137	41.2	0.074	13	99732420	13	99732420	*	rs61974418	Y	13	100384674	chr13:100384674	rs61974418	t	c	0.032	-0.0717	0.0186	0.0001195	100384674	99732420	13	99732420	13	99732420	*	Y	-0.599265	-3.85484
chr10:63453817:C:T	0.002135	T	C	0.2852	0.0342	0.0112	36659	63137	41.2	0.07432	10	63453817	10	63453817	*	rs12761593	Y	10	65213577	chr10:65213577	rs12761593	t	c	0.297	0.0292	0.007	3.148e-05	65213577	63453817	10	63453817	10	63453817	*	Y	3.05357	4.17143
chr3:30068291:C:T	0.3124	T	C	0.2667	0.0115	0.0114	36659	63137	12.9	0.3208	3	30068291	3	30068291	*	rs6768836	Y	3	30109782	chr3:30109782	rs6768836	t	c	0.2637	0.0266	0.0072	0.0002315	30109782	30068291	3	30068291	3	30068291	*	Y	1.00877	3.69444
chr10:91953648:T:G	0.01238	T	G	0.6526	-0.0264	0.0106	36659	63137	41.4	0.07291	10	91953648	10	91953648	*	rs12571564	K	10	93713405	chr10:93713405	rs12571564	t	g	0.6304	0.0425	0.0066	1.171e-10	93713405	91953648	10	91953648	10	91953648	*	K	-2.49057	6.43939
chr5:75392863:A:G	0.3756	A	G	0.7909	-0.0109	0.0124	36659	63137	20.6	0.247	5	75392863	5	75392863	*	rs9885386	R	5	74688688	chr5:74688688	rs9885386	a	g	0.7913	0.0345	0.0079	1.116e-05	74688688	75392863	5	75392863	5	75392863	*	R	-0.879032	4.36709
chr1:15472577:A:C	0.08498	A	C	0.9965	0.253	0.1469	26798	28624	0	0.4964	1	15472577	1	15472577	*	rs116045090	M	1	15799072	chr1:15799072	rs116045090	a	c	0.9992	-0.5984	0.1661	0.0003139	15799072	15472577	1	15472577	1	15472577	*	M	1.72226	-3.60265
chr5:103020094:C:A	0.5943	A	C	0.2918	0.0059	0.0111	36659	63137	34.1	0.1254	5	103020094	5	103020094	*	rs11951374	M	5	102355798	chr5:102355798	rs11951374	a	c	0.299	0.0442	0.0069	1.593e-10	102355798	103020094	5	103020094	5	103020094	*	M	0.531532	6.4058
chr11:117696522:A:G	0.7244	A	G	0.9857	0.0156	0.0442	36496	62732	0	0.6604	11	117696522	11	117696522	*	rs150057425	R	11	117567237	chr11:117567237	rs150057425	a	g	0.9868	-0.1012	0.0286	0.0003994	117567237	117696522	11	117696522	11	117696522	*	R	0.352941	-3.53846
chr3:71599717:T:A	0.7861	A	T	0.4098	0.0028	0.0105	36659	63137	20.6	0.2468	3	71599717	3	71599717	*	rs853866	W	3	71648868	chr3:71648868	rs853866	a	t	0.416	-0.0234	0.0065	0.0003125	71648868	71599717	3	71599717	3	71599717	*	W	0.266667	-3.6
chr7:50510270:T:C	0.2607	T	C	0.7193	-0.0127	0.0113	36659	63137	28.6	0.1728	7	50510270	7	50510270	*	rs73121277	Y	7	50577968	chr7:50577968	rs73121277	t	c	0.7233	-0.0269	0.0071	0.000158	50577968	50510270	7	50510270	7	50510270	*	Y	-1.12389	-3.78873
chr15:83915058:T:A	0.387	A	T	0.5227	-0.0087	0.01	36659	63137	0	0.6212	15	83915058	15	83915058	*	rs2030838	W	15	84583810	chr15:84583810	rs2030838	a	t	0.5136	0.0298	0.0064	3.074e-06	84583810	83915058	15	83915058	15	83915058	*	W	-0.87	4.65625
chr5:158486832:A:T	0.6909	A	T	0.7776	0.0048	0.0122	36659	63137	0	0.7402	5	158486832	5	158486832	*	rs2964487	W	5	157913840	chr5:157913840	rs2964487	a	t	0.7883	-0.0321	0.0077	3.428e-05	157913840	158486832	5	158486832	5	158486832	*	W	0.393443	-4.16883
chr12:123973455:C:A	0.3854	A	C	0.3514	-0.0092	0.0106	36659	63137	0	0.6038	12	123973455	12	123973455	*	rs12823740	M	12	124458002	chr12:124458002	rs12823740	a	c	0.3339	-0.0317	0.0068	3.195e-06	124458002	123973455	12	123973455	12	123973455	*	M	-0.867925	-4.66176
chr3:30066330:G:A	0.408	A	G	0.2408	0.0098	0.0118	36659	63137	10.4	0.3452	3	30066330	3	30066330	*	rs6762163	R	3	30107821	chr3:30107821	rs6762163	a	g	0.2367	0.0288	0.0075	0.0001333	30107821	30066330	3	30066330	3	30066330	*	R	0.830508	3.84
chr20:21822943:G:A	0.1877	A	G	0.6089	-0.0137	0.0104	36659	63137	0	0.9725	20	21822943	20	21822943	*	rs4281974	R	20	21803581	chr20:21803581	rs4281974	a	g	0.6389	0.0252	0.0067	0.0001695	21803581	21822943	20	21822943	20	21822943	*	R	-1.31731	3.76119
chr17:42225150:G:A	0.3553	A	G	0.0944	0.0162	0.0175	36659	63137	0	0.5409	17	42225150	17	42225150	*	rs140105153	R	17	40377168	chr17:40377168	rs140105153	a	g	0.0947	0.0403	0.0111	0.0002822	40377168	42225150	17	42225150	17	42225150	*	R	0.925714	3.63063
chr11:2600920:A:G	0.4319	A	G	0.8819	-0.0125	0.0159	36659	63137	0	0.7843	11	2600920	11	2600920	*	rs11023425	R	11	2622150	chr11:2622150	rs11023425	a	g	0.8921	-0.0397	0.0104	0.0001281	2622150	2600920	11	2600920	11	2600920	*	R	-0.786164	-3.81731
chr6:31146405:A:G	0.3584	A	G	0.6932	-0.01	0.0109	36390	62462	57.1	0.01278	6	31146405	6	31146405	*	rs746647	R	6	31114182	chr6:31114182	rs746647	a	g	0.6899	-0.0308	0.0069	8.308e-06	31114182	31146405	6	31146405	6	31146405	*	R	-0.917431	-4.46377
chr2:78960255:T:C	0.03521	T	C	0.9515	0.05	0.0238	36659	63137	16	0.2913	2	78960255	2	78960255	*	rs11674703	Y	2	79187381	chr2:79187381	rs11674703	t	c	0.9546	-0.055	0.0153	0.0003208	79187381	78960255	2	78960255	2	78960255	*	Y	2.10084	-3.59477
chr13:58062366:G:A	0.509	A	G	0.1655	0.009	0.0136	36659	63137	1.1	0.431	13	58062366	13	58062366	*	rs9788392	R	13	58636500	chr13:58636500	rs9788392	a	g	0.1786	-0.0427	0.0084	3.437e-07	58636500	58062366	13	58062366	13	58062366	*	R	0.661765	-5.08333
chr6:20644263:G:A	0.7075	A	G	0.2215	-0.0045	0.0121	36659	63137	0	0.6494	6	20644263	6	20644263	*	rs6933219	R	6	20644494	chr6:20644494	rs6933219	a	g	0.2288	0.0514	0.0075	9.215e-12	20644494	20644263	6	20644263	6	20644263	*	R	-0.371901	6.85333
chr8:9192644:A:G	0.06919	A	G	0.3593	-0.0195	0.0107	36390	62462	6.3	0.3831	8	9192644	8	9192644	*	rs2929477	R	8	9050154	chr8:9050154	rs2929477	a	g	0.3634	0.038	0.0067	1.421e-08	9050154	9192644	8	9192644	8	9192644	*	R	-1.82243	5.67164
chr4:118470505:A:T	0.2922	A	T	0.9123	-0.019	0.018	36659	63137	0	0.7214	4	118470505	4	118470505	*	rs72670258	W	4	119391660	chr4:119391660	rs72670258	a	t	0.9037	-0.0387	0.0109	0.0003794	119391660	118470505	4	118470505	4	118470505	*	W	-1.05556	-3.55046
chr3:168545002:G:T	0.3012	T	G	0.2831	0.0119	0.0115	36659	63137	0	0.6316	3	168545002	3	168545002	*	rs56198214	K	3	168262790	chr3:168262790	rs56198214	t	g	0.2773	0.0283	0.0072	8.957e-05	168262790	168545002	3	168545002	3	168545002	*	K	1.03478	3.93056
chr17:48009138:C:T	0.1182	T	C	0.3689	-0.0163	0.0104	36659	63137	26.9	0.1882	17	48009138	17	48009138	*	rs2597160	Y	17	46086504	chr17:46086504	rs2597160	t	c	0.3596	0.0267	0.0067	6.762e-05	46086504	48009138	17	48009138	17	48009138	*	Y	-1.56731	3.98507
chr6:26261835:G:T	0.5549	T	G	0.3117	0.0064	0.0109	36659	63137	9.7	0.3518	6	26261835	6	26261835	*	rs9358914	K	6	26262063	chr6:26262063	rs9358914	t	g	0.3297	-0.0247	0.0068	0.0002842	26262063	26261835	6	26261835	6	26261835	*	K	0.587156	-3.63235
chr2:43204723:G:A	0.06374	A	G	0.497	0.0191	0.0103	36659	63137	3.9	0.4052	2	43204723	2	43204723	*	rs2374493	R	2	43431862	chr2:43431862	rs2374493	a	g	0.4963	0.0364	0.0065	2.055e-08	43431862	43204723	2	43204723	2	43204723	*	R	1.85437	5.6
chr10:102781262:T:C	0.3685	T	C	0.7793	0.011	0.0122	36659	63137	17.4	0.2777	10	102781262	10	102781262	*	rs10883776	B	10	104541019	chr10:104541019	rs10883776	t	c	0.7965	-0.0282	0.008	0.0003943	104541019	102781262	10	102781262	10	102781262	*	B	0.901639	-3.525
chr8:94983473:C:T	8.236e-07	T	C	0.465	0.0498	0.0101	36659	63137	14.1	0.3095	8	94983473	8	94983473	*	rs13276936	Y	8	95995701	chr8:95995701	rs13276936	t	c	0.4587	-0.0271	0.0064	2.205e-05	95995701	94983473	8	94983473	8	94983473	*	Y	4.93069	-4.23438
chr13:57691462:G:A	0.07231	A	G	0.7895	0.0226	0.0125	36659	63137	0	0.7045	13	57691462	13	57691462	*	rs9597588	R	13	58265596	chr13:58265596	rs9597588	a	g	0.7766	-0.0287	0.0075	0.0001406	58265596	57691462	13	57691462	13	57691462	*	R	1.808	-3.82667
chr20:56437936:T:C	1.022e-10	T	C	0.9163	0.1199	0.0185	36659	63137	0	0.6374	20	56437936	20	56437936	*	rs76842328	Y	20	55012992	chr20:55012992	rs76842328	t	c	0.9153	-0.0302	0.0116	0.009362	55012992	56437936	20	56437936	20	56437936	*	Y	6.48108	-2.60345
chr2:226308295:A:G	0.619	A	G	0.5248	0.005	0.0101	36659	63137	13.5	0.3157	2	226308295	2	226308295	*	rs2713555	R	2	227173011	chr2:227173011	rs2713555	a	g	0.5137	-0.0645	0.0064	5.588e-24	227173011	226308295	2	226308295	2	226308295	*	R	0.49505	-10.0781
chr15:47119670:C:G	0.9614	C	G	0.62	0.0005	0.0104	36659	63137	0	0.4462	15	47119670	15	47119670	*	rs11638158	B	15	47411868	chr15:47411868	rs11638158	c	g	0.6166	-0.0269	0.0066	4.541e-05	47411868	47119670	15	47119670	15	47119670	*	B	0.0480769	-4.07576
chr15:41544494:A:T	0.06313	A	T	0.4851	0.0188	0.0101	36659	63137	35.6	0.1143	15	41544494	15	41544494	*	rs12903050	W	15	41836692	chr15:41836692	rs12903050	a	t	0.481	0.0325	0.0064	3.607e-07	41836692	41544494	15	41544494	15	41544494	*	W	1.86139	5.07812
chr6:20798534:C:A	0.5129	A	C	0.1077	0.0106	0.0162	36659	63137	11.7	0.3331	6	20798534	6	20798534	*	rs57385568	M	6	20798765	chr6:20798765	rs57385568	a	c	0.1094	-0.0369	0.0104	0.000371	20798765	20798534	6	20798534	6	20798534	*	M	0.654321	-3.54808
chr8:26943042:G:A	0.3327	A	G	0.1498	-0.0136	0.0141	36659	63137	0	0.5456	8	26943042	8	26943042	*	rs34913492	R	8	26800559	chr8:26800559	rs34913492	a	g	0.1542	0.0313	0.0088	0.0003725	26800559	26943042	8	26943042	8	26943042	*	R	-0.964539	3.55682
chr10:92552058:G:A	0.894	A	G	0.4367	-0.0014	0.0102	36659	63137	0	0.4604	10	92552058	10	92552058	*	rs2421943	R	10	94311815	chr10:94311815	rs2421943	a	g	0.4364	-0.0652	0.0065	9.78e-24	94311815	92552058	10	92552058	10	92552058	*	R	-0.137255	-10.0308
chr13:50290267:G:A	0.1543	A	G	0.0361	0.0387	0.0272	36659	63137	0	0.4858	13	50290267	13	50290267	*	rs113009121	R	13	50864403	chr13:50864403	rs113009121	a	g	0.0377	-0.0638	0.0169	0.0001539	50864403	50290267	13	50290267	13	50290267	*	R	1.42279	-3.77515
chr15:56676429:C:G	0.4248	C	G	0.9753	-0.0259	0.0325	36659	63137	0	0.8099	15	56676429	15	56676429	*	rs144785303	S	15	56968627	chr15:56968627	rs144785303	c	g	0.9682	-0.0851	0.0184	3.873e-06	56968627	56676429	15	56676429	15	56676429	*	S	-0.796923	-4.625
chr17:38444860:C:G	0.8237	C	G	0.9622	-0.0064	0.0287	36390	62462	43.3	0.06981	17	38444860	17	38444860	*	rs147745298	S	17	36601105	chr17:36601105	rs147745298	c	g	0.9587	0.06	0.0172	0.0004754	36601105	38444860	17	38444860	17	38444860	*	S	-0.222997	3.48837
chr4:152490691:T:C	0.6354	T	C	0.7202	0.0054	0.0113	36659	63137	28.5	0.1737	4	152490691	4	152490691	*	rs9991574	Y	4	153411843	chr4:153411843	rs9991574	t	c	0.7138	0.0457	0.0071	1.374e-10	153411843	152490691	4	152490691	4	152490691	*	Y	0.477876	6.43662
chr16:85649012:G:A	0.7353	A	G	0.3526	-0.0038	0.0113	36659	63137	0	0.8257	16	85649012	16	85649012	*	rs11861015	D	16	85682618	chr16:85682618	rs11861015	a	g	0.3977	0.0269	0.0067	5.961e-05	85682618	85649012	16	85649012	16	85649012	*	D	-0.336283	4.01493
chr8:8691367:C:T	0.5102	T	C	0.2761	0.0075	0.0114	36390	62462	28.7	0.1806	8	8691367	8	8691367	*	rs111714591	Y	8	8548877	chr8:8548877	rs111714591	t	c	0.2691	-0.0297	0.0073	5.072e-05	8548877	8691367	8	8691367	8	8691367	*	Y	0.657895	-4.06849
chr1:8092819:G:A	0.7115	A	G	0.458	-0.0038	0.0104	36659	63137	0	0.6262	1	8092819	1	8092819	*	rs72634262	R	1	8152879	chr1:8152879	rs72634262	a	g	0.4559	0.0226	0.0064	0.0004024	8152879	8092819	1	8092819	1	8092819	*	R	-0.365385	3.53125
chr3:23432945:T:G	0.215	T	G	0.9145	-0.0223	0.018	36659	63137	42.1	0.06878	3	23432945	3	23432945	*	rs34804976	K	3	23474436	chr3:23474436	rs34804976	t	g	0.9059	0.0552	0.011	5.139e-07	23474436	23432945	3	23432945	3	23432945	*	K	-1.23889	5.01818
chr5:46308636:G:A	0.801	A	G	0.7142	0.0032	0.0126	36659	63137	21.5	0.2386	5	46308636	5	46308636	*	rs10066145	R	5	46308738	chr5:46308738	rs10066145	a	g	0.7464	-0.0263	0.0075	0.0004853	46308738	46308636	5	46308636	5	46308636	*	R	0.253968	-3.50667
chr13:80064168:G:A	0.2654	A	G	0.0774	-0.0211	0.019	36659	63137	25	0.2056	13	80064168	13	80064168	*	rs61965135	R	13	80638303	chr13:80638303	rs61965135	a	g	0.0906	-0.0465	0.0113	3.919e-05	80638303	80064168	13	80064168	13	80064168	*	R	-1.11053	-4.11504
chr9:22064466:A:G	0.3477	A	G	0.3031	-0.0104	0.0111	36659	63137	23.2	0.2222	9	22064466	9	22064466	*	rs8181047	R	9	22064465	chr9:22064465	rs8181047	a	g	0.3177	-0.0414	0.0069	2.085e-09	22064465	22064466	9	22064466	9	22064466	*	R	-0.936937	-6
chr17:42412766:T:C	0.612	T	C	0.8438	-0.0071	0.0139	36659	63137	31.7	0.1456	17	42412766	17	42412766	*	rs7222712	Y	17	40564784	chr17:40564784	rs7222712	t	c	0.845	-0.0397	0.0089	8.165e-06	40564784	42412766	17	42412766	17	42412766	*	Y	-0.510791	-4.46067
chr14:102368414:C:T	0.03578	T	C	0.0214	-0.0763	0.0363	36227	62057	33.6	0.1488	14	102368414	14	102368414	*	rs117972815	Y	14	102834751	chr14:102834751	rs117972815	t	c	0.0238	0.0786	0.021	0.0001878	102834751	102368414	14	102368414	14	102368414	*	Y	-2.10193	3.74286
chr5:59697471:C:T	0.4091	T	C	0.7855	0.0103	0.0125	36659	63137	38.7	0.09078	5	59697471	5	59697471	*	rs298087	Y	5	58993297	chr5:58993297	rs298087	t	c	0.8052	0.0288	0.0081	0.0003539	58993297	59697471	5	59697471	5	59697471	*	Y	0.824	3.55556
chr1:28726510:C:T	0.9408	T	C	0.4037	0.0008	0.0103	36659	63137	6.6	0.3813	1	28726510	1	28726510	*	rs10915189	Y	1	29053022	chr1:29053022	rs10915189	t	c	0.4258	-0.0295	0.0065	5.51e-06	29053022	28726510	1	28726510	1	28726510	*	Y	0.0776699	-4.53846
chr20:40020871:T:C	0.2554	T	C	0.846	0.016	0.0141	36659	63137	0	0.862	20	40020871	20	40020871	*	rs59639721	Y	20	38649513	chr20:38649513	rs59639721	t	c	0.8511	0.0314	0.009	0.0004881	38649513	40020871	20	40020871	20	40020871	*	Y	1.13475	3.48889
chr5:50316423:T:C	0.7444	T	C	0.3608	0.0037	0.0112	36659	63137	49.5	0.03101	5	50316423	5	50316423	*	rs10074359	Y	5	49612257	chr5:49612257	rs10074359	t	c	0.342	0.0248	0.0067	0.0002148	49612257	50316423	5	50316423	5	50316423	*	Y	0.330357	3.70149
chr19:12964351:T:C	0.7477	T	C	0.3546	-0.0035	0.0107	36390	62462	0	0.6425	19	12964351	19	12964351	*	rs10412055	Y	19	13075165	chr19:13075165	rs10412055	t	c	0.3575	-0.0392	0.0068	8.416e-09	13075165	12964351	19	12964351	19	12964351	*	Y	-0.327103	-5.76471
chr6:136981400:A:G	0.3306	A	G	0.5169	0.0099	0.0102	36659	63137	0	0.585	6	136981400	6	136981400	*	rs1539410	R	6	137302537	chr6:137302537	rs1539410	a	g	0.525	0.0452	0.0065	3.333e-12	137302537	136981400	6	136981400	6	136981400	*	R	0.970588	6.95385
chr5:68402685:C:T	0.3301	T	C	0.0715	0.0193	0.0198	36659	63137	0	0.8303	5	68402685	5	68402685	*	rs149080269	Y	5	67698513	chr5:67698513	rs149080269	t	c	0.0791	0.0521	0.012	1.512e-05	67698513	68402685	5	68402685	5	68402685	*	Y	0.974747	4.34167
chr6:24988196:A:G	0.09024	A	G	0.9955	-0.1461	0.0862	35451	58886	13.9	0.3238	6	24988196	6	24988196	*	rs189141021	R	6	24988424	chr6:24988424	rs189141021	a	g	0.9938	-0.1963	0.0483	4.764e-05	24988424	24988196	6	24988196	6	24988196	*	R	-1.6949	-4.06418
chr15:76824295:C:T	0.9011	T	C	0.0271	-0.0041	0.0329	36390	62462	13.2	0.3214	15	76824295	15	76824295	*	rs78822715	Y	15	77116636	chr15:77116636	rs78822715	t	c	0.0294	0.0889	0.0205	1.478e-05	77116636	76824295	15	76824295	15	76824295	*	Y	-0.12462	4.33659
chr6:167057714:A:C	0.6937	A	C	0.9837	-0.0155	0.0395	36659	63137	0	0.9889	6	167057714	6	167057714	*	rs73035091	M	6	167471202	chr6:167471202	rs73035091	a	c	0.9842	-0.0981	0.0259	0.0001487	167471202	167057714	6	167057714	6	167057714	*	M	-0.392405	-3.78764
chr15:63779884:C:T	0.1069	T	C	0.5575	-0.0164	0.0102	36659	63137	10.7	0.3421	15	63779884	15	63779884	*	rs8040381	Y	15	64072083	chr15:64072083	rs8040381	t	c	0.55	-0.0361	0.0064	1.584e-08	64072083	63779884	15	63779884	15	63779884	*	Y	-1.60784	-5.64062
chr13:80054699:A:C	0.2995	A	C	0.6784	-0.0113	0.0109	36659	63137	0	0.9751	13	80054699	13	80054699	*	rs9601309	H	13	80628834	chr13:80628834	rs9601309	a	c	0.6594	-0.034	0.0071	1.793e-06	80628834	80054699	13	80054699	13	80054699	*	H	-1.0367	-4.78873
chr6:32363225:C:T	0.4934	T	C	0.6161	0.0073	0.0106	35353	56437	0	0.4475	6	32363225	6	32363225	*	rs2894250	Y	6	32331002	chr6:32331002	rs2894250	t	c	0.5809	0.0288	0.0065	9.142e-06	32331002	32363225	6	32363225	6	32363225	*	Y	0.688679	4.43077
chr13:77387340:G:C	0.7455	C	G	0.6605	0.0035	0.0107	36659	63137	13	0.3206	13	77387340	13	77387340	*	rs9318481	B	13	77961475	chr13:77961475	rs9318481	c	g	0.6632	-0.029	0.0072	5.966e-05	77961475	77387340	13	77387340	13	77387340	*	B	0.327103	-4.02778
chr3:23271050:C:G	0.1766	C	G	0.911	-0.0239	0.0177	36659	63137	39.5	0.08537	3	23271050	3	23271050	*	rs12106681	S	3	23312541	chr3:23312541	rs12106681	c	g	0.901	0.0596	0.0108	3.266e-08	23312541	23271050	3	23271050	3	23271050	*	S	-1.35028	5.51852
chr16:9621870:T:C	0.7993	T	C	0.7291	-0.0029	0.0113	36659	63137	0	0.8544	16	9621870	16	9621870	*	rs76592603	Y	16	9715727	chr16:9715727	rs76592603	t	c	0.7299	0.0259	0.0072	0.000337	9715727	9621870	16	9621870	16	9621870	*	Y	-0.256637	3.59722
chr8:109050174:T:C	0.4421	T	C	0.4567	0.0078	0.0101	36659	63137	28.9	0.1703	8	109050174	8	109050174	*	rs4645537	Y	8	110062403	chr8:110062403	rs4645537	t	c	0.4362	0.0279	0.0064	1.252e-05	110062403	109050174	8	109050174	8	109050174	*	Y	0.772277	4.35938
chr17:64225369:C:T	0.3389	T	C	0.0331	0.0281	0.0294	36659	63137	0	0.4925	17	64225369	17	64225369	*	rs147081309	Y	17	62302729	chr17:62302729	rs147081309	t	c	0.0335	0.0739	0.0183	5.502e-05	62302729	64225369	17	64225369	17	64225369	*	Y	0.955782	4.03825
chr17:39677347:G:A	0.001478	A	G	0.6521	0.0338	0.0106	36659	63137	10	0.349	17	39677347	17	39677347	*	rs907089	R	17	37833600	chr17:37833600	rs907089	a	g	0.6703	-0.0264	0.0068	0.0001048	37833600	39677347	17	39677347	17	39677347	*	R	3.18868	-3.88235
chr2:81534130:G:A	0.9437	A	G	0.0803	-0.0013	0.0188	36659	63137	0	0.8272	2	81534130	2	81534130	*	rs76263603	R	2	81761254	chr2:81761254	rs76263603	a	g	0.0663	0.0468	0.013	0.0003125	81761254	81534130	2	81534130	2	81534130	*	R	-0.0691489	3.6
chr12:26144376:G:A	0.751	A	G	0.2884	-0.0035	0.0111	36659	63137	0	0.523	12	26144376	12	26144376	*	rs4963959	R	12	26297309	chr12:26297309	rs4963959	a	g	0.2982	-0.0305	0.007	1.375e-05	26297309	26144376	12	26144376	12	26144376	*	R	-0.315315	-4.35714
chr6:20650107:C:G	0.74	C	G	0.7786	0.004	0.0121	36659	63137	0	0.6423	6	20650107	6	20650107	*	rs13209457	S	6	20650338	chr6:20650338	rs13209457	c	g	0.7712	-0.0519	0.0075	5.795e-12	20650338	20650107	6	20650107	6	20650107	*	S	0.330579	-6.92
chr7:110931838:A:G	0.5718	A	G	0.9596	0.0145	0.0257	36659	63137	0	0.8756	7	110931838	7	110931838	*	rs74660039	R	7	110571894	chr7:110571894	rs74660039	a	g	0.9591	0.0609	0.0164	0.0002116	110571894	110931838	7	110931838	7	110931838	*	R	0.564202	3.71341
chr19:51307196:C:T	0.7798	T	C	0.4237	0.0029	0.0104	36659	63137	12.3	0.3269	19	51307196	19	51307196	*	rs62116013	Y	19	51810450	chr19:51810450	rs62116013	t	c	0.4214	0.0246	0.0065	0.0001509	51810450	51307196	19	51307196	19	51307196	*	Y	0.278846	3.78462
chr3:15696191:T:C	0.2996	T	C	0.3912	0.0107	0.0103	36659	63137	0	0.672	3	15696191	3	15696191	*	rs2470549	B	3	15737698	chr3:15737698	rs2470549	t	c	0.4014	0.0332	0.0065	3.148e-07	15737698	15696191	3	15696191	3	15696191	*	B	1.03883	5.10769
chr5:231222:A:C	0.6977	A	C	0.8632	-0.0058	0.0149	36659	63137	45.2	0.05083	5	231222	5	231222	*	rs7736600	M	5	231337	chr5:231337	rs7736600	a	c	0.8711	-0.0337	0.0095	0.0004047	231337	231222	5	231222	5	231222	*	M	-0.389262	-3.54737
chr5:75257014:T:C	0.1732	T	C	0.6203	-0.0142	0.0104	36659	63137	36.2	0.1093	5	75257014	5	75257014	*	rs6453127	Y	5	74552839	chr5:74552839	rs113506031	t	c	0.6298	0.0285	0.0066	1.556e-05	74552839	75257014	5	75257014	5	75257014	*	Y	-1.36538	4.31818
chr2:43587845:C:T	0.00768	T	C	0.1266	-0.0404	0.0152	36659	63137	0	0.9345	2	43587845	2	43587845	*	rs7568901	Y	2	43814984	chr2:43814984	rs7568901	t	c	0.1268	-0.082	0.0096	1.699e-17	43814984	43587845	2	43587845	2	43587845	*	Y	-2.65789	-8.54167
chr4:156697220:A:C	0.6353	A	C	0.6172	0.005	0.0105	36659	63137	22.6	0.2282	4	156697220	4	156697220	*	rs10857292	M	4	157618372	chr4:157618372	rs10857292	a	c	0.6311	0.0323	0.0066	9.745e-07	157618372	156697220	4	156697220	4	156697220	*	M	0.47619	4.89394
chr1:205293740:A:T	0.1259	A	T	0.6375	0.0161	0.0105	36659	63137	0	0.971	1	205293740	1	205293740	*	rs17345816	W	1	205262868	chr1:205262868	rs17345816	a	t	0.633	0.0238	0.0066	0.0003084	205262868	205293740	1	205293740	1	205293740	*	W	1.53333	3.60606
chr22:17982990:A:C	0.9357	A	C	0.7278	0.0009	0.0113	36659	63137	11.5	0.3346	22	17982990	22	17982990	*	rs5992943	M	22	18465756	chr22:18465756	rs5992943	a	c	0.7433	0.0288	0.0073	8.512e-05	18465756	17982990	22	17982990	22	17982990	*	M	0.079646	3.94521
chr14:102406940:C:T	0.02603	T	C	0.0214	-0.0808	0.0363	36227	62057	28.5	0.1915	14	102406940	14	102406940	*	rs138933899	Y	14	102873277	chr14:102873277	rs138933899	t	c	0.0238	0.078	0.021	0.0002103	102873277	102406940	14	102406940	14	102406940	*	Y	-2.2259	3.71429
chr12:132886500:C:A	0.8276	A	C	0.2902	0.0025	0.0113	36659	63137	23.7	0.2179	12	132886500	12	132886500	*	rs7136785	N	12	133463086	chr12:133463086	rs7136785	a	c	0.3155	0.0284	0.0069	3.96e-05	133463086	132886500	12	132886500	12	132886500	*	N	0.221239	4.11594
chr19:1953638:C:T	0.002385	T	C	0.5768	-0.0321	0.0106	36659	63137	8.4	0.3644	19	1953638	19	1953638	*	rs35628322	Y	19	1953637	chr19:1953637	rs35628322	t	c	0.5933	0.0275	0.0068	5.328e-05	1953637	1953638	19	1953638	19	1953638	*	Y	-3.0283	4.04412
chr5:128218794:A:G	0.3661	A	G	0.2501	-0.0106	0.0117	36659	63137	0	0.5481	5	128218794	5	128218794	*	rs36705	R	5	127554486	chr5:127554486	rs36705	a	g	0.2443	-0.0277	0.0074	0.0001944	127554486	128218794	5	128218794	5	128218794	*	R	-0.905983	-3.74324
chr7:39374482:A:G	0.128	A	G	0.8434	-0.021	0.0138	36659	63137	0	0.5444	7	39374482	7	39374482	*	rs1019083	R	7	39414081	chr7:39414081	rs1019083	a	g	0.8411	0.0327	0.0088	0.0002008	39414081	39374482	7	39374482	7	39374482	*	R	-1.52174	3.71591
chr5:46124483:T:C	0.7129	T	C	0.5747	-0.0038	0.0104	36659	63137	55.5	0.01279	5	46124483	5	46124483	*	rs12656601	Y	5	46124585	chr5:46124585	rs12656601	t	c	0.5601	-0.0232	0.0065	0.0003517	46124585	46124483	5	46124483	5	46124483	*	Y	-0.365385	-3.56923
chr11:128155965:T:C	0.3779	T	C	0.9601	0.0231	0.0262	36659	63137	0	0.7821	11	128155965	11	128155965	*	rs79842606	Y	11	128025860	chr11:128025860	rs79842606	t	c	0.9649	0.075	0.0179	2.802e-05	128025860	128155965	11	128155965	11	128155965	*	Y	0.881679	4.18994
chr10:113027331:A:G	0.9277	A	G	0.525	-0.0009	0.0101	36659	63137	20.2	0.2514	10	113027331	10	113027331	*	rs7907610	R	10	114787090	chr10:114787090	rs7907610	a	g	0.5293	-0.1628	0.0064	2.55e-143	114787090	113027331	10	113027331	10	113027331	*	R	-0.0891089	-25.4375
chr13:66198783:C:T	0.03107	T	C	0.299	-0.0238	0.0111	36659	63137	0	0.8583	13	66198783	13	66198783	*	rs4884653	Y	13	66772915	chr13:66772915	rs4884653	t	c	0.2942	-0.0297	0.007	2.298e-05	66772915	66198783	13	66198783	13	66198783	*	Y	-2.14414	-4.24286
chr20:52605707:C:T	0.7516	T	C	0.5482	0.0032	0.0101	36659	63137	20.8	0.2454	20	52605707	20	52605707	*	rs6068271	Y	20	51222246	chr20:51222246	rs6068271	t	c	0.5507	0.0238	0.0064	0.0001942	51222246	52605707	20	52605707	20	52605707	*	Y	0.316832	3.71875
chr13:63106389:C:T	0.106	T	C	0.646	-0.0171	0.0106	36659	63137	0	0.8469	13	63106389	13	63106389	*	rs2048587	Y	13	63680522	chr13:63680522	rs2048587	t	c	0.6502	-0.0263	0.0067	8.68e-05	63680522	63106389	13	63106389	13	63106389	*	Y	-1.61321	-3.92537
chr16:85845591:A:C	0.115	A	C	0.2087	0.0196	0.0124	36659	63137	0	0.5105	16	85845591	16	85845591	*	rs6540225	M	16	85879197	chr16:85879197	rs6540225	a	c	0.1955	-0.0302	0.0082	0.0002174	85879197	85845591	16	85845591	16	85845591	*	M	1.58065	-3.68293
chr9:1078053:G:C	0.3863	C	G	0.0271	0.0303	0.035	36131	56626	0	0.688	9	1078053	9	1078053	*	rs73371909	S	9	1078053	chr9:1078053	rs73371909	c	g	0.03	0.0784	0.0214	0.000242	1078053	1078053	9	1078053	9	1078053	*	S	0.865714	3.66355
chr12:120843036:A:G	0.2229	A	G	0.9121	-0.0216	0.0178	36659	63137	0	0.9416	12	120843036	12	120843036	*	rs10431387	R	12	121280839	chr12:121280839	rs10431387	a	g	0.9214	0.042	0.0118	0.0003854	121280839	120843036	12	120843036	12	120843036	*	R	-1.21348	3.55932
chr12:95556850:C:T	0.426	T	C	0.1332	0.0118	0.0149	36659	63137	5.7	0.3892	12	95556850	12	95556850	*	rs7970835	B	12	95950626	chr12:95950626	rs7970835	t	c	0.13	0.043	0.0095	6.39e-06	95950626	95556850	12	95556850	12	95556850	*	B	0.791946	4.52632
chr14:79554468:A:G	0.8789	A	G	0.4117	-0.0016	0.0104	36659	63137	20.2	0.2508	14	79554468	14	79554468	*	rs1364603	R	14	80020811	chr14:80020811	rs1364603	a	g	0.3767	-0.0293	0.0067	1.228e-05	80020811	79554468	14	79554468	14	79554468	*	R	-0.153846	-4.37313
chr1:39464706:G:A	0.002132	A	G	0.0077	-0.207	0.0674	36227	62057	0	0.9727	1	39464706	1	39464706	*	rs192451763	R	1	39930378	chr1:39930378	rs192451763	a	g	0.0077	0.1953	0.0411	2.072e-06	39930378	39464706	1	39464706	1	39464706	*	R	-3.07122	4.75182
chr6:111524367:T:A	0.8759	A	T	0.7775	-0.0019	0.0122	36659	63137	1.4	0.4277	6	111524367	6	111524367	*	rs6932122	W	6	111845570	chr6:111845570	rs6932122	a	t	0.7928	0.0389	0.008	1.016e-06	111845570	111524367	6	111524367	6	111524367	*	W	-0.155738	4.8625
chr6:130004068:T:C	0.8289	T	C	0.9157	0.0039	0.0183	36659	63137	0	0.9063	6	130004068	6	130004068	*	rs13198764	Y	6	130325213	chr6:130325213	rs13198764	t	c	0.9112	-0.0517	0.0113	4.83e-06	130325213	130004068	6	130004068	6	130004068	*	Y	0.213115	-4.57522
chr4:20230101:A:G	0.304	A	G	0.8767	-0.0158	0.0153	36659	63137	27	0.1875	4	20230101	4	20230101	*	rs55745630	R	4	20231724	chr4:20231724	rs55745630	a	g	0.8721	-0.037	0.0095	0.000103	20231724	20230101	4	20230101	4	20230101	*	R	-1.03268	-3.89474
chr15:57317362:G:A	0.538	A	G	0.0315	0.0177	0.0288	36659	63137	0	0.4826	15	57317362	15	57317362	*	rs76823401	R	15	57609560	chr15:57609560	rs76823401	a	g	0.0383	0.0881	0.0169	1.729e-07	57609560	57317362	15	57317362	15	57317362	*	R	0.614583	5.21302
chr19:45754100:A:C	0.0008138	A	C	0.5398	-0.0339	0.0101	36390	62462	0	0.6347	19	45754100	19	45754100	*	rs10404730	M	19	46257358	chr19:46257358	rs10404730	a	c	0.5343	0.0253	0.0064	7.455e-05	46257358	45754100	19	45754100	19	45754100	*	M	-3.35644	3.95312
chr11:2667296:G:A	0.9843	A	G	0.3024	0.0002	0.0122	36659	63137	0	0.5931	11	2667296	11	2667296	*	rs10832514	R	11	2688526	chr11:2688526	rs10832514	a	g	0.3313	0.0374	0.0075	7.008e-07	2688526	2667296	11	2667296	11	2667296	*	R	0.0163934	4.98667
chr13:41006123:C:G	0.6287	C	G	0.576	-0.005	0.0103	36659	63137	17.1	0.2806	13	41006123	13	41006123	*	rs11617732	B	13	41580259	chr13:41580259	rs11617732	c	g	0.5882	0.027	0.0067	5.595e-05	41580259	41006123	13	41006123	13	41006123	*	B	-0.485437	4.02985
chr16:53452125:G:A	0.02202	A	G	0.4835	-0.0233	0.0102	36659	63137	0	0.6337	16	53452125	16	53452125	*	rs7202621	R	16	53486037	chr16:53486037	rs7202621	a	g	0.4597	-0.031	0.0064	1.212e-06	53486037	53452125	16	53452125	16	53452125	*	R	-2.28431	-4.84375
chr7:44210407:A:G	0.1135	A	G	0.9233	-0.03	0.019	36659	63137	36.9	0.1039	7	44210407	7	44210407	*	rs2331004	R	7	44250006	chr7:44250006	rs2331004	a	g	0.9192	-0.0429	0.0117	0.0002539	44250006	44210407	7	44210407	7	44210407	*	R	-1.57895	-3.66667
chr11:45857455:C:T	0.8684	T	C	0.5104	-0.0017	0.0101	36659	63137	0	0.6565	11	45857455	11	45857455	*	rs7945689	Y	11	45879006	chr11:45879006	rs7945689	t	c	0.5113	-0.0327	0.0064	3.057e-07	45879006	45857455	11	45857455	11	45857455	*	Y	-0.168317	-5.10938
chr11:61474751:T:C	0.4656	T	C	0.162	0.0104	0.0143	36659	63137	0	0.6762	11	61474751	11	61474751	*	rs730338	Y	11	61242223	chr11:61242223	rs730338	t	c	0.1386	0.0341	0.0093	0.0002528	61242223	61474751	11	61474751	11	61474751	*	Y	0.727273	3.66667
chr17:46181674:G:C	2.928e-08	C	G	0.2282	-0.0681	0.0123	36659	63137	55.6	0.0127	17	46181674	17	46181674	*	rs2141302	S	17	44259040	chr17:44259040	rs560714845	c	g	0.2117	0.02	0.008	0.01196	44259040	46181674	17	46181674	17	46181674	*	S	-5.53659	2.5
chr4:184796605:T:C	0.1098	T	C	0.8489	-0.0227	0.0142	36659	63137	0	0.6537	4	184796605	4	184796605	*	rs58730668	Y	4	185717759	chr4:185717759	rs58730668	t	c	0.8579	0.0686	0.0092	9.669e-14	185717759	184796605	4	184796605	4	184796605	*	Y	-1.59859	7.45652
chr17:68137301:T:C	0.4399	T	C	0.8305	0.0105	0.0136	36659	63137	0	0.4563	17	68137301	17	68137301	*	rs7214060	Y	17	66133442	chr17:66133442	rs7214060	t	c	0.824	-0.0342	0.0084	4.446e-05	66133442	68137301	17	68137301	17	68137301	*	Y	0.772059	-4.07143
chr6:111196626:T:C	0.7393	T	C	0.453	-0.0034	0.0102	36659	63137	15.5	0.2964	6	111196626	6	111196626	*	rs354539	Y	6	111517829	chr6:111517829	rs354539	t	c	0.441	-0.0238	0.0064	0.0001942	111517829	111196626	6	111196626	6	111196626	*	Y	-0.333333	-3.71875
chr6:32312161:A:G	0.9185	A	G	0.1565	0.0014	0.014	36659	63137	13	0.3206	6	32312161	6	32312161	*	rs9268205	R	6	32279938	chr6:32279938	rs9268205	a	g	0.1822	-0.0574	0.0084	7.244e-12	32279938	32312161	6	32312161	6	32312161	*	R	0.1	-6.83333
chr16:247672:C:A	0.4968	A	C	0.2268	-0.0083	0.0122	36659	63137	32.8	0.1365	16	247672	16	247672	*	rs2858006	M	16	297671	chr16:297671	rs2858006	a	c	0.2164	-0.0476	0.008	2.206e-09	297671	247672	16	247672	16	247672	*	M	-0.680328	-5.95
chr3:57615995:A:T	0.1485	A	T	0.8072	0.0185	0.0128	36659	63137	58.5	0.007419	3	57615995	3	57615995	*	rs11706647	W	3	57601722	chr3:57601722	rs11706647	a	t	0.8076	0.0324	0.0081	5.849e-05	57601722	57615995	3	57615995	3	57615995	*	W	1.44531	4
chr22:46242589:C:T	0.4786	T	C	0.111	-0.0113	0.016	36659	63137	0	0.6052	22	46242589	22	46242589	*	rs78864133	Y	22	46638486	chr22:46638486	rs78864133	t	c	0.1084	0.05	0.0103	1.1e-06	46638486	46242589	22	46242589	22	46242589	*	Y	-0.70625	4.85437
chr1:97916811:C:T	0.612	T	C	0.0208	-0.0184	0.0363	36390	62462	0	0.708	1	97916811	1	97916811	*	rs79616494	Y	1	98382367	chr1:98382367	rs79616494	t	c	0.0237	0.0827	0.022	0.0001691	98382367	97916811	1	97916811	1	97916811	*	Y	-0.506887	3.75909
chr8:11261164:G:A	0.3827	A	G	0.2318	0.0105	0.0121	36390	62462	28.9	0.1783	8	11261164	8	11261164	*	rs11250125	V	8	11118673	chr8:11118673	rs11250125	a	g	0.2417	-0.0284	0.0075	0.000165	11118673	11261164	8	11261164	8	11261164	*	V	0.867769	-3.78667
chr17:81574357:A:G	0.7118	A	G	0.8922	0.0061	0.0165	36659	63137	0	0.8686	17	81574357	17	81574357	*	rs62073406	R	17	79541383	chr17:79541383	rs62073406	a	g	0.8962	-0.0401	0.0105	0.0001282	79541383	81574357	17	81574357	17	81574357	*	R	0.369697	-3.81905
chr5:54048454:A:G	0.2289	A	G	0.7662	-0.0144	0.012	36659	63137	0	0.7421	5	54048454	5	54048454	*	rs10471885	R	5	53344284	chr5:53344284	rs10471885	a	g	0.7918	-0.042	0.0079	8.869e-08	53344284	54048454	5	54048454	5	54048454	*	R	-1.2	-5.31646
chr6:31951801:A:G	0.07439	A	G	0.4042	-0.0184	0.0103	36390	62462	0	0.6862	6	31951801	6	31951801	*	rs2072633	R	6	31919578	chr6:31919578	rs2072633	a	g	0.4524	-0.0238	0.0065	0.0002461	31919578	31951801	6	31951801	6	31951801	*	R	-1.78641	-3.66154
chr4:102956834:T:C	0.9724	T	C	0.5234	-0.0004	0.0101	36659	63137	40.7	0.07737	4	102956834	4	102956834	*	rs3974481	Y	4	103877991	chr4:103877991	rs3974481	t	c	0.5189	0.0348	0.0064	5.074e-08	103877991	102956834	4	102956834	4	102956834	*	Y	-0.039604	5.4375
chr4:76553207:G:C	0.4843	C	G	0.3074	-0.0077	0.011	36659	63137	12.6	0.3239	4	76553207	4	76553207	*	rs59390336	S	4	77474360	chr4:77474360	rs59390336	c	g	0.2929	-0.0252	0.0071	0.000401	77474360	76553207	4	76553207	4	76553207	*	S	-0.7	-3.5493
chr16:53700309:C:T	0.7746	T	C	0.1236	0.0045	0.0156	36659	63137	29	0.1694	16	53700309	16	53700309	*	rs1421092	Y	16	53734221	chr16:53734221	rs1421092	t	c	0.1176	-0.039	0.0101	0.0001044	53734221	53700309	16	53700309	16	53700309	*	Y	0.288462	-3.86139
chr10:97324003:A:G	0.1416	A	G	0.6427	-0.0154	0.0105	36659	63137	0	0.5448	10	97324003	10	97324003	*	rs6584116	R	10	99083760	chr10:99083760	rs6584116	a	g	0.6193	-0.0283	0.0066	1.784e-05	99083760	97324003	10	97324003	10	97324003	*	R	-1.46667	-4.28788
chr6:50349087:G:T	0.1897	T	G	0.0456	-0.0319	0.0243	36659	63137	53.5	0.01787	6	50349087	6	50349087	*	rs76280487	K	6	50316800	chr6:50316800	rs76280487	t	g	0.0588	0.0542	0.0136	6.834e-05	50316800	50349087	6	50349087	6	50349087	*	K	-1.31276	3.98529
chr5:45781770:C:T	0.1977	T	C	0.6018	-0.0132	0.0102	36659	63137	24.6	0.2095	5	45781770	5	45781770	*	rs10941703	Y	5	45781872	chr5:45781872	rs10941703	t	c	0.6038	-0.024	0.0066	0.0002743	45781872	45781770	5	45781770	5	45781770	*	Y	-1.29412	-3.63636
chr3:152325553:A:T	0.3536	A	T	0.8927	0.0152	0.0164	36659	63137	2.5	0.4181	3	152325553	3	152325553	*	rs75550450	W	3	152043342	chr3:152043342	rs75550450	a	t	0.8992	0.0418	0.0111	0.0001657	152043342	152325553	3	152325553	3	152325553	*	W	0.926829	3.76577
chr6:38942587:A:G	0.2605	A	G	0.6681	0.012	0.0107	36659	63137	27	0.187	6	38942587	6	38942587	*	rs6919432	R	6	38910363	chr6:38910363	rs6919432	a	g	0.6639	0.0246	0.007	0.0004536	38910363	38942587	6	38942587	6	38942587	*	R	1.1215	3.51429
chr16:82839023:C:G	0.5597	C	G	0.7002	-0.0064	0.011	36659	63137	0	0.8981	16	82839023	16	82839023	*	rs7206608	S	16	82872628	chr16:82872628	rs7206608	c	g	0.6771	-0.0274	0.0068	5.672e-05	82872628	82839023	16	82839023	16	82839023	*	S	-0.581818	-4.02941
chr4:121821062:T:C	0.4395	T	C	0.0474	-0.0199	0.0258	36659	63137	0	0.5627	4	121821062	4	121821062	*	rs769242	Y	4	122742217	chr4:122742217	rs769242	t	c	0.0446	0.0587	0.0155	0.0001518	122742217	121821062	4	121821062	4	121821062	*	Y	-0.771318	3.7871
chr11:43794650:C:T	0.2582	T	C	0.6839	-0.0123	0.0109	36659	63137	0	0.8593	11	43794650	11	43794650	*	rs6485462	Y	11	43816200	chr11:43816200	rs6485462	t	c	0.6956	-0.0488	0.0069	1.643e-12	43816200	43794650	11	43794650	11	43794650	*	Y	-1.12844	-7.07246
chr1:219570796:C:A	0.5227	A	C	0.2797	-0.0072	0.0112	36659	63137	53.4	0.01798	1	219570796	1	219570796	*	rs2785988	M	1	219744138	chr1:219744138	rs2785988	a	c	0.293	-0.0585	0.007	7.479e-17	219744138	219570796	1	219570796	1	219570796	*	M	-0.642857	-8.35714
chr17:39384519:A:G	0.01069	A	G	0.8309	0.0345	0.0135	36659	63137	8.4	0.3637	17	39384519	17	39384519	*	rs9899069	R	17	37540772	chr17:37540772	rs9899069	a	g	0.8491	-0.0345	0.009	0.0001274	37540772	39384519	17	39384519	17	39384519	*	R	2.55556	-3.83333
chr6:31188688:C:T	0.01894	T	C	0.1829	-0.0308	0.0131	36390	62462	0	0.6753	6	31188688	6	31188688	*	rs9378115	Y	6	31156465	chr6:31156465	rs9378115	t	c	0.1968	0.0297	0.0081	0.0002297	31156465	31188688	6	31188688	6	31188688	*	Y	-2.35115	3.66667
chr8:9368740:G:A	0.2103	A	G	0.0357	0.0344	0.0274	36390	62462	0	0.7106	8	9368740	8	9368740	*	rs188584068	R	8	9226250	chr8:9226250	rs188584068	a	g	0.0406	-0.0755	0.0168	6.581e-06	9226250	9368740	8	9368740	8	9368740	*	R	1.25547	-4.49405
chr7:51074067:C:T	0.5402	T	C	0.1337	0.0091	0.0149	36659	63137	0	0.6791	7	51074067	7	51074067	*	rs1295402	Y	7	51141764	chr7:51141764	rs1295402	t	c	0.152	-0.0336	0.009	0.0001903	51141764	51074067	7	51074067	7	51074067	*	Y	0.610738	-3.73333
chr13:50161840:G:A	0.2365	A	G	0.6058	0.0122	0.0103	36659	63137	0	0.8015	13	50161840	13	50161840	*	rs1798977	R	13	50735976	chr13:50735976	rs1798977	a	g	0.6044	-0.0253	0.0065	9.724e-05	50735976	50161840	13	50161840	13	50161840	*	R	1.18447	-3.89231
chr2:232735194:A:C	0.3012	A	C	0.6805	-0.0113	0.011	36659	63137	48.3	0.03621	2	232735194	2	232735194	*	rs11555646	M	2	233599904	chr2:233599904	rs11555646	a	c	0.6552	-0.025	0.0068	0.0002393	233599904	232735194	2	232735194	2	232735194	*	M	-1.02727	-3.67647
chr4:52262186:G:A	0.4066	A	G	0.3226	0.009	0.0109	36659	63137	4.1	0.4039	4	52262186	4	52262186	*	rs1466494	R	4	53128352	chr4:53128352	rs1466494	a	g	0.3121	-0.0297	0.0069	1.724e-05	53128352	52262186	4	52262186	4	52262186	*	R	0.825688	-4.30435
chr19:44953240:T:C	1.831e-22	T	C	0.5463	-0.0999	0.0102	36659	63137	0	0.4688	19	44953240	19	44953240	*	rs4803779	Y	19	45456497	chr19:45456497	rs4803779	t	c	0.548	0.0028	0.0064	0.6611	45456497	44953240	19	44953240	19	44953240	*	Y	-9.79412	0.4375
chr2:228130066:G:T	0.6454	T	G	0.3644	-0.0049	0.0106	36659	63137	24.8	0.2078	2	228130066	2	228130066	*	rs7577463	D	2	228994782	chr2:228994782	rs7577463	t	g	0.3439	0.0284	0.0066	1.666e-05	228994782	228130066	2	228130066	2	228130066	*	D	-0.462264	4.30303
chr3:141425566:A:G	0.3607	A	G	0.9558	0.023	0.0251	36659	63137	0	0.7883	3	141425566	3	141425566	*	rs55788564	R	3	141144408	chr3:141144408	rs55788564	a	g	0.9514	0.0779	0.0154	4.164e-07	141144408	141425566	3	141425566	3	141425566	*	R	0.916335	5.05844
chr17:80770680:A:G	0.4694	A	G	0.8172	-0.0095	0.0131	36659	63137	0	0.8144	17	80770680	17	80770680	*	rs74001037	R	17	78744480	chr17:78744480	rs74001037	a	g	0.8086	-0.0329	0.0082	5.613e-05	78744480	80770680	17	80770680	17	80770680	*	R	-0.725191	-4.0122
chr5:145140748:T:C	0.1812	T	C	0.7139	0.015	0.0112	36659	63137	0	0.9645	5	145140748	5	145140748	*	rs55700177	Y	5	144520311	chr5:144520311	rs55700177	t	c	0.7094	-0.0254	0.007	0.0002937	144520311	145140748	5	145140748	5	145140748	*	Y	1.33929	-3.62857
chr4:118082645:T:C	0.2264	T	C	0.1347	0.0182	0.0151	36659	63137	13.4	0.3166	4	118082645	4	118082645	*	rs7681830	Y	4	119003800	chr4:119003800	rs7681830	t	c	0.1326	0.0388	0.0094	3.83e-05	119003800	118082645	4	118082645	4	118082645	*	Y	1.2053	4.12766
chr8:94835664:A:G	0.09299	A	G	0.8164	0.0218	0.013	36659	63137	23.3	0.2216	8	94835664	8	94835664	*	rs58489999	R	8	95847892	chr8:95847892	rs58489999	a	g	0.8047	-0.0322	0.0081	6.497e-05	95847892	94835664	8	94835664	8	94835664	*	R	1.67692	-3.97531
chr4:95205817:A:G	0.2892	A	G	0.1782	0.0144	0.0136	36659	63137	0	0.5154	4	95205817	4	95205817	*	rs3775044	D	4	96126968	chr4:96126968	rs3775044	a	g	0.1865	0.0313	0.0082	0.0001268	96126968	95205817	4	95205817	4	95205817	*	D	1.05882	3.81707
chr2:623212:T:C	0.1595	T	C	0.181	0.0185	0.0131	36659	63137	9.2	0.3567	2	623212	2	623212	*	rs4854339	Y	2	623212	chr2:623212	rs4854339	t	c	0.1718	-0.0489	0.0085	8.122e-09	623212	623212	2	623212	2	623212	*	Y	1.41221	-5.75294
chr3:15947637:G:A	0.06745	A	G	0.2422	0.0215	0.0118	36659	63137	0	0.5397	3	15947637	3	15947637	*	rs7638848	R	3	15989144	chr3:15989144	rs7638848	a	g	0.2561	0.027	0.0073	0.0002297	15989144	15947637	3	15947637	3	15947637	*	R	1.82203	3.69863
chr7:149483409:T:C	0.1603	T	C	0.3001	0.016	0.0114	36659	63137	6.4	0.3823	7	149483409	7	149483409	*	rs6972751	Y	7	149180500	chr7:149180500	rs6972751	t	c	0.3049	0.0264	0.007	0.0001677	149180500	149483409	7	149483409	7	149483409	*	Y	1.40351	3.77143
chr5:102404795:C:T	0.4058	T	C	0.2493	0.0097	0.0117	36659	63137	20.2	0.2509	5	102404795	5	102404795	*	rs10052881	Y	5	101740499	chr5:101740499	rs10052881	t	c	0.2564	-0.0381	0.0073	2.01e-07	101740499	102404795	5	102404795	5	102404795	*	Y	0.82906	-5.21918
chr6:160386400:C:A	0.7898	A	C	0.4813	-0.0027	0.01	36659	63137	0	0.8561	6	160386400	6	160386400	*	rs884742	M	6	160807432	chr6:160807432	rs884742	a	c	0.4928	0.0332	0.0064	2.012e-07	160807432	160386400	6	160386400	6	160386400	*	M	-0.27	5.1875
chr17:9885452:G:A	9.494e-05	A	G	0.2891	-0.0441	0.0113	36659	63137	18.6	0.266	17	9885452	17	9885452	*	rs8077150	R	17	9788769	chr17:9788769	rs8077150	a	g	0.3225	0.0382	0.0068	1.989e-08	9788769	9885452	17	9885452	17	9885452	*	R	-3.90265	5.61765
chr6:24442077:C:T	0.1164	T	C	0.157	-0.0218	0.0139	36659	63137	0	0.5507	6	24442077	6	24442077	*	rs2793424	Y	6	24442305	chr6:24442305	rs2793424	t	c	0.1624	-0.0316	0.0087	0.0002766	24442305	24442077	6	24442077	6	24442077	*	Y	-1.56835	-3.63218
chr5:44943952:A:G	0.3244	A	G	0.9247	-0.0195	0.0198	36659	63137	0	0.555	5	44943952	5	44943952	*	rs79732575	R	5	44944054	chr5:44944054	rs79732575	a	g	0.9142	-0.0405	0.0115	0.0004373	44944054	44943952	5	44943952	5	44943952	*	R	-0.984848	-3.52174
chr9:133169234:G:T	0.05375	T	G	0.6259	-0.0204	0.0106	36390	62462	0	0.9394	9	133169234	9	133169234	*	rs11244021	K	9	136044621	chr9:136044621	rs11244021	t	g	0.6548	0.0236	0.0067	0.0004285	136044621	133169234	9	133169234	9	133169234	*	K	-1.92453	3.52239
chr2:20885205:G:A	0.2637	A	G	0.0257	0.0389	0.0348	36496	62732	45.9	0.05493	2	20885205	2	20885205	*	rs112140218	R	2	21084965	chr2:21084965	rs112140218	a	g	0.0214	0.0871	0.0241	0.0002982	21084965	20885205	2	20885205	2	20885205	*	R	1.11782	3.61411
chr14:103436717:A:G	0.8162	A	G	0.6519	-0.0025	0.0106	36659	63137	0	0.6714	14	103436717	14	103436717	*	rs35366629	R	14	103903054	chr14:103903054	rs35366629	a	g	0.6393	-0.0231	0.0066	0.0004618	103903054	103436717	14	103436717	14	103436717	*	R	-0.235849	-3.5
chr5:73093370:A:G	0.2401	A	G	0.6833	0.0127	0.0108	36659	63137	0	0.6843	5	73093370	5	73093370	*	rs12188789	R	5	72389197	chr5:72389197	rs12188789	a	g	0.667	-0.0237	0.0067	0.000405	72389197	73093370	5	73093370	5	73093370	*	R	1.17593	-3.53731
chr17:44789275:C:T	0.1578	T	C	0.0788	-0.027	0.0191	36659	63137	0	0.791	17	44789275	17	44789275	*	rs116482507	Y	17	42866643	chr17:42866643	rs116482507	t	c	0.0899	-0.042	0.0114	0.0002331	42866643	44789275	17	44789275	17	44789275	*	Y	-1.41361	-3.68421
chr22:41210391:G:C	0.689	C	G	0.3688	-0.0042	0.0105	36659	63137	49.3	0.03186	22	41210391	22	41210391	*	rs7289858	S	22	41606395	chr22:41606395	rs7289858	c	g	0.3776	-0.034	0.0066	2.544e-07	41606395	41210391	22	41210391	22	41210391	*	S	-0.4	-5.15152
chr3:136789439:G:A	0.1429	A	G	0.2149	0.018	0.0123	36659	63137	0	0.8689	3	136789439	3	136789439	*	rs36177165	R	3	136508281	chr3:136508281	rs36177165	a	g	0.229	0.0288	0.0075	0.0001333	136508281	136789439	3	136789439	3	136789439	*	R	1.46341	3.84
chr10:86350383:G:A	0.2432	A	G	0.1813	0.0154	0.0132	36659	63137	0	0.6314	10	86350383	10	86350383	*	rs1078790	R	10	88110140	chr10:88110140	rs1078790	a	g	0.1556	-0.033	0.0089	0.0002089	88110140	86350383	10	86350383	10	86350383	*	R	1.16667	-3.70787
chr1:214051085:T:C	0.5551	T	C	0.8952	0.0105	0.0178	36659	63137	0	0.9236	1	214051085	1	214051085	*	rs17764516	Y	1	214224428	chr1:214224428	rs17764516	t	c	0.8794	-0.0376	0.0101	0.0001835	214224428	214051085	1	214051085	1	214051085	*	Y	0.589888	-3.72277
chr20:20097253:A:G	0.403	A	G	0.2582	-0.0097	0.0116	36659	63137	0	0.624	20	20097253	20	20097253	*	rs1155188	R	20	20077897	chr20:20077897	rs1155188	a	g	0.2688	0.0267	0.0071	0.0001767	20077897	20097253	20	20097253	20	20097253	*	R	-0.836207	3.76056
chr2:27520348:A:G	0.9242	A	G	0.8433	0.0013	0.0138	36659	63137	0	0.6632	2	27520348	2	27520348	*	rs814295	R	2	27743215	chr2:27743215	rs814295	a	g	0.8364	-0.0324	0.0086	0.0001608	27743215	27520348	2	27520348	2	27520348	*	R	0.0942029	-3.76744
chr6:34219555:C:T	0.7288	T	C	0.0341	-0.01	0.0288	36390	62462	27.8	0.1883	6	34219555	6	34219555	*	rs144229896	Y	6	34187332	chr6:34187332	rs144229896	t	c	0.0432	0.0692	0.0158	1.203e-05	34187332	34219555	6	34219555	6	34219555	*	Y	-0.347222	4.37975
chr17:68101288:T:C	0.766	T	C	0.2754	-0.0035	0.0117	36659	63137	31.1	0.1507	17	68101288	17	68101288	*	rs34417254	Y	17	66097429	chr17:66097429	rs34417254	t	c	0.2622	0.0379	0.0073	2.327e-07	66097429	68101288	17	68101288	17	68101288	*	Y	-0.299145	5.19178
chr1:45673666:C:A	0.9113	A	C	0.2885	-0.0012	0.0111	36659	63137	0	0.9577	1	45673666	1	45673666	*	rs12041677	M	1	46139338	chr1:46139338	rs12041677	a	c	0.2926	-0.0267	0.0072	0.0002192	46139338	45673666	1	45673666	1	45673666	*	M	-0.108108	-3.70833
chr15:74430977:T:C	0.1124	T	C	0.9302	0.0317	0.02	36659	63137	8.1	0.3666	15	74430977	15	74430977	*	rs11855262	Y	15	74723318	chr15:74723318	rs11855262	t	c	0.9381	0.0601	0.0137	1.177e-05	74723318	74430977	15	74430977	15	74430977	*	Y	1.585	4.38686
chr13:56461944:T:C	0.4491	T	C	0.4007	0.0078	0.0103	36659	63137	0	0.8081	13	56461944	13	56461944	*	rs9569470	Y	13	57036078	chr13:57036078	rs9569470	t	c	0.4089	0.0239	0.0065	0.0002317	57036078	56461944	13	56461944	13	56461944	*	Y	0.757282	3.67692
chr8:8721284:A:T	0.3793	A	T	0.4546	-0.0089	0.0101	36390	62462	26.3	0.2015	8	8721284	8	8721284	*	rs572366	W	8	8578794	chr8:8578794	rs572366	a	t	0.4537	0.0293	0.0065	6.375e-06	8578794	8721284	8	8721284	8	8721284	*	W	-0.881188	4.50769
chr2:111193636:G:A	0.6522	A	G	0.5195	-0.0046	0.0101	36659	63137	13.1	0.3194	2	111193636	2	111193636	*	rs744530	R	2	111951213	chr2:111951213	rs744530	a	g	0.5407	-0.0248	0.0065	0.0001333	111951213	111193636	2	111193636	2	111193636	*	R	-0.455446	-3.81538
chr12:38742785:T:C	0.5138	T	C	0.9862	-0.03	0.046	36227	62057	0	0.5287	12	38742785	12	38742785	*	rs185804732	Y	12	39136587	chr12:39136587	rs185804732	t	c	0.9858	-0.1094	0.0306	0.0003458	39136587	38742785	12	38742785	12	38742785	*	Y	-0.652174	-3.57516
chr8:95016472:T:C	0.1684	T	C	0.8582	0.0199	0.0145	36659	63137	53.4	0.01823	8	95016472	8	95016472	*	rs6471506	Y	8	96028700	chr8:96028700	rs6471506	t	c	0.8516	-0.033	0.0089	0.0002089	96028700	95016472	8	95016472	8	95016472	*	Y	1.37241	-3.70787
chr1:45979159:G:T	0.6043	T	G	0.2868	-0.0058	0.0111	36659	63137	0	0.8883	1	45979159	1	45979159	*	rs4660328	K	1	46444831	chr1:46444831	rs4660328	t	g	0.2886	-0.0284	0.007	5.156e-05	46444831	45979159	1	45979159	1	45979159	*	K	-0.522523	-4.05714
chr2:67723500:G:A	0.3267	A	G	0.6294	-0.0104	0.0106	36659	63137	0	0.7242	2	67723500	2	67723500	*	rs737358	R	2	67950632	chr2:67950632	rs737358	a	g	0.63	-0.0237	0.0066	0.000327	67950632	67723500	2	67723500	2	67723500	*	R	-0.981132	-3.59091
chr8:9224739:A:C	0.03786	A	C	0.35	-0.0222	0.0107	36390	62462	0	0.4514	8	9224739	8	9224739	*	rs2929457	H	8	9082249	chr8:9082249	rs2929457	a	c	0.3547	0.0353	0.0067	1.38e-07	9082249	9224739	8	9224739	8	9224739	*	H	-2.07477	5.26866
chr14:74406656:G:C	0.01842	C	G	0.6041	-0.0244	0.0103	36659	63137	0	0.7219	14	74406656	14	74406656	*	rs2240620	S	14	74873359	chr14:74873359	rs2240620	c	g	0.6292	-0.0272	0.0066	3.731e-05	74873359	74406656	14	74406656	14	74406656	*	S	-2.36893	-4.12121
chr15:43803120:A:G	0.4508	A	G	0.8967	0.0126	0.0167	36659	63137	0	0.9192	15	43803120	15	43803120	*	rs28583806	R	15	44095318	chr15:44095318	rs28583806	a	g	0.9091	0.0411	0.0112	0.0002439	44095318	43803120	15	43803120	15	43803120	*	R	0.754491	3.66964
chr19:12832824:G:C	0.1895	C	G	0.2141	0.0162	0.0123	36659	63137	0	0.9578	19	12832824	19	12832824	*	rs3745648	S	19	12943638	chr19:12943638	rs3745648	c	g	0.2354	0.0274	0.0075	0.0002784	12943638	12832824	19	12832824	19	12832824	*	S	1.31707	3.65333
chr2:226272807:G:A	0.2909	A	G	0.1413	0.0153	0.0144	36659	63137	0	0.5821	2	226272807	2	226272807	*	rs950670	R	2	227137523	chr2:227137523	rs950670	a	g	0.1404	0.0373	0.0091	4.225e-05	227137523	226272807	2	226272807	2	226272807	*	R	1.0625	4.0989
chr5:75174525:G:A	0.111	A	G	0.3676	0.0166	0.0104	36659	63137	37.6	0.09854	5	75174525	5	75174525	*	rs10076950	R	5	74470350	chr5:74470350	rs112410212	a	g	0.3568	-0.0265	0.0066	5.884e-05	74470350	75174525	5	75174525	5	75174525	*	R	1.59615	-4.01515
chr6:43860836:C:T	0.733	T	C	0.2347	0.0041	0.0119	36659	63137	0	0.6838	6	43860836	6	43860836	*	rs9462935	B	6	43828573	chr6:43828573	rs9462935	t	c	0.2362	0.0554	0.0079	1.727e-12	43828573	43860836	6	43860836	6	43860836	*	B	0.344538	7.01266
chr3:9492290:A:G	0.08195	A	G	0.7977	0.0222	0.0128	36659	63137	0	0.5709	3	9492290	3	9492290	*	rs17050395	R	3	9533974	chr3:9533974	rs17050395	a	g	0.7918	-0.0369	0.0079	2.614e-06	9533974	9492290	3	9492290	3	9492290	*	R	1.73438	-4.67089
chr9:21043857:T:G	0.7238	T	G	0.6786	-0.0038	0.0108	36659	63137	0	0.9279	9	21043857	9	21043857	*	rs4977926	K	9	21043856	chr9:21043856	rs4977926	t	g	0.6812	-0.0244	0.0068	0.0003368	21043856	21043857	9	21043857	9	21043857	*	K	-0.351852	-3.58824
chr17:7634474:T:C	0.587	T	C	0.4203	0.0056	0.0102	36659	63137	0	0.5008	17	7634474	17	7634474	*	rs727428	Y	17	7537792	chr17:7537792	rs727428	t	c	0.437	0.0244	0.0064	0.0001333	7537792	7634474	17	7634474	17	7634474	*	Y	0.54902	3.8125
chr4:52129893:A:C	0.4037	A	C	0.8327	0.0113	0.0136	36659	63137	0	0.5831	4	52129893	4	52129893	*	rs17612170	M	4	52996059	chr4:52996059	rs17612170	a	c	0.82	-0.0335	0.0083	5.121e-05	52996059	52129893	4	52129893	4	52129893	*	M	0.830882	-4.03614
chr13:57743730:A:G	0.6932	A	G	0.7659	-0.0047	0.0119	36659	63137	12.7	0.3235	13	57743730	13	57743730	*	rs9591829	R	13	58317864	chr13:58317864	rs9591829	a	g	0.7457	0.0328	0.0073	7.631e-06	58317864	57743730	13	57743730	13	57743730	*	R	-0.394958	4.49315
chr7:150831445:G:C	0.4489	C	G	0.2294	0.0091	0.012	36659	63137	0	0.7412	7	150831445	7	150831445	*	rs4725369	S	7	150528533	chr7:150528533	rs4725369	c	g	0.2356	0.0361	0.0075	1.679e-06	150528533	150831445	7	150831445	7	150831445	*	S	0.758333	4.81333
chr2:15027526:C:T	0.394	T	C	0.7248	-0.0099	0.0117	36659	63137	0	0.8305	2	15027526	2	15027526	*	rs10201704	Y	2	15167650	chr2:15167650	rs10201704	t	c	0.7343	-0.0254	0.0072	0.0004384	15167650	15027526	2	15027526	2	15027526	*	Y	-0.846154	-3.52778
chr7:44532029:C:T	0.468	T	C	0.0475	-0.0182	0.025	36659	63137	54.8	0.01442	7	44532029	7	44532029	*	rs41279627	Y	7	44571628	chr7:44571628	rs41279627	t	c	0.0457	-0.0607	0.0163	0.0002022	44571628	44532029	7	44532029	7	44532029	*	Y	-0.728	-3.72393
chr11:85941208:C:T	1.716e-12	T	C	0.1449	-0.1017	0.0144	36659	63137	0	0.9009	11	85941208	11	85941208	*	rs4944549	Y	11	85652251	chr11:85652251	rs4944549	t	c	0.1453	-0.0145	0.0091	0.1114	85652251	85941208	11	85941208	11	85941208	*	Y	-7.0625	-1.59341
chr2:25383508:C:T	0.7077	T	C	0.3515	-0.004	0.0107	36659	63137	6.4	0.3828	2	25383508	2	25383508	*	rs10205798	Y	2	25606377	chr2:25606377	rs10205798	t	c	0.3496	-0.0346	0.0068	3.696e-07	25606377	25383508	2	25383508	2	25383508	*	Y	-0.373832	-5.08824
chr2:238095510:G:A	0.4334	A	G	0.4342	-0.0081	0.0103	36659	63137	21.4	0.2394	2	238095510	2	238095510	*	rs59945941	R	2	239004151	chr2:239004151	rs59945941	a	g	0.4361	-0.0253	0.0064	7.455e-05	239004151	238095510	2	238095510	2	238095510	*	R	-0.786408	-3.95312
chr22:28524319:G:C	0.6134	C	G	0.4737	-0.0051	0.0101	36659	63137	0	0.5486	22	28524319	22	28524319	*	rs5762668	S	22	28920307	chr22:28920307	rs5762668	c	g	0.4797	-0.0239	0.0064	0.0001825	28920307	28524319	22	28524319	22	28524319	*	S	-0.50495	-3.73438
chr8:9653320:T:C	0.001005	T	C	0.3649	-0.035	0.0106	36390	62462	7.8	0.37	8	9653320	8	9653320	*	rs11249934	Y	8	9510830	chr8:9510830	rs11249934	t	c	0.3619	0.0295	0.0067	1.071e-05	9510830	9653320	8	9653320	8	9653320	*	Y	-3.30189	4.40299
chr4:160143297:T:C	0.8197	T	C	0.2409	0.0027	0.0118	36659	63137	0	0.6768	4	160143297	4	160143297	*	rs11725207	Y	4	161064449	chr4:161064449	rs11725207	t	c	0.2256	-0.0274	0.0076	0.0003373	161064449	160143297	4	160143297	4	160143297	*	Y	0.228814	-3.60526
chr8:109014828:C:G	0.4127	C	G	0.5521	0.0084	0.0102	36659	63137	15.7	0.2945	8	109014828	8	109014828	*	rs12550701	S	8	110027057	chr8:110027057	rs12550701	c	g	0.519	0.0243	0.0064	0.000142	110027057	109014828	8	109014828	8	109014828	*	S	0.823529	3.79687
chr5:158510602:T:C	0.6601	T	C	0.6564	0.0047	0.0106	36659	63137	0	0.54	5	158510602	5	158510602	*	rs2964505	Y	5	157937610	chr5:157937610	rs2964505	t	c	0.6589	-0.0276	0.0069	6.497e-05	157937610	158510602	5	158510602	5	158510602	*	Y	0.443396	-4
chr20:41126055:C:G	0.8596	C	G	0.5295	0.0018	0.0101	36659	63137	0	0.702	20	41126055	20	41126055	*	rs6029549	S	20	39754695	chr20:39754695	rs6029549	c	g	0.5237	-0.0228	0.0064	0.0003572	39754695	41126055	20	41126055	20	41126055	*	S	0.178218	-3.5625
chr7:7206297:A:G	0.3498	A	G	0.883	0.0147	0.0157	36659	63137	0	0.7154	7	7206297	7	7206297	*	rs56288560	R	7	7245928	chr7:7245928	rs56288560	a	g	0.8746	-0.0518	0.0098	1.416e-07	7245928	7206297	7	7206297	7	7206297	*	R	0.936306	-5.28571
chr11:73482769:C:G	0.02903	C	G	0.9915	0.1287	0.059	35862	55951	0	0.7151	11	73482769	11	73482769	*	rs55727935	S	11	73193814	chr11:73193814	rs55727935	c	g	0.9925	0.1531	0.0439	0.0004833	73193814	73482769	11	73482769	11	73482769	*	S	2.18136	3.48747
chr4:29190363:T:G	0.1995	T	G	0.5682	-0.0132	0.0103	36659	63137	0	0.9428	4	29190363	4	29190363	*	rs1395795	D	4	29191985	chr4:29191985	rs1395795	t	g	0.5578	0.0234	0.0064	0.0002485	29191985	29190363	4	29190363	4	29190363	*	D	-1.28155	3.65625
chr2:226214091:G:A	0.1977	A	G	0.1341	-0.0191	0.0148	36659	63137	37.5	0.09985	2	226214091	2	226214091	*	rs16866885	R	2	227078807	chr2:227078807	rs16866885	a	g	0.1363	0.0504	0.0096	1.675e-07	227078807	226214091	2	226214091	2	226214091	*	R	-1.29054	5.25
chr6:39056980:A:G	0.2742	A	G	0.6717	-0.0117	0.0107	36659	63137	25.6	0.2003	6	39056980	6	39056980	*	rs2143734	R	6	39024756	chr6:39024756	rs2143734	a	g	0.6592	0.0241	0.0068	0.0003984	39024756	39056980	6	39056980	6	39056980	*	R	-1.09346	3.54412
chr20:34117662:A:G	0.6875	A	G	0.3186	0.0044	0.0109	36659	63137	11	0.3399	20	34117662	20	34117662	*	rs6059672	R	20	32705468	chr20:32705468	rs6059672	a	g	0.3469	-0.0413	0.0067	7.124e-10	32705468	34117662	20	34117662	20	34117662	*	R	0.40367	-6.16418
chr14:38340322:G:A	0.8099	A	G	0.2446	0.0028	0.0117	36659	63137	0	0.5577	14	38340322	14	38340322	*	rs1952571	R	14	38809526	chr14:38809526	rs1952571	a	g	0.2599	-0.0366	0.0073	5.922e-07	38809526	38340322	14	38340322	14	38340322	*	R	0.239316	-5.0137
chr6:126749089:C:T	0.9268	T	C	0.4852	0.0009	0.0101	36659	63137	0	0.6532	6	126749089	6	126749089	*	rs853975	Y	6	127070234	chr6:127070234	rs853975	t	c	0.5058	-0.0444	0.0064	3.607e-12	127070234	126749089	6	126749089	6	126749089	*	Y	0.0891089	-6.9375
chr5:158492064:G:A	0.64	A	G	0.2225	-0.0057	0.0122	36659	63137	0	0.7566	5	158492064	5	158492064	*	rs2964488	R	5	157919072	chr5:157919072	rs2964488	a	g	0.2118	0.0318	0.0077	4.055e-05	157919072	158492064	5	158492064	5	158492064	*	R	-0.467213	4.12987
chr2:117344935:C:A	0.8859	A	C	0.0066	-0.01	0.0699	35451	58886	17.8	0.2942	2	117344935	2	117344935	*	rs191370276	M	2	118102511	chr2:118102511	rs191370276	a	c	0.007	0.1494	0.0422	0.0003991	118102511	117344935	2	117344935	2	117344935	*	M	-0.143062	3.54028
chr6:20735955:C:T	0.9867	T	C	0.1399	-0.0002	0.0146	36659	63137	0	0.6763	6	20735955	6	20735955	*	rs56017320	Y	6	20736186	chr6:20736186	rs56017320	t	c	0.1369	0.0994	0.0092	3.916e-27	20736186	20735955	6	20735955	6	20735955	*	Y	-0.0136986	10.8043
chr2:233158577:T:C	4.488e-08	T	C	0.4914	0.0559	0.0102	36390	62462	26.7	0.1983	2	233158577	2	233158577	*	rs36153082	Y	2	234067223	chr2:234067223	rs36153082	t	c	0.5036	-0.0068	0.0064	0.287	234067223	233158577	2	233158577	2	233158577	*	Y	5.48039	-1.0625
chr9:136436769:G:C	0.04939	C	G	0.2713	-0.0224	0.0114	36659	63137	0	0.5327	9	136436769	9	136436769	*	rs3923776	S	9	139331221	chr9:139331221	rs3923776	c	g	0.282	-0.0277	0.0072	0.000126	139331221	136436769	9	136436769	9	136436769	*	S	-1.96491	-3.84722
chr13:57828345:A:G	0.04795	A	G	0.748	0.0231	0.0117	36659	63137	0	0.6486	13	57828345	13	57828345	*	rs9527706	R	13	58402479	chr13:58402479	rs9527706	a	g	0.7296	-0.0308	0.0071	1.519e-05	58402479	57828345	13	57828345	13	57828345	*	R	1.97436	-4.33803
chr16:88238324:G:A	0.6994	A	G	0.0911	-0.0074	0.0191	36390	62462	0	0.9058	16	88238324	16	88238324	*	rs35509309	R	16	88271930	chr16:88271930	rs35509309	a	g	0.1009	-0.0442	0.0115	0.0001242	88271930	88238324	16	88238324	16	88238324	*	R	-0.387435	-3.84348
chr4:94065346:A:G	0.8931	A	G	0.5222	0.0014	0.0102	36659	63137	0	0.7424	4	94065346	4	94065346	*	rs280072	R	4	94986497	chr4:94986497	rs280072	a	g	0.5222	0.0236	0.0064	0.0002198	94986497	94065346	4	94065346	4	94065346	*	R	0.137255	3.6875
chr9:118752046:C:T	0.008662	T	C	0.4566	-0.0274	0.0104	36659	63137	0.5	0.4361	9	118752046	9	118752046	*	rs1588219	Y	9	121514324	chr9:121514324	rs1588219	t	c	0.4503	-0.0234	0.0064	0.0002485	121514324	118752046	9	118752046	9	118752046	*	Y	-2.63462	-3.65625
chr2:153959462:A:G	0.2034	A	G	0.9093	0.0224	0.0176	36659	63137	56.6	0.01066	2	153959462	2	153959462	*	rs72865086	R	2	154815975	chr2:154815975	rs72865086	a	g	0.9138	-0.0399	0.0114	0.000472	154815975	153959462	2	153959462	2	153959462	*	R	1.27273	-3.5
chr7:27626244:T:C	0.9732	T	C	0.9925	-0.002	0.06	36227	62057	49.5	0.04474	7	27626244	7	27626244	*	rs6980386	Y	7	27665863	chr7:27665863	rs6980386	t	c	0.9916	-0.1284	0.0363	0.0004092	27665863	27626244	7	27626244	7	27626244	*	Y	-0.0333333	-3.53719
chr1:149893929:A:G	0.8228	A	G	0.9323	0.0047	0.021	36659	63137	9.5	0.3533	1	149893929	1	149893929	*	rs72708153	R	1	149865483	chr1:149865483	rs72708153	a	g	0.9212	0.054	0.0121	8.744e-06	149865483	149893929	1	149893929	1	149893929	*	R	0.22381	4.46281
chr17:67796881:G:A	0.6899	A	G	0.0841	-0.0073	0.0183	36659	63137	3.6	0.4081	17	67796881	17	67796881	*	rs12600551	R	17	65792997	chr17:65792997	rs12600551	a	g	0.0907	0.0608	0.0113	7.582e-08	65792997	67796881	17	67796881	17	67796881	*	R	-0.398907	5.38053
chr8:11151903:C:T	0.5345	T	C	0.2824	0.007	0.0113	36390	62462	34.7	0.1306	8	11151903	8	11151903	*	rs13256743	Y	8	11009413	chr8:11009413	rs13256743	t	c	0.3081	-0.0343	0.007	1.011e-06	11009413	11151903	8	11151903	8	11151903	*	Y	0.619469	-4.9
chr2:157432146:T:C	0.002149	T	C	0.9466	-0.0691	0.0225	36659	63137	0	0.4555	2	157432146	2	157432146	*	rs12472939	Y	2	158288658	chr2:158288658	rs12472939	t	c	0.9402	0.069	0.0138	5.96e-07	158288658	157432146	2	157432146	2	157432146	*	Y	-3.07111	5
chr4:6301295:C:T	0.03679	T	C	0.5932	0.0218	0.0104	36659	63137	18.4	0.2682	4	6301295	4	6301295	*	rs1801214	N	4	6303022	chr4:6303022	rs1801214	t	c	0.5954	0.0845	0.0066	1.436e-37	6303022	6301295	4	6301295	4	6301295	*	N	2.09615	12.803
chr1:26191303:A:G	0.6468	A	G	0.8088	-0.0058	0.0127	36659	63137	52.4	0.02104	1	26191303	1	26191303	*	rs11247866	R	1	26517794	chr1:26517794	rs11247866	a	g	0.8174	0.0361	0.0083	1.275e-05	26517794	26191303	1	26191303	1	26191303	*	R	-0.456693	4.3494
chr15:57306369:C:G	0.846	C	G	0.0446	-0.0052	0.0265	36390	62462	0	0.6192	15	57306369	15	57306369	*	rs2591050	S	15	57598567	chr15:57598567	rs2591050	c	g	0.0477	0.0534	0.0152	0.0004359	57598567	57306369	15	57306369	15	57306369	*	S	-0.196226	3.51316
chr22:17971834:G:A	0.861	A	G	0.2426	-0.0021	0.0118	36659	63137	0.8	0.4339	22	17971834	22	17971834	*	rs28478894	R	22	18454600	chr22:18454600	rs28478894	a	g	0.229	-0.0287	0.0076	0.0001734	18454600	17971834	22	17971834	22	17971834	*	R	-0.177966	-3.77632
chr10:92406702:G:A	0.001353	A	G	0.4715	0.0325	0.0102	36659	63137	0	0.4925	10	92406702	10	92406702	*	rs2260260	R	10	94166459	chr10:94166459	rs2260260	a	g	0.4843	-0.0345	0.0064	6.6e-08	94166459	92406702	10	92406702	10	92406702	*	R	3.18627	-5.39062
chr5:75321018:T:C	0.3004	T	C	0.6473	-0.0109	0.0105	36659	63137	31.5	0.1474	5	75321018	5	75321018	*	rs10474433	Y	5	74616843	chr5:74616843	rs10474433	t	c	0.6544	0.0245	0.0067	0.000256	74616843	75321018	5	75321018	5	75321018	*	Y	-1.0381	3.65672
chr15:63682596:A:G	0.046	A	G	0.8057	-0.0253	0.0127	36659	63137	0	0.9085	15	63682596	15	63682596	*	rs62014182	R	15	63974795	chr15:63974795	rs62014182	a	g	0.7989	-0.035	0.008	1.09e-05	63974795	63682596	15	63682596	15	63682596	*	R	-1.99213	-4.375
chr8:11298611:G:C	0.9751	C	G	0.6002	-0.0003	0.0103	36390	62462	37.7	0.1074	8	11298611	8	11298611	*	rs4410870	S	8	11156120	chr8:11156120	rs4410870	c	g	0.5791	0.0402	0.0066	1.099e-09	11156120	11298611	8	11298611	8	11298611	*	S	-0.0291262	6.09091
chr3:53022183:T:C	0.6632	T	C	0.2504	0.0051	0.0117	36659	63137	9.6	0.353	3	53022183	3	53022183	*	rs2581779	Y	3	53056199	chr3:53056199	rs2581779	t	c	0.247	0.0273	0.0073	0.0001954	53056199	53022183	3	53022183	3	53022183	*	Y	0.435897	3.73973
chr3:12147066:C:A	0.3925	A	C	0.0611	-0.0181	0.0212	36659	63137	0	0.919	3	12147066	3	12147066	*	rs35522627	M	3	12188566	chr3:12188566	rs35522627	a	c	0.0658	-0.1031	0.0131	3.338e-15	12188566	12147066	3	12147066	3	12147066	*	M	-0.853774	-7.87023
chr6:32253775:G:A	0.09754	A	G	0.5807	-0.0172	0.0104	36659	63137	0	0.7071	6	32253775	6	32253775	*	rs9267995	R	6	32221552	chr6:32221552	rs9267995	a	g	0.5539	0.0249	0.0065	0.0001252	32221552	32253775	6	32253775	6	32253775	*	R	-1.65385	3.83077
chr12:4352980:G:A	0.7511	A	G	0.215	-0.0039	0.0123	36659	63137	31.1	0.1507	12	4352980	12	4352980	*	rs1046164	R	12	4462146	chr12:4462146	rs1046164	a	g	0.2157	0.0322	0.0077	3.24e-05	4462146	4352980	12	4352980	12	4352980	*	R	-0.317073	4.18182
chr16:88107724:C:T	0.968	T	C	0.3852	0.0004	0.0104	36659	63137	0	0.9142	16	88107724	16	88107724	*	rs28548390	Y	16	88141330	chr16:88141330	rs28548390	t	c	0.4019	-0.0238	0.0067	0.0003827	88141330	88107724	16	88107724	16	88107724	*	Y	0.0384615	-3.55224
chr12:120783017:A:G	0.7202	A	G	0.2862	0.004	0.0112	36659	63137	0	0.8739	12	120783017	12	120783017	*	rs679833	R	12	121220820	chr12:121220820	rs679833	a	g	0.2915	-0.0375	0.007	9.01e-08	121220820	120783017	12	120783017	12	120783017	*	R	0.357143	-5.35714
chr10:97286133:A:G	0.08311	A	G	0.3956	0.0179	0.0103	36659	63137	3.3	0.4113	10	97286133	10	97286133	*	rs10882889	R	10	99045890	chr10:99045890	rs10882889	a	g	0.408	0.0315	0.0065	1.219e-06	99045890	97286133	10	97286133	10	97286133	*	R	1.73786	4.84615
chr6:160434169:T:C	0.404	T	C	0.1858	0.0108	0.0129	36659	63137	0	0.7635	6	160434169	6	160434169	*	rs2457010	Y	6	160855201	chr6:160855201	rs2457010	t	c	0.1877	-0.0311	0.0082	0.00014	160855201	160434169	6	160434169	6	160434169	*	Y	0.837209	-3.79268
chr17:82015025:C:T	0.592	T	C	0.5509	-0.0057	0.0106	36390	62462	23.8	0.224	17	82015025	17	82015025	*	rs9895872	Y	17	79972901	chr17:79972901	rs9895872	t	c	0.5574	-0.0249	0.0069	0.0003142	79972901	82015025	17	82015025	17	82015025	*	Y	-0.537736	-3.6087
chr5:102748643:T:C	0.5176	T	C	0.5793	0.0066	0.0102	36659	63137	25.7	0.1991	5	102748643	5	102748643	*	rs410965	Y	5	102084347	chr5:102084347	rs410965	t	c	0.5653	-0.0306	0.0064	1.659e-06	102084347	102748643	5	102748643	5	102748643	*	Y	0.647059	-4.78125
chr7:28105182:C:A	0.006976	A	C	0.6155	0.0281	0.0104	36659	63137	4.2	0.4033	7	28105182	7	28105182	*	rs1109484	M	7	28144801	chr7:28144801	rs1109484	a	c	0.6232	-0.055	0.0066	7.551e-17	28144801	28105182	7	28105182	7	28105182	*	M	2.70192	-8.33333
chr14:42636484:C:G	0.07641	C	G	0.9433	0.0394	0.0222	36659	63137	40.8	0.07706	14	42636484	14	42636484	*	rs66554341	S	14	43105687	chr14:43105687	rs66554341	c	g	0.9378	0.0613	0.0138	9.191e-06	43105687	42636484	14	42636484	14	42636484	*	S	1.77477	4.44203
chr13:80174763:A:T	0.4184	A	T	0.5648	-0.0083	0.0102	36659	63137	0	0.8717	13	80174763	13	80174763	*	rs664060	W	13	80748898	chr13:80748898	rs664060	a	t	0.5558	-0.0481	0.0064	5.031e-14	80748898	80174763	13	80174763	13	80174763	*	W	-0.813725	-7.51562
chr14:93349805:G:T	0.7627	T	G	0.0975	-0.0052	0.0171	36390	62462	0	0.629	14	93349805	14	93349805	*	rs72708594	K	14	93816151	chr14:93816151	rs72708594	t	g	0.0928	-0.0391	0.0112	0.0004829	93816151	93349805	14	93349805	14	93349805	*	K	-0.304094	-3.49107
chr17:31408734:A:C	0.09515	A	C	0.7675	-0.0202	0.0121	36659	63137	32.9	0.1353	17	31408734	17	31408734	*	rs9912298	M	17	29735752	chr17:29735752	rs9912298	a	c	0.7598	-0.0361	0.0075	1.679e-06	29735752	31408734	17	31408734	17	31408734	*	M	-1.66942	-4.81333
chr11:72965829:T:G	0.8672	T	G	0.6222	-0.0017	0.0105	36659	63137	0	0.723	11	72965829	11	72965829	*	rs7129921	K	11	72676874	chr11:72676874	rs7129921	t	g	0.6072	0.0277	0.0066	2.677e-05	72676874	72965829	11	72965829	11	72965829	*	K	-0.161905	4.19697
chr15:73816176:G:A	0.8775	A	G	0.5324	-0.0016	0.0101	36659	63137	1.5	0.4268	15	73816176	15	73816176	*	rs12910560	R	15	74108517	chr15:74108517	rs12910560	a	g	0.5305	-0.0262	0.0064	4.093e-05	74108517	73816176	15	73816176	15	73816176	*	R	-0.158416	-4.09375
chr3:152671123:A:G	0.5386	A	G	0.9609	-0.016	0.026	36659	63137	0	0.4607	3	152671123	3	152671123	*	rs77667298	R	3	152388912	chr3:152388912	rs77667298	a	g	0.957	0.0959	0.0163	4.323e-09	152388912	152671123	3	152671123	3	152671123	*	R	-0.615385	5.88344
chr8:128343995:G:A	0.2134	A	G	0.1378	-0.0181	0.0146	36659	63137	37.8	0.09735	8	128343995	8	128343995	*	rs117902494	R	8	129356241	chr8:129356241	rs117902494	a	g	0.1342	0.0366	0.0092	7.118e-05	129356241	128343995	8	128343995	8	128343995	*	R	-1.23973	3.97826
chr12:132008554:C:T	0.3843	T	C	0.0447	0.0215	0.0247	36659	63137	0	0.5854	12	132008554	12	132008554	*	rs140356823	Y	12	132493099	chr12:132493099	rs140356823	t	c	0.0386	0.0594	0.0168	0.0003915	132493099	132008554	12	132008554	12	132008554	*	Y	0.870445	3.53571
chr20:52621889:A:G	0.3328	A	G	0.3441	-0.0103	0.0106	36659	63137	36.4	0.1081	20	52621889	20	52621889	*	rs6063849	R	20	51238428	chr20:51238428	rs6063849	a	g	0.3414	-0.0258	0.0067	0.000118	51238428	52621889	20	52621889	20	52621889	*	R	-0.971698	-3.85075
chr4:102864959:C:T	0.9159	T	C	0.4799	0.0011	0.0102	36659	63137	39.2	0.08767	4	102864959	4	102864959	*	rs223338	Y	4	103786116	chr4:103786116	rs223338	t	c	0.4807	-0.0341	0.0064	9.341e-08	103786116	102864959	4	102864959	4	102864959	*	Y	0.107843	-5.32812
chr4:20309956:C:T	0.4454	T	C	0.7183	0.0087	0.0114	36659	63137	0	0.8788	4	20309956	4	20309956	*	rs28642776	Y	4	20311579	chr4:20311579	rs28642776	t	c	0.7108	-0.0263	0.007	0.0001775	20311579	20309956	4	20309956	4	20309956	*	Y	0.763158	-3.75714
chr5:86953975:T:C	5.727e-10	T	C	0.7474	-0.0723	0.0117	36659	63137	50.6	0.02717	5	86953975	5	86953975	*	rs4616939	Y	5	86249792	chr5:86249792	rs4616939	t	c	0.7541	0.0007	0.0075	0.926	86249792	86953975	5	86953975	5	86953975	*	Y	-6.17949	0.0933333
chr14:58295814:C:G	0.6228	C	G	0.2686	0.0057	0.0116	36659	63137	0	0.6531	14	58295814	14	58295814	*	rs7154498	S	14	58762532	chr14:58762532	rs7154498	c	g	0.2844	0.0347	0.0071	1.095e-06	58762532	58295814	14	58295814	14	58295814	*	S	0.491379	4.88732
chr11:47585313:G:C	1.183e-08	C	G	0.6866	-0.0621	0.0109	36659	63137	0	0.7134	11	47585313	11	47585313	*	rs12287076	S	11	47606865	chr11:47606865	rs12287076	c	g	0.712	0.0252	0.0069	0.0002656	47606865	47585313	11	47585313	11	47585313	*	S	-5.69725	3.65217
chr14:67516823:T:G	0.7497	T	G	0.534	-0.0032	0.0102	36659	63137	0	0.6848	14	67516823	14	67516823	*	rs7140327	K	14	67983540	chr14:67983540	rs7140327	t	g	0.5174	-0.0233	0.0064	0.0002642	67983540	67516823	14	67516823	14	67516823	*	K	-0.313725	-3.64062
chr3:131927312:C:A	0.7588	A	C	0.4412	-0.0031	0.0101	36659	63137	0	0.7626	3	131927312	3	131927312	*	rs1225048	M	3	131646156	chr3:131646156	rs1225048	a	c	0.4543	0.0224	0.0064	0.0004528	131646156	131927312	3	131927312	3	131927312	*	M	-0.306931	3.5
chr12:121020111:T:G	0.9883	T	G	0.5679	-0.0001	0.0102	36659	63137	24	0.2146	12	121020111	12	121020111	*	rs2259690	K	12	121457914	chr12:121457914	rs2259690	t	g	0.5769	-0.026	0.0065	6.196e-05	121457914	121020111	12	121020111	12	121020111	*	K	-0.00980392	-4
chr3:66868953:T:C	0.9232	T	C	0.4531	0.001	0.0102	36659	63137	43.1	0.06252	3	66868953	3	66868953	*	rs1444048	Y	3	66919377	chr3:66919377	rs1444048	t	c	0.4382	0.028	0.0064	1.165e-05	66919377	66868953	3	66868953	3	66868953	*	Y	0.0980392	4.375
chr2:59407086:G:A	0.1283	A	G	0.2678	0.0173	0.0114	36659	63137	21	0.2435	2	59407086	2	59407086	*	rs62145384	R	2	59634221	chr2:59634221	rs62145384	a	g	0.2803	0.026	0.0071	0.0002604	59634221	59407086	2	59407086	2	59407086	*	R	1.51754	3.66197
chr3:186928099:C:T	0.5872	T	C	0.2918	0.0061	0.0112	36659	63137	0	0.8823	3	186928099	3	186928099	*	rs13327772	Y	3	186645888	chr3:186645888	rs13327772	t	c	0.2915	0.0351	0.007	5.629e-07	186645888	186928099	3	186928099	3	186928099	*	Y	0.544643	5.01429
chr7:100688318:A:C	0.09973	A	C	0.9456	-0.0373	0.0227	36659	63137	0	0.4656	7	100688318	7	100688318	*	rs117459930	V	7	100285941	chr7:100285941	rs117459930	a	c	0.9532	-0.0589	0.0155	0.0001441	100285941	100688318	7	100688318	7	100688318	*	V	-1.64317	-3.8
chr7:44639649:A:G	0.5259	A	G	0.918	-0.0117	0.0185	36659	63137	40.1	0.08164	7	44639649	7	44639649	*	rs76484107	R	7	44679248	chr7:44679248	rs76484107	a	g	0.9124	0.0479	0.0114	2.703e-05	44679248	44639649	7	44639649	7	44639649	*	R	-0.632432	4.20175
chr20:33840329:A:C	0.1607	A	C	0.5009	-0.0142	0.0101	36659	63137	0	0.8336	20	33840329	20	33840329	*	rs2092737	H	20	32428135	chr20:32428135	rs2092737	a	c	0.5234	-0.0335	0.0064	1.562e-07	32428135	33840329	20	33840329	20	33840329	*	H	-1.40594	-5.23438
chr4:48928889:C:T	0.6553	T	C	0.3647	-0.0047	0.0105	36659	63137	44.9	0.05253	4	48928889	4	48928889	*	rs73246049	Y	4	48930906	chr4:48930906	rs73246049	t	c	0.3569	-0.0259	0.0067	0.000111	48930906	48928889	4	48928889	4	48928889	*	Y	-0.447619	-3.86567
chr3:63881852:G:A	0.5121	A	G	0.8167	-0.0086	0.0131	36659	63137	4.2	0.403	3	63881852	3	63881852	*	rs704371	R	3	63867528	chr3:63867528	rs704371	a	g	0.8176	0.0552	0.0084	4.395e-11	63867528	63881852	3	63881852	3	63881852	*	R	-0.656489	6.57143
chr14:74406503:A:C	0.0183	A	C	0.396	0.0244	0.0103	36659	63137	0	0.6906	14	74406503	14	74406503	*	rs2240622	M	14	74873206	chr14:74873206	rs2240622	a	c	0.3706	0.0274	0.0066	3.269e-05	74873206	74406503	14	74406503	14	74406503	*	M	2.36893	4.15152
chr1:51046408:T:C	0.03106	T	C	0.9056	0.0373	0.0173	36659	63137	0	0.6173	1	51046408	1	51046408	*	rs114675680	Y	1	51512080	chr1:51512080	rs114675680	t	c	0.9056	0.0604	0.0114	1.207e-07	51512080	51046408	1	51046408	1	51046408	*	Y	2.15607	5.29825
chr6:31275643:G:A	0.36	A	G	0.6275	-0.0096	0.0104	36390	62462	15.2	0.303	6	31275643	6	31275643	*	rs3132482	R	6	31243420	chr6:31243420	rs3132482	a	g	0.6206	0.0358	0.0066	5.72e-08	31243420	31275643	6	31275643	6	31275643	*	R	-0.923077	5.42424
chr9:82717758:C:T	0.2799	T	C	0.4563	-0.011	0.0101	36659	63137	0	0.6387	9	82717758	9	82717758	*	rs581711	Y	9	85332673	chr9:85332673	rs581711	t	c	0.4743	-0.023	0.0064	0.0003168	85332673	82717758	9	82717758	9	82717758	*	Y	-1.08911	-3.59375
chr5:119411746:T:C	0.6938	T	C	0.3032	-0.0043	0.011	36659	63137	46.9	0.04231	5	119411746	5	119411746	*	rs10478422	Y	5	118747441	chr5:118747441	rs10478422	t	c	0.3064	0.0244	0.0069	0.0004141	118747441	119411746	5	119411746	5	119411746	*	Y	-0.390909	3.53623
chr12:60745680:T:A	0.8657	A	T	0.1776	0.0022	0.0132	36659	63137	0	0.7376	12	60745680	12	60745680	*	rs7978554	W	12	61139461	chr12:61139461	rs7978554	a	t	0.1734	0.0303	0.0084	0.0002976	61139461	60745680	12	60745680	12	60745680	*	W	0.166667	3.60714
chr20:34601302:T:C	0.02424	T	C	0.4959	0.0227	0.0101	36659	63137	0	0.6941	20	34601302	20	34601302	*	rs6088536	Y	20	33189106	chr20:33189106	rs6088536	t	c	0.501	-0.0242	0.0064	0.0001512	33189106	34601302	20	34601302	20	34601302	*	Y	2.24752	-3.78125
chr11:14710120:G:C	0.1586	C	G	0.0222	-0.0492	0.0349	36496	62732	52.9	0.02415	11	14710120	11	14710120	*	rs117720468	S	11	14731666	chr11:14731666	rs117720468	c	g	0.0229	0.1206	0.0216	2.252e-08	14731666	14710120	11	14710120	11	14710120	*	S	-1.40974	5.58333
chr7:32794223:C:G	0.9728	C	G	0.6019	0.0004	0.0103	36659	63137	33.7	0.1291	7	32794223	7	32794223	*	rs7793002	S	7	32833835	chr7:32833835	rs7793002	c	g	0.5986	0.0245	0.0065	0.0001606	32833835	32794223	7	32794223	7	32794223	*	S	0.038835	3.76923
chr5:134505105:T:C	0.805	T	C	0.7626	-0.0029	0.0118	36659	63137	0	0.903	5	134505105	5	134505105	*	rs10079478	Y	5	133840796	chr5:133840796	rs10079478	t	c	0.7579	-0.0288	0.0075	0.0001333	133840796	134505105	5	134505105	5	134505105	*	Y	-0.245763	-3.84
chr14:38345591:A:C	0.8151	A	C	0.7552	-0.0027	0.0117	36659	63137	0	0.6084	14	38345591	14	38345591	*	rs2415472	M	14	38814795	chr14:38814795	rs2415472	a	c	0.7387	0.0354	0.0072	9.583e-07	38814795	38345591	14	38345591	14	38345591	*	M	-0.230769	4.91667
chr16:28859870:C:G	0.3196	C	G	0.6347	0.0105	0.0105	36659	63137	32.5	0.1387	16	28859870	16	28859870	*	rs12448902	S	16	28871191	chr16:28871191	rs12448902	c	g	0.6013	-0.0279	0.0068	4.14e-05	28871191	28859870	16	28859870	16	28859870	*	S	1	-4.10294
chr2:42748675:A:G	0.03798	A	G	0.9886	-0.1011	0.0487	36227	62057	0	0.4417	2	42748675	2	42748675	*	rs192798490	R	2	42975815	chr2:42975815	rs192798490	a	g	0.9879	-0.1068	0.03	0.0003792	42975815	42748675	2	42748675	2	42748675	*	R	-2.07598	-3.56
chr10:63485742:T:C	0.122	T	C	0.9771	-0.0522	0.0338	36496	62732	0	0.616	10	63485742	10	63485742	*	rs16918506	Y	10	65245502	chr10:65245502	rs16918506	t	c	0.971	0.0766	0.0197	9.964e-05	65245502	63485742	10	63485742	10	63485742	*	Y	-1.54438	3.88832
chr11:92966500:A:T	0.5575	A	T	0.5849	-0.0061	0.0103	36659	63137	0	0.6938	11	92966500	11	92966500	*	rs7941837	W	11	92699666	chr11:92699666	rs7941837	a	t	0.5945	-0.0737	0.0065	7.148e-30	92699666	92966500	11	92966500	11	92966500	*	W	-0.592233	-11.3385
chr3:196021659:C:T	0.1769	T	C	0.6191	-0.0141	0.0104	36659	63137	0	0.4787	3	196021659	3	196021659	*	rs7624460	Y	3	195748530	chr3:195748530	rs7624460	t	c	0.6212	0.0253	0.0067	0.0001596	195748530	196021659	3	196021659	3	196021659	*	Y	-1.35577	3.77612
chr4:95157928:C:G	0.002163	C	G	0.7736	0.0376	0.0122	36659	63137	12.6	0.324	4	95157928	4	95157928	*	rs2162449	S	4	96079079	chr4:96079079	rs2162449	c	g	0.7618	0.0266	0.0075	0.0004179	96079079	95157928	4	95157928	4	95157928	*	S	3.08197	3.54667
chr11:69666495:C:T	0.9868	T	C	0.0189	-0.0007	0.0406	36496	62732	9.9	0.3515	11	69666495	11	69666495	*	rs77258288	Y	11	69481263	chr11:69481263	rs77258288	t	c	0.0173	-0.1309	0.0263	6.328e-07	69481263	69666495	11	69666495	11	69666495	*	Y	-0.0172414	-4.97719
chr20:63801142:T:C	0.544	T	C	0.6337	0.0064	0.0106	36659	63137	0	0.6085	20	63801142	20	63801142	*	rs6011123	Y	20	62432495	chr20:62432495	rs6011123	t	c	0.6311	0.03	0.0067	7.571e-06	62432495	63801142	20	63801142	20	63801142	*	Y	0.603774	4.47761
chr10:92576828:C:G	0.4169	C	G	0.9694	-0.0255	0.0315	36659	63137	13.7	0.3131	10	92576828	10	92576828	*	rs140778879	V	10	94336585	chr10:94336585	rs140778879	c	g	0.9608	0.1075	0.0191	1.688e-08	94336585	92576828	10	92576828	10	92576828	*	V	-0.809524	5.62827
chr2:100288812:C:A	0.4785	A	C	0.6141	-0.0074	0.0104	36659	63137	50.7	0.02668	2	100288812	2	100288812	*	rs2309826	M	2	100905274	chr2:100905274	rs2309826	a	c	0.6289	-0.0239	0.0066	0.0002909	100905274	100288812	2	100288812	2	100288812	*	M	-0.711538	-3.62121
chr1:39421101:A:G	0.007338	A	G	0.6999	-0.0295	0.011	36659	63137	0	0.703	1	39421101	1	39421101	*	rs1617212	R	1	39886773	chr1:39886773	rs1617212	a	g	0.7021	-0.0618	0.0069	3.784e-19	39886773	39421101	1	39421101	1	39421101	*	R	-2.68182	-8.95652
chr8:9805463:C:T	0.09822	T	C	0.1697	-0.0223	0.0135	36390	62462	41.5	0.08077	8	9805463	8	9805463	*	rs62489419	Y	8	9662973	chr8:9662973	rs62489419	t	c	0.1764	0.0356	0.0084	2.136e-05	9662973	9805463	8	9805463	8	9805463	*	Y	-1.65185	4.2381
chr11:122073976:G:A	0.1408	A	G	0.2666	0.017	0.0116	36659	63137	0	0.4825	11	122073976	11	122073976	*	rs10502255	R	11	121944684	chr11:121944684	rs10502255	a	g	0.2796	-0.0333	0.0071	2.909e-06	121944684	122073976	11	122073976	11	122073976	*	R	1.46552	-4.69014
chr10:75490034:T:A	0.3958	A	T	0.867	0.0132	0.0156	36659	63137	55.2	0.01359	10	75490034	10	75490034	*	rs2915031	W	10	77249792	chr10:77249792	rs2915031	a	t	0.8778	-0.0448	0.0097	4.208e-06	77249792	75490034	10	75490034	10	75490034	*	W	0.846154	-4.61856
chr20:52424718:T:C	0.8538	T	C	0.2742	-0.0021	0.0114	36659	63137	0	0.5771	20	52424718	20	52424718	*	rs34610312	Y	20	51041257	chr20:51041257	rs34610312	t	c	0.2665	-0.0284	0.0072	8.456e-05	51041257	52424718	20	52424718	20	52424718	*	Y	-0.184211	-3.94444
chr11:48126923:A:G	0.7619	A	G	0.9701	-0.009	0.0297	36659	63137	0	0.7008	11	48126923	11	48126923	*	rs150724409	R	11	48148475	chr11:48148475	rs150724409	a	g	0.9677	-0.0732	0.0198	0.0002164	48148475	48126923	11	48126923	11	48126923	*	R	-0.30303	-3.69697
chr18:60342646:C:T	0.0234	T	C	0.6919	0.0254	0.0112	36659	63137	48.5	0.03525	18	60342646	18	60342646	*	rs4605267	Y	18	58009879	chr18:58009879	rs4605267	t	c	0.6863	-0.0349	0.0069	4.409e-07	58009879	60342646	18	60342646	18	60342646	*	Y	2.26786	-5.05797
chr8:31003733:G:A	0.05186	A	G	0.4796	-0.0198	0.0102	36659	63137	0	0.6353	8	31003733	8	31003733	*	rs11779005	R	8	30861249	chr8:30861249	rs11779005	a	g	0.4731	-0.0265	0.0064	3.337e-05	30861249	31003733	8	31003733	8	31003733	*	R	-1.94118	-4.14062
chr11:49985256:C:A	0.001289	A	C	0.0898	0.0574	0.0178	36659	63137	21.8	0.2362	11	49985256	11	49985256	*	rs74700786	M	11	50006793	chr11:50006793	rs74700786	a	c	0.0913	0.0483	0.0111	1.349e-05	50006793	49985256	11	49985256	11	49985256	*	M	3.22472	4.35135
chr3:136213558:A:G	0.1389	A	G	0.7336	-0.0169	0.0114	36659	63137	22.8	0.2265	3	136213558	3	136213558	*	rs56398805	R	3	135932400	chr3:135932400	rs56398805	a	g	0.7215	-0.0277	0.0071	0.0001	135932400	136213558	3	136213558	3	136213558	*	R	-1.48246	-3.90141
chr6:126296277:G:A	0.7178	A	G	0.3635	0.0038	0.0105	36659	63137	0	0.4416	6	126296277	6	126296277	*	rs9388479	R	6	126617423	chr6:126617423	rs9388479	a	g	0.371	0.0335	0.0066	3.801e-07	126617423	126296277	6	126296277	6	126296277	*	R	0.361905	5.07576
chr3:64116612:T:C	0.6678	T	C	0.1945	0.0056	0.0129	36659	63137	22.4	0.2298	3	64116612	3	64116612	*	rs1069985	Y	3	64102288	chr3:64102288	rs1069985	t	c	0.1964	-0.0421	0.0081	1.77e-07	64102288	64116612	3	64116612	3	64116612	*	Y	0.434109	-5.19753
chr14:79413868:G:C	0.8327	C	G	0.393	-0.0022	0.0104	36659	63137	0	0.8872	14	79413868	14	79413868	*	rs2597086	S	14	79880211	chr14:79880211	rs2597086	c	g	0.3709	-0.0304	0.0066	4.052e-06	79880211	79413868	14	79413868	14	79413868	*	S	-0.211538	-4.60606
chr8:10388815:G:C	0.09984	C	G	0.3599	-0.0173	0.0105	36390	62462	0	0.5741	8	10388815	8	10388815	*	rs12543645	S	8	10246325	chr8:10246325	rs12543645	c	g	0.3598	0.0296	0.0067	9.995e-06	10246325	10388815	8	10388815	8	10388815	*	S	-1.64762	4.41791
chr7:56009461:G:C	0.4418	C	G	0.0725	-0.015	0.0195	36659	63137	9.3	0.3554	7	56009461	7	56009461	*	rs13228321	S	7	56077154	chr7:56077154	rs13228321	c	g	0.0681	0.0555	0.0128	1.394e-05	56077154	56009461	7	56009461	7	56009461	*	S	-0.769231	4.33594
chr2:228135332:A:G	0.6303	A	G	0.6357	0.0051	0.0106	36659	63137	23.2	0.223	2	228135332	2	228135332	*	rs6436758	R	2	229000048	chr2:229000048	rs6436758	a	g	0.6564	-0.0293	0.0067	1.228e-05	229000048	228135332	2	228135332	2	228135332	*	R	0.481132	-4.37313
chr2:43622892:A:G	0.006045	A	G	0.8612	0.04	0.0146	36659	63137	0	0.9772	2	43622892	2	43622892	*	rs11889803	R	2	43850031	chr2:43850031	rs11889803	a	g	0.8629	0.0773	0.0094	2.342e-16	43850031	43622892	2	43622892	2	43622892	*	R	2.73973	8.2234
chr3:12787596:A:C	0.2571	A	C	0.4176	0.0117	0.0103	36659	63137	23.9	0.2157	3	12787596	3	12787596	*	rs6799179	M	3	12829095	chr3:12829095	rs6799179	a	c	0.4174	0.0233	0.0065	0.0003316	12829095	12787596	3	12787596	3	12787596	*	M	1.13592	3.58462
chr11:60327923:G:A	2.899e-08	A	G	0.3533	0.0589	0.0106	36659	63137	0	0.9647	11	60327923	11	60327923	*	rs12797040	R	11	60095396	chr11:60095396	rs12797040	a	g	0.3689	-0.0051	0.0066	0.4394	60095396	60327923	11	60327923	11	60327923	*	R	5.5566	-0.772727
chr3:64792130:G:T	0.1274	T	G	0.4449	-0.0155	0.0102	36659	63137	0	0.5298	3	64792130	3	64792130	*	rs318771	K	3	64777806	chr3:64777806	rs318771	t	g	0.4595	0.0286	0.0064	7.536e-06	64777806	64792130	3	64792130	3	64792130	*	K	-1.51961	4.46875
chr5:54080624:G:A	0.4592	A	G	0.788	-0.0092	0.0124	36659	63137	0	0.9927	5	54080624	5	54080624	*	rs156437	R	5	53376454	chr5:53376454	rs156437	a	g	0.8018	-0.0302	0.008	0.0001475	53376454	54080624	5	54080624	5	54080624	*	R	-0.741935	-3.775
chr2:30653597:C:T	0.5648	T	C	0.5752	0.0059	0.0102	36659	63137	2.6	0.4178	2	30653597	2	30653597	*	rs7565342	Y	2	30876463	chr2:30876463	rs7565342	t	c	0.5721	0.026	0.0065	6.196e-05	30876463	30653597	2	30653597	2	30653597	*	Y	0.578431	4
chr12:39028531:A:T	0.3708	A	T	0.4322	0.0091	0.0102	36659	63137	12.8	0.3218	12	39028531	12	39028531	*	rs10876411	W	12	39422333	chr12:39422333	rs10876411	a	t	0.406	0.0309	0.0065	1.936e-06	39422333	39028531	12	39028531	12	39028531	*	W	0.892157	4.75385
chr17:68089425:G:A	0.8812	A	G	0.2611	-0.0017	0.0117	36659	63137	37	0.103	17	68089425	17	68089425	*	rs12943289	R	17	66085566	chr17:66085566	rs12943289	a	g	0.2636	0.0376	0.0073	2.895e-07	66085566	68089425	17	68089425	17	68089425	*	R	-0.145299	5.15068
chr12:123964676:C:A	0.5129	A	C	0.3549	-0.0069	0.0105	36659	63137	0	0.5031	12	123964676	12	123964676	*	rs7973683	M	12	124449223	chr12:124449223	rs7973683	a	c	0.3369	-0.0305	0.0067	5.324e-06	124449223	123964676	12	123964676	12	123964676	*	M	-0.657143	-4.55224
chr6:94095725:T:C	0.7123	T	C	0.9946	-0.0298	0.0809	36086	60096	0	0.523	6	94095725	6	94095725	*	rs142553636	Y	6	94805443	chr6:94805443	rs142553636	t	c	0.9886	-0.1851	0.0451	4.1e-05	94805443	94095725	6	94095725	6	94095725	*	Y	-0.368356	-4.10421
chr12:120924737:A:G	0.7111	A	G	0.3499	0.0039	0.0106	36659	63137	0	0.5314	12	120924737	12	120924737	*	rs2701182	R	12	121362540	chr12:121362540	rs2701182	a	g	0.3644	-0.0245	0.0066	0.0002038	121362540	120924737	12	120924737	12	120924737	*	R	0.367925	-3.71212
chr20:15839925:C:G	0.7738	C	G	0.9445	0.0063	0.022	36659	63137	0	0.7567	20	15839925	20	15839925	*	rs4814405	S	20	15820570	chr20:15820570	rs4814405	c	g	0.9477	0.0516	0.0146	0.0003919	15820570	15839925	20	15839925	20	15839925	*	S	0.286364	3.53425
chr14:103506166:C:T	0.7792	T	C	0.3482	0.003	0.0107	36659	63137	0	0.6771	14	103506166	14	103506166	*	rs12885786	B	14	103972503	chr14:103972503	rs12885786	t	c	0.3605	0.0233	0.0066	0.0004119	103972503	103506166	14	103506166	14	103506166	*	B	0.280374	3.5303
chr19:4962837:C:T	0.7839	T	C	0.3237	0.003	0.0108	36390	62462	13.3	0.3204	19	4962837	19	4962837	*	rs10401891	Y	19	4962848	chr19:4962848	rs10401891	t	c	0.3249	0.0296	0.0069	1.84e-05	4962848	4962837	19	4962837	19	4962837	*	Y	0.277778	4.28986
chr6:148400659:G:A	0.8153	A	G	0.0054	-0.017	0.0728	35451	58886	20.2	0.2754	6	148400659	6	148400659	*	rs190683528	R	6	148721795	chr6:148721795	rs190683528	a	g	0.0054	0.17	0.0473	0.000328	148721795	148400659	6	148400659	6	148400659	*	R	-0.233516	3.59408
chr8:94972883:G:A	0.14	A	G	0.1747	-0.0196	0.0133	36659	63137	33.9	0.1277	8	94972883	8	94972883	*	rs58314911	R	8	95985111	chr8:95985111	rs58314911	a	g	0.1872	0.0373	0.0082	4.941e-06	95985111	94972883	8	94972883	8	94972883	*	R	-1.47368	4.54878
chr1:8105340:T:C	0.65	T	C	0.5399	0.0047	0.0104	36659	63137	0	0.4773	1	8105340	1	8105340	*	rs13374405	Y	1	8165400	chr1:8165400	rs13374405	t	c	0.5435	-0.0223	0.0064	0.0004802	8165400	8105340	1	8105340	1	8105340	*	Y	0.451923	-3.48438
chr3:95567802:C:A	0.2741	A	C	0.4223	0.0112	0.0102	36659	63137	0	0.577	3	95567802	3	95567802	*	rs13082906	M	3	95286646	chr3:95286646	rs13082906	a	c	0.425	-0.0229	0.0065	0.0004192	95286646	95567802	3	95567802	3	95567802	*	M	1.09804	-3.52308
chr5:75766918:G:C	0.8661	C	G	0.5731	0.0017	0.0102	36659	63137	32.6	0.1384	5	75766918	5	75766918	*	rs2640649	S	5	75062743	chr5:75062743	rs2640649	c	g	0.5714	0.0227	0.0065	0.0004708	75062743	75766918	5	75766918	5	75766918	*	S	0.166667	3.49231
chr3:11459479:A:G	0.9573	A	G	0.1909	0.0007	0.0132	36659	63137	0	0.939	3	11459479	3	11459479	*	rs2454498	R	3	11500953	chr3:11500953	rs2454498	a	g	0.1796	-0.0297	0.0084	0.0003915	11500953	11459479	3	11459479	3	11459479	*	R	0.0530303	-3.53571
chr6:32841299:G:A	0.9143	A	G	0.445	0.0011	0.0101	36390	62462	52.7	0.02482	6	32841299	6	32841299	*	rs2071464	R	6	32809076	chr6:32809076	rs2071464	a	g	0.447	0.0303	0.0064	2.094e-06	32809076	32841299	6	32841299	6	32841299	*	R	0.108911	4.73438
chr18:60493340:A:G	0.5395	A	G	0.9743	-0.0201	0.0328	36659	63137	52.6	0.02036	18	60493340	18	60493340	*	rs77743278	D	18	58160573	chr18:58160573	rs77743278	a	g	0.9709	0.0736	0.0199	0.0002158	58160573	60493340	18	60493340	18	60493340	*	D	-0.612805	3.69849
chr5:52813296:G:A	0.8988	A	G	0.132	-0.0019	0.0149	36659	63137	0	0.6867	5	52813296	5	52813296	*	rs56294497	R	5	52109130	chr5:52109130	rs56294497	a	g	0.1273	0.0442	0.0095	3.501e-06	52109130	52813296	5	52813296	5	52813296	*	R	-0.127517	4.65263
chr2:153991993:T:C	0.2211	T	C	0.9093	0.0215	0.0176	36659	63137	56.2	0.01148	2	153991993	2	153991993	*	rs72866866	Y	2	154848506	chr2:154848506	rs72866866	t	c	0.9137	-0.04	0.0114	0.0004568	154848506	153991993	2	153991993	2	153991993	*	Y	1.22159	-3.50877
chr1:150938876:C:T	0.7261	T	C	0.0725	-0.007	0.02	36659	63137	37.1	0.1028	1	150938876	1	150938876	*	rs71624514	Y	1	150911352	chr1:150911352	rs71624514	t	c	0.0845	0.0436	0.0116	0.0001758	150911352	150938876	1	150938876	1	150938876	*	Y	-0.35	3.75862
chr17:1913955:T:C	0.6863	T	C	0.3715	-0.0045	0.0111	36390	62462	13.8	0.316	17	1913955	17	1913955	*	rs4790839	Y	17	1817249	chr17:1817249	rs4790839	t	c	0.3613	-0.0249	0.007	0.000386	1817249	1913955	17	1913955	17	1913955	*	Y	-0.405405	-3.55714
chr9:132004803:G:A	0.8472	A	G	0.6596	0.0021	0.0108	36659	63137	0	0.6932	9	132004803	9	132004803	*	rs4145638	R	9	134880190	chr9:134880190	rs4145638	a	g	0.6839	-0.0246	0.0067	0.0002415	134880190	132004803	9	132004803	9	132004803	*	R	0.194444	-3.67164
chr10:69559315:G:A	0.9079	A	G	0.6185	0.0013	0.0109	36659	63137	0	0.8812	10	69559315	10	69559315	*	rs3847343	R	10	71319071	chr10:71319071	rs3847343	a	g	0.6108	0.0482	0.0067	6.338e-13	71319071	69559315	10	69559315	10	69559315	*	R	0.119266	7.19403
chr2:202214584:T:C	0.4144	T	C	0.1189	0.0129	0.0158	36659	63137	0	0.4668	2	202214584	2	202214584	*	rs3769817	Y	2	203079307	chr2:203079307	rs3769817	t	c	0.1147	0.0363	0.0099	0.0002628	203079307	202214584	2	202214584	2	202214584	*	Y	0.816456	3.66667
chr6:126862581:G:T	0.4886	T	G	0.005	-0.0533	0.0769	35592	60847	0	0.8325	6	126862581	6	126862581	*	rs62436824	D	6	127183726	chr6:127183726	rs62436824	t	g	0.0075	-0.1653	0.0427	0.0001091	127183726	126862581	6	126862581	6	126862581	*	D	-0.693108	-3.87119
chr12:4334094:C:G	0.6226	C	G	0.7805	0.006	0.0122	36659	63137	24.3	0.2122	12	4334094	12	4334094	*	rs12579860	B	12	4443260	chr12:4443260	rs12579860	c	g	0.7787	-0.0311	0.0077	5.971e-05	4443260	4334094	12	4334094	12	4334094	*	B	0.491803	-4.03896
chr8:41633746:A:T	0.8844	A	T	0.7944	-0.0018	0.0125	36659	63137	0	0.6836	8	41633746	8	41633746	*	rs78662595	W	8	41491265	chr8:41491265	rs78662595	a	t	0.8073	-0.0433	0.0082	1.146e-07	41491265	41633746	8	41633746	8	41633746	*	W	-0.144	-5.28049
chr17:4824652:G:A	0.386	A	G	0.5105	-0.009	0.0104	36659	63137	18.9	0.264	17	4824652	17	4824652	*	rs62073629	R	17	4727947	chr17:4727947	rs62073629	a	g	0.5237	-0.0267	0.0065	3.905e-05	4727947	4824652	17	4824652	17	4824652	*	R	-0.865385	-4.10769
chr15:74426886:C:G	0.09009	C	G	0.9541	0.0413	0.0244	36659	63137	18.6	0.2664	15	74426886	15	74426886	*	rs28362883	S	15	74719227	chr15:74719227	rs28362883	c	g	0.9552	0.0729	0.016	5.346e-06	74719227	74426886	15	74426886	15	74426886	*	S	1.69262	4.55625
chr7:50795712:G:A	0.6736	A	G	0.0449	-0.011	0.0262	36659	63137	12.5	0.325	7	50795712	7	50795712	*	rs13221964	N	7	50863409	chr7:50863409	rs13221964	a	g	0.0639	-0.0536	0.0141	0.0001494	50863409	50795712	7	50795712	7	50795712	*	N	-0.419847	-3.80142
chr1:235420375:C:T	0.6089	T	C	0.5052	-0.0052	0.0102	36659	63137	0	0.9898	1	235420375	1	235420375	*	rs4999349	Y	1	235583690	chr1:235583690	rs4999349	t	c	0.4968	0.0266	0.0064	3.116e-05	235583690	235420375	1	235420375	1	235420375	*	Y	-0.509804	4.15625
chr5:157719592:C:G	0.6432	C	G	0.4763	0.0047	0.0101	36659	63137	0	0.8792	5	157719592	5	157719592	*	rs10057422	S	5	157146600	chr5:157146600	rs10057422	c	g	0.4748	0.0238	0.0064	0.0001942	157146600	157719592	5	157719592	5	157719592	*	S	0.465347	3.71875
chr4:118099297:G:C	0.2511	C	G	0.8653	-0.0173	0.015	36659	63137	16.8	0.2833	4	118099297	4	118099297	*	rs2389526	B	4	119020452	chr4:119020452	rs2389526	c	g	0.8676	-0.0388	0.0094	3.83e-05	119020452	118099297	4	118099297	4	118099297	*	B	-1.15333	-4.12766
chr9:136409128:T:C	0.274	T	C	0.9697	-0.0324	0.0296	36390	62462	7.6	0.3718	9	136409128	9	136409128	*	rs117970634	Y	9	139303580	chr9:139303580	rs117970634	t	c	0.9608	-0.0681	0.0178	0.0001303	139303580	136409128	9	136409128	9	136409128	*	Y	-1.09459	-3.82584
chr18:42390463:G:C	0.9331	C	G	0.8068	0.0011	0.0129	36659	63137	66.8	0.0008218	18	42390463	18	42390463	*	rs9304272	S	18	39970428	chr18:39970428	rs9304272	c	g	0.8123	-0.0334	0.0082	4.319e-05	39970428	42390463	18	42390463	18	42390463	*	S	0.0852713	-4.07317
chr12:33222963:C:T	0.4772	T	C	0.1321	-0.0105	0.0148	36659	63137	0	0.657	12	33222963	12	33222963	*	rs11052540	Y	12	33375898	chr12:33375898	rs11052540	t	c	0.1342	0.0461	0.0094	9.973e-07	33375898	33222963	12	33222963	12	33222963	*	Y	-0.709459	4.90426
chr6:31593576:T:A	0.06236	A	T	0.1959	-0.0236	0.0127	36390	62462	0	0.7386	6	31593576	6	31593576	*	rs28732146	W	6	31561353	chr6:31561353	rs28732146	a	t	0.194	0.0398	0.0081	7.946e-07	31561353	31593576	6	31593576	6	31593576	*	W	-1.85827	4.91358
chr8:35715270:T:A	0.1748	A	T	0.0043	0.126	0.0928	33921	48041	0	0.8255	8	35715270	8	35715270	*	rs12678392	W	8	35572788	chr8:35572788	rs12678392	a	t	0.0133	0.1786	0.0466	0.0001265	35572788	35715270	8	35715270	8	35715270	*	W	1.35776	3.83262
chr17:3999356:T:A	0.06095	A	T	0.3118	-0.0207	0.0111	36659	63137	0	0.7175	17	3999356	17	3999356	*	rs8081417	W	17	3902650	chr17:3902650	rs8081417	a	t	0.3118	0.0489	0.0069	1.48e-12	3902650	3999356	17	3999356	17	3999356	*	W	-1.86486	7.08696
chr9:20258317:C:G	0.4142	C	G	0.5068	-0.0083	0.0101	36659	63137	0	0.9312	9	20258317	9	20258317	*	rs4977401	S	9	20258315	chr9:20258315	rs4977401	c	g	0.5057	-0.0265	0.0064	3.337e-05	20258315	20258317	9	20258317	9	20258317	*	S	-0.821782	-4.14062
chr9:19033378:G:A	0.5687	A	G	0.4102	0.0059	0.0103	36659	63137	5.3	0.3924	9	19033378	9	19033378	*	rs7036118	R	9	19033376	chr9:19033376	rs7036118	a	g	0.4226	0.035	0.0065	6.982e-08	19033376	19033378	9	19033378	9	19033378	*	R	0.572816	5.38462
chr7:13832345:C:T	0.6687	T	C	0.0198	0.0155	0.0363	36390	62462	32.7	0.1461	7	13832345	7	13832345	*	rs150067028	Y	7	13871970	chr7:13871970	rs150067028	t	c	0.024	-0.0801	0.0219	0.0002518	13871970	13832345	7	13832345	7	13832345	*	Y	0.426997	-3.65753
chr10:85196012:G:A	0.7594	A	G	0.0473	0.0075	0.0243	36659	63137	7.8	0.3699	10	85196012	10	85196012	*	rs34652834	R	10	86955768	chr10:86955768	rs34652834	a	g	0.0614	-0.0493	0.0138	0.0003609	86955768	85196012	10	85196012	10	85196012	*	R	0.308642	-3.57246
chr6:49975372:C:T	0.06805	T	C	0.0824	-0.0337	0.0184	36659	63137	0	0.5302	6	49975372	6	49975372	*	rs75548336	Y	6	49943085	chr6:49943085	rs75548336	t	c	0.0972	0.0398	0.0109	0.0002571	49943085	49975372	6	49975372	6	49975372	*	Y	-1.83152	3.65138
chr5:64908372:C:G	0.6381	C	G	0.0952	-0.0088	0.0187	36659	63137	0	0.5352	5	64908372	5	64908372	*	rs7733393	V	5	64204199	chr5:64204199	rs7733393	c	g	0.0785	0.0462	0.0119	0.0001086	64204199	64908372	5	64908372	5	64908372	*	V	-0.470588	3.88235
chr2:100137441:T:A	0.9348	A	T	0.2414	0.001	0.0118	36659	63137	28.4	0.1748	2	100137441	2	100137441	*	rs13000759	W	2	100753903	chr2:100753903	rs13000759	a	t	0.2317	-0.0293	0.0075	0.0001016	100753903	100137441	2	100137441	2	100137441	*	W	0.0847458	-3.90667
chr9:33915670:T:G	0.8939	T	G	0.768	0.0016	0.0119	36659	63137	12.2	0.3277	9	33915670	9	33915670	*	rs10971790	K	9	33915668	chr9:33915668	rs10971790	t	g	0.7843	-0.0378	0.0077	1.068e-06	33915668	33915670	9	33915670	9	33915670	*	K	0.134454	-4.90909
chr11:66066113:G:T	0.9787	T	G	0.0119	0.0013	0.0478	36496	62732	28	0.187	11	66066113	11	66066113	*	rs145865145	K	11	65833584	chr11:65833584	rs145865145	t	g	0.0122	0.1131	0.0324	0.0004726	65833584	66066113	11	66066113	11	66066113	*	K	0.0271967	3.49074
chr10:73841838:C:T	0.186	T	C	0.4224	-0.0136	0.0103	36659	63137	0	0.5254	10	73841838	10	73841838	*	rs2459446	Y	10	75601596	chr10:75601596	rs2459446	t	c	0.4518	-0.024	0.0064	0.0001715	75601596	73841838	10	73841838	10	73841838	*	Y	-1.32039	-3.75
chr13:79608777:A:G	0.5959	A	G	0.9184	0.0099	0.0186	36659	63137	0	0.9446	13	79608777	13	79608777	*	rs7983556	R	13	80182912	chr13:80182912	rs7983556	a	g	0.9042	-0.0383	0.011	0.0004944	80182912	79608777	13	79608777	13	79608777	*	R	0.532258	-3.48182
chr11:93483993:C:A	0.5232	A	C	0.312	0.0069	0.0108	36659	63137	0	0.4558	11	93483993	11	93483993	*	rs2608272	M	11	93217159	chr11:93217159	rs2608272	a	c	0.3078	-0.0363	0.0069	1.497e-07	93217159	93483993	11	93483993	11	93483993	*	M	0.638889	-5.26087
chr16:267394:C:T	0.4065	T	C	0.1218	-0.013	0.0157	36659	63137	6.6	0.3804	16	267394	16	267394	*	rs72765821	Y	16	317393	chr16:317393	rs72765821	t	c	0.1218	-0.0588	0.0101	4.918e-09	317393	267394	16	267394	16	267394	*	Y	-0.828025	-5.82178
chr2:100211291:T:C	0.4943	T	C	0.615	-0.0071	0.0103	36659	63137	0	0.5595	2	100211291	2	100211291	*	rs11693324	Y	2	100827753	chr2:100827753	rs11693324	t	c	0.6054	0.0236	0.0065	0.0002774	100827753	100211291	2	100211291	2	100211291	*	Y	-0.68932	3.63077
chr15:41879602:T:C	0.7141	T	C	0.7363	-0.0042	0.0115	36659	63137	20.6	0.2471	15	41879602	15	41879602	*	rs2271283	Y	15	42171800	chr15:42171800	rs2271283	t	c	0.7515	0.03	0.0074	5.447e-05	42171800	41879602	15	41879602	15	41879602	*	Y	-0.365217	4.05405
chr14:60418540:G:A	0.1021	A	G	0.0533	-0.037	0.0226	36659	63137	0	0.7937	14	60418540	14	60418540	*	rs116900835	R	14	60885258	chr14:60885258	rs116900835	a	g	0.0512	-0.0561	0.0149	0.0001611	60885258	60418540	14	60418540	14	60418540	*	R	-1.63717	-3.7651
chr4:124832407:T:G	0.02237	T	G	0.97	0.0722	0.0316	36659	63137	18.9	0.2631	4	124832407	4	124832407	*	rs115428824	K	4	125753562	chr4:125753562	rs115428824	t	g	0.9699	-0.076	0.0199	0.0001333	125753562	124832407	4	124832407	4	124832407	*	K	2.28481	-3.8191
chr7:14999727:G:A	0.184	A	G	0.1158	-0.021	0.0158	36659	63137	0	0.5266	7	14999727	7	14999727	*	rs7806168	R	7	15039352	chr7:15039352	rs7806168	a	g	0.1191	0.0408	0.0098	3.391e-05	15039352	14999727	7	14999727	7	14999727	*	R	-1.32911	4.16327
chr8:94852658:G:C	0.09214	C	G	0.1836	-0.0219	0.013	36659	63137	21.8	0.2362	8	94852658	8	94852658	*	rs113905244	S	8	95864886	chr8:95864886	rs113905244	c	g	0.1952	0.0327	0.0081	4.992e-05	95864886	94852658	8	94852658	8	94852658	*	S	-1.68462	4.03704
chr16:81739421:G:C	4.64e-10	C	G	0.6205	0.0672	0.0108	36659	63137	39.1	0.08848	16	81739421	16	81739421	*	rs12446781	S	16	81773026	chr16:81773026	rs12446781	c	g	0.6319	-0.0152	0.0067	0.02331	81773026	81739421	16	81739421	16	81739421	*	S	6.22222	-2.26866
chr18:42257364:C:T	0.2114	T	C	0.1724	0.0167	0.0134	36659	63137	50.6	0.02718	18	42257364	18	42257364	*	rs35073620	Y	18	39837329	chr18:39837329	rs35073620	t	c	0.1747	0.0301	0.0084	0.0003262	39837329	42257364	18	42257364	18	42257364	*	Y	1.24627	3.58333
chr6:32861527:G:A	0.7205	A	G	0.5638	-0.0036	0.0101	36390	62462	28.1	0.1857	6	32861527	6	32861527	*	rs9276821	R	6	32829304	chr6:32829304	rs9276821	a	g	0.5668	0.0316	0.0065	1.128e-06	32829304	32861527	6	32861527	6	32861527	*	R	-0.356436	4.86154
chr6:130101218:G:A	0.6908	A	G	0.0994	0.0067	0.0169	36659	63137	0	0.4604	6	130101218	6	130101218	*	rs10485401	R	6	130422363	chr6:130422363	rs10485401	a	g	0.1004	0.0471	0.0107	1.032e-05	130422363	130101218	6	130101218	6	130101218	*	R	0.39645	4.40187
chr13:50482241:C:T	0.1907	T	C	0.0366	0.0353	0.027	36659	63137	0	0.5482	13	50482241	13	50482241	*	rs148527010	Y	13	51056377	chr13:51056377	rs148527010	t	c	0.0378	-0.0632	0.0169	0.0001774	51056377	50482241	13	50482241	13	50482241	*	Y	1.30741	-3.73964
chr11:103177520:T:C	0.707	T	C	0.8943	-0.0062	0.0166	36659	63137	29	0.1692	11	103177520	11	103177520	*	rs61899764	Y	11	103048249	chr11:103048249	rs61899764	t	c	0.8768	0.0367	0.0098	0.0001923	103048249	103177520	11	103177520	11	103177520	*	Y	-0.373494	3.7449
chr10:79194929:G:A	0.9597	A	G	0.442	0.0005	0.0102	36659	63137	0	0.5245	10	79194929	10	79194929	*	rs697237	R	10	80954686	chr10:80954686	rs697237	a	g	0.4545	0.0614	0.0065	3.125e-21	80954686	79194929	10	79194929	10	79194929	*	R	0.0490196	9.44615
chr9:123416269:C:G	0.03014	C	G	0.8644	-0.0318	0.0147	36659	63137	22.8	0.2258	9	123416269	9	123416269	*	rs28391457	S	9	126178548	chr9:126178548	rs28391457	c	g	0.8677	-0.0372	0.0094	7.891e-05	126178548	123416269	9	123416269	9	123416269	*	S	-2.16327	-3.95745
chr6:160319281:A:G	0.2616	A	G	0.4584	-0.0113	0.0101	36659	63137	0	0.4633	6	160319281	6	160319281	*	rs396843	R	6	160740313	chr6:160740313	rs396843	a	g	0.4751	0.0291	0.0064	5.208e-06	160740313	160319281	6	160319281	6	160319281	*	R	-1.11881	4.54688
chr2:228125127:G:A	0.6016	A	G	0.3645	-0.0055	0.0106	36659	63137	24.8	0.2077	2	228125127	2	228125127	*	rs12615058	R	2	228989843	chr2:228989843	rs12615058	a	g	0.3439	0.0292	0.0067	1.315e-05	228989843	228125127	2	228125127	2	228125127	*	R	-0.518868	4.35821
chr5:75109080:C:T	0.1059	T	C	0.3675	0.0169	0.0104	36659	63137	31.5	0.1475	5	75109080	5	75109080	*	rs4340901	Y	5	74404905	chr5:74404905	rs4340901	t	c	0.357	-0.0262	0.0066	7.129e-05	74404905	75109080	5	75109080	5	75109080	*	Y	1.625	-3.9697
chr3:138331956:T:G	0.3065	T	G	0.3568	0.0109	0.0107	36659	63137	0	0.7084	3	138331956	3	138331956	*	rs11710280	D	3	138050798	chr3:138050798	rs11710280	t	g	0.3542	0.0347	0.0067	2.238e-07	138050798	138331956	3	138331956	3	138331956	*	D	1.01869	5.1791
chr16:348151:T:C	0.9424	T	C	0.7433	-0.0008	0.0115	36659	63137	23.4	0.2205	16	348151	16	348151	*	rs2361988	Y	16	398151	chr16:398151	rs2361988	t	c	0.7551	0.0366	0.0075	1.204e-06	398151	348151	16	348151	16	348151	*	Y	-0.0695652	4.88
chr4:17617561:A:G	0.4656	A	G	0.3736	0.0076	0.0105	36659	63137	0	0.4535	4	17617561	4	17617561	*	rs964012	R	4	17619184	chr4:17619184	rs964012	a	g	0.3627	0.0258	0.0066	9.18e-05	17619184	17617561	4	17617561	4	17617561	*	R	0.72381	3.90909
chr7:31176120:C:T	0.1614	T	C	0.6108	0.0146	0.0104	36659	63137	0	0.6227	7	31176120	7	31176120	*	rs10242032	Y	7	31215734	chr7:31215734	rs10242032	t	c	0.5868	-0.0243	0.0065	0.0001816	31215734	31176120	7	31176120	7	31176120	*	Y	1.40385	-3.73846
chr9:126690498:A:G	0.5676	A	G	0.9009	0.0099	0.0173	36659	63137	0	0.6097	9	126690498	9	126690498	*	rs56663592	R	9	129452777	chr9:129452777	rs56663592	a	g	0.8882	-0.0356	0.0102	0.0004561	129452777	126690498	9	126690498	9	126690498	*	R	0.572254	-3.4902
chr8:10212799:A:G	0.02511	A	G	0.5867	-0.023	0.0103	36390	62462	18.9	0.2687	8	10212799	8	10212799	*	rs11774276	R	8	10070309	chr8:10070309	rs11774276	a	g	0.5888	0.0287	0.0066	1.355e-05	10070309	10212799	8	10212799	8	10212799	*	R	-2.23301	4.34848
chr14:102910984:G:A	0.2854	A	G	0.1723	-0.0143	0.0134	36659	63137	0	0.699	14	102910984	14	102910984	*	rs10133111	R	14	103377321	chr14:103377321	rs10133111	a	g	0.1659	0.0445	0.0086	2.182e-07	103377321	102910984	14	102910984	14	102910984	*	R	-1.06716	5.17442
chr8:10776622:C:T	0.2887	T	C	0.5947	0.0109	0.0103	36390	62462	0	0.7651	8	10776622	8	10776622	*	rs10089615	Y	8	10634132	chr8:10634132	rs10089615	t	c	0.6058	-0.042	0.0066	1.924e-10	10634132	10776622	8	10776622	8	10776622	*	Y	1.05825	-6.36364
chr3:152401796:T:C	0.02765	T	C	0.4676	0.0224	0.0102	36659	63137	8.9	0.3595	3	152401796	3	152401796	*	rs9917786	Y	3	152119585	chr3:152119585	rs9917786	t	c	0.496	0.0285	0.0064	8.109e-06	152119585	152401796	3	152401796	3	152401796	*	Y	2.19608	4.45312
chr11:47387041:G:A	1.083e-09	A	G	0.3824	0.0632	0.0104	36659	63137	0	0.5607	11	47387041	11	47387041	*	rs35032070	R	11	47408592	chr11:47408592	rs35032070	a	g	0.3573	-0.0151	0.0067	0.02423	47408592	47387041	11	47387041	11	47387041	*	R	6.07692	-2.25373
chr6:126668831:G:A	0.9151	A	G	0.5043	-0.0011	0.0101	36659	63137	0	0.5682	6	126668831	6	126668831	*	rs9388509	R	6	126989977	chr6:126989977	rs9388509	a	g	0.491	0.047	0.0064	1.855e-13	126989977	126668831	6	126668831	6	126668831	*	R	-0.108911	7.34375
chr6:20429573:C:T	0.9586	T	C	0.0391	0.0014	0.0272	36659	63137	27.6	0.182	6	20429573	6	20429573	*	rs12523853	Y	6	20429804	chr6:20429804	rs12523853	t	c	0.0401	0.0973	0.0169	7.831e-09	20429804	20429573	6	20429573	6	20429573	*	Y	0.0514706	5.7574
chr3:23491199:C:T	0.1295	T	C	0.0308	0.0441	0.0291	36659	63137	0	0.7762	3	23491199	3	23491199	*	rs75377494	Y	3	23532690	chr3:23532690	rs75377494	t	c	0.0355	0.1122	0.0175	1.392e-10	23532690	23491199	3	23491199	3	23491199	*	Y	1.51546	6.41143
chr2:217980717:T:C	0.9232	T	C	0.9746	-0.0032	0.0332	36390	62462	0	0.7182	2	217980717	2	217980717	*	rs78084776	Y	2	218845440	chr2:218845440	rs78084776	t	c	0.9753	0.0766	0.0219	0.0004644	218845440	217980717	2	217980717	2	217980717	*	Y	-0.0963855	3.49772
chr20:63982985:A:G	0.202	A	G	0.5128	0.0131	0.0103	36390	62462	4.5	0.399	20	63982985	20	63982985	*	rs817355	R	20	62614338	chr20:62614338	rs817355	a	g	0.511	0.0257	0.0065	7.527e-05	62614338	63982985	20	63982985	20	63982985	*	R	1.27184	3.95385
chr9:3286198:C:T	0.4804	T	C	0.1037	-0.0117	0.0166	36659	63137	0	0.9788	9	3286198	9	3286198	*	rs10429463	Y	9	3286198	chr9:3286198	rs10429463	t	c	0.1029	0.0448	0.0105	1.879e-05	3286198	3286198	9	3286198	9	3286198	*	Y	-0.704819	4.26667
chr21:26788009:C:T	3.723e-09	T	C	0.2849	0.0662	0.0112	36659	63137	0	0.7336	21	26788009	21	26788009	*	rs2830509	Y	21	28160328	chr21:28160328	rs2830509	t	c	0.2993	0.0025	0.007	0.7216	28160328	26788009	21	26788009	21	26788009	*	Y	5.91071	0.357143
chr5:110080096:A:G	0.05298	A	G	0.3637	-0.0209	0.0108	36659	63137	0	0.935	5	110080096	5	110080096	*	rs7443784	R	5	109415797	chr5:109415797	rs7443784	a	g	0.3434	0.0268	0.0068	8.22e-05	109415797	110080096	5	110080096	5	110080096	*	R	-1.93519	3.94118
chr6:80033950:A:G	0.4791	A	G	0.4365	-0.0072	0.0101	36659	63137	0	0.6868	6	80033950	6	80033950	*	rs239589	D	6	80743667	chr6:80743667	rs239589	a	g	0.4326	0.0266	0.0065	4.174e-05	80743667	80033950	6	80033950	6	80033950	*	D	-0.712871	4.09231
chr3:135923495:G:C	0.2383	C	G	0.3283	0.0126	0.0107	36659	63137	28	0.1777	3	135923495	3	135923495	*	rs9839259	S	3	135642337	chr3:135642337	rs9839259	c	g	0.3369	0.0243	0.0067	0.0002875	135642337	135923495	3	135923495	3	135923495	*	S	1.17757	3.62687
chr1:51067894:C:T	0.8284	T	C	0.0317	-0.0064	0.0295	36659	63137	0	0.8349	1	51067894	1	51067894	*	rs112913593	Y	1	51533566	chr1:51533566	rs112913593	t	c	0.0336	-0.0771	0.0191	5.21e-05	51533566	51067894	1	51067894	1	51067894	*	Y	-0.216949	-4.03665
chr12:121506013:C:T	0.09784	T	C	0.0828	-0.0307	0.0186	36659	63137	9.2	0.3562	12	121506013	12	121506013	*	rs11065604	Y	12	121943816	chr12:121943816	rs11065604	t	c	0.0872	0.042	0.0114	0.0002331	121943816	121506013	12	121506013	12	121506013	*	Y	-1.65054	3.68421
chr11:92988900:T:C	0.5155	T	C	0.4868	-0.0066	0.0101	36659	63137	0	0.4853	11	92988900	11	92988900	*	rs4753428	Y	11	92722066	chr11:92722066	rs4753428	t	c	0.4892	-0.0653	0.0064	1.546e-24	92722066	92988900	11	92988900	11	92988900	*	Y	-0.653465	-10.2031
chr19:44835266:G:C	9.919e-71	C	G	0.3269	0.1924	0.0108	36659	63137	76.9	4.43e-06	19	44835266	19	44835266	*	rs73048288	S	19	45338523	chr19:45338523	rs73048288	c	g	0.3183	-0.0233	0.0069	0.0007469	45338523	44835266	19	44835266	19	44835266	*	S	17.8148	-3.37681
chr18:48627224:G:T	0.4404	T	G	0.1423	0.0112	0.0145	36659	63137	0	0.6178	18	48627224	18	48627224	*	rs299709	K	18	46153595	chr18:46153595	rs299709	t	g	0.1373	0.0423	0.0093	5.643e-06	46153595	48627224	18	48627224	18	48627224	*	K	0.772414	4.54839
chr20:52559205:T:C	0.8847	T	C	0.3101	-0.0016	0.011	36659	63137	0	0.4517	20	52559205	20	52559205	*	rs2904157	Y	20	51175744	chr20:51175744	rs2904157	t	c	0.3028	-0.0257	0.0069	0.0002	51175744	52559205	20	52559205	20	52559205	*	Y	-0.145455	-3.72464
chr11:69675845:G:C	0.976	C	G	0.0227	0.0011	0.0372	36659	63137	2.6	0.4171	11	69675845	11	69675845	*	rs112649984	S	11	69490613	chr11:69490613	rs112649984	c	g	0.0185	-0.128	0.0257	6.043e-07	69490613	69675845	11	69675845	11	69675845	*	S	0.0295699	-4.98054
chr12:123188087:T:C	0.1198	T	C	0.2114	-0.0195	0.0125	36659	63137	0	0.749	12	123188087	12	123188087	*	rs1790087	Y	12	123672634	chr12:123672634	rs1790087	t	c	0.2101	-0.0431	0.0079	4.052e-08	123672634	123188087	12	123188087	12	123188087	*	Y	-1.56	-5.4557
chr4:102672741:A:C	0.3243	A	C	0.458	-0.0101	0.0103	36659	63137	41.9	0.06959	4	102672741	4	102672741	*	rs227275	M	4	103593898	chr4:103593898	rs227275	a	c	0.4658	-0.0316	0.0064	7.511e-07	103593898	102672741	4	102672741	4	102672741	*	M	-0.980583	-4.9375
chr8:144840646:C:T	0.9599	T	C	0.3612	-0.0005	0.0106	36659	63137	16.7	0.2849	8	144840646	8	144840646	*	rs1618523	Y	8	146066031	chr8:146066031	rs1618523	t	c	0.3561	-0.0257	0.0067	0.0001254	146066031	144840646	8	144840646	8	144840646	*	Y	-0.0471698	-3.83582
chr11:65533939:A:G	0.2354	A	G	0.8024	0.015	0.0127	36659	63137	45.8	0.0479	11	65533939	11	65533939	*	rs1144928	R	11	65301410	chr11:65301410	rs1144928	a	g	0.7991	-0.0603	0.0081	7.463e-14	65301410	65533939	11	65533939	11	65533939	*	R	1.1811	-7.44444
chr8:106434801:T:A	0.6313	A	T	0.0226	0.0173	0.036	36227	62057	27.7	0.1978	8	106434801	8	106434801	*	rs11774606	W	8	107447029	chr8:107447029	rs11774606	a	t	0.0224	0.0882	0.023	0.0001286	107447029	106434801	8	106434801	8	106434801	*	W	0.480556	3.83478
chr22:43932850:G:A	0.001339	A	G	0.1693	-0.0434	0.0135	36659	63137	18.6	0.2667	22	43932850	22	43932850	*	rs4823173	R	22	44328730	chr22:44328730	rs4823173	a	g	0.1666	0.0392	0.0086	4.976e-06	44328730	43932850	22	43932850	22	43932850	*	R	-3.21481	4.55814
chr17:18118293:G:A	0.5231	A	G	0.3351	-0.0068	0.0107	36659	63137	0	0.4695	17	18118293	17	18118293	*	rs712267	R	17	18021607	chr17:18021607	rs712267	a	g	0.3168	0.0276	0.0069	6.497e-05	18021607	18118293	17	18118293	17	18118293	*	R	-0.635514	4
chr13:109315933:T:C	0.7485	T	C	0.5978	-0.0033	0.0103	36659	63137	13.2	0.3187	13	109315933	13	109315933	*	rs4384483	Y	13	109968281	chr13:109968281	rs4384483	t	c	0.5868	0.0339	0.0067	4.215e-07	109968281	109315933	13	109315933	13	109315933	*	Y	-0.320388	5.0597
chr12:27812063:C:T	0.4844	T	C	0.1929	0.0089	0.0127	36659	63137	0	0.5572	12	27812063	12	27812063	*	rs12578595	Y	12	27964996	chr12:27964996	rs12578595	t	c	0.1967	-0.0743	0.0081	3.085e-20	27964996	27812063	12	27812063	12	27812063	*	Y	0.700787	-9.17284
chr5:50174520:C:T	0.5751	T	C	0.6216	-0.0065	0.0116	36659	63137	41.6	0.07174	5	50174520	5	50174520	*	rs8188146	Y	5	49470354	chr5:49470354	rs8188146	t	c	0.6587	-0.0253	0.0069	0.0002511	49470354	50174520	5	50174520	5	50174520	*	Y	-0.560345	-3.66667
chr6:142727058:G:A	0.2951	A	G	0.3804	0.0109	0.0104	36659	63137	35.1	0.1175	6	142727058	6	142727058	*	rs9373358	R	6	143048195	chr6:143048195	rs9373358	a	g	0.3731	-0.0262	0.0066	7.129e-05	143048195	142727058	6	142727058	6	142727058	*	R	1.04808	-3.9697
chr13:23936998:G:A	0.4945	A	G	0.5936	-0.0072	0.0105	36659	63137	3.9	0.4061	13	23936998	13	23936998	*	rs4512954	R	13	24511137	chr13:24511137	rs4512954	a	g	0.6155	-0.0292	0.0066	9.566e-06	24511137	23936998	13	23936998	13	23936998	*	R	-0.685714	-4.42424
chr1:168852658:C:T	0.3129	T	C	0.656	-0.0107	0.0106	36659	63137	0	0.9035	1	168852658	1	168852658	*	rs200560	Y	1	168821896	chr1:168821896	rs200560	t	c	0.6566	0.0265	0.0067	7.664e-05	168821896	168852658	1	168852658	1	168852658	*	Y	-1.00943	3.95522
chr3:196108648:C:T	0.6484	T	C	0.7396	-0.0053	0.0117	36659	63137	0	0.6973	3	196108648	3	196108648	*	rs6799597	Y	3	195835519	chr3:195835519	rs6799597	t	c	0.7552	0.0353	0.0074	2.049e-06	195835519	196108648	3	196108648	3	196108648	*	Y	-0.452991	4.77027
chr7:23796662:C:A	0.7498	A	C	0.1406	-0.0046	0.0145	36659	63137	5.3	0.3927	7	23796662	7	23796662	*	rs4418236	M	7	23836281	chr7:23836281	rs4418236	a	c	0.1224	-0.0328	0.0092	0.000371	23836281	23796662	7	23796662	7	23796662	*	M	-0.317241	-3.56522
chr7:44108789:C:T	0.08391	T	C	0.343	-0.0185	0.0107	36659	63137	0	0.7535	7	44108789	7	44108789	*	rs2075071	Y	7	44148388	chr7:44148388	rs2075071	t	c	0.3591	-0.0275	0.0068	5.328e-05	44148388	44108789	7	44108789	7	44108789	*	Y	-1.72897	-4.04412
chr14:93349879:A:T	0.7273	A	T	0.9032	0.006	0.0171	36390	62462	0	0.6441	14	93349879	14	93349879	*	rs67705466	W	14	93816225	chr14:93816225	rs67705466	a	t	0.9059	0.0393	0.0111	0.0003986	93816225	93349879	14	93349879	14	93349879	*	W	0.350877	3.54054
chr15:89891347:A:G	0.1436	A	G	0.5743	0.0153	0.0105	36659	63137	8.1	0.3667	15	89891347	15	89891347	*	rs7174330	R	15	90434579	chr15:90434579	rs7174330	a	g	0.57	0.0232	0.0065	0.0003517	90434579	89891347	15	89891347	15	89891347	*	R	1.45714	3.56923
chr22:30203607:G:A	0.1826	A	G	0.2965	0.0147	0.011	36659	63137	30	0.1603	22	30203607	22	30203607	*	rs2023683	R	22	30599596	chr22:30599596	rs2023683	a	g	0.2964	0.0249	0.007	0.000386	30599596	30203607	22	30203607	22	30203607	*	R	1.33636	3.55714
chr11:128638518:A:T	0.4962	A	T	0.8378	-0.0094	0.0138	36659	63137	24.3	0.2121	11	128638518	11	128638518	*	rs9783350	W	11	128508413	chr11:128508413	rs9783350	a	t	0.8256	-0.0345	0.0085	4.743e-05	128508413	128638518	11	128638518	11	128638518	*	W	-0.681159	-4.05882
chr17:3934712:C:T	0.9305	T	C	0.1484	0.0013	0.0145	36659	63137	0	0.8828	17	3934712	17	3934712	*	rs8077462	Y	17	3838006	chr17:3838006	rs8077462	t	c	0.1473	-0.0495	0.0093	1.084e-07	3838006	3934712	17	3934712	17	3934712	*	Y	0.0896552	-5.32258
chr6:32931519:C:T	0.8207	T	C	0.5229	0.0023	0.0101	36390	62462	20.6	0.2536	6	32931519	6	32931519	*	rs154978	Y	6	32899296	chr6:32899296	rs154978	t	c	0.526	0.0241	0.0064	0.0001611	32899296	32931519	6	32931519	6	32931519	*	Y	0.227723	3.76562
chr2:151885061:A:C	0.3653	A	C	0.9912	-0.0494	0.0546	36227	62057	0	0.5917	2	151885061	2	151885061	*	rs184847176	M	2	152741575	chr2:152741575	rs184847176	a	c	0.9918	-0.1452	0.0384	0.0001576	152741575	151885061	2	151885061	2	151885061	*	M	-0.904762	-3.78125
chr18:60195680:C:T	0.5743	T	C	0.0168	0.0248	0.0441	36390	62462	0	0.6809	18	60195680	18	60195680	*	rs113268469	Y	18	57862913	chr18:57862913	rs113268469	t	c	0.0185	-0.1056	0.0254	3.317e-05	57862913	60195680	18	60195680	18	60195680	*	Y	0.562358	-4.15748
chr1:25221966:A:G	0.3898	A	G	0.9953	-0.0889	0.1034	29198	34962	70.6	0.03316	1	25221966	1	25221966	*	rs116292389	R	1	25548457	chr1:25548457	rs116292389	a	g	0.9981	-0.3611	0.101	0.0003517	25548457	25221966	1	25221966	1	25221966	*	R	-0.859768	-3.57525
chr8:9201961:T:C	0.03247	T	C	0.2713	-0.0253	0.0118	36390	62462	0	0.9082	8	9201961	8	9201961	*	rs2929471	Y	8	9059471	chr8:9059471	rs2929471	t	c	0.2656	0.0361	0.0073	8.413e-07	9059471	9201961	8	9201961	8	9201961	*	Y	-2.14407	4.94521
chr1:45669448:G:C	0.8836	C	G	0.2885	-0.0016	0.0111	36659	63137	0	0.9565	1	45669448	1	45669448	*	rs6699444	S	1	46135120	chr1:46135120	rs6699444	c	g	0.2918	-0.0261	0.007	0.0001988	46135120	45669448	1	45669448	1	45669448	*	S	-0.144144	-3.72857
chr5:86939563:T:C	5.001e-11	T	C	0.765	-0.0782	0.0119	36659	63137	52	0.02227	5	86939563	5	86939563	*	rs62375360	Y	5	86235380	chr5:86235380	rs62375360	t	c	0.7654	-0.0025	0.0074	0.7366	86235380	86939563	5	86939563	5	86939563	*	Y	-6.57143	-0.337838
chr17:17867651:T:C	0.4492	T	C	0.3872	-0.0079	0.0104	36659	63137	28.2	0.1761	17	17867651	17	17867651	*	rs9907246	Y	17	17770965	chr17:17770965	rs9907246	t	c	0.368	0.0377	0.0066	1.095e-08	17770965	17867651	17	17867651	17	17867651	*	Y	-0.759615	5.71212
chr7:142907020:G:T	0.9456	T	G	0.9276	-0.0014	0.0203	36390	62462	0	0.5489	7	142907020	7	142907020	*	rs4252520	K	7	142604186	chr7:142604186	rs4252520	t	g	0.9289	-0.0454	0.0124	0.0002382	142604186	142907020	7	142907020	7	142907020	*	K	-0.0689655	-3.66129
chr8:41726196:T:C	0.6252	T	C	0.9458	-0.011	0.0225	36659	63137	53.6	0.01755	8	41726196	8	41726196	*	rs6987189	Y	8	41583714	chr8:41583714	rs6987189	t	c	0.9343	-0.0736	0.0131	1.871e-08	41583714	41726196	8	41726196	8	41726196	*	Y	-0.488889	-5.61832
chr13:95125669:A:C	0.5157	A	C	0.9938	-0.0461	0.0709	35451	58886	6.8	0.3759	13	95125669	13	95125669	*	rs141021476	M	13	95777923	chr13:95777923	rs141021476	a	c	0.9921	-0.147	0.0421	0.0004785	95777923	95125669	13	95125669	13	95125669	*	M	-0.650212	-3.49169
chr3:127437895:T:C	0.3986	T	C	0.2997	-0.0094	0.0112	36659	63137	0	0.7344	3	127437895	3	127437895	*	rs4974404	Y	3	127156738	chr3:127156738	rs4974404	t	c	0.2928	0.0287	0.007	4.292e-05	127156738	127437895	3	127437895	3	127437895	*	Y	-0.839286	4.1
chr16:89123905:C:T	0.705	T	C	0.9046	-0.0069	0.0181	36659	63137	37.8	0.09731	16	89123905	16	89123905	*	rs6500534	Y	16	89190313	chr16:89190313	rs6500534	t	c	0.9209	-0.0438	0.0121	0.0003106	89190313	89123905	16	89123905	16	89123905	*	Y	-0.381215	-3.61983
chr9:21755104:A:G	0.9005	A	G	0.9732	-0.0043	0.0342	36659	63137	37.3	0.1014	9	21755104	9	21755104	*	rs4413869	R	9	21755103	chr9:21755103	rs4413869	a	g	0.9691	-0.0765	0.02	0.0001306	21755103	21755104	9	21755104	9	21755104	*	R	-0.125731	-3.825
chr20:46881918:A:G	0.3872	A	G	0.3889	0.009	0.0104	36659	63137	7.6	0.3718	20	46881918	20	46881918	*	rs6012062	R	20	45510557	chr20:45510557	rs6012062	a	g	0.3807	0.0246	0.0066	0.0001919	45510557	46881918	20	46881918	20	46881918	*	R	0.865385	3.72727
chr14:67514686:G:C	0.7445	C	G	0.4655	0.0033	0.0102	36659	63137	0	0.7078	14	67514686	14	67514686	*	rs10133618	S	14	67981403	chr14:67981403	rs10133618	c	g	0.4819	0.0234	0.0064	0.0002485	67981403	67514686	14	67514686	14	67514686	*	S	0.323529	3.65625
chr2:43451248:C:T	0.0001591	T	C	0.1001	-0.0635	0.0168	36659	63137	0	0.7424	2	43451248	2	43451248	*	rs77527404	Y	2	43678387	chr2:43678387	rs77527404	t	c	0.1009	-0.1172	0.0108	1.645e-27	43678387	43451248	2	43451248	2	43451248	*	Y	-3.77976	-10.8519
chr3:154268582:A:C	0.1127	A	C	0.1413	-0.0237	0.0149	36659	63137	34.2	0.1251	3	154268582	3	154268582	*	rs355784	M	3	153986371	chr3:153986371	rs355784	a	c	0.1516	-0.034	0.0092	0.0002242	153986371	154268582	3	154268582	3	154268582	*	M	-1.5906	-3.69565
chr5:12394628:C:T	0.3084	T	C	0.339	-0.0109	0.0107	36659	63137	0.2	0.4383	5	12394628	5	12394628	*	rs35708330	Y	5	12394740	chr5:12394740	rs35708330	t	c	0.3387	0.0236	0.0067	0.0004285	12394740	12394628	5	12394628	5	12394628	*	Y	-1.01869	3.52239
chr8:10121430:G:A	0.02767	A	G	0.4521	-0.0225	0.0102	36390	62462	0	0.488	8	10121430	8	10121430	*	rs12678800	R	8	9978940	chr8:9978940	rs12678800	a	g	0.4579	0.0407	0.0065	3.618e-10	9978940	10121430	8	10121430	8	10121430	*	R	-2.20588	6.26154
chr11:15234640:T:C	0.9908	T	C	0.9964	0.0011	0.0914	35592	60847	0	0.7044	11	15234640	11	15234640	*	rs181727514	Y	11	15256186	chr11:15256186	rs181727514	t	c	0.997	-0.2524	0.0677	0.0001946	15256186	15234640	11	15234640	11	15234640	*	Y	0.012035	-3.72821
chr1:63653675:T:C	0.1228	T	C	0.8095	-0.0198	0.0128	36659	63137	41.2	0.0743	1	63653675	1	63653675	*	rs2269233	Y	1	64119346	chr1:64119346	rs2269233	t	c	0.8061	0.0394	0.0084	2.554e-06	64119346	63653675	1	63653675	1	63653675	*	Y	-1.54688	4.69048
chr11:60109921:C:T	5.177e-14	T	C	0.413	-0.0775	0.0103	36659	63137	0	0.865	11	60109921	11	60109921	*	rs11230147	Y	11	59877394	chr11:59877394	rs11230147	t	c	0.4154	0.0042	0.0065	0.5176	59877394	60109921	11	60109921	11	60109921	*	Y	-7.52427	0.646154
chr15:67790478:G:A	0.1142	A	G	0.2235	-0.019	0.0121	36659	63137	36.3	0.1083	15	67790478	15	67790478	*	rs2241420	V	15	68082816	chr15:68082816	rs2241420	a	g	0.2226	-0.0332	0.008	3.016e-05	68082816	67790478	15	67790478	15	67790478	*	V	-1.57025	-4.15
chr16:53796540:A:G	0.005762	A	G	0.5699	0.0281	0.0102	36659	63137	44.2	0.05632	16	53796540	16	53796540	*	rs9930501	R	16	53830452	chr16:53830452	rs9930501	a	g	0.5563	-0.1131	0.0064	3.62e-70	53830452	53796540	16	53796540	16	53796540	*	R	2.7549	-17.6719
chr6:127094915:G:A	0.2649	A	G	0.2711	0.0126	0.0113	36659	63137	3.3	0.4114	6	127094915	6	127094915	*	rs2800730	R	6	127416060	chr6:127416060	rs2800730	a	g	0.2835	-0.0513	0.0071	5.792e-13	127416060	127094915	6	127094915	6	127094915	*	R	1.11504	-7.22535
chr12:48064665:T:G	0.819	T	G	0.7812	-0.0028	0.0122	36659	63137	0	0.9717	12	48064665	12	48064665	*	rs58952582	K	12	48458448	chr12:48458448	rs58952582	t	g	0.7918	-0.0305	0.0079	0.0001027	48458448	48064665	12	48064665	12	48064665	*	K	-0.229508	-3.86076
chr11:83549182:G:A	0.8861	A	G	0.6528	0.0015	0.0106	36659	63137	0	0.9175	11	83549182	11	83549182	*	rs1432054	R	11	83260225	chr11:83260225	rs1432054	a	g	0.6428	0.0263	0.0066	6.688e-05	83260225	83549182	11	83549182	11	83549182	*	R	0.141509	3.98485
chr3:152457518:T:G	0.3672	T	G	0.8909	0.0147	0.0163	36659	63137	24.7	0.2082	3	152457518	3	152457518	*	rs17437371	K	3	152175307	chr3:152175307	rs17437371	t	g	0.8992	0.0397	0.0108	0.0002321	152175307	152457518	3	152457518	3	152457518	*	K	0.90184	3.67593
chr17:9872840:A:C	0.000121	A	C	0.7136	0.0437	0.0114	36659	63137	8.9	0.3597	17	9872840	17	9872840	*	rs55954208	M	17	9776157	chr17:9776157	rs55954208	a	c	0.6797	-0.0356	0.0068	1.686e-07	9776157	9872840	17	9872840	17	9872840	*	M	3.83333	-5.23529
chr2:161683199:T:A	0.009174	A	T	0.9215	0.0526	0.0202	36659	63137	53.6	0.01755	2	161683199	2	161683199	*	rs9677118	D	2	162539709	chr2:162539709	rs9677118	a	t	0.9309	-0.0477	0.0124	0.000113	162539709	161683199	2	161683199	2	161683199	*	D	2.60396	-3.84677
chr3:195955655:A:T	0.2261	A	T	0.3322	0.0132	0.0109	36659	63137	0	0.4528	3	195955655	3	195955655	*	rs7610260	W	3	195682526	chr3:195682526	rs7610260	a	t	0.3265	-0.0304	0.0069	1.087e-05	195682526	195955655	3	195955655	3	195955655	*	W	1.21101	-4.4058
chr12:60813987:G:T	0.8989	T	G	0.1784	0.0017	0.0132	36659	63137	0	0.6984	12	60813987	12	60813987	*	rs12298398	B	12	61207768	chr12:61207768	rs12298398	t	g	0.1736	0.0297	0.0084	0.0003915	61207768	60813987	12	60813987	12	60813987	*	B	0.128788	3.53571
chr10:92735996:C:A	0.8179	A	C	0.484	-0.0024	0.0102	36659	63137	0	0.9769	10	92735996	10	92735996	*	rs947591	M	10	94495753	chr10:94495753	rs947591	a	c	0.4756	0.069	0.0065	2.18e-26	94495753	92735996	10	92735996	10	92735996	*	M	-0.235294	10.6154
chr6:47585081:C:A	3.153e-09	A	C	0.2723	0.0674	0.0114	36659	63137	0	0.9518	6	47585081	6	47585081	*	rs13193054	M	6	47552817	chr6:47552817	rs13193054	a	c	0.265	-0.0067	0.0071	0.3467	47552817	47585081	6	47585081	6	47585081	*	M	5.91228	-0.943662
chr12:120986687:C:T	0.4819	T	C	0.3123	-0.0076	0.0108	36659	63137	30.6	0.1549	12	120986687	12	120986687	*	rs2243458	Y	12	121424490	chr12:121424490	rs2243458	t	c	0.3184	0.0434	0.0068	1.805e-10	121424490	120986687	12	120986687	12	120986687	*	Y	-0.703704	6.38235
chr2:158327636:G:T	0.3494	T	G	0.0993	-0.0158	0.0169	36659	63137	17.4	0.2779	2	158327636	2	158327636	*	rs77858482	K	2	159184148	chr2:159184148	rs77858482	t	g	0.0986	0.0407	0.0107	0.0001384	159184148	158327636	2	158327636	2	158327636	*	K	-0.934911	3.80374
chr15:89819060:C:T	0.2642	T	C	0.4257	0.0116	0.0104	36659	63137	3.2	0.4122	15	89819060	15	89819060	*	rs28417429	Y	15	90362292	chr15:90362292	rs28417429	t	c	0.4272	-0.0273	0.0066	3.493e-05	90362292	89819060	15	89819060	15	89819060	*	Y	1.11538	-4.13636
chr11:60251677:C:T	6.522e-16	T	C	0.5976	0.0835	0.0103	36659	63137	0	0.6238	11	60251677	11	60251677	*	rs636317	Y	11	60019150	chr11:60019150	rs636317	t	c	0.599	-0.0041	0.0065	0.5277	60019150	60251677	11	60251677	11	60251677	*	Y	8.1068	-0.630769
chr2:161515868:T:A	0.008134	A	T	0.924	0.0543	0.0205	36659	63137	53	0.01911	2	161515868	2	161515868	*	rs3849352	D	2	162372378	chr2:162372378	rs3849352	a	t	0.9321	-0.0468	0.0124	0.0001519	162372378	161515868	2	161515868	2	161515868	*	D	2.64878	-3.77419
chr5:50439536:G:A	0.5707	A	G	0.4218	0.0059	0.0104	36659	63137	58.3	0.007643	5	50439536	5	50439536	*	rs28661824	R	5	49735370	chr5:49735370	rs28661824	a	g	0.437	0.0238	0.0065	0.0002461	49735370	50439536	5	50439536	5	50439536	*	R	0.567308	3.66154
chr6:32319207:T:G	0.02843	T	G	0.5991	0.0231	0.0106	35353	56437	34	0.1461	6	32319207	6	32319207	*	rs560324	K	6	32286984	chr6:32286984	rs560324	t	g	0.6066	-0.0388	0.0066	4.05e-09	32286984	32319207	6	32319207	6	32319207	*	K	2.17925	-5.87879
chr3:12232121:T:C	0.6693	T	C	0.0929	0.0076	0.0178	36659	63137	14.4	0.3068	3	12232121	3	12232121	*	rs310751	Y	3	12273621	chr3:12273621	rs310751	t	c	0.0959	0.0476	0.0109	1.235e-05	12273621	12232121	3	12232121	3	12232121	*	Y	0.426966	4.36697
chr10:63554951:G:C	0.006899	C	G	0.4755	0.0273	0.0101	36659	63137	31	0.1519	10	63554951	10	63554951	*	rs2163188	S	10	65314711	chr10:65314711	rs2163188	c	g	0.4762	0.0266	0.0064	3.116e-05	65314711	63554951	10	63554951	10	63554951	*	S	2.70297	4.15625
chr10:13532474:A:G	0.2825	A	G	0.4413	-0.011	0.0103	36659	63137	45.6	0.04871	10	13532474	10	13532474	*	rs11596503	R	10	13574474	chr10:13574474	rs11596503	a	g	0.4535	-0.0324	0.0064	3.917e-07	13574474	13532474	10	13532474	10	13532474	*	R	-1.06796	-5.0625
chr9:114164031:G:A	0.9029	A	G	0.246	0.0014	0.0118	36659	63137	0	0.8621	9	114164031	9	114164031	*	rs4588934	R	9	116926311	chr9:116926311	rs4588934	a	g	0.2338	-0.0279	0.0076	0.000262	116926311	114164031	9	114164031	9	114164031	*	R	0.118644	-3.67105
chr9:94029266:C:T	0.3988	T	C	0.1038	-0.014	0.0166	36659	63137	7.5	0.3727	9	94029266	9	94029266	*	rs10993031	Y	9	96791548	chr9:96791548	rs10993031	t	c	0.0983	0.0406	0.0107	0.0001438	96791548	94029266	9	94029266	9	94029266	*	Y	-0.843373	3.79439
chr22:32016199:C:A	0.3286	A	C	0.0636	-0.0207	0.0212	36659	63137	6.5	0.3822	22	32016199	22	32016199	*	rs76348022	M	22	32412186	chr22:32412186	rs76348022	a	c	0.0837	-0.0605	0.0118	3.162e-07	32412186	32016199	22	32016199	22	32016199	*	M	-0.976415	-5.12712
chr3:13329463:C:G	0.7351	C	G	0.4288	0.0035	0.0103	36659	63137	0	0.5743	3	13329463	3	13329463	*	rs13061844	S	3	13370963	chr3:13370963	rs13061844	c	g	0.4368	0.0259	0.0064	5.009e-05	13370963	13329463	3	13329463	3	13329463	*	S	0.339806	4.04688
chr6:7278547:C:T	0.4381	T	C	0.4046	-0.008	0.0104	36659	63137	1.3	0.4286	6	7278547	6	7278547	*	rs9505111	Y	6	7278780	chr6:7278780	rs9505111	t	c	0.4129	-0.0495	0.0065	2.435e-14	7278780	7278547	6	7278547	6	7278547	*	Y	-0.769231	-7.61538
chr9:95190890:T:C	0.3579	T	C	0.584	-0.0094	0.0102	36659	63137	20.3	0.2506	9	95190890	9	95190890	*	rs7023007	Y	9	97953172	chr9:97953172	rs7023007	t	c	0.5758	-0.031	0.0064	1.212e-06	97953172	95190890	9	95190890	9	95190890	*	Y	-0.921569	-4.84375
chr8:9546274:C:T	0.03238	T	C	0.8772	0.0344	0.0161	36390	62462	0	0.5931	8	9546274	8	9546274	*	rs55797444	Y	8	9403784	chr8:9403784	rs55797444	t	c	0.8876	-0.0363	0.0102	0.0003513	9403784	9546274	8	9546274	8	9546274	*	Y	2.13665	-3.55882
chr5:223775:G:C	0.6956	C	G	0.1368	0.0058	0.0149	36659	63137	45.3	0.05056	5	223775	5	223775	*	rs3213838	S	5	223890	chr5:223890	rs3213838	c	g	0.129	0.0336	0.0095	0.0004211	223890	223775	5	223775	5	223775	*	S	0.389262	3.53684
chr12:12993773:T:C	0.8557	T	C	0.2035	0.0023	0.0127	36659	63137	0	0.6643	12	12993773	12	12993773	*	rs850945	Y	12	13146707	chr12:13146707	rs850945	t	c	0.189	0.0308	0.0082	0.0001624	13146707	12993773	12	12993773	12	12993773	*	Y	0.181102	3.7561
chr15:74403244:G:A	0.1112	A	G	0.0437	-0.0396	0.0249	36659	63137	17.2	0.2802	15	74403244	15	74403244	*	rs80149327	R	15	74695585	chr15:74695585	rs80149327	a	g	0.0455	-0.0725	0.0159	5.226e-06	74695585	74403244	15	74403244	15	74403244	*	R	-1.59036	-4.55975
chr9:136477772:T:C	0.03968	T	C	0.7398	0.024	0.0117	36659	63137	0	0.505	9	136477772	9	136477772	*	rs66477686	Y	9	139372224	chr9:139372224	rs66477686	t	c	0.7294	0.0306	0.0072	2.279e-05	139372224	136477772	9	136477772	9	136477772	*	Y	2.05128	4.25
chr2:164905265:G:A	0.9171	A	G	0.3719	-0.0011	0.0104	36659	63137	0	0.4807	2	164905265	2	164905265	*	rs13029042	R	2	165761775	chr2:165761775	rs13029042	a	g	0.3698	0.0324	0.0066	9.021e-07	165761775	164905265	2	164905265	2	164905265	*	R	-0.105769	4.90909
chr11:60112565:C:T	4.972e-12	T	C	0.4357	-0.0706	0.0102	36659	63137	0	0.6875	11	60112565	11	60112565	*	rs540170	Y	11	59880038	chr11:59880038	rs540170	t	c	0.435	0.0051	0.0065	0.4321	59880038	60112565	11	60112565	11	60112565	*	Y	-6.92157	0.784615
chr2:233600317:C:T	0.2641	T	C	0.3036	0.0122	0.0109	36659	63137	2	0.4227	2	233600317	2	233600317	*	rs2741012	Y	2	234508963	chr2:234508963	rs2741012	t	c	0.3	0.0269	0.007	0.0001258	234508963	233600317	2	233600317	2	233600317	*	Y	1.11927	3.84286
chr11:103238983:G:C	0.7217	C	G	0.106	0.0059	0.0166	36659	63137	23.9	0.216	11	103238983	11	103238983	*	rs61896698	S	11	103109712	chr11:103109712	rs61896698	c	g	0.1237	-0.0387	0.0098	8.42e-05	103109712	103238983	11	103238983	11	103238983	*	S	0.355422	-3.94898
chr1:150348272:C:T	0.1099	T	C	0.0887	-0.0287	0.018	36659	63137	52.3	0.02129	1	150348272	1	150348272	*	rs28495360	Y	1	150320748	chr1:150320748	rs28495360	t	c	0.0997	0.0411	0.0106	0.0001017	150320748	150348272	1	150348272	1	150348272	*	Y	-1.59444	3.87736
chr5:72800659:T:C	0.1466	T	C	0.8495	-0.0208	0.0143	36659	63137	2.7	0.4169	5	72800659	5	72800659	*	rs62361853	Y	5	72096486	chr5:72096486	rs62361853	t	c	0.8396	-0.0333	0.0087	0.0001272	72096486	72800659	5	72800659	5	72800659	*	Y	-1.45455	-3.82759
chr6:20565725:G:T	0.03026	T	G	0.1278	-0.0329	0.0152	36659	63137	0	0.6468	6	20565725	6	20565725	*	rs13203450	K	6	20565956	chr6:20565956	rs13203450	t	g	0.1324	0.0911	0.0093	1.424e-22	20565956	20565725	6	20565725	6	20565725	*	K	-2.16447	9.7957
chr2:26936982:A:G	0.4433	A	G	0.9573	0.0193	0.0251	36659	63137	12.5	0.3255	2	26936982	2	26936982	*	rs72804854	R	2	27159850	chr2:27159850	rs72804854	a	g	0.96	0.0623	0.017	0.0002398	27159850	26936982	2	26936982	2	26936982	*	R	0.768924	3.66471
chr5:50191648:T:A	0.4009	A	T	0.5336	-0.0093	0.011	36659	63137	60.6	0.004633	5	50191648	5	50191648	*	rs10075463	W	5	49487482	chr5:49487482	rs10075463	a	t	0.5634	-0.0247	0.0066	0.0001807	49487482	50191648	5	50191648	5	50191648	*	W	-0.845455	-3.74242
chr4:48570188:C:T	0.169	T	C	0.4673	-0.0139	0.0101	36659	63137	32.3	0.1404	4	48570188	4	48570188	*	rs17575720	Y	4	48572205	chr4:48572205	rs17575720	t	c	0.4966	0.0227	0.0064	0.0003792	48572205	48570188	4	48570188	4	48570188	*	Y	-1.37624	3.54688
chr22:46242231:C:G	0.5042	C	G	0.8887	0.0107	0.016	36659	63137	0	0.6334	22	46242231	22	46242231	*	rs45550937	S	22	46638128	chr22:46638128	rs45550937	c	g	0.8922	-0.0507	0.0103	7.768e-07	46638128	46242231	22	46242231	22	46242231	*	S	0.66875	-4.92233
chr12:120842109:T:C	0.2629	T	C	0.9114	-0.0198	0.0177	36659	63137	0	0.9336	12	120842109	12	120842109	*	rs7965332	Y	12	121279912	chr12:121279912	rs7965332	t	c	0.9211	0.0412	0.0118	0.0004972	121279912	120842109	12	120842109	12	120842109	*	Y	-1.11864	3.49153
chr6:111247948:T:A	0.5096	A	T	0.1627	0.009	0.0137	36659	63137	0	0.8844	6	111247948	6	111247948	*	rs12192718	W	6	111569151	chr6:111569151	rs12192718	a	t	0.146	-0.0382	0.0091	2.746e-05	111569151	111247948	6	111247948	6	111247948	*	W	0.656934	-4.1978
chr3:12052495:G:A	0.21	A	G	0.0302	0.0368	0.0294	36659	63137	0	0.9368	3	12052495	3	12052495	*	rs77296114	R	3	12093995	chr3:12093995	rs77296114	a	g	0.032	0.0754	0.0183	3.871e-05	12093995	12052495	3	12052495	3	12052495	*	R	1.2517	4.12022
chr16:53456764:C:T	0.01987	T	C	0.4838	-0.0237	0.0102	36659	63137	0	0.6436	16	53456764	16	53456764	*	rs9929873	Y	16	53490676	chr16:53490676	rs9929873	t	c	0.4598	-0.0311	0.0064	1.119e-06	53490676	53456764	16	53456764	16	53456764	*	Y	-2.32353	-4.85938
chr2:43367632:G:A	0.03838	A	G	0.0899	0.0369	0.0178	36659	63137	0	0.6777	2	43367632	2	43367632	*	rs11691969	R	2	43594771	chr2:43594771	rs11691969	a	g	0.1007	0.0458	0.0106	1.484e-05	43594771	43367632	2	43367632	2	43367632	*	R	2.07303	4.32075
chr5:50299846:C:T	0.7288	T	C	0.6366	-0.0039	0.0112	36659	63137	49.7	0.03058	5	50299846	5	50299846	*	rs7724645	Y	5	49595680	chr5:49595680	rs7724645	t	c	0.658	-0.0248	0.0067	0.0002148	49595680	50299846	5	50299846	5	50299846	*	Y	-0.348214	-3.70149
chr2:208051703:G:A	0.861	A	G	0.7142	-0.002	0.0113	36659	63137	3.3	0.4114	2	208051703	2	208051703	*	rs10497894	R	2	208916427	chr2:208916427	rs10497894	a	g	0.7314	-0.0302	0.0072	2.912e-05	208916427	208051703	2	208051703	2	208051703	*	R	-0.176991	-4.19444
chr16:88505398:G:A	0.1778	A	G	0.0505	-0.032	0.0238	36390	62462	32.2	0.1504	16	88505398	16	88505398	*	rs58926386	R	16	88571806	chr16:88571806	rs58926386	a	g	0.0445	0.0606	0.0166	0.0002725	88571806	88505398	16	88505398	16	88505398	*	R	-1.34454	3.6506
chr3:186946940:G:A	0.2467	A	G	0.1284	-0.0176	0.0152	36659	63137	7	0.3772	3	186946940	3	186946940	*	rs16861317	R	3	186664728	chr3:186664728	rs16861317	a	g	0.14	-0.0556	0.0093	2.422e-09	186664728	186946940	3	186946940	3	186946940	*	R	-1.15789	-5.97849
chr2:164672114:G:T	0.3781	T	G	0.4038	-0.009	0.0102	36659	63137	8.4	0.364	2	164672114	2	164672114	*	rs1128249	K	2	165528624	chr2:165528624	rs1128249	t	g	0.401	-0.0603	0.0065	1.557e-20	165528624	164672114	2	164672114	2	164672114	*	K	-0.882353	-9.27692
chr4:52287740:A:C	0.9515	A	C	0.5499	-0.0006	0.0101	36659	63137	0	0.9285	4	52287740	4	52287740	*	rs8180165	M	4	53153906	chr4:53153906	rs8180165	a	c	0.5422	-0.0244	0.0064	0.0001333	53153906	52287740	4	52287740	4	52287740	*	M	-0.0594059	-3.8125
chr3:47173327:G:A	0.8085	A	G	0.403	-0.0025	0.0103	36659	63137	0	0.7731	3	47173327	3	47173327	*	rs11714373	R	3	47214817	chr3:47214817	rs11714373	a	g	0.3965	-0.0301	0.0065	3.538e-06	47214817	47173327	3	47173327	3	47173327	*	R	-0.242718	-4.63077
chr11:17215533:G:C	0.343	C	G	0.4005	0.0098	0.0103	36659	63137	10.1	0.348	11	17215533	11	17215533	*	rs214923	S	11	17237080	chr11:17237080	rs214923	c	g	0.4035	0.0315	0.0065	1.219e-06	17237080	17215533	11	17215533	11	17215533	*	S	0.951456	4.84615
chr5:44868998:T:C	0.6347	T	C	0.3676	0.005	0.0105	36659	63137	0	0.7737	5	44868998	5	44868998	*	rs4395640	Y	5	44869100	chr5:44869100	rs4395640	t	c	0.3753	0.0371	0.0066	1.861e-08	44869100	44868998	5	44868998	5	44868998	*	Y	0.47619	5.62121
chr3:47136282:C:T	0.9821	T	C	0.5704	-0.0002	0.0102	36659	63137	0	0.805	3	47136282	3	47136282	*	rs4682852	Y	3	47177772	chr3:47177772	rs4682852	t	c	0.5848	0.0302	0.0065	3.284e-06	47177772	47136282	3	47136282	3	47136282	*	Y	-0.0196078	4.64615
chr9:31208552:C:T	0.9849	T	C	0.7462	0.0002	0.0118	36659	63137	0	0.9677	9	31208552	9	31208552	*	rs7867759	Y	9	31208550	chr9:31208550	rs7867759	t	c	0.7475	-0.0289	0.0073	8.042e-05	31208550	31208552	9	31208552	9	31208552	*	Y	0.0169492	-3.9589
chr3:158491764:T:A	0.1217	A	T	0.4691	0.0156	0.0101	36659	63137	18.9	0.2637	3	158491764	3	158491764	*	rs4510417	W	3	158209553	chr3:158209553	rs4510417	a	t	0.4821	0.0268	0.0064	2.715e-05	158209553	158491764	3	158491764	3	158491764	*	W	1.54455	4.1875
chr12:120935886:C:T	0.06101	T	C	0.3447	-0.02	0.0107	36659	63137	0	0.7734	12	120935886	12	120935886	*	rs10849819	Y	12	121373689	chr12:121373689	rs10849819	t	c	0.3355	0.0357	0.0068	1.557e-07	121373689	120935886	12	120935886	12	120935886	*	Y	-1.86916	5.25
chr16:87978362:C:G	0.3647	C	G	0.5292	-0.0093	0.0102	36659	63137	0	0.9864	16	87978362	16	87978362	*	rs11117343	S	16	88011968	chr16:88011968	rs11117343	c	g	0.5236	-0.0231	0.0064	0.0002983	88011968	87978362	16	87978362	16	87978362	*	S	-0.911765	-3.60937
chr8:128484359:A:G	0.3742	A	G	0.883	0.0141	0.0158	36659	63137	1.5	0.4274	8	128484359	8	128484359	*	rs17231374	R	8	129496605	chr8:129496605	rs17231374	a	g	0.8884	-0.0417	0.0103	4.824e-05	129496605	128484359	8	128484359	8	128484359	*	R	0.892405	-4.04854
chr10:91847668:T:C	0.009168	T	C	0.8498	0.0369	0.0142	36659	63137	0	0.7016	10	91847668	10	91847668	*	rs1772186	Y	10	93607425	chr10:93607425	rs1772186	t	c	0.8525	-0.0373	0.009	3.437e-05	93607425	91847668	10	91847668	10	91847668	*	Y	2.59859	-4.14444
chr11:100064906:A:G	0.735	A	G	0.9667	-0.0095	0.0281	36659	63137	0	0.8323	11	100064906	11	100064906	*	rs11826948	V	11	99935638	chr11:99935638	rs11826948	a	g	0.9634	0.0651	0.0178	0.0002548	99935638	100064906	11	100064906	11	100064906	*	V	-0.338078	3.6573
chr3:18663711:T:G	0.7689	T	G	0.4179	-0.003	0.0102	36659	63137	0	0.8605	3	18663711	3	18663711	*	rs13088994	K	3	18705203	chr3:18705203	rs13088994	t	g	0.3938	-0.0243	0.0065	0.0001816	18705203	18663711	3	18663711	3	18663711	*	K	-0.294118	-3.73846
chr15:77527240:T:C	0.03402	T	C	0.6797	-0.0228	0.0107	36659	63137	0	0.7479	15	77527240	15	77527240	*	rs11630926	Y	15	77819582	chr15:77819582	rs11630926	t	c	0.6809	-0.0507	0.0071	1.071e-12	77819582	77527240	15	77527240	15	77527240	*	Y	-2.13084	-7.14085
chr11:32425590:A:C	0.09942	A	C	0.9321	0.0335	0.0203	36659	63137	31.3	0.149	11	32425590	11	32425590	*	rs72893503	M	11	32447136	chr11:32447136	rs72893503	a	c	0.9272	-0.0558	0.0124	6.289e-06	32447136	32425590	11	32425590	11	32425590	*	M	1.65025	-4.5
chr10:110862079:T:C	0.2567	T	C	0.2527	0.0134	0.0118	36659	63137	39.7	0.0844	10	110862079	10	110862079	*	rs7067540	Y	10	112621837	chr10:112621837	rs7067540	t	c	0.2481	-0.0345	0.0074	3.469e-06	112621837	110862079	10	110862079	10	110862079	*	Y	1.13559	-4.66216
chr2:67689796:T:G	0.1849	T	G	0.3644	0.014	0.0105	36659	63137	0	0.6459	2	67689796	2	67689796	*	rs11692071	K	2	67916928	chr2:67916928	rs11692071	t	g	0.3644	0.0279	0.0066	2.34e-05	67916928	67689796	2	67689796	2	67689796	*	K	1.33333	4.22727
chr11:17058073:C:A	0.04106	A	C	0.5375	0.0209	0.0102	36659	63137	0	0.6685	11	17058073	11	17058073	*	rs7939614	M	11	17079620	chr11:17079620	rs7939614	a	c	0.5242	0.0305	0.0064	1.793e-06	17079620	17058073	11	17058073	11	17058073	*	M	2.04902	4.76562
chr6:31247229:G:A	0.1992	A	G	0.5326	-0.013	0.0101	36390	62462	0	0.7767	6	31247229	6	31247229	*	rs3130410	R	6	31215006	chr6:31215006	rs3130410	a	g	0.5681	0.0368	0.0065	1.437e-08	31215006	31247229	6	31247229	6	31247229	*	R	-1.28713	5.66154
chr2:27604225:C:T	0.8948	T	C	0.2817	0.0015	0.0112	36659	63137	0	0.8325	2	27604225	2	27604225	*	rs12464616	Y	2	27827092	chr2:27827092	rs12464616	t	c	0.2593	-0.0453	0.0073	6.378e-10	27827092	27604225	2	27604225	2	27604225	*	Y	0.133929	-6.20548
chr6:32429153:G:A	0.0001785	A	G	0.1897	-0.0498	0.0133	35353	56437	0	0.7522	6	32429153	6	32429153	*	rs9268581	R	6	32396930	chr6:32396930	rs9268581	a	g	0.2137	0.0633	0.0079	7.571e-16	32396930	32429153	6	32429153	6	32429153	*	R	-3.74436	8.01266
chr4:76583499:C:T	0.7827	T	C	0.5348	-0.0028	0.0102	36659	63137	13.4	0.3162	4	76583499	4	76583499	*	rs28588711	Y	4	77504652	chr4:77504652	rs28588711	t	c	0.5213	-0.0271	0.0064	2.205e-05	77504652	76583499	4	76583499	4	76583499	*	Y	-0.27451	-4.23438
chr11:93442079:C:T	0.07357	T	C	0.3981	-0.0184	0.0103	36659	63137	0	0.9946	11	93442079	11	93442079	*	rs7118980	Y	11	93175245	chr11:93175245	rs7118980	t	c	0.407	0.0333	0.0065	2.901e-07	93175245	93442079	11	93442079	11	93442079	*	Y	-1.78641	5.12308
chr6:138614782:G:A	0.6678	A	G	0.0043	-0.0491	0.1144	21994	27765	0	0.3948	6	138614782	6	138614782	*	rs117871838	R	6	138935919	chr6:138935919	rs117871838	a	g	0.0327	0.2194	0.0627	0.0004683	138935919	138614782	6	138614782	6	138614782	*	R	-0.429196	3.4992
chr12:33280686:T:C	0.1546	T	C	0.9624	0.0385	0.027	36659	63137	35.5	0.1147	12	33280686	12	33280686	*	rs11052591	Y	12	33433621	chr12:33433621	rs11052591	t	c	0.9687	-0.0824	0.0184	7.766e-06	33433621	33280686	12	33280686	12	33280686	*	Y	1.42593	-4.47826
chr7:15007655:G:C	0.2812	C	G	0.4369	-0.0111	0.0103	36659	63137	55.7	0.01236	7	15007655	7	15007655	*	rs4719430	S	7	15047280	chr7:15047280	rs4719430	c	g	0.4451	-0.0586	0.0064	4.511e-20	15047280	15007655	7	15007655	7	15007655	*	S	-1.07767	-9.15625
chr18:43114456:T:G	0.3937	T	G	0.9859	-0.0379	0.0445	36355	60771	0	0.7757	18	43114456	18	43114456	*	rs142204166	K	18	40694421	chr18:40694421	rs142204166	t	g	0.9884	-0.1207	0.0321	0.0001733	40694421	43114456	18	43114456	18	43114456	*	K	-0.851685	-3.76012
chr11:83563172:T:C	0.2592	T	C	0.9519	0.0271	0.0241	36659	63137	0	0.5949	11	83563172	11	83563172	*	rs11233675	Y	11	83274215	chr11:83274215	rs11233675	t	c	0.9584	-0.057	0.016	0.0003734	83274215	83563172	11	83563172	11	83563172	*	Y	1.12448	-3.5625
chr7:40868438:T:G	0.1969	T	G	0.8828	-0.0207	0.016	36659	63137	0	0.47	7	40868438	7	40868438	*	rs117648929	K	7	40908037	chr7:40908037	rs117648929	t	g	0.8864	-0.0473	0.0102	3.204e-06	40908037	40868438	7	40868438	7	40868438	*	K	-1.29375	-4.63725
chr11:122045955:A:C	0.9021	A	C	0.6343	-0.0013	0.0106	36659	63137	0	0.7162	11	122045955	11	122045955	*	rs12295396	M	11	121916663	chr11:121916663	rs12295396	a	c	0.6371	-0.023	0.0066	0.0004888	121916663	122045955	11	122045955	11	122045955	*	M	-0.122642	-3.48485
chr17:68070853:C:T	0.8187	T	C	0.2385	-0.0028	0.0121	36659	63137	27.6	0.1816	17	68070853	17	68070853	*	rs79415988	Y	17	66066969	chr17:66066969	rs79415988	t	c	0.2358	0.0291	0.0076	0.0001405	66066969	68070853	17	68070853	17	68070853	*	Y	-0.231405	3.82895
chr7:40779712:C:T	0.02042	T	C	0.121	0.0366	0.0158	36659	63137	21.1	0.2429	7	40779712	7	40779712	*	rs17439595	Y	7	40819311	chr7:40819311	rs17439595	t	c	0.1159	0.0476	0.0099	1.706e-06	40819311	40779712	7	40779712	7	40779712	*	Y	2.31646	4.80808
chr14:74428260:C:T	0.03658	T	C	0.4607	-0.0212	0.0102	36659	63137	6.7	0.3796	14	74428260	14	74428260	*	rs7156302	Y	14	74894963	chr14:74894963	rs7156302	t	c	0.4677	-0.0308	0.0064	1.418e-06	74894963	74428260	14	74428260	14	74428260	*	Y	-2.07843	-4.8125
chr8:31135859:C:T	0.3086	T	C	0.461	-0.0103	0.0101	36659	63137	0	0.9901	8	31135859	8	31135859	*	rs2553278	Y	8	30993375	chr8:30993375	rs2553278	t	c	0.4495	-0.0237	0.0064	0.0002066	30993375	31135859	8	31135859	8	31135859	*	Y	-1.0198	-3.70312
chr3:64029228:C:A	0.2663	A	C	0.2066	0.0139	0.0125	36659	63137	23.1	0.2234	3	64029228	3	64029228	*	rs35840	V	3	64014904	chr3:64014904	rs35840	a	c	0.2169	-0.0314	0.0079	6.371e-05	64014904	64029228	3	64029228	3	64029228	*	V	1.112	-3.97468
chr4:102993283:A:G	0.7996	A	G	0.5191	0.0026	0.0101	36659	63137	35.9	0.112	4	102993283	4	102993283	*	rs3974485	R	4	103914440	chr4:103914440	rs3974485	a	g	0.5198	0.0352	0.0064	3.561e-08	103914440	102993283	4	102993283	4	102993283	*	R	0.257426	5.5
chr7:15001451:A:T	0.5289	A	T	0.5346	0.0064	0.0102	36659	63137	41.7	0.07104	7	15001451	7	15001451	*	rs7811965	W	7	15041076	chr7:15041076	rs7811965	a	t	0.5265	0.0552	0.0064	5.487e-18	15041076	15001451	7	15001451	7	15001451	*	W	0.627451	8.625
chr6:160060505:T:C	0.1479	T	C	0.7612	0.0171	0.0118	36659	63137	0	0.8312	6	160060505	6	160060505	*	rs7746102	Y	6	160481537	chr6:160481537	rs7746102	t	c	0.7657	0.0272	0.0075	0.0003084	160481537	160060505	6	160060505	6	160060505	*	Y	1.44915	3.62667
chr6:113871612:T:C	0.1878	T	C	0.5236	-0.0134	0.0101	36659	63137	0	0.6273	6	113871612	6	113871612	*	rs10499076	Y	6	114192777	chr6:114192777	rs10499076	t	c	0.5235	-0.0286	0.0064	7.536e-06	114192777	113871612	6	113871612	6	113871612	*	Y	-1.32673	-4.46875
chr2:58692661:G:A	0.6198	A	G	0.4188	0.0051	0.0103	36659	63137	0	0.8865	2	58692661	2	58692661	*	rs4672257	R	2	58919796	chr2:58919796	rs4672257	a	g	0.4235	-0.031	0.0065	1.793e-06	58919796	58692661	2	58692661	2	58692661	*	R	0.495146	-4.76923
chr11:60103315:G:A	5.701e-12	A	G	0.4357	-0.0705	0.0102	36659	63137	0	0.7098	11	60103315	11	60103315	*	rs516478	R	11	59870788	chr11:59870788	rs516478	a	g	0.4356	0.0049	0.0065	0.4504	59870788	60103315	11	60103315	11	60103315	*	R	-6.91176	0.753846
chr8:8939545:G:C	0.1371	C	G	0.5718	0.0154	0.0103	36390	62462	0	0.727	8	8939545	8	8939545	*	rs7819827	S	8	8797055	chr8:8797055	rs7819827	c	g	0.5806	-0.0333	0.0067	6.715e-07	8797055	8939545	8	8939545	8	8939545	*	S	1.49515	-4.97015
chr6:32823362:C:T	0.636	T	C	0.0642	0.0097	0.0205	36390	62462	37.7	0.1074	6	32823362	6	32823362	*	rs58027204	Y	6	32791139	chr6:32791139	rs58027204	t	c	0.061	0.054	0.0134	5.595e-05	32791139	32823362	6	32823362	6	32823362	*	Y	0.473171	4.02985
chr1:149890279:T:C	0.9327	T	C	0.9334	0.0018	0.021	36659	63137	11.9	0.3308	1	149890279	1	149890279	*	rs56139516	Y	1	149861829	chr1:149861829	rs56139516	t	c	0.9215	0.0526	0.0121	1.485e-05	149861829	149890279	1	149890279	1	149890279	*	Y	0.0857143	4.34711
chr19:19409549:A:G	0.02565	A	G	0.6428	-0.0235	0.0105	36659	63137	28.9	0.1698	19	19409549	19	19409549	*	rs2916069	R	19	19520358	chr19:19520358	rs2916069	a	g	0.6473	-0.0256	0.0066	0.000104	19520358	19409549	19	19409549	19	19409549	*	R	-2.2381	-3.87879
chr19:44883598:A:G	8.131e-09	A	G	0.9973	-0.8836	0.1533	26798	28624	0	0.6619	19	44883598	19	44883598	*	rs166907	R	19	45386855	chr19:45386855	rs166907	a	g	0.9994	-0.3268	0.2162	0.1307	45386855	44883598	19	44883598	19	44883598	*	R	-5.76386	-1.51156
chr8:142532431:A:G	0.0471	A	G	0.9726	-0.0644	0.0324	36390	62462	14.2	0.312	8	142532431	8	142532431	*	rs71518703	R	8	143613792	chr8:143613792	rs71518703	a	g	0.9732	-0.0802	0.0207	0.0001095	143613792	142532431	8	142532431	8	142532431	*	R	-1.98765	-3.8744
chr5:73060354:A:T	0.3354	A	T	0.6938	0.0105	0.0109	36659	63137	0	0.7758	5	73060354	5	73060354	*	rs57149385	W	5	72356181	chr5:72356181	rs57149385	a	t	0.6781	-0.0238	0.0068	0.0004704	72356181	73060354	5	73060354	5	73060354	*	W	0.963303	-3.5
chr13:113630057:T:C	0.4184	T	C	0.6313	-0.0085	0.0105	36659	63137	9	0.358	13	113630057	13	113630057	*	rs12428926	Y	13	114284372	chr13:114284372	rs12428926	t	c	0.6363	-0.0249	0.0067	0.0002025	114284372	113630057	13	113630057	13	113630057	*	Y	-0.809524	-3.71642
chr13:50552741:T:G	0.3526	T	G	0.3211	0.0101	0.0108	36659	63137	39.8	0.08362	13	50552741	13	50552741	*	rs1239709	B	13	51126877	chr13:51126877	rs1239709	t	g	0.3183	-0.0323	0.0069	2.952e-06	51126877	50552741	13	50552741	13	50552741	*	B	0.935185	-4.68116
chr2:226172195:C:T	0.6791	T	C	0.3249	-0.0044	0.0107	36659	63137	30.2	0.1588	2	226172195	2	226172195	*	rs62188784	Y	2	227036911	chr2:227036911	rs62188784	t	c	0.3289	-0.0827	0.0068	5.621e-34	227036911	226172195	2	226172195	2	226172195	*	Y	-0.411215	-12.1618
chr2:164874210:T:A	0.6102	A	T	0.3928	0.0053	0.0104	36659	63137	0	0.6201	2	164874210	2	164874210	*	rs12998590	W	2	165730720	chr2:165730720	rs12998590	a	t	0.3957	0.0422	0.0068	5.62e-10	165730720	164874210	2	164874210	2	164874210	*	W	0.509615	6.20588
chr1:219592884:C:A	0.5685	A	C	0.2777	-0.0064	0.0112	36659	63137	44.4	0.05512	1	219592884	1	219592884	*	rs12131794	M	1	219766226	chr1:219766226	rs12131794	a	c	0.2904	-0.0532	0.007	3.359e-14	219766226	219592884	1	219592884	1	219592884	*	M	-0.571429	-7.6
chr10:13474426:C:T	0.5575	T	C	0.3312	-0.0063	0.0108	36659	63137	0	0.7049	10	13474426	10	13474426	*	rs10906382	Y	10	13516426	chr10:13516426	rs10906382	t	c	0.3302	0.0277	0.0068	4.698e-05	13516426	13474426	10	13474426	10	13474426	*	Y	-0.583333	4.07353
chr12:54025136:G:A	0.07187	A	G	0.3459	0.0192	0.0106	36659	63137	0.3	0.4376	12	54025136	12	54025136	*	rs754133	R	12	54418920	chr12:54418920	rs754133	a	g	0.3652	-0.0245	0.0066	0.0002038	54418920	54025136	12	54025136	12	54025136	*	R	1.81132	-3.71212
chr8:8939563:A:T	0.138	A	T	0.428	-0.0153	0.0103	36390	62462	0	0.7174	8	8939563	8	8939563	*	rs7838674	W	8	8797073	chr8:8797073	rs7838674	a	t	0.4174	0.0335	0.0066	3.801e-07	8797073	8939563	8	8939563	8	8939563	*	W	-1.48544	5.07576
chr1:45853893:C:G	0.5975	C	G	0.7134	0.0059	0.0111	36659	63137	0	0.8868	1	45853893	1	45853893	*	rs7547284	S	1	46319565	chr1:46319565	rs7547284	c	g	0.7113	0.0282	0.007	5.822e-05	46319565	45853893	1	45853893	1	45853893	*	S	0.531532	4.02857
chr2:43620507:G:A	0.009858	A	G	0.1273	-0.039	0.0151	36659	63137	0	0.9872	2	43620507	2	43620507	*	rs17031142	R	2	43847646	chr2:43847646	rs17031142	a	g	0.1266	-0.0811	0.0097	8.168e-17	43847646	43620507	2	43620507	2	43620507	*	R	-2.58278	-8.36082
chr2:43536670:C:T	0.00016	T	C	0.1002	-0.0636	0.0168	36659	63137	0	0.7637	2	43536670	2	43536670	*	rs77787499	Y	2	43763809	chr2:43763809	rs77787499	t	c	0.1013	-0.1158	0.0108	6.765e-27	43763809	43536670	2	43536670	2	43536670	*	Y	-3.78571	-10.7222
chr10:101628372:G:T	0.3832	T	G	0.2289	-0.0104	0.012	36659	63137	37.8	0.09712	10	101628372	10	101628372	*	rs11191069	K	10	103388129	chr10:103388129	rs11191069	t	g	0.2184	-0.0274	0.0077	0.0004056	103388129	101628372	10	101628372	10	101628372	*	K	-0.866667	-3.55844
chr6:138461382:C:T	0.06195	T	C	0.1586	0.0261	0.014	36659	63137	0	0.9959	6	138461382	6	138461382	*	rs72973284	Y	6	138782519	chr6:138782519	rs72973284	t	c	0.1497	0.0405	0.009	6.866e-06	138782519	138461382	6	138461382	6	138461382	*	Y	1.86429	4.5
chr2:226107917:A:T	0.4774	A	T	0.5041	-0.0072	0.0101	36659	63137	0	0.8443	2	226107917	2	226107917	*	rs7583783	W	2	226972633	chr2:226972633	rs7583783	a	t	0.4906	0.0249	0.0064	9.674e-05	226972633	226107917	2	226107917	2	226107917	*	W	-0.712871	3.89062
chr16:88082217:A:C	0.3007	A	C	0.2479	-0.0124	0.012	36659	63137	0	0.601	16	88082217	16	88082217	*	rs4843791	M	16	88115823	chr16:88115823	rs4843791	a	c	0.2559	-0.0258	0.0073	0.0004313	88115823	88082217	16	88082217	16	88082217	*	M	-1.03333	-3.53425
chr5:103108349:A:G	0.4372	A	G	0.6973	-0.0085	0.0109	36659	63137	28	0.1779	5	103108349	5	103108349	*	rs34830	R	5	102444053	chr5:102444053	rs34830	a	g	0.688	-0.0419	0.0069	1.333e-09	102444053	103108349	5	103108349	5	103108349	*	R	-0.779817	-6.07246
chr16:89764085:T:C	0.2741	T	C	0.7022	-0.012	0.011	36659	63137	0	0.9649	16	89764085	16	89764085	*	rs12929831	Y	16	89830493	chr16:89830493	rs12929831	t	c	0.6838	0.0245	0.0069	0.000392	89830493	89764085	16	89764085	16	89764085	*	Y	-1.09091	3.55072
chr19:33486395:C:T	0.1979	T	C	0.092	-0.0229	0.0178	36659	63137	66.2	0.0009984	19	33486395	19	33486395	*	rs16968199	Y	19	33977301	chr19:33977301	rs16968199	t	c	0.1025	-0.0494	0.0107	3.735e-06	33977301	33486395	19	33486395	19	33486395	*	Y	-1.28652	-4.61682
chr2:226242785:C:T	0.6398	T	C	0.6284	0.0049	0.0104	36659	63137	15.3	0.2981	2	226242785	2	226242785	*	rs1913657	Y	2	227107501	chr2:227107501	rs1913657	t	c	0.6374	0.0908	0.0066	4.116e-43	227107501	226242785	2	226242785	2	226242785	*	Y	0.471154	13.7576
chr4:118729613:T:C	0.07708	T	C	0.9417	-0.0383	0.0217	36659	63137	0	0.7117	4	118729613	4	118729613	*	rs116030177	Y	4	119650768	chr4:119650768	rs116030177	t	c	0.9355	-0.048	0.013	0.0002181	119650768	118729613	4	118729613	4	118729613	*	Y	-1.76498	-3.69231
chr10:63492535:G:A	0.1194	A	G	0.0229	0.0526	0.0338	36496	62732	0	0.623	10	63492535	10	63492535	*	rs111582871	R	10	65252295	chr10:65252295	rs111582871	a	g	0.0289	-0.0771	0.0198	9.773e-05	65252295	63492535	10	63492535	10	63492535	*	R	1.55621	-3.89394
chr1:205155316:G:C	0.1359	C	G	0.2326	0.0177	0.0119	36659	63137	0	0.8857	1	205155316	1	205155316	*	rs61822628	S	1	205124444	chr1:205124444	rs61822628	c	g	0.2456	0.0393	0.0073	8.224e-08	205124444	205155316	1	205155316	1	205155316	*	S	1.48739	5.38356
chr17:2405894:A:G	0.963	A	G	0.7267	-0.0005	0.0114	36659	63137	0	0.6555	17	2405894	17	2405894	*	rs9911305	R	17	2309188	chr17:2309188	rs9911305	a	g	0.7084	0.0282	0.0073	0.0001193	2309188	2405894	17	2405894	17	2405894	*	R	-0.0438596	3.86301
chr12:4398836:T:C	0.1272	T	C	0.8184	0.0208	0.0136	36659	63137	14.7	0.3037	12	4398836	12	4398836	*	rs11063134	B	12	4508002	chr12:4508002	rs11063134	t	c	0.8129	-0.0361	0.0085	2.075e-05	4508002	4398836	12	4398836	12	4398836	*	B	1.52941	-4.24706
chr3:136589296:C:T	0.05129	T	C	0.2359	0.023	0.0118	36659	63137	0	0.4975	3	136589296	3	136589296	*	rs77442224	Y	3	136308138	chr3:136308138	rs77442224	t	c	0.2471	0.0297	0.0074	6.463e-05	136308138	136589296	3	136589296	3	136589296	*	Y	1.94915	4.01351
chr5:180796814:G:A	0.1559	A	G	0.1129	-0.0231	0.0163	36659	63137	10	0.3493	5	180796814	5	180796814	*	rs6872629	R	5	180223814	chr5:180223814	rs6872629	a	g	0.1059	-0.0372	0.0106	0.0004352	180223814	180796814	5	180796814	5	180796814	*	R	-1.41718	-3.50943
chr6:54855332:A:G	0.8085	A	G	0.9996	-0.0863	0.3561	20301	21839	0	1	6	54855332	6	54855332	*	rs76914466	R	6	54720130	chr6:54720130	rs76914466	a	g	0.997	-0.6488	0.1858	0.0004811	54720130	54855332	6	54855332	6	54855332	*	R	-0.242348	-3.49193
chr15:63711963:G:A	0.2169	A	G	0.5464	-0.0125	0.0102	36659	63137	0	0.4537	15	63711963	15	63711963	*	rs2202867	R	15	64004162	chr15:64004162	rs2202867	a	g	0.5333	-0.0357	0.0064	2.276e-08	64004162	63711963	15	63711963	15	63711963	*	R	-1.22549	-5.57812
chr8:8256619:A:T	0.321	A	T	0.4857	0.0103	0.0104	36390	62462	31.9	0.1529	8	8256619	8	8256619	*	rs2980419	W	8	8114141	chr8:8114141	rs2980419	a	t	0.4842	-0.0317	0.0065	1.043e-06	8114141	8256619	8	8256619	8	8256619	*	W	0.990385	-4.87692
chr6:32703429:G:C	0.6753	C	G	0.2598	-0.0049	0.0117	36659	63137	0	0.458	6	32703429	6	32703429	*	rs9275433	S	6	32671206	chr6:32671206	rs9275433	c	g	0.2635	0.0447	0.0073	1.068e-09	32671206	32703429	6	32703429	6	32703429	*	S	-0.418803	6.12329
chr7:130773172:C:G	0.5926	C	G	0.564	-0.0057	0.0106	36659	63137	0	0.6178	7	130773172	7	130773172	*	rs1562398	B	7	130457931	chr7:130457931	rs1562398	c	g	0.5846	-0.0495	0.0065	2.435e-14	130457931	130773172	7	130773172	7	130773172	*	B	-0.537736	-7.61538
chr8:116867515:T:C	0.5894	T	C	0.9936	-0.04	0.074	35451	58886	40.9	0.1184	8	116867515	8	116867515	*	rs16889059	Y	8	117879754	chr8:117879754	rs16889059	t	c	0.9941	-0.1994	0.0486	4.054e-05	117879754	116867515	8	116867515	8	116867515	*	Y	-0.540541	-4.10288
chr10:68635015:A:G	0.557	A	G	0.4271	-0.006	0.0102	36659	63137	0	0.6779	10	68635015	10	68635015	*	rs35778977	R	10	70394772	chr10:70394772	rs35778977	a	g	0.4253	0.0248	0.0065	0.0001333	70394772	68635015	10	68635015	10	68635015	*	R	-0.588235	3.81538
chr17:42567456:T:C	0.0005926	T	C	0.5978	0.0355	0.0103	36659	63137	15.1	0.3003	17	42567456	17	42567456	*	rs2292755	Y	17	40719474	chr17:40719474	rs2292755	t	c	0.6183	0.0268	0.0066	4.846e-05	40719474	42567456	17	42567456	17	42567456	*	Y	3.4466	4.06061
chr15:52795230:G:A	0.2075	A	G	0.1437	-0.0183	0.0145	36659	63137	0	0.9234	15	52795230	15	52795230	*	rs60065065	R	15	53087427	chr15:53087427	rs60065065	a	g	0.145	0.0439	0.009	1.086e-06	53087427	52795230	15	52795230	15	52795230	*	R	-1.26207	4.87778
chr3:136690329:C:T	0.1396	T	C	0.2146	0.0181	0.0122	36659	63137	0	0.8845	3	136690329	3	136690329	*	rs13433688	Y	3	136409171	chr3:136409171	rs13433688	t	c	0.2288	0.0289	0.0075	0.0001263	136409171	136690329	3	136690329	3	136690329	*	Y	1.48361	3.85333
chr2:208046550:G:A	0.8565	A	G	0.2754	-0.002	0.0113	36659	63137	0	0.4561	2	208046550	2	208046550	*	rs67351199	R	2	208911274	chr2:208911274	rs67351199	a	g	0.2702	0.029	0.0071	4.638e-05	208911274	208046550	2	208046550	2	208046550	*	R	-0.176991	4.08451
chr3:15899932:G:T	0.1705	T	G	0.5914	-0.0141	0.0103	36659	63137	0	0.5945	3	15899932	3	15899932	*	rs12495958	K	3	15941439	chr3:15941439	rs12495958	t	g	0.581	-0.031	0.0065	1.793e-06	15941439	15899932	3	15899932	3	15899932	*	K	-1.36893	-4.76923
chr1:63858914:A:G	0.1791	A	G	0.7543	-0.0163	0.0121	36659	63137	0	0.7241	1	63858914	1	63858914	*	rs7549286	R	1	64324585	chr1:64324585	rs7549286	a	g	0.7437	-0.0283	0.0073	0.0001128	64324585	63858914	1	63858914	1	63858914	*	R	-1.34711	-3.87671
chr18:55773933:G:A	0.9594	A	G	0.4387	-0.0005	0.0101	36659	63137	0	0.9788	18	55773933	18	55773933	*	rs7244737	R	18	53441164	chr18:53441164	rs7244737	a	g	0.4339	0.0314	0.0064	8.817e-07	53441164	55773933	18	55773933	18	55773933	*	R	-0.049505	4.90625
chr14:75271746:C:T	0.7991	T	C	0.4803	0.0026	0.0102	36659	63137	31.9	0.1443	14	75271746	14	75271746	*	rs56404046	Y	14	75738449	chr14:75738449	rs56404046	t	c	0.4911	-0.0274	0.0064	1.786e-05	75738449	75271746	14	75271746	14	75271746	*	Y	0.254902	-4.28125
chr1:191238784:T:C	0.8123	T	C	0.708	-0.0026	0.0111	36659	63137	0	0.7403	1	191238784	1	191238784	*	rs1823886	Y	1	191207914	chr1:191207914	rs1823886	t	c	0.7075	0.0255	0.007	0.0002779	191207914	191238784	1	191238784	1	191238784	*	Y	-0.234234	3.64286
chr1:63647788:A:G	0.1248	A	G	0.8121	-0.0199	0.013	36659	63137	37.4	0.1006	1	63647788	1	63647788	*	rs61765292	R	1	64113459	chr1:64113459	rs61765292	a	g	0.8059	0.0376	0.0081	3.104e-06	64113459	63647788	1	63647788	1	63647788	*	R	-1.53077	4.64198
chr15:43816799:A:G	0.4839	A	G	0.8959	0.0117	0.0167	36659	63137	0	0.9425	15	43816799	15	43816799	*	rs12440573	R	15	44108997	chr15:44108997	rs12440573	a	g	0.9087	0.0404	0.0112	0.0003108	44108997	43816799	15	43816799	15	43816799	*	R	0.700599	3.60714
chr14:79428475:C:T	0.6144	T	C	0.3175	0.0054	0.0108	36659	63137	0	0.9274	14	79428475	14	79428475	*	rs7154797	Y	14	79894818	chr14:79894818	rs7154797	t	c	0.3248	0.0301	0.0068	9.743e-06	79894818	79428475	14	79428475	14	79428475	*	Y	0.5	4.42647
chr11:92946032:C:T	0.8819	T	C	0.4006	0.0015	0.0103	36659	63137	24.3	0.2119	11	92946032	11	92946032	*	rs2121649	Y	11	92679198	chr11:92679198	rs2121649	t	c	0.3927	0.0718	0.0065	1.949e-28	92679198	92946032	11	92946032	11	92946032	*	Y	0.145631	11.0462
chr12:60768336:T:A	0.7728	A	T	0.1679	0.0039	0.0135	36659	63137	0	0.6714	12	60768336	12	60768336	*	rs10161538	W	12	61162117	chr12:61162117	rs10161538	a	t	0.1606	0.0338	0.0087	0.0001005	61162117	60768336	12	60768336	12	60768336	*	W	0.288889	3.88506
chr3:47501899:G:A	0.6641	A	G	0.5865	-0.0044	0.0102	36659	63137	0	0.5671	3	47501899	3	47501899	*	rs3816779	R	3	47543389	chr3:47543389	rs3816779	a	g	0.6054	0.0258	0.0065	7.056e-05	47543389	47501899	3	47501899	3	47501899	*	R	-0.431373	3.96923
chr13:80133294:A:G	0.694	A	G	0.72	-0.0044	0.0112	36659	63137	0	0.6717	13	80133294	13	80133294	*	rs1215468	V	13	80707429	chr13:80707429	rs1215468	a	g	0.716	0.0795	0.0071	5.975e-29	80707429	80133294	13	80133294	13	80133294	*	V	-0.392857	11.1972
chr9:20996580:T:G	0.5882	T	G	0.2846	0.0061	0.0112	36659	63137	0	0.5905	9	20996580	9	20996580	*	rs4468019	K	9	20996579	chr9:20996579	rs4468019	t	g	0.2687	0.0264	0.0072	0.0002579	20996579	20996580	9	20996580	9	20996580	*	K	0.544643	3.66667
chr12:65776701:A:C	0.4095	A	C	0.9005	0.0141	0.0171	36659	63137	0	0.4834	12	65776701	12	65776701	*	rs2583921	M	12	66170481	chr12:66170481	rs2583921	a	c	0.9138	-0.1006	0.0115	2.443e-18	66170481	65776701	12	65776701	12	65776701	*	M	0.824561	-8.74783
chr10:112978018:C:T	0.2797	T	C	0.0116	-0.0561	0.0519	36227	62057	11.1	0.3428	10	112978018	10	112978018	*	rs117229942	Y	10	114737777	chr10:114737777	rs117229942	t	c	0.0078	-0.2937	0.0404	3.673e-13	114737777	112978018	10	112978018	10	112978018	*	Y	-1.08092	-7.2698
chr9:22133285:G:A	0.802	A	G	0.1805	-0.0033	0.0131	36659	63137	8.3	0.3646	9	22133285	9	22133285	*	rs10965250	R	9	22133284	chr9:22133284	rs10965250	a	g	0.1683	-0.1597	0.0087	2.015e-75	22133284	22133285	9	22133285	9	22133285	*	R	-0.251908	-18.3563
chr7:157199810:A:G	0.3184	A	G	0.9294	-0.0195	0.0196	36659	63137	33.3	0.1321	7	157199810	7	157199810	*	rs13242040	R	7	156992504	chr7:156992504	rs13242040	a	g	0.9245	0.0425	0.0121	0.0004666	156992504	157199810	7	157199810	7	157199810	*	R	-0.994898	3.5124
chr3:115223678:G:A	0.5732	A	G	0.1916	0.0072	0.0127	36659	63137	0	0.459	3	115223678	3	115223678	*	rs2219521	R	3	114942525	chr3:114942525	rs2219521	a	g	0.1888	0.033	0.0082	5.328e-05	114942525	115223678	3	115223678	3	115223678	*	R	0.566929	4.02439
chr12:108226244:G:A	0.1563	A	G	0.203	0.0178	0.0126	36659	63137	0	0.5965	12	108226244	12	108226244	*	rs11113778	R	12	108620021	chr12:108620021	rs11113778	a	g	0.1976	0.0341	0.0081	2.34e-05	108620021	108226244	12	108226244	12	108226244	*	R	1.4127	4.20988
chr11:69059606:T:C	0.6697	T	C	0.4874	-0.0045	0.0104	36659	63137	0	0.6755	11	69059606	11	69059606	*	rs755761	Y	11	68827074	chr11:68827074	rs755761	t	c	0.4806	-0.0305	0.0066	3.767e-06	68827074	69059606	11	69059606	11	69059606	*	Y	-0.432692	-4.62121
chr13:58138504:G:A	0.279	A	G	0.2166	-0.0135	0.0125	36659	63137	0	0.7296	13	58138504	13	58138504	*	rs1348675	R	13	58712638	chr13:58712638	rs1348675	a	g	0.2342	0.027	0.0075	0.0003415	58712638	58138504	13	58138504	13	58138504	*	R	-1.08	3.6
chr5:50450489:A:G	0.8808	A	G	0.6756	-0.0016	0.0109	36659	63137	45.7	0.04823	5	50450489	5	50450489	*	rs7720960	R	5	49746323	chr5:49746323	rs7720960	a	g	0.658	-0.0242	0.0067	0.0003045	49746323	50450489	5	50450489	5	50450489	*	R	-0.146789	-3.61194
chr5:88739251:A:C	0.03276	A	C	0.2223	-0.0262	0.0123	36659	63137	30.4	0.1565	5	88739251	5	88739251	*	rs662230	H	5	88035068	chr5:88035068	rs662230	a	c	0.2188	-0.0312	0.0077	5.653e-05	88035068	88739251	5	88739251	5	88739251	*	H	-2.13008	-4.05195
chr1:39206873:T:G	0.005073	T	G	0.8372	-0.0381	0.0136	36659	63137	39.6	0.08459	1	39206873	1	39206873	*	rs17491275	K	1	39672545	chr1:39672545	rs17491275	t	g	0.8317	-0.0751	0.0086	2.187e-18	39672545	39206873	1	39206873	1	39206873	*	K	-2.80147	-8.73256
chr5:23379149:G:A	0.1375	A	G	0.0989	0.0255	0.0172	36659	63137	0	0.6133	5	23379149	5	23379149	*	rs10070941	R	5	23379258	chr5:23379258	rs10070941	a	g	0.1035	0.0378	0.0105	0.0003059	23379258	23379149	5	23379149	5	23379149	*	R	1.48256	3.6
chr1:201821111:A:G	0.5358	A	G	0.7129	0.0069	0.0112	36659	63137	30.7	0.1541	1	201821111	1	201821111	*	rs2016475	R	1	201790239	chr1:201790239	rs2016475	a	g	0.7309	0.0287	0.0072	7.109e-05	201790239	201821111	1	201821111	1	201821111	*	R	0.616071	3.98611
chr13:58519656:A:G	0.9656	A	G	0.3919	0.0004	0.0103	36659	63137	17.4	0.278	13	58519656	13	58519656	*	rs9538088	R	13	59093790	chr13:59093790	rs9538088	a	g	0.396	-0.0317	0.0065	1.043e-06	59093790	58519656	13	58519656	13	58519656	*	R	0.038835	-4.87692
chr6:119028371:G:A	0.6417	A	G	0.5146	0.0047	0.0101	36659	63137	0	0.8027	6	119028371	6	119028371	*	rs7738420	R	6	119349536	chr6:119349536	rs7738420	a	g	0.5305	-0.0283	0.0064	9.38e-06	119349536	119028371	6	119028371	6	119028371	*	R	0.465347	-4.42188
chr9:22227288:C:G	0.05466	C	G	0.961	-0.0509	0.0265	36659	63137	0	0.4565	9	22227288	9	22227288	*	rs62559468	S	9	22227287	chr9:22227287	rs62559468	c	g	0.9654	0.0712	0.0178	6.331e-05	22227287	22227288	9	22227288	9	22227288	*	S	-1.92075	4
chr12:49852469:A:G	0.1599	A	G	0.6346	-0.0147	0.0105	36659	63137	36.5	0.1073	12	49852469	12	49852469	*	rs112502508	R	12	50246252	chr12:50246252	rs112502508	a	g	0.6162	-0.033	0.0066	5.649e-07	50246252	49852469	12	49852469	12	49852469	*	R	-1.4	-5
chr13:79020379:C:G	0.2036	C	G	0.5289	0.013	0.0102	36659	63137	19.6	0.2571	13	79020379	13	79020379	*	rs1003092	B	13	79594514	chr13:79594514	rs1003092	c	g	0.5257	-0.0234	0.0065	0.0003125	79594514	79020379	13	79020379	13	79020379	*	B	1.27451	-3.6
