## Supplementary Tables for "Genomics link obesity and type 2 diabetes to Alzheimer’s disease to unveil novel biological insights": Table S2.xlsx (part 233 of 245)

### Sheet: AD3_T2D (continued)
Supplementary Table. Overlapped chromosome positions in build 38. AD3: pval threshold of 5e-8. T2D: pval threshold of 5e-4.
chr7:1852893:C:T	0.4596	T	C	0.2165	0.0091	0.0123	36659	63137	0	0.4878	7	1852893	7	1852893	*	rs56256289	Y	7	1892529	chr7:1892529	rs56256289	t	c	0.2062	-0.0327	0.0081	4.992e-05	1892529	1852893	7	1852893	7	1852893	*	Y	0.739837	-4.03704
chr2:59219816:C:T	0.2306	T	C	0.3869	0.0124	0.0104	36659	63137	20.7	0.2462	2	59219816	2	59219816	*	rs11689222	Y	2	59446951	chr2:59446951	rs11689222	t	c	0.384	-0.0289	0.0066	1.18e-05	59446951	59219816	2	59219816	2	59219816	*	Y	1.19231	-4.37879
chr10:12149934:C:T	0.6279	T	C	0.4167	-0.0049	0.0102	36659	63137	12.3	0.3266	10	12149934	10	12149934	*	rs10466280	Y	10	12191933	chr10:12191933	rs10466280	t	c	0.4304	0.0295	0.0064	3.858e-06	12191933	12149934	10	12149934	10	12149934	*	Y	-0.480392	4.60937
chr8:95094338:T:C	0.1605	T	C	0.7954	0.0176	0.0125	36659	63137	14.8	0.303	8	95094338	8	95094338	*	rs7008347	Y	8	96106566	chr8:96106566	rs7008347	t	c	0.7893	-0.0287	0.0081	0.000371	96106566	95094338	8	95094338	8	95094338	*	Y	1.408	-3.54321
chr3:115245469:C:T	0.5448	T	C	0.1908	0.0077	0.0128	36659	63137	0	0.4636	3	115245469	3	115245469	*	rs6438237	Y	3	114964316	chr3:114964316	rs6438237	t	c	0.1888	0.0344	0.0082	2.529e-05	114964316	115245469	3	115245469	3	115245469	*	Y	0.601562	4.19512
chr2:160312236:G:A	0.4844	A	G	0.1926	-0.0089	0.0127	36659	63137	0	0.496	2	160312236	2	160312236	*	rs57860603	R	2	161168747	chr2:161168747	rs57860603	a	g	0.1911	-0.0424	0.0082	2.083e-07	161168747	160312236	2	160312236	2	160312236	*	R	-0.700787	-5.17073
chr7:23855190:T:C	0.6733	T	C	0.5598	-0.0043	0.0102	36659	63137	7	0.3771	7	23855190	7	23855190	*	rs6967761	Y	7	23894809	chr7:23894809	rs6967761	t	c	0.5455	-0.0239	0.0065	0.0002317	23894809	23855190	7	23855190	7	23855190	*	Y	-0.421569	-3.67692
chr3:135925636:A:G	0.2434	A	G	0.6717	-0.0125	0.0107	36659	63137	27.5	0.1831	3	135925636	3	135925636	*	rs59063369	R	3	135644478	chr3:135644478	rs59063369	a	g	0.6631	-0.0245	0.0067	0.000256	135644478	135925636	3	135925636	3	135925636	*	R	-1.16822	-3.65672
chr3:72781784:T:C	0.1299	T	C	0.7643	-0.0181	0.012	36659	63137	0	0.6049	3	72781784	3	72781784	*	rs67355490	H	3	72830935	chr3:72830935	rs67355490	t	c	0.7517	-0.0286	0.0079	0.0002705	72830935	72781784	3	72781784	3	72781784	*	H	-1.50833	-3.62025
chr20:22451251:A:G	0.5118	A	G	0.7168	0.0075	0.0114	36659	63137	0	0.9797	20	22451251	20	22451251	*	rs8121708	R	20	22431889	chr20:22431889	rs8121708	a	g	0.7195	0.0306	0.0072	2.279e-05	22431889	22451251	20	22451251	20	22451251	*	R	0.657895	4.25
chr2:43740350:A:G	0.4543	A	G	0.92	-0.0139	0.0186	36659	63137	56.2	0.01146	2	43740350	2	43740350	*	rs12712896	R	2	43967489	chr2:43967489	rs12712896	a	g	0.9216	-0.0442	0.0119	0.000213	43967489	43740350	2	43740350	2	43740350	*	R	-0.747312	-3.71429
chr5:106895197:G:A	0.4306	A	G	0.4076	0.008	0.0102	36659	63137	29	0.1692	5	106895197	5	106895197	*	rs1580831	R	5	106230898	chr5:106230898	rs1580831	a	g	0.3934	-0.0227	0.0065	0.0004708	106230898	106895197	5	106895197	5	106895197	*	R	0.784314	-3.49231
chr2:148713519:T:A	0.9225	A	T	0.0276	-0.003	0.0312	36659	63137	25.5	0.2011	2	148713519	2	148713519	*	rs184879286	W	2	149471088	chr2:149471088	rs184879286	a	t	0.0301	0.0704	0.0188	0.0001874	149471088	148713519	2	148713519	2	148713519	*	W	-0.0961538	3.74468
chr17:48778475:T:C	0.5071	T	C	0.6223	0.0069	0.0104	36659	63137	0	0.6472	17	48778475	17	48778475	*	rs4793987	Y	17	46855837	chr17:46855837	rs4793987	t	c	0.6237	-0.0262	0.0066	7.129e-05	46855837	48778475	17	48778475	17	48778475	*	Y	0.663462	-3.9697
chr4:103170448:A:C	0.2544	A	C	0.7914	-0.0141	0.0124	36659	63137	0	0.8229	4	103170448	4	103170448	*	rs12506575	V	4	104091605	chr4:104091605	rs12506575	a	c	0.7902	0.0395	0.0079	4.901e-07	104091605	103170448	4	103170448	4	103170448	*	V	-1.1371	5
chr3:23522320:C:A	0.204	A	C	0.0849	0.023	0.0181	36659	63137	43.4	0.06082	3	23522320	3	23522320	*	rs13088756	M	3	23563811	chr3:23563811	rs13088756	a	c	0.0938	-0.0567	0.011	2.503e-07	23563811	23522320	3	23522320	3	23522320	*	M	1.27072	-5.15455
chr8:9328023:C:T	0.04425	T	C	0.349	0.0215	0.0107	36390	62462	0	0.6432	8	9328023	8	9328023	*	rs35614264	Y	8	9185533	chr8:9185533	rs35614264	t	c	0.3538	-0.0259	0.0068	0.0001414	9185533	9328023	8	9328023	8	9328023	*	Y	2.00935	-3.80882
chr17:47971760:A:G	0.2276	A	G	0.261	-0.0138	0.0115	36659	63137	31	0.152	17	47971760	17	47971760	*	rs2255815	R	17	46049126	chr17:46049126	rs2255815	a	g	0.2645	0.0282	0.0072	9.485e-05	46049126	47971760	17	47971760	17	47971760	*	R	-1.2	3.91667
chr6:31381002:A:T	0.2498	A	T	0.2522	0.0134	0.0116	36390	62462	0	0.4536	6	31381002	6	31381002	*	rs2523490	W	6	31348779	chr6:31348779	rs2523490	a	t	0.2562	-0.0379	0.0073	2.327e-07	31348779	31381002	6	31381002	6	31381002	*	W	1.15517	-5.19178
chr10:122102021:A:C	0.5715	A	C	0.5438	0.006	0.0105	36659	63137	0	0.5326	10	122102021	10	122102021	*	rs6585785	N	10	123861536	chr10:123861536	rs6585785	a	c	0.5172	0.0243	0.0065	0.0001816	123861536	122102021	10	122102021	10	122102021	*	N	0.571429	3.73846
chr10:75865264:G:A	0.6017	A	G	0.4588	-0.0053	0.0102	36659	63137	0	0.7325	10	75865264	10	75865264	*	rs4746336	R	10	77625022	chr10:77625022	rs4746336	a	g	0.4842	0.0266	0.0064	3.116e-05	77625022	75865264	10	75865264	10	75865264	*	R	-0.519608	4.15625
chr2:228153215:A:C	0.3322	A	C	0.6356	0.0103	0.0106	36659	63137	6.4	0.3825	2	228153215	2	228153215	*	rs12615115	M	2	229017931	chr2:229017931	rs12615115	a	c	0.6559	-0.0286	0.0067	1.972e-05	229017931	228153215	2	228153215	2	228153215	*	M	0.971698	-4.26866
chr6:31052280:T:C	0.3886	T	C	0.4128	-0.0089	0.0103	36390	62462	0	0.438	6	31052280	6	31052280	*	rs2252195	Y	6	31020057	chr6:31020057	rs2252195	t	c	0.4425	-0.0257	0.0065	7.527e-05	31020057	31052280	6	31052280	6	31052280	*	Y	-0.864078	-3.95385
chr15:76187003:G:A	0.2536	A	G	0.5458	-0.0116	0.0102	36659	63137	0	0.5019	15	76187003	15	76187003	*	rs7174889	R	15	76479344	chr15:76479344	rs7174889	a	g	0.5483	0.0243	0.0064	0.000142	76479344	76187003	15	76187003	15	76187003	*	R	-1.13725	3.79687
chr9:4280732:A:G	0.2439	A	G	0.9849	-0.0488	0.0419	36496	62732	53	0.02405	9	4280732	9	4280732	*	rs68086591	R	9	4280732	chr9:4280732	rs68086591	a	g	0.9849	0.1136	0.0271	2.8e-05	4280732	4280732	9	4280732	9	4280732	*	R	-1.16468	4.19188
chr3:49743411:G:A	0.5486	A	G	0.5175	0.006	0.0101	36659	63137	21.8	0.2357	3	49743411	3	49743411	*	rs9876508	R	3	49780844	chr3:49780844	rs9876508	a	g	0.5113	-0.0291	0.0064	5.208e-06	49780844	49743411	3	49743411	3	49743411	*	R	0.594059	-4.54688
chr3:141390506:C:T	0.08177	T	C	0.4118	-0.0179	0.0103	36659	63137	0	0.9196	3	141390506	3	141390506	*	rs6785012	Y	3	141109348	chr3:141109348	rs6785012	t	c	0.4417	-0.0258	0.0063	4.01e-05	141109348	141390506	3	141390506	3	141390506	*	Y	-1.73786	-4.09524
chr14:60370457:T:C	0.1022	T	C	0.9464	0.0369	0.0225	36659	63137	0	0.7523	14	60370457	14	60370457	*	rs116944755	Y	14	60837175	chr14:60837175	rs116944755	t	c	0.9483	0.0569	0.0147	0.0001037	60837175	60370457	14	60370457	14	60370457	*	Y	1.64	3.87075
chr3:57678250:G:C	0.1431	C	G	0.1928	-0.0187	0.0128	36659	63137	57.4	0.00904	3	57678250	3	57678250	*	rs12636563	S	3	57663977	chr3:57663977	rs12636563	c	g	0.1924	-0.032	0.0081	7.212e-05	57663977	57678250	3	57678250	3	57678250	*	S	-1.46094	-3.95062
chr1:32766093:T:G	0.8783	T	G	0.8205	-0.002	0.0133	36659	63137	37.4	0.1006	1	32766093	1	32766093	*	rs60579048	K	1	33231694	chr1:33231694	rs60579048	t	g	0.8208	0.0311	0.0084	0.0002049	33231694	32766093	1	32766093	1	32766093	*	K	-0.150376	3.70238
chr15:75606669:T:C	0.1444	T	C	0.9462	0.0332	0.0228	36659	63137	31.6	0.1469	15	75606669	15	75606669	*	rs75772464	Y	15	75899010	chr15:75899010	rs75772464	t	c	0.9475	0.0556	0.0148	0.0001658	75899010	75606669	15	75606669	15	75606669	*	Y	1.45614	3.75676
chr15:49315407:G:A	0.184	A	G	0.214	0.0165	0.0124	36659	63137	29.1	0.1687	15	49315407	15	49315407	*	rs11634636	R	15	49607604	chr15:49607604	rs11634636	a	g	0.2101	-0.0323	0.0079	3.901e-05	49607604	49315407	15	49315407	15	49315407	*	R	1.33065	-4.08861
chr22:29964926:G:A	0.2212	A	G	0.4791	-0.0124	0.0101	36659	63137	0	0.5097	22	29964926	22	29964926	*	rs4820824	R	22	30360915	chr22:30360915	rs4820824	a	g	0.4779	-0.0236	0.0064	0.0002198	30360915	29964926	22	29964926	22	29964926	*	R	-1.22772	-3.6875
chr9:95227630:G:A	0.5886	A	G	0.4124	0.0055	0.0102	36659	63137	25.8	0.1985	9	95227630	9	95227630	*	rs10993490	R	9	97989912	chr9:97989912	rs10993490	a	g	0.4217	0.0302	0.0064	2.262e-06	97989912	95227630	9	95227630	9	95227630	*	R	0.539216	4.71875
chr2:159607499:C:T	0.9082	T	C	0.967	0.0036	0.0315	36659	63137	11.1	0.3382	2	159607499	2	159607499	*	rs13021745	Y	2	160464010	chr2:160464010	rs13021745	t	c	0.9742	0.0761	0.0208	0.0002598	160464010	159607499	2	159607499	2	159607499	*	Y	0.114286	3.65865
chr8:95098566:G:A	0.02507	A	G	0.1742	-0.03	0.0134	36659	63137	24.5	0.2105	8	95098566	8	95098566	*	rs10091897	R	8	96110794	chr8:96110794	rs10091897	a	g	0.1771	0.0407	0.0084	1.18e-06	96110794	95098566	8	95098566	8	95098566	*	R	-2.23881	4.84524
chr1:214012100:G:A	0.5413	A	G	0.0092	-0.0363	0.0594	36227	62057	0	0.5944	1	214012100	1	214012100	*	rs115477829	R	1	214185443	chr1:214185443	rs115477829	a	g	0.0108	-0.1274	0.0334	0.0001365	214185443	214012100	1	214012100	1	214012100	*	R	-0.611111	-3.81437
chr4:17639031:G:A	0.5536	A	G	0.6048	-0.0061	0.0103	36659	63137	12	0.3303	4	17639031	4	17639031	*	rs4698640	R	4	17640654	chr4:17640654	rs4698640	a	g	0.6146	-0.0259	0.0065	6.613e-05	17640654	17639031	4	17639031	4	17639031	*	R	-0.592233	-3.98462
chr7:74698811:A:G	0.03778	A	G	0.2781	-0.0253	0.0122	36390	62462	43.4	0.06927	7	74698811	7	74698811	*	rs3846966	R	7	74113141	chr7:74113141	rs3846966	a	g	0.2544	0.0299	0.0074	5.767e-05	74113141	74698811	7	74698811	7	74698811	*	R	-2.07377	4.04054
chr10:79220547:C:G	0.06589	C	G	0.5561	-0.0188	0.0102	36659	63137	18.6	0.2669	10	79220547	10	79220547	*	rs1250589	S	10	80980304	chr10:80980304	rs1250589	c	g	0.5346	-0.054	0.0065	8.908e-17	80980304	79220547	10	79220547	10	79220547	*	S	-1.84314	-8.30769
chr14:91598558:T:A	0.3527	A	T	0.7154	-0.0106	0.0114	36659	63137	33.5	0.1311	14	91598558	14	91598558	*	rs1704661	W	14	92064902	chr14:92064902	rs1704661	a	t	0.7222	0.0313	0.0071	1.102e-05	92064902	91598558	14	91598558	14	91598558	*	W	-0.929825	4.40845
chr10:73895173:G:A	0.1055	A	G	0.5743	0.0166	0.0103	36659	63137	9.2	0.3565	10	73895173	10	73895173	*	rs2688610	R	10	75654931	chr10:75654931	rs2688610	a	g	0.5509	0.0262	0.0065	5.437e-05	75654931	73895173	10	73895173	10	73895173	*	R	1.61165	4.03077
chr2:100264313:T:C	0.3438	T	C	0.8158	0.0123	0.013	36659	63137	52.3	0.02137	2	100264313	2	100264313	*	rs72821122	Y	2	100880775	chr2:100880775	rs72821122	t	c	0.8118	-0.0292	0.0082	0.0003496	100880775	100264313	2	100264313	2	100264313	*	Y	0.946154	-3.56098
chr5:44676203:T:C	0.7723	T	C	0.6127	-0.003	0.0104	36659	63137	0	0.844	5	44676203	5	44676203	*	rs6871484	Y	5	44676305	chr5:44676305	rs6871484	t	c	0.6015	-0.0382	0.0065	3.991e-09	44676305	44676203	5	44676203	5	44676203	*	Y	-0.288462	-5.87692
chr8:4906684:G:A	0.9209	A	G	0.7928	0.0013	0.0135	36659	63137	27.3	0.1842	8	4906684	8	4906684	*	rs4875404	R	8	4764206	chr8:4764206	rs4875404	a	g	0.8258	-0.0303	0.0086	0.0004169	4764206	4906684	8	4906684	8	4906684	*	R	0.0962963	-3.52326
chr11:34957345:G:A	0.9434	A	G	0.6831	0.0008	0.0109	36659	63137	0	0.693	11	34957345	11	34957345	*	rs2243948	R	11	34978892	chr11:34978892	rs2243948	a	g	0.7088	-0.0388	0.007	3.185e-08	34978892	34957345	11	34957345	11	34957345	*	R	0.0733945	-5.54286
chr6:41712928:T:C	0.1182	T	C	0.5425	0.0159	0.0102	36659	63137	8.5	0.3632	6	41712928	6	41712928	*	rs9471632	Y	6	41680666	chr6:41680666	rs9471632	t	c	0.5321	-0.0306	0.0064	1.659e-06	41680666	41712928	6	41712928	6	41712928	*	Y	1.55882	-4.78125
chr11:3069574:A:G	0.377	A	G	0.6036	0.0092	0.0104	36390	62462	35.9	0.1207	11	3069574	11	3069574	*	rs11601581	R	11	3090804	chr11:3090804	rs11601581	a	g	0.6013	-0.0239	0.0066	0.0002909	3090804	3069574	11	3069574	11	3069574	*	R	0.884615	-3.62121
chr8:11379968:A:G	0.1756	A	G	0.5472	-0.0138	0.0102	36390	62462	7.8	0.3704	8	11379968	8	11379968	*	rs2572380	R	8	11237477	chr8:11237477	rs2572380	a	g	0.5406	0.0356	0.0065	4.157e-08	11237477	11379968	8	11379968	8	11379968	*	R	-1.35294	5.47692
chr10:12241933:A:C	0.2184	A	C	0.8244	-0.0163	0.0133	36659	63137	0	0.5553	10	12241933	10	12241933	*	rs11257612	M	10	12283932	chr10:12283932	rs11257612	a	c	0.8089	0.0328	0.0082	5.913e-05	12283932	12241933	10	12241933	10	12241933	*	M	-1.22556	4
chr7:16272432:C:T	0.2321	T	C	0.5543	0.0122	0.0102	36659	63137	7.2	0.3752	7	16272432	7	16272432	*	rs11766565	Y	7	16312057	chr7:16312057	rs11766565	t	c	0.544	0.0236	0.0064	0.0002198	16312057	16272432	7	16272432	7	16272432	*	Y	1.19608	3.6875
chr5:154307480:C:T	0.8408	T	C	0.3518	-0.0021	0.0106	36659	63137	6.7	0.3796	5	154307480	5	154307480	*	rs35495653	Y	5	153687040	chr5:153687040	rs35495653	t	c	0.3556	-0.0241	0.0067	0.0003225	153687040	154307480	5	154307480	5	154307480	*	Y	-0.198113	-3.59701
chr8:31128815:C:T	0.278	T	C	0.4529	-0.011	0.0101	36659	63137	0	0.9908	8	31128815	8	31128815	*	rs6983327	Y	8	30986331	chr8:30986331	rs6983327	t	c	0.4404	-0.0233	0.0064	0.0002642	30986331	31128815	8	31128815	8	31128815	*	Y	-1.08911	-3.64062
chr2:58704635:A:G	0.5699	A	G	0.8405	0.0079	0.0139	36659	63137	35	0.1186	2	58704635	2	58704635	*	rs6722165	R	2	58931770	chr2:58931770	rs6722165	a	g	0.8474	-0.0375	0.0089	2.513e-05	58931770	58704635	2	58704635	2	58704635	*	R	0.568345	-4.21348
chr5:75710624:T:A	0.05068	A	T	0.2011	0.0246	0.0126	36659	63137	0	0.619	5	75710624	5	75710624	*	rs72633986	W	5	75006449	chr5:75006449	rs72633986	a	t	0.2128	-0.0437	0.0079	2.622e-08	75006449	75710624	5	75710624	5	75710624	*	W	1.95238	-5.53165
chr11:134990070:G:C	0.3123	C	G	0.1026	-0.0168	0.0167	36659	63137	9.2	0.3561	11	134990070	11	134990070	*	rs9667532	S	11	134859964	chr11:134859964	rs9667532	c	g	0.1028	-0.0376	0.0106	0.0003772	134859964	134990070	11	134990070	11	134990070	*	S	-1.00599	-3.54717
chr10:92337046:C:T	0.03121	T	C	0.4814	-0.0218	0.0101	36659	63137	12.4	0.3264	10	92337046	10	92337046	*	rs61875241	Y	10	94096803	chr10:94096803	rs61875241	t	c	0.4593	0.0543	0.0064	1.866e-17	94096803	92337046	10	92337046	10	92337046	*	Y	-2.15842	8.48438
chr1:236035687:T:C	0.6602	T	C	0.679	-0.0049	0.0111	36659	63137	0	0.8525	1	236035687	1	236035687	*	rs4659619	Y	1	236198987	chr1:236198987	rs4659619	t	c	0.6605	-0.0268	0.0068	8.22e-05	236198987	236035687	1	236035687	1	236035687	*	Y	-0.441441	-3.94118
chr3:186973503:T:C	0.9622	T	C	0.5702	0.0005	0.0105	36659	63137	40.8	0.07649	3	186973503	3	186973503	*	rs11720551	Y	3	186691291	chr3:186691291	rs11720551	t	c	0.5759	-0.032	0.0066	1.227e-06	186691291	186973503	3	186973503	3	186973503	*	Y	0.047619	-4.84848
chr16:51329255:G:A	0.1098	A	G	0.0213	0.057	0.0356	36496	62732	1.4	0.4258	16	51329255	16	51329255	*	rs62041785	R	16	51363166	chr16:51363166	rs62041785	a	g	0.027	0.0709	0.0201	0.0004205	51363166	51329255	16	51329255	16	51329255	*	R	1.60112	3.52736
chr5:50312308:T:A	0.7463	A	T	0.6392	-0.0036	0.0112	36659	63137	49.6	0.03078	5	50312308	5	50312308	*	rs1511737	W	5	49608142	chr5:49608142	rs1511737	a	t	0.658	-0.0248	0.0067	0.0002148	49608142	50312308	5	50312308	5	50312308	*	W	-0.321429	-3.70149
chr11:47419921:T:A	3.392e-05	A	T	0.6981	0.0458	0.0111	36659	63137	0	0.6073	11	47419921	11	47419921	*	rs3781627	W	11	47441472	chr11:47441472	rs3781627	a	t	0.6947	-0.0259	0.007	0.0002224	47441472	47419921	11	47419921	11	47419921	*	W	4.12613	-3.7
chr9:81752745:G:A	0.551	A	G	0.1478	0.0085	0.0142	36659	63137	37.5	0.09932	9	81752745	9	81752745	*	rs13296312	R	9	84367660	chr9:84367660	rs13296312	a	g	0.146	0.0359	0.009	6.693e-05	84367660	81752745	9	81752745	9	81752745	*	R	0.598592	3.98889
chr7:39318293:T:G	0.3441	T	G	0.8409	-0.013	0.0137	36659	63137	0	0.7295	7	39318293	7	39318293	*	rs12537044	K	7	39357892	chr7:39357892	rs12537044	t	g	0.8409	0.0311	0.0087	0.0003453	39357892	39318293	7	39318293	7	39318293	*	K	-0.948905	3.57471
chr3:72818798:G:C	0.1207	C	G	0.2348	0.0186	0.012	36659	63137	0	0.7416	3	72818798	3	72818798	*	rs62249862	S	3	72867949	chr3:72867949	rs62249862	c	g	0.2496	0.0281	0.0073	0.0001261	72867949	72818798	3	72818798	3	72818798	*	S	1.55	3.84932
chr5:124812905:C:T	0.91	T	C	0.0064	-0.0096	0.0852	33921	48041	0	0.7453	5	124812905	5	124812905	*	rs114001087	Y	5	124148598	chr5:124148598	rs114001087	t	c	0.0026	0.3047	0.0769	7.346e-05	124148598	124812905	5	124812905	5	124812905	*	Y	-0.112676	3.96229
chr9:94265847:G:C	0.6466	C	G	0.4676	0.0046	0.0101	36659	63137	18.9	0.2632	9	94265847	9	94265847	*	rs10993124	S	9	97028129	chr9:97028129	rs10993124	c	g	0.4493	-0.0236	0.0065	0.0002774	97028129	94265847	9	94265847	9	94265847	*	S	0.455446	-3.63077
chr9:126666812:A:G	0.07739	A	G	0.858	0.0266	0.0151	36659	63137	3.9	0.4054	9	126666812	9	126666812	*	rs2417027	R	9	129429091	chr9:129429091	rs2417027	a	g	0.8462	-0.0332	0.0091	0.0002677	129429091	126666812	9	126666812	9	126666812	*	R	1.76159	-3.64835
chr15:76716974:C:T	0.8561	T	C	0.9204	0.0034	0.0187	36659	63137	0	0.6567	15	76716974	15	76716974	*	rs280006	Y	15	77009315	chr15:77009315	rs280006	t	c	0.9314	0.0453	0.0128	0.0003906	77009315	76716974	15	76716974	15	76716974	*	Y	0.181818	3.53906
chr15:40931926:G:A	0.009962	A	G	0.4959	0.0263	0.0102	36659	63137	37	0.1033	15	40931926	15	40931926	*	rs3212278	R	15	41224124	chr15:41224124	rs3212278	a	g	0.4895	0.029	0.0065	7.92e-06	41224124	40931926	15	40931926	15	40931926	*	R	2.57843	4.46154
chr16:53630685:T:C	0.3554	T	C	0.9452	-0.0204	0.0221	36659	63137	0	0.7075	16	53630685	16	53630685	*	rs1078620	Y	16	53664597	chr16:53664597	rs1078620	t	c	0.9456	0.0499	0.0141	0.0004151	53664597	53630685	16	53630685	16	53630685	*	Y	-0.923077	3.53901
chr1:26257122:G:A	0.8904	A	G	0.1134	-0.0023	0.0165	36659	63137	29.3	0.1664	1	26257122	1	26257122	*	rs61777788	R	1	26583613	chr1:26583613	rs61777788	a	g	0.1054	-0.0412	0.0108	0.0001333	26583613	26257122	1	26257122	1	26257122	*	R	-0.139394	-3.81481
chr9:83847444:G:A	0.378	A	G	0.266	0.0101	0.0115	36659	63137	5.5	0.3912	9	83847444	9	83847444	*	rs3119921	R	9	86462359	chr9:86462359	rs3119921	a	g	0.26	-0.0282	0.0072	9.485e-05	86462359	83847444	9	83847444	9	83847444	*	R	0.878261	-3.91667
chr6:32458681:T:G	0.3052	T	G	0.3847	-0.0109	0.0107	35353	56437	0	0.4394	6	32458681	6	32458681	*	rs7769693	K	6	32426458	chr6:32426458	rs7769693	t	g	0.4275	-0.0381	0.0066	7.649e-09	32426458	32458681	6	32458681	6	32458681	*	K	-1.01869	-5.77273
chr6:20739776:G:C	0.7698	C	G	0.404	0.003	0.0103	36659	63137	0	0.536	6	20739776	6	20739776	*	rs9465875	S	6	20740007	chr6:20740007	rs9465875	c	g	0.3954	-0.041	0.0065	2.686e-10	20740007	20739776	6	20739776	6	20739776	*	S	0.291262	-6.30769
chr3:172772431:C:T	0.6082	T	C	0.5748	0.0053	0.0104	36659	63137	16	0.292	3	172772431	3	172772431	*	rs3898060	Y	3	172490221	chr3:172490221	rs3898060	t	c	0.5762	-0.0239	0.0064	0.0001825	172490221	172772431	3	172772431	3	172772431	*	Y	0.509615	-3.73438
chr10:97312309:G:C	0.05959	C	G	0.2992	0.0207	0.011	36659	63137	21.5	0.2383	10	97312309	10	97312309	*	rs12240590	S	10	99072066	chr10:99072066	rs12240590	c	g	0.3134	0.0337	0.0069	1.079e-06	99072066	97312309	10	97312309	10	97312309	*	S	1.88182	4.88406
chr12:123215929:T:A	0.0815	A	T	0.783	0.0216	0.0124	36659	63137	0	0.7077	12	123215929	12	123215929	*	rs1727320	W	12	123700476	chr12:123700476	rs1727320	a	t	0.784	0.0449	0.0077	6.83e-09	123700476	123215929	12	123215929	12	123215929	*	W	1.74194	5.83117
chr8:109019709:T:C	0.3419	T	C	0.4574	0.0096	0.0101	36659	63137	29	0.1691	8	109019709	8	109019709	*	rs6981930	Y	8	110031938	chr8:110031938	rs6981930	t	c	0.4364	0.0281	0.0065	1.5e-05	110031938	109019709	8	109019709	8	109019709	*	Y	0.950495	4.32308
chr3:186925451:C:T	0.988	T	C	0.114	-0.0002	0.0161	36659	63137	21.2	0.2418	3	186925451	3	186925451	*	rs35508867	Y	3	186643240	chr3:186643240	rs35508867	t	c	0.1254	-0.0554	0.0097	1.274e-08	186643240	186925451	3	186925451	3	186925451	*	Y	-0.0124224	-5.71134
chr5:103288307:T:A	0.3369	A	T	0.3406	-0.0102	0.0106	36659	63137	47.7	0.03882	5	103288307	5	103288307	*	rs402962	W	5	102624008	chr5:102624008	rs402962	a	t	0.3484	0.0264	0.0067	8.157e-05	102624008	103288307	5	103288307	5	103288307	*	W	-0.962264	3.9403
chr10:113122086:A:G	0.1323	A	G	0.9902	-0.0832	0.0553	36227	62057	0	0.5063	10	113122086	10	113122086	*	rs143876660	R	10	114881845	chr10:114881845	rs143876660	a	g	0.99	-0.1256	0.0338	0.0002041	114881845	113122086	10	113122086	10	113122086	*	R	-1.50452	-3.71598
chr3:184005287:A:G	0.08521	A	G	0.4362	0.0176	0.0102	36659	63137	0	0.959	3	184005287	3	184005287	*	rs4148567	R	3	183723075	chr3:183723075	rs4148567	a	g	0.4542	0.0323	0.0064	4.253e-07	183723075	184005287	3	184005287	3	184005287	*	R	1.72549	5.04688
chr5:46305997:G:A	0.6728	A	G	0.6579	-0.0049	0.0116	36659	63137	31.4	0.1482	5	46305997	5	46305997	*	rs72762292	R	5	46306099	chr5:46306099	rs72762292	a	g	0.6878	-0.0259	0.007	0.0002224	46306099	46305997	5	46305997	5	46305997	*	R	-0.422414	-3.7
chr19:44912028:T:G	4.578e-16	T	G	0.9624	0.2327	0.0286	36390	62462	39.7	0.09324	19	44912028	19	44912028	*	rs138235833	K	19	45415285	chr19:45415285	rs138235833	t	g	0.9519	0.0013	0.0161	0.9357	45415285	44912028	19	44912028	19	44912028	*	K	8.13636	0.0807453
chr20:10645156:T:G	0.7997	T	G	0.902	0.0044	0.0172	36659	63137	0	0.7039	20	10645156	20	10645156	*	rs1801140	K	20	10625804	chr20:10625804	rs1801140	t	g	0.9016	0.0404	0.0109	0.0002071	10625804	10645156	20	10645156	20	10645156	*	K	0.255814	3.70642
chr18:43132495:C:T	0.2373	T	C	0.3609	0.0124	0.0105	36659	63137	25.9	0.1976	18	43132495	18	43132495	*	rs4464164	Y	18	40712460	chr18:40712460	rs4464164	t	c	0.3821	-0.0275	0.0066	3.059e-05	40712460	43132495	18	43132495	18	43132495	*	Y	1.18095	-4.16667
chr10:102750401:A:G	0.3887	A	G	0.7796	0.0105	0.0122	36659	63137	19.3	0.2593	10	102750401	10	102750401	*	rs10883771	R	10	104510158	chr10:104510158	rs10883771	a	g	0.7929	-0.0291	0.0082	0.0003663	104510158	102750401	10	102750401	10	102750401	*	R	0.860656	-3.54878
chr8:114328859:C:T	0.1029	T	C	0.3761	0.0169	0.0104	36659	63137	0	0.4455	8	114328859	8	114328859	*	rs10103809	Y	8	115341088	chr8:115341088	rs10103809	t	c	0.3806	0.0289	0.0066	1.18e-05	115341088	114328859	8	114328859	8	114328859	*	Y	1.625	4.37879
chr2:624034:G:C	0.1569	C	G	0.8204	-0.0186	0.0131	36659	63137	8.5	0.363	2	624034	2	624034	*	rs6711012	S	2	624034	chr2:624034	rs6711012	c	g	0.8281	0.049	0.0085	7.573e-09	624034	624034	2	624034	2	624034	*	S	-1.41985	5.76471
chr6:51436250:C:A	0.005977	A	C	0.0252	0.0886	0.0322	36659	63137	17.9	0.2733	6	51436250	6	51436250	*	rs141857294	M	6	51301048	chr6:51301048	rs141857294	a	c	0.0268	0.0883	0.0197	7.262e-06	51301048	51436250	6	51436250	6	51436250	*	M	2.75155	4.48223
chr5:151899694:G:T	0.8679	T	G	0.1337	0.0025	0.0149	36659	63137	0	0.6436	5	151899694	5	151899694	*	rs1864001	K	5	151279255	chr5:151279255	rs1864001	t	g	0.1327	0.0358	0.0094	0.0001452	151279255	151899694	5	151899694	5	151899694	*	K	0.167785	3.80851
chr11:14661458:G:A	0.514	A	G	0.0858	-0.0118	0.0181	36659	63137	26.9	0.1878	11	14661458	11	14661458	*	rs11023296	R	11	14683004	chr11:14683004	rs11023296	a	g	0.0805	0.0567	0.0117	1.331e-06	14683004	14661458	11	14661458	11	14661458	*	R	-0.651934	4.84615
chr3:37759167:G:A	0.3244	A	G	0.9831	0.0483	0.049	35862	55951	0	0.9402	3	37759167	3	37759167	*	rs2844383	R	3	37800658	chr3:37800658	rs2844383	a	g	0.9771	0.1088	0.0292	0.0001957	37800658	37759167	3	37759167	3	37759167	*	R	0.985714	3.72603
chr9:104687247:T:C	0.7045	T	C	0.9184	-0.007	0.0184	36659	63137	0	0.6328	9	104687247	9	104687247	*	rs28735930	Y	9	107449528	chr9:107449528	rs28735930	t	c	0.9178	0.0517	0.0117	1.04e-05	107449528	104687247	9	104687247	9	104687247	*	Y	-0.380435	4.4188
chr3:136207780:G:T	0.7924	T	G	0.771	0.0032	0.012	36659	63137	0	0.7695	3	136207780	3	136207780	*	rs645040	K	3	135926622	chr3:135926622	rs645040	t	g	0.7803	0.0362	0.0077	2.98e-06	135926622	136207780	3	136207780	3	136207780	*	K	0.266667	4.7013
chr17:45874351:G:A	4.86e-08	A	G	0.23	-0.0662	0.0121	36659	63137	52.7	0.02006	17	45874351	17	45874351	*	rs2055794	R	17	43951717	chr17:43951717	rs2055794	a	g	0.2122	0.0196	0.008	0.01377	43951717	45874351	17	45874351	17	45874351	*	R	-5.47107	2.45
chr5:62273941:C:G	0.001368	C	G	0.9966	-0.3045	0.0951	35451	58886	0	0.7806	5	62273941	5	62273941	*	rs191313636	S	5	61569768	chr5:61569768	rs191313636	c	g	0.9956	-0.2218	0.0564	8.487e-05	61569768	62273941	5	62273941	5	62273941	*	S	-3.20189	-3.93262
chr3:49698739:C:A	0.5359	A	C	0.3022	-0.0068	0.0109	36659	63137	0	0.5791	3	49698739	3	49698739	*	rs11130216	M	3	49736172	chr3:49736172	rs11130216	a	c	0.3174	0.0334	0.0068	9.216e-07	49736172	49698739	3	49698739	3	49698739	*	M	-0.623853	4.91176
chr8:10819988:A:C	0.1156	A	C	0.7835	-0.0192	0.0122	36390	62462	0	0.4728	8	10819988	8	10819988	*	rs73208781	M	8	10677498	chr8:10677498	rs73208781	a	c	0.7663	0.0336	0.0075	8.308e-06	10677498	10819988	8	10819988	8	10819988	*	M	-1.57377	4.48
chr3:64774082:T:C	0.0963	T	C	0.4416	0.0169	0.0102	36659	63137	0	0.712	3	64774082	3	64774082	*	rs318731	Y	3	64759758	chr3:64759758	rs318731	t	c	0.434	-0.0239	0.0064	0.0001825	64759758	64774082	3	64774082	3	64774082	*	Y	1.65686	-3.73438
chr6:47622368:C:T	3.705e-09	T	C	0.2726	0.0674	0.0114	36659	63137	0	0.9532	6	47622368	6	47622368	*	rs2171086	Y	6	47590104	chr6:47590104	rs2171086	t	c	0.2653	-0.0063	0.0071	0.3762	47590104	47622368	6	47622368	6	47622368	*	Y	5.91228	-0.887324
chr2:171556508:A:G	0.6286	A	G	0.3393	-0.0051	0.0106	36659	63137	42.2	0.06809	2	171556508	2	171556508	*	rs2542939	R	2	172413018	chr2:172413018	rs2542939	a	g	0.3285	-0.0279	0.0069	5.404e-05	172413018	171556508	2	171556508	2	171556508	*	R	-0.481132	-4.04348
chr2:9824818:A:G	0.6312	A	G	0.9394	-0.0103	0.0214	36659	63137	26.2	0.1941	2	9824818	2	9824818	*	rs16867184	R	2	9964947	chr2:9964947	rs16867184	a	g	0.9418	0.0533	0.0138	0.000115	9964947	9824818	2	9824818	2	9824818	*	R	-0.481308	3.86232
chr8:19520763:A:G	0.02436	A	G	0.9941	-0.1784	0.0793	34190	48716	0.9	0.4102	8	19520763	8	19520763	*	rs10110641	R	8	19378274	chr8:19378274	rs10110641	a	g	0.9954	-0.2146	0.0611	0.0004487	19378274	19520763	8	19520763	8	19520763	*	R	-2.24968	-3.51227
chr4:95031950:A:G	0.0155	A	G	0.6578	-0.0257	0.0106	36659	63137	0	0.9942	4	95031950	4	95031950	*	rs6815593	R	4	95953101	chr4:95953101	rs6815593	a	g	0.6432	-0.0248	0.0066	0.0001701	95953101	95031950	4	95031950	4	95031950	*	R	-2.42453	-3.75758
chr5:53995761:T:G	0.2815	T	G	0.7254	-0.0122	0.0113	36659	63137	0	0.8523	5	53995761	5	53995761	*	rs7718193	K	5	53291591	chr5:53291591	rs7718193	t	g	0.7408	-0.0481	0.0072	2.777e-11	53291591	53995761	5	53995761	5	53995761	*	K	-1.07965	-6.68056
chr1:39116259:T:C	0.1504	T	C	0.5866	0.0149	0.0103	36659	63137	0	0.8951	1	39116259	1	39116259	*	rs7550056	Y	1	39581931	chr1:39581931	rs7550056	t	c	0.5844	0.0243	0.0065	0.0001816	39581931	39116259	1	39116259	1	39116259	*	Y	1.4466	3.73846
chr17:42623008:A:T	0.003122	A	T	0.4713	-0.03	0.0101	36659	63137	0	0.674	17	42623008	17	42623008	*	rs67653642	W	17	40775026	chr17:40775026	rs67653642	a	t	0.4352	-0.0275	0.0067	4.063e-05	40775026	42623008	17	42623008	17	42623008	*	W	-2.9703	-4.10448
chr17:17631199:C:G	0.355	C	G	0.6126	-0.0096	0.0104	36659	63137	34.6	0.1222	17	17631199	17	17631199	*	rs12951347	S	17	17534513	chr17:17534513	rs12951347	c	g	0.613	0.0236	0.0066	0.0003465	17534513	17631199	17	17631199	17	17631199	*	S	-0.923077	3.57576
chr19:44943904:T:C	2.796e-16	T	C	0.5068	-0.0852	0.0104	36659	63137	0	0.5422	19	44943904	19	44943904	*	rs5157	Y	19	45447161	chr19:45447161	rs5157	t	c	0.5034	-0.0012	0.0065	0.8533	45447161	44943904	19	44943904	19	44943904	*	Y	-8.19231	-0.184615
chr2:646081:C:T	0.1486	T	C	0.8192	-0.019	0.0131	36659	63137	0	0.4428	2	646081	2	646081	*	rs11127489	Y	2	646081	chr2:646081	rs11127489	t	c	0.8286	0.0492	0.0085	6.581e-09	646081	646081	2	646081	2	646081	*	Y	-1.45038	5.78824
chr5:248241:C:T	0.6271	T	C	0.1375	0.0072	0.0149	36659	63137	46.1	0.04613	5	248241	5	248241	*	rs13356800	Y	5	248356	chr5:248356	rs13356800	t	c	0.1288	0.0338	0.0096	0.0004499	248356	248241	5	248241	5	248241	*	Y	0.483221	3.52083
chr10:85226773:C:T	0.7456	T	C	0.0499	-0.0078	0.0239	36659	63137	0	0.6857	10	85226773	10	85226773	*	rs66648258	Y	10	86986529	chr10:86986529	rs66648258	t	c	0.0619	-0.0485	0.0139	0.0004961	86986529	85226773	10	85226773	10	85226773	*	Y	-0.32636	-3.48921
chr14:77399271:A:G	0.07872	A	G	0.4814	-0.0178	0.0101	36659	63137	38.1	0.09517	14	77399271	14	77399271	*	rs176767	R	14	77865614	chr14:77865614	rs176767	a	g	0.4608	-0.0248	0.0064	0.0001032	77865614	77399271	14	77399271	14	77399271	*	R	-1.76238	-3.875
chr6:97951645:A:G	0.5522	A	G	0.3932	-0.0062	0.0103	36659	63137	0	0.83	6	97951645	6	97951645	*	rs4548017	R	6	98399521	chr6:98399521	rs4548017	a	g	0.3925	-0.0287	0.0065	9.818e-06	98399521	97951645	6	97951645	6	97951645	*	R	-0.601942	-4.41538
chr9:20999066:G:A	0.5411	A	G	0.7128	-0.0068	0.0112	36659	63137	0	0.6637	9	20999066	9	20999066	*	rs4489400	R	9	20999065	chr9:20999065	rs4489400	a	g	0.7292	-0.0262	0.0072	0.0002872	20999065	20999066	9	20999066	9	20999066	*	R	-0.607143	-3.63889
chr17:42106408:C:G	0.4367	C	G	0.8276	0.0105	0.0134	36659	63137	0	0.6773	17	42106408	17	42106408	*	rs16967487	S	17	40258426	chr17:40258426	rs16967487	c	g	0.8322	-0.0324	0.0085	0.0001333	40258426	42106408	17	42106408	17	42106408	*	S	0.783582	-3.81176
chr6:111165039:G:A	0.2481	A	G	0.1602	0.016	0.0138	36659	63137	0	0.9447	6	111165039	6	111165039	*	rs73530952	R	6	111486242	chr6:111486242	rs73530952	a	g	0.1442	-0.0429	0.0091	2.482e-06	111486242	111165039	6	111165039	6	111165039	*	R	1.15942	-4.71429
chr20:46975601:T:C	0.4057	T	C	0.7394	0.0096	0.0115	36659	63137	0	0.8355	20	46975601	20	46975601	*	rs6063050	Y	20	45604240	chr20:45604240	rs6063050	t	c	0.7278	0.0436	0.0072	1.589e-09	45604240	46975601	20	46975601	20	46975601	*	Y	0.834783	6.05556
chr8:94897270:T:C	0.1109	T	C	0.8285	0.0213	0.0134	36659	63137	30	0.1601	8	94897270	8	94897270	*	rs16917117	Y	8	95909498	chr8:95909498	rs16917117	t	c	0.8171	-0.0383	0.0083	3.65e-06	95909498	94897270	8	94897270	8	94897270	*	Y	1.58955	-4.61446
chr5:159800431:T:C	0.383	T	C	0.9451	-0.0196	0.0224	36659	63137	8.8	0.3607	5	159800431	5	159800431	*	rs111912629	B	5	159227438	chr5:159227438	rs111912629	t	c	0.9416	-0.049	0.0138	0.000392	159227438	159800431	5	159800431	5	159800431	*	B	-0.875	-3.55072
chr3:46932183:T:C	0.4588	T	C	0.6559	-0.0079	0.0106	36659	63137	0	0.5415	3	46932183	3	46932183	*	rs4683297	H	3	46973673	chr3:46973673	rs4683297	t	c	0.6718	0.0293	0.0068	1.668e-05	46973673	46932183	3	46932183	3	46932183	*	H	-0.745283	4.30882
chr6:31469013:T:C	0.4459	T	C	0.2633	0.0087	0.0114	36390	62462	28.1	0.1858	6	31469013	6	31469013	*	rs2844506	Y	6	31436790	chr6:31436790	rs2844506	t	c	0.2758	-0.0384	0.0072	1.065e-07	31436790	31469013	6	31469013	6	31469013	*	Y	0.763158	-5.33333
chr13:58169260:T:A	0.1909	A	T	0.1901	0.0168	0.0128	36659	63137	0	0.5194	13	58169260	13	58169260	*	rs9569827	W	13	58743394	chr13:58743394	rs9569827	a	t	0.205	-0.0347	0.008	1.296e-05	58743394	58169260	13	58169260	13	58169260	*	W	1.3125	-4.3375
chr5:45868098:T:A	0.427	A	T	0.0065	0.0546	0.0687	35721	53990	11.5	0.3414	5	45868098	5	45868098	*	rs150959224	W	5	45868200	chr5:45868200	rs150959224	a	t	0.0053	0.1678	0.0481	0.0004802	45868200	45868098	5	45868098	5	45868098	*	W	0.79476	3.48857
chr8:84664811:C:T	0.4645	T	C	0.227	-0.0088	0.0121	36659	63137	0	0.9201	8	84664811	8	84664811	*	rs2403018	Y	8	85577046	chr8:85577046	rs2403018	t	c	0.2371	-0.0274	0.0075	0.0002784	85577046	84664811	8	84664811	8	84664811	*	Y	-0.727273	-3.65333
chr2:161493727:T:A	0.0281	A	T	0.9066	0.0405	0.0184	36659	63137	29.6	0.1635	2	161493727	2	161493727	*	rs13028108	W	2	162350238	chr2:162350238	rs13028108	a	t	0.9109	-0.0451	0.0112	5.682e-05	162350238	161493727	2	161493727	2	161493727	*	W	2.20109	-4.02679
chr17:44869703:G:C	0.01426	C	G	0.077	-0.0477	0.0195	36659	63137	0	0.5952	17	44869703	17	44869703	*	rs12150008	S	17	42947071	chr17:42947071	rs12150008	c	g	0.0889	-0.0473	0.0115	4.01e-05	42947071	44869703	17	44869703	17	44869703	*	S	-2.44615	-4.11304
chr7:150833396:C:T	0.397	T	C	0.2303	0.0101	0.012	36659	63137	0	0.7268	7	150833396	7	150833396	*	rs6978826	Y	7	150530484	chr7:150530484	rs6978826	t	c	0.2361	0.0363	0.0075	1.47e-06	150530484	150833396	7	150833396	7	150833396	*	Y	0.841667	4.84
chr4:67021352:G:A	0.7211	A	G	0.5436	0.0036	0.0102	36659	63137	0	0.5266	4	67021352	4	67021352	*	rs1435424	R	4	67887070	chr4:67887070	rs1435424	a	g	0.5609	-0.0289	0.0064	6.042e-06	67887070	67021352	4	67021352	4	67021352	*	R	0.352941	-4.51562
chr10:92646480:A:T	0.4732	A	T	0.6529	-0.0076	0.0106	36659	63137	0	0.6195	10	92646480	10	92646480	*	rs11187114	W	10	94406237	chr10:94406237	rs11187114	a	t	0.6512	0.0922	0.0067	4.482e-43	94406237	92646480	10	92646480	10	92646480	*	W	-0.716981	13.7612
chr8:2104856:G:A	0.3659	A	G	0.2322	0.0109	0.012	36390	62462	0	0.9238	8	2104856	8	2104856	*	rs17062811	R	8	2052646	chr8:2052646	rs17062811	a	g	0.226	-0.0272	0.0076	0.0003727	2052646	2104856	8	2104856	8	2104856	*	R	0.908333	-3.57895
chr8:143432446:G:C	0.001139	C	G	0.3694	-0.0347	0.0107	36390	62462	56.8	0.01333	8	143432446	8	143432446	*	rs60099982	B	8	144514616	chr8:144514616	rs60099982	c	g	0.386	0.0291	0.0067	1.408e-05	144514616	143432446	8	143432446	8	143432446	*	B	-3.24299	4.34328
chr14:58239891:C:T	0.6552	T	C	0.7323	-0.0052	0.0116	36659	63137	0	0.7423	14	58239891	14	58239891	*	rs28411823	Y	14	58706609	chr14:58706609	rs28411823	t	c	0.7164	-0.0326	0.0071	4.676e-06	58706609	58239891	14	58239891	14	58239891	*	Y	-0.448276	-4.59155
chr12:26185797:G:C	0.9628	C	G	0.2418	0.0005	0.0118	36659	63137	0	0.7181	12	26185797	12	26185797	*	rs12314653	S	12	26338730	chr12:26338730	rs12314653	c	g	0.2507	-0.0293	0.0073	6.395e-05	26338730	26185797	12	26185797	12	26185797	*	S	0.0423729	-4.0137
chr4:38386452:T:A	0.488	A	T	0.5297	-0.007	0.0101	36659	63137	0	0.6649	4	38386452	4	38386452	*	rs983014	W	4	38388073	chr4:38388073	rs983014	a	t	0.5278	-0.0245	0.0066	0.0002038	38388073	38386452	4	38386452	4	38386452	*	W	-0.693069	-3.71212
chr6:32222613:T:G	0.1117	T	G	0.6578	0.0171	0.0107	36659	63137	26.1	0.1959	6	32222613	6	32222613	*	rs915894	K	6	32190390	chr6:32190390	rs915894	t	g	0.6351	-0.0406	0.0067	1.371e-09	32190390	32222613	6	32222613	6	32222613	*	K	1.59813	-6.0597
chr8:4906852:C:T	0.9426	T	C	0.7946	0.001	0.0135	36659	63137	36.6	0.1061	8	4906852	8	4906852	*	rs12675388	Y	8	4764374	chr8:4764374	rs12675388	t	c	0.8272	-0.0314	0.0086	0.0002549	4764374	4906852	8	4906852	8	4906852	*	Y	0.0740741	-3.65116
chr6:51639809:T:C	0.0009492	T	C	0.9742	-0.1051	0.0318	36659	63137	19	0.2622	6	51639809	6	51639809	*	rs2580018	B	6	51504607	chr6:51504607	rs2580018	t	c	0.9727	-0.1031	0.0206	5.779e-07	51504607	51639809	6	51639809	6	51639809	*	B	-3.30503	-5.00485
chr18:42269229:G:A	0.1871	A	G	0.8179	-0.0176	0.0133	36659	63137	47.4	0.04019	18	42269229	18	42269229	*	rs7236024	R	18	39849194	chr18:39849194	rs7236024	a	g	0.8247	-0.0292	0.0084	0.0004902	39849194	42269229	18	42269229	18	42269229	*	R	-1.32331	-3.47619
chr10:12247619:C:T	0.4177	T	C	0.5672	-0.0083	0.0102	36659	63137	0	0.9883	10	12247619	10	12247619	*	rs2399797	Y	10	12289618	chr10:12289618	rs2399797	t	c	0.5596	-0.0265	0.0064	3.337e-05	12289618	12247619	10	12247619	10	12247619	*	Y	-0.813725	-4.14062
chr8:27598736:T:C	1.407e-23	T	C	0.3974	-0.1035	0.0103	36659	63137	26.2	0.1944	8	27598736	8	27598736	*	rs2279590	Y	8	27456253	chr8:27456253	rs2279590	t	c	0.4107	0.0146	0.0066	0.02687	27456253	27598736	8	27598736	8	27598736	*	Y	-10.0485	2.21212
chr16:83955281:A:G	0.8014	A	G	0.4874	0.0026	0.0104	36659	63137	0	0.9105	16	83955281	16	83955281	*	rs2255437	R	16	83988886	chr16:83988886	rs2255437	a	g	0.4671	-0.0241	0.0068	0.0003984	83988886	83955281	16	83955281	16	83955281	*	R	0.25	-3.54412
chr5:34449329:C:G	0.4809	C	G	0.3996	-0.0074	0.0106	36659	63137	0	0.5021	5	34449329	5	34449329	*	rs893932	S	5	34449434	chr5:34449434	rs893932	c	g	0.398	-0.0245	0.0066	0.0002038	34449434	34449329	5	34449329	5	34449329	*	S	-0.698113	-3.71212
chr5:102156115:A:T	0.5459	A	T	0.7876	0.0075	0.0123	36659	63137	65.8	0.001129	5	102156115	5	102156115	*	rs7443153	W	5	101491819	chr5:101491819	rs7443153	a	t	0.7798	-0.0309	0.0076	5.282e-05	101491819	102156115	5	102156115	5	102156115	*	W	0.609756	-4.06579
chr1:177962397:C:A	0.9023	A	C	0.2886	-0.0014	0.0112	36659	63137	46.4	0.04477	1	177962397	1	177962397	*	rs4650985	M	1	177931532	chr1:177931532	rs4650985	a	c	0.2894	-0.0383	0.007	4.77e-08	177931532	177962397	1	177962397	1	177962397	*	M	-0.125	-5.47143
chr3:88068640:A:G	0.414	A	G	0.156	-0.0116	0.0142	36659	63137	1.9	0.4235	3	88068640	3	88068640	*	rs9821517	R	3	88117790	chr3:88117790	rs9821517	a	g	0.1515	-0.0316	0.0089	0.0003842	88117790	88068640	3	88068640	3	88068640	*	R	-0.816901	-3.55056
chr15:77511273:G:A	0.03088	A	G	0.3183	0.0232	0.0108	36659	63137	0	0.7844	15	77511273	15	77511273	*	rs8040702	R	15	77803615	chr15:77803615	rs8040702	a	g	0.3198	0.0518	0.0068	2.713e-14	77803615	77511273	15	77511273	15	77511273	*	R	2.14815	7.61765
chr10:92036050:A:G	0.007796	A	G	0.6545	-0.0282	0.0106	36659	63137	41.7	0.07106	10	92036050	10	92036050	*	rs1776210	R	10	93795807	chr10:93795807	rs1776210	a	g	0.6336	0.0414	0.0066	3.467e-10	93795807	92036050	10	92036050	10	92036050	*	R	-2.66038	6.27273
chr17:4090616:C:T	0.8577	T	C	0.164	0.0024	0.0135	36659	63137	0	0.8661	17	4090616	17	4090616	*	rs67533014	Y	17	3993910	chr17:3993910	rs67533014	t	c	0.1699	0.0534	0.0085	3.044e-10	3993910	4090616	17	4090616	17	4090616	*	Y	0.177778	6.28235
chr4:95202315:T:C	0.1803	T	C	0.2655	0.0153	0.0114	36659	63137	0	0.9281	4	95202315	4	95202315	*	rs3775053	Y	4	96123466	chr4:96123466	rs3775053	t	c	0.2818	0.034	0.0071	1.793e-06	96123466	95202315	4	95202315	4	95202315	*	Y	1.34211	4.78873
chr15:75326860:C:T	0.3372	T	C	0.2502	0.0114	0.0118	36659	63137	18.7	0.2658	15	75326860	15	75326860	*	rs73436803	Y	15	75619201	chr15:75619201	rs73436803	t	c	0.2692	0.0289	0.0072	6.326e-05	75619201	75326860	15	75326860	15	75326860	*	Y	0.966102	4.01389
chr10:92361777:T:G	0.03249	T	G	0.5178	0.0217	0.0101	36659	63137	10.2	0.3473	10	92361777	10	92361777	*	rs72809114	K	10	94121534	chr10:94121534	rs72809114	t	g	0.5405	-0.0545	0.0064	1.424e-17	94121534	92361777	10	92361777	10	92361777	*	K	2.14851	-8.51562
chr7:103309382:A:G	0.5909	A	G	0.9745	-0.0176	0.0328	36390	62462	0	0.4404	7	103309382	7	103309382	*	rs62482395	R	7	102949829	chr7:102949829	rs62482395	a	g	0.9697	-0.076	0.0191	6.655e-05	102949829	103309382	7	103309382	7	103309382	*	R	-0.536585	-3.97906
chr14:46495068:A:G	0.9744	A	G	0.3764	-0.0003	0.0105	36659	63137	0	0.984	14	46495068	14	46495068	*	rs2255935	R	14	46964271	chr14:46964271	rs2255935	a	g	0.3639	0.0236	0.0066	0.0003465	46964271	46495068	14	46495068	14	46495068	*	R	-0.0285714	3.57576
chr15:73333882:G:A	0.5969	A	G	0.5135	-0.0054	0.0101	36659	63137	12.3	0.3274	15	73333882	15	73333882	*	rs492362	R	15	73626223	chr15:73626223	rs492362	a	g	0.5142	-0.0233	0.0064	0.0002642	73626223	73333882	15	73333882	15	73333882	*	R	-0.534653	-3.64062
chr11:85509729:T:C	0.7404	T	C	0.1682	0.0045	0.0136	36659	63137	0	0.4517	11	85509729	11	85509729	*	rs1213257	Y	11	85220773	chr11:85220773	rs1213257	t	c	0.1632	-0.0357	0.0087	3.99e-05	85220773	85509729	11	85509729	11	85509729	*	Y	0.330882	-4.10345
chr14:60992126:C:T	0.9701	T	C	0.686	0.0004	0.0109	36659	63137	34.2	0.1248	14	60992126	14	60992126	*	rs10129952	Y	14	61458844	chr14:61458844	rs10129952	t	c	0.6849	-0.0256	0.0069	0.0002117	61458844	60992126	14	60992126	14	60992126	*	Y	0.0366972	-3.71014
chr20:43597847:C:T	0.03991	T	C	0.7848	0.0272	0.0132	36659	63137	0	0.644	20	43597847	20	43597847	*	rs6065632	Y	20	42226487	chr20:42226487	rs6065632	t	c	0.8014	0.0374	0.0081	3.501e-06	42226487	43597847	20	43597847	20	43597847	*	Y	2.06061	4.61728
chr20:52330507:A:G	0.9772	A	G	0.7302	0.0003	0.0114	36659	63137	0	0.8756	20	52330507	20	52330507	*	rs4142356	R	20	50947046	chr20:50947046	rs4142356	a	g	0.7319	0.0357	0.0072	7.751e-07	50947046	52330507	20	52330507	20	52330507	*	R	0.0263158	4.95833
chr17:63471557:C:T	1.672e-09	T	C	0.6116	0.0626	0.0104	36659	63137	0	0.778	17	63471557	17	63471557	*	rs4277405	Y	17	61548918	chr17:61548918	rs4277405	t	c	0.6156	-0.0221	0.0066	0.000807	61548918	63471557	17	63471557	17	63471557	*	Y	6.01923	-3.34848
chr21:38843427:C:G	0.7262	C	G	0.8848	0.0056	0.016	36659	63137	0	0.4804	21	38843427	21	38843427	*	rs76482889	S	21	40215351	chr21:40215351	rs76482889	c	g	0.8888	-0.0382	0.0109	0.0004513	40215351	38843427	21	38843427	21	38843427	*	S	0.35	-3.50459
chr3:47389927:G:A	0.6221	A	G	0.4051	0.0051	0.0103	36659	63137	0	0.6409	3	47389927	3	47389927	*	rs56032309	R	3	47431417	chr3:47431417	rs56032309	a	g	0.3927	-0.0254	0.0065	9.124e-05	47431417	47389927	3	47389927	3	47389927	*	R	0.495146	-3.90769
chr3:64023642:C:G	0.5553	C	G	0.9728	0.0195	0.0331	36659	63137	15.4	0.2971	3	64023642	3	64023642	*	rs114365073	S	3	64009318	chr3:64009318	rs114365073	c	g	0.9743	0.084	0.0222	0.0001541	64009318	64023642	3	64023642	3	64023642	*	S	0.589124	3.78378
chr4:94982590:C:T	0.1301	T	C	0.4373	-0.0155	0.0102	36659	63137	0	0.7096	4	94982590	4	94982590	*	rs28676957	Y	4	95903741	chr4:95903741	rs28676957	t	c	0.4462	-0.0258	0.0065	7.056e-05	95903741	94982590	4	94982590	4	94982590	*	Y	-1.51961	-3.96923
chr7:112176797:T:C	0.5259	T	C	0.87	0.0096	0.0151	36659	63137	0	0.8771	7	112176797	7	112176797	*	rs17159330	Y	7	111816852	chr7:111816852	rs17159330	t	c	0.8612	-0.0331	0.0092	0.0003276	111816852	112176797	7	112176797	7	112176797	*	Y	0.635762	-3.59783
chr5:75231814:G:A	0.1065	A	G	0.3677	0.0168	0.0104	36659	63137	36.8	0.1049	5	75231814	5	75231814	*	rs11957125	R	5	74527639	chr5:74527639	rs11957125	a	g	0.3569	-0.0267	0.0066	5.171e-05	74527639	75231814	5	75231814	5	75231814	*	R	1.61538	-4.04545
chr3:168462875:A:G	0.2092	A	G	0.9365	-0.0262	0.0209	36659	63137	13.8	0.3126	3	168462875	3	168462875	*	rs6791901	R	3	168180663	chr3:168180663	rs6791901	a	g	0.9321	0.05	0.0128	9.067e-05	168180663	168462875	3	168462875	3	168462875	*	R	-1.25359	3.90625
chr14:77470000:T:C	0.1457	T	C	0.4902	-0.0147	0.0101	36659	63137	34.9	0.1193	14	77470000	14	77470000	*	rs11627385	Y	14	77936343	chr14:77936343	rs11627385	t	c	0.4704	-0.0241	0.0064	0.0001611	77936343	77470000	14	77470000	14	77470000	*	Y	-1.45545	-3.76562
chr11:76733643:G:T	0.2749	T	G	0.1871	-0.0142	0.013	36659	63137	0	0.8364	11	76733643	11	76733643	*	rs55920167	K	11	76444687	chr11:76444687	rs55920167	t	g	0.1896	-0.0328	0.0082	5.913e-05	76444687	76733643	11	76733643	11	76733643	*	K	-1.09231	-4
chr4:128605841:G:C	0.8277	C	G	0.0587	-0.0047	0.0216	36659	63137	0	0.5055	4	128605841	4	128605841	*	rs4975241	S	4	129526996	chr4:129526996	rs4975241	c	g	0.0571	0.0483	0.0138	0.0004745	129526996	128605841	4	128605841	4	128605841	*	S	-0.217593	3.5
chr6:47495390:G:T	2.791e-09	T	G	0.2725	0.0675	0.0113	36659	63137	0	0.9671	6	47495390	6	47495390	*	rs9349409	K	6	47463126	chr6:47463126	rs9349409	t	g	0.2661	-0.0065	0.0073	0.3752	47463126	47495390	6	47495390	6	47495390	*	K	5.97345	-0.890411
chr3:77586642:C:T	0.8493	T	C	0.4514	-0.002	0.0103	36659	63137	0	0.4908	3	77586642	3	77586642	*	rs775738	Y	3	77635793	chr3:77635793	rs775738	t	c	0.4429	-0.0269	0.0064	2.534e-05	77635793	77586642	3	77586642	3	77586642	*	Y	-0.194175	-4.20312
chr6:50346525:C:A	0.206	A	C	0.0482	-0.03	0.0237	36659	63137	52.4	0.02093	6	50346525	6	50346525	*	rs9473798	M	6	50314238	chr6:50314238	rs9473798	a	c	0.0598	0.0525	0.0135	0.0001015	50314238	50346525	6	50346525	6	50346525	*	M	-1.26582	3.88889
chr3:127507782:T:C	0.5628	T	C	0.999	-0.1488	0.2572	20301	21839	0	1	3	127507782	3	127507782	*	rs148568223	Y	3	127226625	chr3:127226625	rs148568223	t	c	0.9961	-0.4938	0.1407	0.0004496	127226625	127507782	3	127507782	3	127507782	*	Y	-0.578538	-3.50959
chr11:43773870:T:C	0.9235	T	C	0.5567	0.001	0.0102	36659	63137	0	0.971	11	43773870	11	43773870	*	rs11606658	Y	11	43795420	chr11:43795420	rs11606658	t	c	0.5363	0.0267	0.0064	2.909e-05	43795420	43773870	11	43773870	11	43773870	*	Y	0.0980392	4.17188
chr8:9796392:T:C	0.0002554	T	C	0.3685	-0.0384	0.0105	36390	62462	0	0.4717	8	9796392	8	9796392	*	rs4841218	Y	8	9653902	chr8:9653902	rs4841218	t	c	0.3728	0.0301	0.0067	7.059e-06	9653902	9796392	8	9796392	8	9796392	*	Y	-3.65714	4.49254
chr18:34338938:C:T	0.8873	T	C	0.9484	0.0035	0.0248	36659	63137	0	0.5403	18	34338938	18	34338938	*	rs12457757	Y	18	31918902	chr18:31918902	rs12457757	t	c	0.9642	-0.0688	0.0174	7.544e-05	31918902	34338938	18	34338938	18	34338938	*	Y	0.141129	-3.95402
chr7:130749741:T:C	0.3721	T	C	0.5443	0.0093	0.0104	36659	63137	38.1	0.09496	7	130749741	7	130749741	*	rs35722851	Y	7	130434500	chr7:130434500	rs35722851	t	c	0.5073	0.047	0.0064	1.855e-13	130434500	130749741	7	130749741	7	130749741	*	Y	0.894231	7.34375
chr11:60189619:C:T	7.079e-13	T	C	0.5691	0.0737	0.0103	36659	63137	0	0.7341	11	60189619	11	60189619	*	rs636147	Y	11	59957092	chr11:59957092	rs636147	t	c	0.5766	-0.0053	0.0065	0.4142	59957092	60189619	11	60189619	11	60189619	*	Y	7.15534	-0.815385
chr8:10926982:C:G	0.0106	C	G	0.5114	-0.026	0.0102	36390	62462	0	0.7567	8	10926982	8	10926982	*	rs7843470	S	8	10784492	chr8:10784492	rs7843470	c	g	0.5044	0.0411	0.0065	2.431e-10	10784492	10926982	8	10926982	8	10926982	*	S	-2.54902	6.32308
chr6:140141876:A:C	0.07983	A	C	0.7987	0.0219	0.0125	36659	63137	0	0.6217	6	140141876	6	140141876	*	rs7761894	M	6	140463013	chr6:140463013	rs7761894	a	c	0.7898	0.0361	0.0079	4.283e-06	140463013	140141876	6	140141876	6	140141876	*	M	1.752	4.56962
chr11:34817276:G:A	0.9072	A	G	0.6041	0.0012	0.0104	36659	63137	0	0.6197	11	34817276	11	34817276	*	rs516228	R	11	34838823	chr11:34838823	rs516228	a	g	0.6302	-0.026	0.0066	8.093e-05	34838823	34817276	11	34817276	11	34817276	*	R	0.115385	-3.93939
chr10:43537468:A:G	0.2914	A	G	0.6903	-0.0117	0.011	36659	63137	4.6	0.3991	10	43537468	10	43537468	*	rs7923101	R	10	44032916	chr10:44032916	rs7923101	a	g	0.6864	0.0251	0.0069	0.000281	44032916	43537468	10	43537468	10	43537468	*	R	-1.06364	3.63768
chr22:46231706:C:T	0.4805	T	C	0.1109	-0.0112	0.0159	36659	63137	0	0.6157	22	46231706	22	46231706	*	rs4253772	Y	22	46627603	chr22:46627603	rs4253772	t	c	0.108	0.0497	0.0103	1.275e-06	46627603	46231706	22	46231706	22	46231706	*	Y	-0.704403	4.82524
chr5:44927263:A:C	0.7134	A	C	0.3927	0.0038	0.0103	36659	63137	0	0.8802	5	44927263	5	44927263	*	rs10044096	M	5	44927365	chr5:44927365	rs10044096	a	c	0.4	0.039	0.0065	1.88e-09	44927365	44927263	5	44927263	5	44927263	*	M	0.368932	6
chr2:23605500:G:A	0.9461	A	G	0.4086	0.0007	0.0103	36659	63137	0	0.808	2	23605500	2	23605500	*	rs11687192	R	2	23828370	chr2:23828370	rs11687192	a	g	0.416	0.0239	0.0065	0.0002317	23828370	23605500	2	23605500	2	23605500	*	R	0.0679612	3.67692
chr5:270963:T:C	0.7837	T	C	0.861	-0.0041	0.0148	36659	63137	47.2	0.04095	5	270963	5	270963	*	rs28624959	Y	5	271078	chr5:271078	rs28624959	t	c	0.8695	-0.0342	0.0095	0.0003314	271078	270963	5	270963	5	270963	*	Y	-0.277027	-3.6
chr17:46012349:C:T	4.534e-08	T	C	0.2294	-0.0667	0.0122	36659	63137	54.8	0.01442	17	46012349	17	46012349	*	rs733968	Y	17	44089715	chr17:44089715	rs733968	t	c	0.212	0.0202	0.008	0.01113	44089715	46012349	17	46012349	17	46012349	*	Y	-5.46721	2.525
chr15:77489584:A:G	0.179	A	G	0.3038	-0.0147	0.0109	36659	63137	0	0.4608	15	77489584	15	77489584	*	rs965480	R	15	77781926	chr15:77781926	rs965480	a	g	0.2931	-0.0812	0.007	5.511e-31	77781926	77489584	15	77489584	15	77489584	*	R	-1.34862	-11.6
chr9:20219033:G:A	0.2757	A	G	0.0502	-0.0254	0.0233	36659	63137	0	0.6927	9	20219033	9	20219033	*	rs10465049	R	9	20219031	chr9:20219031	rs10465049	a	g	0.0582	0.0502	0.0138	0.000281	20219031	20219033	9	20219033	9	20219033	*	R	-1.09013	3.63768
chr10:113057250:A:C	0.4387	A	C	0.7036	-0.0086	0.0111	36659	63137	0	0.5645	10	113057250	10	113057250	*	rs11196211	M	10	114817009	chr10:114817009	rs11196211	a	c	0.7165	-0.2718	0.0071	0	114817009	113057250	10	113057250	10	113057250	*	M	-0.774775	-38.2817
chr1:39541605:C:A	0.02697	A	C	0.5499	-0.0224	0.0101	36659	63137	0	0.7631	1	39541605	1	39541605	*	rs1180351	M	1	40007277	chr1:40007277	rs1180351	a	c	0.5571	-0.0389	0.0064	1.125e-09	40007277	39541605	1	39541605	1	39541605	*	M	-2.21782	-6.07812
chr10:113006958:C:T	0.758	T	C	0.1381	0.0045	0.0145	36659	63137	61.9	0.003412	10	113006958	10	113006958	*	rs7896811	Y	10	114766717	chr10:114766717	rs7896811	t	c	0.1509	-0.1465	0.0091	3.368e-58	114766717	113006958	10	113006958	10	113006958	*	Y	0.310345	-16.0989
chr1:219471154:T:A	0.1513	A	T	0.6736	0.0154	0.0107	36659	63137	58.8	0.006971	1	219471154	1	219471154	*	rs2605101	W	1	219644496	chr1:219644496	rs2605101	a	t	0.669	0.0405	0.0068	2.666e-09	219644496	219471154	1	219471154	1	219471154	*	W	1.43925	5.95588
chr3:18665477:T:C	0.7487	T	C	0.418	-0.0033	0.0102	36659	63137	0	0.8549	3	18665477	3	18665477	*	rs13096484	Y	3	18706969	chr3:18706969	rs13096484	t	c	0.3939	-0.0246	0.0065	0.0001509	18706969	18665477	3	18665477	3	18665477	*	Y	-0.323529	-3.78462
chr1:150596273:C:T	0.3257	T	C	0.0137	-0.0432	0.0439	36390	62462	2	0.4205	1	150596273	1	150596273	*	rs72700845	Y	1	150568749	chr1:150568749	rs72700845	t	c	0.0142	-0.0984	0.0282	0.0004764	150568749	150596273	1	150596273	1	150596273	*	Y	-0.984055	-3.48936
chr21:41643120:C:T	0.804	T	C	0.0336	-0.008	0.0321	36496	62732	41.6	0.08049	21	41643120	21	41643120	*	rs28681373	Y	21	43063280	chr21:43063280	rs28681373	t	c	0.0278	0.0781	0.0217	0.000314	43063280	41643120	21	41643120	21	41643120	*	Y	-0.249221	3.59908
chr4:118074950:A:G	0.2287	A	G	0.1347	0.0181	0.0151	36659	63137	13.4	0.3167	4	118074950	4	118074950	*	rs13125397	D	4	118996105	chr4:118996105	rs13125397	a	g	0.1326	0.0389	0.0094	3.658e-05	118996105	118074950	4	118074950	4	118074950	*	D	1.19868	4.1383
chr7:44164723:G:A	0.4489	A	G	0.5002	0.0077	0.0101	36659	63137	0	0.5026	7	44164723	7	44164723	*	rs2080033	R	7	44204322	chr7:44204322	rs2080033	a	g	0.5121	0.041	0.0064	1.368e-10	44204322	44164723	7	44164723	7	44164723	*	R	0.762376	6.40625
chr8:94736795:A:G	0.786	A	G	0.6348	0.0029	0.0106	36659	63137	0	0.7931	8	94736795	8	94736795	*	rs9297945	R	8	95749023	chr8:95749023	rs9297945	a	g	0.6361	0.0338	0.0067	4.558e-07	95749023	94736795	8	94736795	8	94736795	*	R	0.273585	5.04478
chr8:9293727:C:T	0.4181	T	C	0.0907	0.0142	0.0176	36390	62462	24.1	0.2213	8	9293727	8	9293727	*	rs330085	Y	8	9151237	chr8:9151237	rs330085	t	c	0.0926	-0.0412	0.0111	0.0002054	9151237	9293727	8	9293727	8	9293727	*	Y	0.806818	-3.71171
chr4:52088183:C:G	0.4777	C	G	0.1919	-0.0093	0.0131	36659	63137	0	0.4548	4	52088183	4	52088183	*	rs7666187	B	4	52954349	chr4:52954349	rs7666187	c	g	0.1907	0.0289	0.0081	0.0003375	52954349	52088183	4	52088183	4	52088183	*	B	-0.709924	3.5679
chr7:50978139:C:T	0.1259	T	C	0.9624	-0.0448	0.0293	36659	63137	0	0.7082	7	50978139	7	50978139	*	rs10236079	Y	7	51045836	chr7:51045836	rs10236079	t	c	0.9635	-0.0667	0.0172	0.0001026	51045836	50978139	7	50978139	7	50978139	*	Y	-1.52901	-3.87791
chr2:226101268:C:T	0.5842	T	C	0.2281	0.0066	0.012	36659	63137	10.7	0.3423	2	226101268	2	226101268	*	rs13424080	Y	2	226965984	chr2:226965984	rs13424080	t	c	0.2331	-0.0592	0.0075	4.064e-15	226965984	226101268	2	226101268	2	226101268	*	Y	0.55	-7.89333
chr11:1669495:T:G	0.6272	T	G	0.918	-0.0092	0.019	36390	62462	4	0.4036	11	1669495	11	1669495	*	rs7109697	K	11	1690725	chr11:1690725	rs7109697	t	g	0.9261	-0.0445	0.0124	0.000316	1690725	1669495	11	1669495	11	1669495	*	K	-0.484211	-3.58871
chr1:26120074:G:A	0.7107	A	G	0.1781	-0.0049	0.0131	36659	63137	26.3	0.1939	1	26120074	1	26120074	*	rs17184884	R	1	26446565	chr1:26446565	rs17184884	a	g	0.1705	-0.0387	0.0085	5.038e-06	26446565	26120074	1	26120074	1	26120074	*	R	-0.374046	-4.55294
chr11:34901669:G:C	0.9969	C	G	0.6686	0	0.0108	36659	63137	0	0.9275	11	34901669	11	34901669	*	rs2985381	V	11	34923216	chr11:34923216	rs2985381	c	g	0.6884	-0.0371	0.0069	7.928e-08	34923216	34901669	11	34901669	11	34901669	*	V	0	-5.37681
chr6:126654925:G:C	0.7131	C	G	0.7562	0.0044	0.0119	36659	63137	0	0.5061	6	126654925	6	126654925	*	rs1262474	S	6	126976071	chr6:126976071	rs1262474	c	g	0.7447	0.0321	0.0073	1.188e-05	126976071	126654925	6	126654925	6	126654925	*	S	0.369748	4.39726
chr17:14640443:T:C	0.6417	T	C	0.8516	0.0067	0.0143	36659	63137	0	0.5763	17	14640443	17	14640443	*	rs2875054	Y	17	14543760	chr17:14543760	rs2875054	t	c	0.8653	-0.0336	0.0093	0.0003113	14543760	14640443	17	14640443	17	14640443	*	Y	0.468531	-3.6129
chr12:120740411:C:A	0.7393	A	C	0.0248	0.011	0.0332	36390	62462	0	0.7531	12	120740411	12	120740411	*	rs189117855	M	12	121178214	chr12:121178214	rs189117855	a	c	0.0289	0.1131	0.0197	9.15e-09	121178214	120740411	12	120740411	12	120740411	*	M	0.331325	5.74112
chr8:9044080:C:G	0.9847	C	G	0.8488	-0.0003	0.0141	36390	62462	0	0.5833	8	9044080	8	9044080	*	rs4841088	S	8	8901590	chr8:8901590	rs4841088	c	g	0.8504	0.0319	0.009	0.000396	8901590	9044080	8	9044080	8	9044080	*	S	-0.0212766	3.54444
chr9:22076072:T:C	0.4809	T	C	0.511	-0.0072	0.0102	36659	63137	23.6	0.2186	9	22076072	9	22076072	*	rs1831733	Y	9	22076071	chr9:22076071	rs1831733	t	c	0.5339	-0.0378	0.0066	1.001e-08	22076071	22076072	9	22076072	9	22076072	*	Y	-0.705882	-5.72727
chr8:35699480:G:A	0.1346	A	G	0.0044	0.1356	0.0906	33921	48041	0	0.524	8	35699480	8	35699480	*	rs12543831	R	8	35556998	chr8:35556998	rs12543831	a	g	0.0126	0.1822	0.0472	0.0001141	35556998	35699480	8	35699480	8	35699480	*	R	1.49669	3.86017
chr3:88093910:T:G	0.4515	T	G	0.1566	-0.0107	0.0142	36659	63137	3.8	0.4064	3	88093910	3	88093910	*	rs9881255	K	3	88143060	chr3:88143060	rs9881255	t	g	0.1514	-0.032	0.009	0.0003797	88143060	88093910	3	88093910	3	88093910	*	K	-0.753521	-3.55556
chr1:39579628:A:C	0.01865	A	C	0.7738	-0.0282	0.012	36659	63137	0	0.4472	1	39579628	1	39579628	*	rs61781370	M	1	40045300	chr1:40045300	rs61781370	a	c	0.7678	-0.0745	0.0075	4.958e-23	40045300	39579628	1	39579628	1	39579628	*	M	-2.35	-9.93333
chr5:44787621:C:T	0.8454	T	C	0.3887	0.002	0.0104	36659	63137	0	0.8309	5	44787621	5	44787621	*	rs2118764	Y	5	44787723	chr5:44787723	rs2118764	t	c	0.3994	0.0387	0.0065	2.498e-09	44787723	44787621	5	44787621	5	44787621	*	Y	0.192308	5.95385
chr9:22098620:A:G	0.9889	A	G	0.5015	-0.0001	0.0102	36659	63137	5.8	0.3879	9	22098620	9	22098620	*	rs2891168	R	9	22098619	chr9:22098619	rs2891168	a	g	0.5202	-0.0279	0.0064	1.252e-05	22098619	22098620	9	22098620	9	22098620	*	R	-0.00980392	-4.35938
chr6:30860829:G:T	0.543	T	G	0.5797	0.0064	0.0105	35084	55762	0.3	0.4266	6	30860829	6	30860829	*	rs3094109	K	6	30828606	chr6:30828606	rs3094109	t	g	0.5852	0.0283	0.0065	1.304e-05	30828606	30860829	6	30860829	6	30860829	*	K	0.609524	4.35385
chr5:56498801:C:T	0.7779	T	C	0.1243	-0.0044	0.0155	36659	63137	0	0.5834	5	56498801	5	56498801	*	rs157505	Y	5	55794628	chr5:55794628	rs157505	t	c	0.1274	-0.056	0.0101	2.528e-08	55794628	56498801	5	56498801	5	56498801	*	Y	-0.283871	-5.54455
chr2:226294461:G:A	0.6946	A	G	0.6176	0.0041	0.0104	36659	63137	0	0.5438	2	226294461	2	226294461	*	rs2673141	R	2	227159177	chr2:227159177	rs2673141	a	g	0.6275	0.089	0.0066	1.731e-41	227159177	226294461	2	226294461	2	226294461	*	R	0.394231	13.4848
chr3:47205570:T:C	0.8632	T	C	0.4305	0.0018	0.0102	36659	63137	0	0.7433	3	47205570	3	47205570	*	rs2132173	Y	3	47247060	chr3:47247060	rs2132173	t	c	0.4149	-0.0311	0.0065	1.661e-06	47247060	47205570	3	47205570	3	47205570	*	Y	0.176471	-4.78462
chr1:235529805:G:C	0.6516	C	G	0.6332	-0.0048	0.0105	36659	63137	0	0.9427	1	235529805	1	235529805	*	rs291371	S	1	235693105	chr1:235693105	rs291371	c	g	0.6344	0.0351	0.0066	1.031e-07	235693105	235529805	1	235529805	1	235529805	*	S	-0.457143	5.31818
chr14:93537968:T:C	0.5181	T	C	0.8976	0.0108	0.0167	36390	62462	0	0.5215	14	93537968	14	93537968	*	rs60388385	Y	14	94004314	chr14:94004314	rs60388385	t	c	0.9004	0.0396	0.0107	0.0002089	94004314	93537968	14	93537968	14	93537968	*	Y	0.646707	3.70093
chr3:35691736:A:T	0.1076	A	T	0.8922	-0.0261	0.0162	36659	63137	0	0.6632	3	35691736	3	35691736	*	rs4678797	W	3	35733228	chr3:35733228	rs4678797	a	t	0.8795	-0.0346	0.0098	0.0004389	35733228	35691736	3	35691736	3	35691736	*	W	-1.61111	-3.53061
chr5:113061314:A:G	0.5208	A	G	0.6778	-0.007	0.0108	36659	63137	0	0.6881	5	113061314	5	113061314	*	rs56347383	R	5	112397011	chr5:112397011	rs56347383	a	g	0.6621	-0.0259	0.0068	0.0001414	112397011	113061314	5	113061314	5	113061314	*	R	-0.648148	-3.80882
chr12:91111640:C:T	0.0453	T	C	0.0206	0.0741	0.037	36496	62732	28.3	0.1842	12	91111640	12	91111640	*	rs145039396	Y	12	91505417	chr12:91505417	rs145039396	t	c	0.0187	0.1135	0.0244	3.28e-06	91505417	91111640	12	91111640	12	91111640	*	Y	2.0027	4.65164
chr8:9807273:C:G	0.0941	C	G	0.818	0.022	0.0131	36390	62462	30.6	0.1645	8	9807273	8	9807273	*	rs62489422	S	8	9664783	chr8:9664783	rs62489422	c	g	0.81	-0.0361	0.0082	9.854e-06	9664783	9807273	8	9807273	8	9807273	*	S	1.67939	-4.40244
chr11:2170479:C:T	0.8786	T	C	0.3693	-0.0016	0.0107	36390	62462	0	0.4933	11	2170479	11	2170479	*	rs11564713	Y	11	2191709	chr11:2191709	rs11564713	t	c	0.3662	-0.0281	0.0068	3.645e-05	2191709	2170479	11	2170479	11	2170479	*	Y	-0.149533	-4.13235
chr3:15748489:C:T	0.05509	T	C	0.6944	-0.0211	0.011	36659	63137	4.5	0.3998	3	15748489	3	15748489	*	rs6442546	Y	3	15789996	chr3:15789996	rs6442546	t	c	0.688	-0.0266	0.0069	0.0001185	15789996	15748489	3	15748489	3	15748489	*	Y	-1.91818	-3.85507
chr11:3085003:T:C	0.2027	T	C	0.6168	0.0135	0.0106	36390	62462	25.5	0.2087	11	3085003	11	3085003	*	rs12797363	Y	11	3106233	chr11:3106233	rs12797363	t	c	0.6098	-0.0256	0.0067	0.0001333	3106233	3085003	11	3085003	11	3085003	*	Y	1.27358	-3.8209
chr3:58423973:G:A	0.5005	A	G	0.3718	-0.0072	0.0107	36659	63137	0	0.5684	3	58423973	3	58423973	*	rs11915190	R	3	58409700	chr3:58409700	rs11915190	a	g	0.3564	-0.0234	0.0067	0.0004793	58409700	58423973	3	58423973	3	58423973	*	R	-0.672897	-3.49254
chr6:32710700:C:A	0.6486	A	C	0.5911	0.0047	0.0104	36659	63137	43.6	0.05997	6	32710700	6	32710700	*	rs3998157	M	6	32678477	chr6:32678477	rs3998157	a	c	0.5603	0.0366	0.0065	1.719e-08	32678477	32710700	6	32710700	6	32710700	*	M	0.451923	5.63077
chr1:39556810:C:T	0.00874	T	C	0.2285	0.0313	0.0119	36659	63137	9.4	0.3547	1	39556810	1	39556810	*	rs76207570	Y	1	40022482	chr1:40022482	rs76207570	t	c	0.2357	0.0755	0.0074	3.109e-24	40022482	39556810	1	39556810	1	39556810	*	Y	2.63025	10.2027
chr13:50167951:G:A	0.249	A	G	0.606	0.0119	0.0103	36659	63137	0	0.8268	13	50167951	13	50167951	*	rs1798972	R	13	50742087	chr13:50742087	rs1798972	a	g	0.6044	-0.0254	0.0065	9.124e-05	50742087	50167951	13	50167951	13	50167951	*	R	1.15534	-3.90769
chr11:132257534:C:G	0.435	C	G	0.973	-0.0251	0.0321	36659	63137	46.4	0.04472	11	132257534	11	132257534	*	rs11222985	S	11	132127428	chr11:132127428	rs11222985	c	g	0.9756	-0.0782	0.0217	0.0003084	132127428	132257534	11	132257534	11	132257534	*	S	-0.781931	-3.60369
chr17:78957097:G:T	0.9499	T	G	0.9247	0.0014	0.0217	36025	56356	0	0.821	17	78957097	17	78957097	*	rs7501823	K	17	76953179	chr17:76953179	rs7501823	t	g	0.949	-0.0577	0.0151	0.0001297	76953179	78957097	17	78957097	17	78957097	*	K	0.0645161	-3.82119
chr8:109127766:G:A	0.6985	A	G	0.3427	0.0041	0.0106	36659	63137	0	0.7054	8	109127766	8	109127766	*	rs4734192	R	8	110139995	chr8:110139995	rs4734192	a	g	0.364	-0.0263	0.0066	6.688e-05	110139995	109127766	8	109127766	8	109127766	*	R	0.386792	-3.98485
chr7:103146934:A:C	0.8957	A	C	0.2448	0.0016	0.0121	36659	63137	48.1	0.03701	7	103146934	7	103146934	*	rs6465906	M	7	102787381	chr7:102787381	rs6465906	a	c	0.257	0.0278	0.0073	0.0001488	102787381	103146934	7	103146934	7	103146934	*	M	0.132231	3.80822
chr3:12245673:C:T	0.9354	T	C	0.0288	0.0024	0.0302	36659	63137	0	0.9281	3	12245673	3	12245673	*	rs7651874	Y	3	12287173	chr3:12287173	rs7651874	t	c	0.0308	0.0819	0.0188	1.389e-05	12287173	12245673	3	12245673	3	12245673	*	Y	0.0794702	4.35638
chr6:126449997:C:T	0.6446	T	C	0.4731	-0.0047	0.0101	36659	63137	41.6	0.07164	6	126449997	6	126449997	*	rs1361109	Y	6	126771143	chr6:126771143	rs1361109	t	c	0.4555	0.0478	0.0064	7.202e-14	126771143	126449997	6	126449997	6	126449997	*	Y	-0.465347	7.46875
chr7:70345726:G:C	0.6666	C	G	0.2435	0.0051	0.0118	36659	63137	20.7	0.2458	7	70345726	7	70345726	*	rs13226923	S	7	69810712	chr7:69810712	rs13226923	c	g	0.2446	0.03	0.0074	5.447e-05	69810712	70345726	7	70345726	7	70345726	*	S	0.432203	4.05405
chr2:154103180:C:T	0.3017	T	C	0.0911	-0.0181	0.0175	36659	63137	55.4	0.01313	2	154103180	2	154103180	*	rs72870393	Y	2	154959693	chr2:154959693	rs72870393	t	c	0.0869	0.0409	0.0114	0.0003387	154959693	154103180	2	154103180	2	154103180	*	Y	-1.03429	3.58772
chr19:19356736:C:T	0.005576	T	C	0.114	0.0441	0.0159	36659	63137	17.3	0.2789	19	19356736	19	19356736	*	rs2285626	Y	19	19467545	chr19:19467545	rs2285626	t	c	0.1232	0.0564	0.0097	6.949e-09	19467545	19356736	19	19356736	19	19356736	*	Y	2.77358	5.81443
chr11:128674968:A:T	0.6396	A	T	0.8151	0.0061	0.0131	36659	63137	0	0.6216	11	128674968	11	128674968	*	rs528883	W	11	128544863	chr11:128544863	rs528883	a	t	0.7992	-0.0344	0.008	1.539e-05	128544863	128674968	11	128674968	11	128674968	*	W	0.465649	-4.3
chr1:207623552:A:T	2.106e-27	A	T	0.1961	0.1373	0.0127	36659	63137	1.1	0.4306	1	207623552	1	207623552	*	rs10863417	W	1	207796897	chr1:207796897	rs10863417	a	t	0.192	-0.0023	0.0081	0.7754	207796897	207623552	1	207623552	1	207623552	*	W	10.811	-0.283951
chr1:219575442:G:T	0.6558	T	G	0.137	-0.0066	0.0149	36659	63137	29.2	0.1677	1	219575442	1	219575442	*	rs58727484	K	1	219748784	chr1:219748784	rs58727484	t	g	0.1405	-0.055	0.0093	3.586e-09	219748784	219575442	1	219575442	1	219575442	*	K	-0.442953	-5.91398
chr2:55014080:A:T	0.1061	A	T	0.4123	-0.0165	0.0102	36659	63137	0	0.9008	2	55014080	2	55014080	*	rs10174838	W	2	55241216	chr2:55241216	rs10174838	a	t	0.403	0.026	0.0065	6.196e-05	55241216	55014080	2	55014080	2	55014080	*	W	-1.61765	4
chr9:95042780:G:A	0.8571	A	G	0.8806	-0.0029	0.0158	36659	63137	0	0.9093	9	95042780	9	95042780	*	rs4744426	R	9	97805062	chr9:97805062	rs4744426	a	g	0.8871	0.0474	0.0102	3.054e-06	97805062	95042780	9	95042780	9	95042780	*	R	-0.183544	4.64706
chr2:157479906:G:C	0.04684	C	G	0.1059	0.0326	0.0164	36659	63137	23.6	0.2185	2	157479906	2	157479906	*	rs7571952	S	2	158336418	chr2:158336418	rs7571952	c	g	0.1038	-0.055	0.0107	2.605e-07	158336418	157479906	2	157479906	2	157479906	*	S	1.9878	-5.14019
chr6:49936062:C:T	0.06946	T	C	0.0798	-0.0342	0.0188	36659	63137	0	0.5265	6	49936062	6	49936062	*	rs17664044	Y	6	49903775	chr6:49903775	rs17664044	t	c	0.0944	0.0447	0.011	4.784e-05	49903775	49936062	6	49936062	6	49936062	*	Y	-1.81915	4.06364
chr8:109100658:A:G	0.8975	A	G	0.5448	0.0013	0.0101	36659	63137	16.9	0.2824	8	109100658	8	109100658	*	rs7821463	R	8	110112887	chr8:110112887	rs7821463	a	g	0.5359	0.0322	0.0064	4.616e-07	110112887	109100658	8	109100658	8	109100658	*	R	0.128713	5.03125
chr7:23881349:A:G	0.6673	A	G	0.7979	0.0054	0.0126	36659	63137	15.2	0.299	7	23881349	7	23881349	*	rs17148459	R	7	23920968	chr7:23920968	rs17148459	a	g	0.8077	0.0332	0.0082	4.798e-05	23920968	23881349	7	23881349	7	23881349	*	R	0.428571	4.04878
chr5:102992164:A:C	0.6625	A	C	0.6815	-0.0047	0.0108	36659	63137	22.9	0.225	5	102992164	5	102992164	*	rs3776864	M	5	102327868	chr5:102327868	rs3776864	a	c	0.6724	-0.0429	0.0068	2.908e-10	102327868	102992164	5	102992164	5	102992164	*	M	-0.435185	-6.30882
chr5:102992164:A:C	0.6625	A	C	0.6815	-0.0047	0.0108	36659	63137	22.9	0.225	5	102992164	5	102992164	*	rs879879287	S	5	102327868	chr5:102327868	rs3776864	a	c	0.6724	-0.0429	0.0068	2.908e-10	102327868	102992164	5	102992164	5	102992164	*	S	-0.435185	-6.30882
chr18:56095793:G:A	0.4888	A	G	0.1928	0.0096	0.0139	36659	63137	39.9	0.08292	18	56095793	18	56095793	*	rs17090062	R	18	53763024	chr18:53763024	rs17090062	a	g	0.1997	0.0283	0.008	0.0003759	53763024	56095793	18	56095793	18	56095793	*	R	0.690647	3.5375
chr2:58683492:A:G	0.3821	A	G	0.5719	-0.0089	0.0102	36659	63137	0	0.9076	2	58683492	2	58683492	*	rs7586515	R	2	58910627	chr2:58910627	rs7586515	a	g	0.5702	0.0305	0.0065	2.622e-06	58910627	58683492	2	58683492	2	58683492	*	R	-0.872549	4.69231
chr5:44843392:C:T	0.6726	T	C	0.6315	-0.0044	0.0105	36659	63137	0	0.7528	5	44843392	5	44843392	*	rs10072025	Y	5	44843494	chr5:44843494	rs10072025	t	c	0.6254	-0.037	0.0066	2.032e-08	44843494	44843392	5	44843392	5	44843392	*	Y	-0.419048	-5.60606
chr5:102998340:T:G	0.947	T	G	0.646	0.0007	0.0105	36659	63137	33.7	0.1289	5	102998340	5	102998340	*	rs3756583	K	5	102334044	chr5:102334044	rs3756583	t	g	0.6394	-0.0394	0.0067	4.109e-09	102334044	102998340	5	102998340	5	102998340	*	K	0.0666667	-5.8806
chr10:12165509:A:G	0.5175	A	G	0.5959	0.0067	0.0103	36659	63137	10.6	0.3434	10	12165509	10	12165509	*	rs11972	R	10	12207508	chr10:12207508	rs11972	a	g	0.5825	-0.0276	0.0065	2.122e-05	12207508	12165509	10	12165509	10	12165509	*	R	0.650485	-4.24615
chr6:31334947:A:G	0.4795	A	G	0.3763	0.0074	0.0104	36390	62462	0	0.6228	6	31334947	6	31334947	*	rs9265746	R	6	31302724	chr6:31302724	rs9265746	a	g	0.3882	-0.0371	0.0066	1.861e-08	31302724	31334947	6	31334947	6	31334947	*	R	0.711538	-5.62121
chr20:22297657:A:C	0.5367	A	C	0.6271	0.0064	0.0104	36659	63137	0	0.6345	20	22297657	20	22297657	*	rs11087375	M	20	22278295	chr20:22278295	rs11087375	a	c	0.6206	-0.0275	0.0066	3.059e-05	22278295	22297657	20	22297657	20	22297657	*	M	0.615385	-4.16667
chr11:122123992:G:T	0.9352	T	G	0.8854	0.0014	0.0169	36659	63137	21	0.2438	11	122123992	11	122123992	*	rs492085	K	11	121994700	chr11:121994700	rs492085	t	g	0.8882	-0.0375	0.0102	0.0002222	121994700	122123992	11	122123992	11	122123992	*	K	0.0828402	-3.67647
chr9:19044491:G:A	0.7805	A	G	0.1348	0.0041	0.0148	36659	63137	13.9	0.3118	9	19044491	9	19044491	*	rs9406757	R	9	19044489	chr9:19044489	rs9406757	a	g	0.1468	0.0321	0.009	0.000364	19044489	19044491	9	19044491	9	19044491	*	R	0.277027	3.56667
chr4:101260476:T:A	0.8462	A	T	0.7347	0.0022	0.0116	36659	63137	0	0.904	4	101260476	4	101260476	*	rs3804421	W	4	102181633	chr4:102181633	rs3804421	a	t	0.7427	-0.0252	0.0072	0.0004864	102181633	101260476	4	101260476	4	101260476	*	W	0.189655	-3.5
chr2:27220328:A:G	0.1084	A	G	0.7061	0.0177	0.011	36659	63137	0	0.8707	2	27220328	2	27220328	*	rs4665958	R	2	27443196	chr2:27443196	rs4665958	a	g	0.7056	-0.0267	0.007	0.0001412	27443196	27220328	2	27220328	2	27220328	*	R	1.60909	-3.81429
chr5:248385:G:A	0.6748	A	G	0.1371	0.0062	0.0148	36659	63137	46	0.04685	5	248385	5	248385	*	rs9716070	R	5	248500	chr5:248500	rs9716070	a	g	0.1291	0.0337	0.0095	0.0004047	248500	248385	5	248385	5	248385	*	R	0.418919	3.54737
chr6:32668172:G:A	0.01656	A	G	0.2722	-0.0276	0.0115	36659	63137	13.6	0.3147	6	32668172	6	32668172	*	rs2647025	R	6	32635949	chr6:32635949	rs2647025	a	g	0.2792	0.0429	0.0074	7.886e-09	32635949	32668172	6	32668172	6	32668172	*	R	-2.4	5.7973
chr5:157702881:T:C	0.8979	T	C	0.5419	0.0013	0.0101	36659	63137	0	0.635	5	157702881	5	157702881	*	rs57125752	Y	5	157129889	chr5:157129889	rs57125752	t	c	0.5372	0.0241	0.0064	0.0001611	157129889	157702881	5	157702881	5	157702881	*	Y	0.128713	3.76562
chr5:12955446:A:G	0.7155	A	G	0.637	-0.0039	0.0106	36659	63137	0	0.6284	5	12955446	5	12955446	*	rs35975287	R	5	12955558	chr5:12955558	rs35975287	a	g	0.6217	0.0257	0.0066	9.773e-05	12955558	12955446	5	12955446	5	12955446	*	R	-0.367925	3.89394
chr9:81677392:T:C	0.1915	T	C	0.4042	0.0139	0.0106	36659	63137	17.2	0.2795	9	81677392	9	81677392	*	rs2796443	Y	9	84292307	chr9:84292307	rs2796443	t	c	0.3998	0.0263	0.0066	6.688e-05	84292307	81677392	9	81677392	9	81677392	*	Y	1.31132	3.98485
chr6:31766979:A:G	0.4462	A	G	0.9977	-0.1065	0.1398	32228	42115	11.4	0.3358	6	31766979	6	31766979	*	rs189650950	R	6	31734756	chr6:31734756	rs189650950	a	g	0.9989	-0.4356	0.1162	0.0001782	31734756	31766979	6	31766979	6	31766979	*	R	-0.761803	-3.74871
chr15:56932704:G:A	0.7103	A	G	0.0305	0.0109	0.0294	36659	63137	21.4	0.2394	15	56932704	15	56932704	*	rs148344233	R	15	57224902	chr15:57224902	rs148344233	a	g	0.0379	0.0866	0.0169	2.787e-07	57224902	56932704	15	56932704	15	56932704	*	R	0.370748	5.12426
chr3:23363279:A:G	0.1167	A	G	0.9685	-0.0451	0.0288	36659	63137	0	0.7926	3	23363279	3	23363279	*	rs79894152	R	3	23404770	chr3:23404770	rs79894152	a	g	0.9641	-0.1096	0.0174	2.866e-10	23404770	23363279	3	23363279	3	23363279	*	R	-1.56597	-6.29885
chr11:50182887:C:A	0.0009942	A	C	0.0904	0.0589	0.0179	36659	63137	28.8	0.1707	11	50182887	11	50182887	*	rs111314125	M	11	50142058	chr11:50142058	rs111314125	a	c	0.0903	0.0486	0.0112	1.437e-05	50142058	50182887	11	50182887	11	50182887	*	M	3.2905	4.33929
chr11:49067684:G:T	0.005979	T	G	0.0647	0.0562	0.0204	36659	63137	0	0.6263	11	49067684	11	49067684	*	rs147888361	K	11	49089236	chr11:49089236	rs147888361	t	g	0.0661	0.0597	0.0134	8.405e-06	49089236	49067684	11	49067684	11	49067684	*	K	2.7549	4.45522
chr11:128329388:G:A	0.7319	A	G	0.1001	-0.0059	0.0172	36659	63137	16.5	0.2863	11	128329388	11	128329388	*	rs35382467	R	11	128199283	chr11:128199283	rs35382467	a	g	0.0973	-0.0441	0.0108	4.328e-05	128199283	128329388	11	128329388	11	128329388	*	R	-0.343023	-4.08333
chr18:42262538:A:G	0.2032	A	G	0.8272	-0.017	0.0133	36659	63137	49.4	0.03141	18	42262538	18	42262538	*	rs35959504	R	18	39842503	chr18:39842503	rs35959504	a	g	0.8252	-0.0295	0.0084	0.0004285	39842503	42262538	18	42262538	18	42262538	*	R	-1.2782	-3.5119
chr3:136846007:T:C	0.0006762	T	C	0.3144	-0.0371	0.0109	36659	63137	0	0.549	3	136846007	3	136846007	*	rs10470440	Y	3	136564849	chr3:136564849	rs10470440	t	c	0.3109	-0.0256	0.0069	0.0002117	136564849	136846007	3	136846007	3	136846007	*	Y	-3.40367	-3.71014
chr5:75112169:T:C	0.1105	T	C	0.6322	-0.0166	0.0104	36659	63137	32.8	0.1367	5	75112169	5	75112169	*	rs2335136	Y	5	74407994	chr5:74407994	rs2335136	t	c	0.6429	0.0263	0.0066	6.688e-05	74407994	75112169	5	75112169	5	75112169	*	Y	-1.59615	3.98485
chr2:100070057:G:C	0.9554	C	G	0.1715	-0.0008	0.0136	36659	63137	34.5	0.1224	2	100070057	2	100070057	*	rs58683655	V	2	100686519	chr2:100686519	rs58683655	c	g	0.1727	-0.0376	0.0085	9.272e-06	100686519	100070057	2	100070057	2	100070057	*	V	-0.0588235	-4.42353
chr5:154305516:A:G	0.8454	A	G	0.6482	0.0021	0.0106	36659	63137	5.9	0.3874	5	154305516	5	154305516	*	rs35045500	R	5	153685076	chr5:153685076	rs35045500	a	g	0.6444	0.0238	0.0067	0.0003827	153685076	154305516	5	154305516	5	154305516	*	R	0.198113	3.55224
chr10:122379288:A:G	0.0003672	A	G	0.5953	-0.0364	0.0102	36659	63137	0	0.4976	10	122379288	10	122379288	*	rs10749466	R	10	124138804	chr10:124138804	rs10749466	a	g	0.6043	-0.036	0.0065	2.928e-08	124138804	122379288	10	122379288	10	122379288	*	R	-3.56863	-5.53846
chr1:205775010:G:T	0.2769	T	G	0.4345	-0.011	0.0101	36659	63137	0	0.6124	1	205775010	1	205775010	*	rs708725	N	1	205744138	chr1:205744138	rs708725	t	g	0.4232	-0.0233	0.0065	0.0003316	205744138	205775010	1	205775010	1	205775010	*	N	-1.08911	-3.58462
chr2:60441755:G:A	0.9705	A	G	0.2568	0.0004	0.0115	36659	63137	0	0.7346	2	60441755	2	60441755	*	rs10490071	R	2	60668890	chr2:60668890	rs10490071	a	g	0.2647	-0.0297	0.0072	3.939e-05	60668890	60441755	2	60441755	2	60441755	*	R	0.0347826	-4.125
chr7:102964073:G:A	0.9896	A	G	0.1703	-0.0002	0.0134	36659	63137	51.6	0.02354	7	102964073	7	102964073	*	rs73192026	R	7	102604520	chr7:102604520	rs73192026	a	g	0.1686	-0.0406	0.0086	2.258e-06	102604520	102964073	7	102964073	7	102964073	*	R	-0.0149254	-4.72093
chr10:113061768:A:G	0.4658	A	G	0.8427	-0.0102	0.0141	36659	63137	14.4	0.3068	10	113061768	10	113061768	*	rs61872790	R	10	114821527	chr10:114821527	rs61872790	a	g	0.8519	-0.2196	0.0091	2.07e-128	114821527	113061768	10	113061768	10	113061768	*	R	-0.723404	-24.1319
chr12:27769035:G:T	0.6761	T	G	0.6071	-0.0043	0.0103	36659	63137	0	0.8198	12	27769035	12	27769035	*	rs2881579	D	12	27921968	chr12:27921968	rs2881579	t	g	0.5981	-0.0359	0.0065	3.197e-08	27921968	27769035	12	27769035	12	27769035	*	D	-0.417476	-5.52308
chr8:9037743:C:T	0.9288	T	C	0.1505	-0.0013	0.0141	36390	62462	0	0.581	8	9037743	8	9037743	*	rs13276537	Y	8	8895253	chr8:8895253	rs13276537	t	c	0.1493	-0.0327	0.0091	0.0003309	8895253	9037743	8	9037743	8	9037743	*	Y	-0.0921986	-3.59341
chr5:52807290:A:G	0.7081	A	G	0.8293	-0.005	0.0134	36659	63137	0	0.4906	5	52807290	5	52807290	*	rs59387648	R	5	52103124	chr5:52103124	rs59387648	a	g	0.834	-0.0491	0.0085	7.06e-09	52103124	52807290	5	52807290	5	52807290	*	R	-0.373134	-5.77647
chr12:132530938:C:T	0.9521	T	C	0.4166	0.0006	0.0103	36390	62462	0	0.4744	12	132530938	12	132530938	*	rs11146914	Y	12	133107524	chr12:133107524	rs11146914	t	c	0.4346	0.038	0.0067	1.421e-08	133107524	132530938	12	132530938	12	132530938	*	Y	0.0582524	5.67164
chr4:52504686:C:T	0.7991	T	C	0.693	-0.0028	0.0111	36659	63137	6.4	0.3823	4	52504686	4	52504686	*	rs4864665	Y	4	53370852	chr4:53370852	rs4864665	t	c	0.6983	-0.0243	0.0069	0.0004373	53370852	52504686	4	52504686	4	52504686	*	Y	-0.252252	-3.52174
chr15:53605576:C:T	0.4437	T	C	0.3864	-0.0079	0.0104	36659	63137	0	0.9623	15	53605576	15	53605576	*	rs4387549	Y	15	53897773	chr15:53897773	rs4387549	t	c	0.3822	-0.0238	0.0066	0.0003084	53897773	53605576	15	53605576	15	53605576	*	Y	-0.759615	-3.60606
chr15:37942796:G:T	0.905	T	G	0.0041	0.0159	0.1336	28491	34550	44.2	0.1668	15	37942796	15	37942796	*	rs80197605	K	15	38234997	chr15:38234997	rs80197605	t	g	0.0034	0.3094	0.0886	0.0004777	38234997	37942796	15	37942796	15	37942796	*	K	0.119012	3.4921
chr6:7078350:A:G	0.3578	A	G	0.6914	0.0101	0.011	36659	63137	1.9	0.4236	6	7078350	6	7078350	*	rs9392136	R	6	7078583	chr6:7078583	rs9392136	a	g	0.7053	-0.032	0.007	5.076e-06	7078583	7078350	6	7078350	6	7078350	*	R	0.918182	-4.57143
chr10:79150077:G:A	0.08585	A	G	0.0271	-0.0569	0.0332	36390	62462	0	0.467	10	79150077	10	79150077	*	rs141934387	R	10	80909834	chr10:80909834	rs141934387	a	g	0.0267	-0.082	0.0214	0.0001235	80909834	79150077	10	79150077	10	79150077	*	R	-1.71386	-3.83178
chr6:31376607:G:T	0.8319	T	G	0.6102	0.0022	0.0103	36390	62462	11.8	0.3342	6	31376607	6	31376607	*	rs5022118	K	6	31344384	chr6:31344384	rs5022118	t	g	0.6076	0.0375	0.0066	1.308e-08	31344384	31376607	6	31376607	6	31376607	*	K	0.213592	5.68182
chr14:103449299:G:A	0.7869	A	G	0.3479	0.0029	0.0106	36659	63137	0	0.6754	14	103449299	14	103449299	*	rs34606394	R	14	103915636	chr14:103915636	rs34606394	a	g	0.3606	0.023	0.0066	0.0004888	103915636	103449299	14	103449299	14	103449299	*	R	0.273585	3.48485
chr13:75722489:G:A	0.6128	A	G	0.383	-0.0053	0.0104	36659	63137	0	0.5876	13	75722489	13	75722489	*	rs1830760	R	13	76296625	chr13:76296625	rs1830760	a	g	0.3991	-0.0251	0.0065	0.0001104	76296625	75722489	13	75722489	13	75722489	*	R	-0.509615	-3.86154
chr2:225991434:A:C	0.8241	A	C	0.8618	-0.0033	0.0147	36659	63137	30.6	0.1551	2	225991434	2	225991434	*	rs12694691	M	2	226856150	chr2:226856150	rs12694691	a	c	0.8468	-0.0428	0.0089	1.516e-06	226856150	225991434	2	225991434	2	225991434	*	M	-0.22449	-4.80899
chr6:20679079:T:G	0.3674	T	G	0.6783	0.0097	0.0107	36659	63137	0	0.5859	6	20679079	6	20679079	*	rs1569699	K	6	20679310	chr6:20679310	rs1569699	t	g	0.6859	-0.1208	0.0068	1.725e-70	20679310	20679079	6	20679079	6	20679079	*	K	0.906542	-17.7647
chr5:101942301:T:A	0.8811	A	T	0.1866	0.0019	0.013	36659	63137	49	0.03327	5	101942301	5	101942301	*	rs72772479	W	5	101278005	chr5:101278005	rs72772479	a	t	0.1915	0.0348	0.0081	1.585e-05	101278005	101942301	5	101942301	5	101942301	*	W	0.146154	4.2963
chr10:92419591:G:T	0.2162	T	G	0.4127	0.0128	0.0103	36659	63137	0	0.7306	10	92419591	10	92419591	*	rs967878	K	10	94179348	chr10:94179348	rs967878	t	g	0.4329	-0.0396	0.0065	1.059e-09	94179348	92419591	10	92419591	10	92419591	*	K	1.24272	-6.09231
chr14:22805418:A:G	0.2153	A	G	0.844	0.0173	0.014	36659	63137	1.9	0.4233	14	22805418	14	22805418	*	rs10145612	R	14	23274627	chr14:23274627	rs10145612	a	g	0.8412	-0.0311	0.0088	0.0004061	23274627	22805418	14	22805418	14	22805418	*	R	1.23571	-3.53409
chr4:90339822:C:A	0.3	A	C	0.5133	-0.0105	0.0101	36659	63137	0	0.7897	4	90339822	4	90339822	*	rs2169400	M	4	91260973	chr4:91260973	rs2169400	a	c	0.5165	0.0231	0.0064	0.0002983	91260973	90339822	4	90339822	4	90339822	*	M	-1.0396	3.60937
chr17:18347213:C:T	0.3571	T	C	0.3481	-0.0097	0.0106	36659	63137	0	0.4583	17	18347213	17	18347213	*	rs2273027	Y	17	18250527	chr17:18250527	rs2273027	t	c	0.3509	0.024	0.0067	0.0003415	18250527	18347213	17	18347213	17	18347213	*	Y	-0.915094	3.58209
chr11:34931977:A:G	0.1554	A	G	0.8806	-0.0221	0.0155	36659	63137	19.8	0.2546	11	34931977	11	34931977	*	rs11032933	R	11	34953524	chr11:34953524	rs11032933	a	g	0.8875	-0.0504	0.0101	5.325e-07	34953524	34931977	11	34931977	11	34931977	*	R	-1.42581	-4.9901
chr14:60800975:T:G	0.5133	T	G	0.3962	-0.0068	0.0105	36659	63137	0	0.804	14	60800975	14	60800975	*	rs61991705	K	14	61267693	chr14:61267693	rs61991705	t	g	0.3734	-0.0239	0.0067	0.0003616	61267693	60800975	14	60800975	14	60800975	*	K	-0.647619	-3.56716
chr10:122418382:C:T	0.3997	T	C	0.1196	0.0131	0.0155	36659	63137	0	0.7667	10	122418382	10	122418382	*	rs72832707	Y	10	124177898	chr10:124177898	rs72832707	t	c	0.1118	0.0367	0.0102	0.000302	124177898	122418382	10	122418382	10	122418382	*	Y	0.845161	3.59804
chr4:95155662:A:G	0.03076	A	G	0.3939	0.0224	0.0104	36659	63137	0	0.9804	4	95155662	4	95155662	*	rs11097457	R	4	96076813	chr4:96076813	rs11097457	a	g	0.4106	0.0301	0.0065	3.538e-06	96076813	95155662	4	95155662	4	95155662	*	R	2.15385	4.63077
chr1:50404782:A:G	0.7415	A	G	0.1924	0.0043	0.0131	36659	63137	0	0.7763	1	50404782	1	50404782	*	rs11589380	R	1	50870454	chr1:50870454	rs11589380	a	g	0.1767	-0.0324	0.0084	0.0001097	50870454	50404782	1	50404782	1	50404782	*	R	0.328244	-3.85714
chr18:63205849:C:T	0.5464	T	C	0.2388	0.0072	0.012	36659	63137	0	0.6629	18	63205849	18	63205849	*	rs2062010	Y	18	60873082	chr18:60873082	rs2062010	t	c	0.242	-0.028	0.0075	0.0002038	60873082	63205849	18	63205849	18	63205849	*	Y	0.6	-3.73333
chr20:50184988:G:A	0.5864	A	G	0.5266	0.0057	0.0104	36659	63137	7.9	0.3687	20	50184988	20	50184988	*	rs6125933	R	20	48801525	chr20:48801525	rs6125933	a	g	0.5339	-0.0281	0.0065	1.5e-05	48801525	50184988	20	50184988	20	50184988	*	R	0.548077	-4.32308
chr7:104803187:C:A	0.5534	A	C	0.3364	0.0063	0.0107	36659	63137	27.1	0.1867	7	104803187	7	104803187	*	rs12705279	M	7	104443634	chr7:104443634	rs12705279	a	c	0.3457	0.0246	0.0067	0.0002415	104443634	104803187	7	104803187	7	104803187	*	M	0.588785	3.67164
chr6:32320685:A:C	0.02181	A	C	0.6049	0.0243	0.0106	35353	56437	25.2	0.22	6	32320685	6	32320685	*	rs539703	M	6	32288462	chr6:32288462	rs539703	a	c	0.6106	-0.037	0.007	1.332e-07	32288462	32320685	6	32320685	6	32320685	*	M	2.29245	-5.28571
chr3:15735177:A:G	0.07714	A	G	0.3101	0.0193	0.0109	36659	63137	0.4	0.4371	3	15735177	3	15735177	*	rs2654649	R	3	15776684	chr3:15776684	rs2654649	a	g	0.315	0.0266	0.0068	9.287e-05	15776684	15735177	3	15735177	3	15735177	*	R	1.77064	3.91176
chr1:177935293:T:C	0.256	T	C	0.6838	0.0123	0.0108	36659	63137	25.2	0.2038	1	177935293	1	177935293	*	rs531385	Y	1	177904428	chr1:177904428	rs531385	t	c	0.6667	-0.0275	0.0068	5.328e-05	177904428	177935293	1	177935293	1	177935293	*	Y	1.13889	-4.04412
chr9:22059062:T:A	0.07539	A	T	0.0882	-0.0315	0.0177	36659	63137	0	0.9007	9	22059062	9	22059062	*	rs115574830	W	9	22059061	chr9:22059061	rs115574830	a	t	0.0903	0.0451	0.0111	4.832e-05	22059061	22059062	9	22059062	9	22059062	*	W	-1.77966	4.06306
chr11:49887693:G:C	0.0009891	C	G	0.0903	0.0585	0.0178	36659	63137	23.2	0.2224	11	49887693	11	49887693	*	rs2690686	S	11	49909245	chr11:49909245	rs2690686	c	g	0.0913	0.0479	0.0111	1.589e-05	49909245	49887693	11	49887693	11	49887693	*	S	3.28652	4.31532
chr17:37687272:T:C	0.1614	T	C	0.8878	-0.0233	0.0166	36390	62462	0	0.7777	17	37687272	17	37687272	*	rs1800929	Y	17	36047275	chr17:36047275	rs1800929	t	c	0.8892	0.0446	0.0106	2.47e-05	36047275	37687272	17	37687272	17	37687272	*	Y	-1.40361	4.20755
chr17:42096987:A:C	0.7634	A	C	0.9589	-0.0077	0.0256	36659	63137	35	0.1189	17	42096987	17	42096987	*	rs35696720	M	17	40249005	chr17:40249005	rs35696720	a	c	0.9603	-0.0614	0.0174	0.0004114	40249005	42096987	17	42096987	17	42096987	*	M	-0.300781	-3.52874
chr1:72289105:T:C	0.6898	T	C	0.1764	-0.0053	0.0133	36659	63137	0	0.7682	1	72289105	1	72289105	*	rs2613496	Y	1	72754788	chr1:72754788	rs2613496	t	c	0.1837	-0.0422	0.0083	3.363e-07	72754788	72289105	1	72289105	1	72289105	*	Y	-0.398496	-5.08434
chr5:79235514:G:C	0.9205	C	G	0.3851	0.001	0.0104	36659	63137	19.9	0.254	5	79235514	5	79235514	*	rs1316753	S	5	78531337	chr5:78531337	rs1316753	c	g	0.3948	-0.0354	0.0065	4.946e-08	78531337	79235514	5	79235514	5	79235514	*	S	0.0961538	-5.44615
chr14:74452200:T:G	0.0199	T	G	0.5025	0.0234	0.0101	36659	63137	29.5	0.1651	14	74452200	14	74452200	*	rs4369590	K	14	74918903	chr14:74918903	rs4369590	t	g	0.5032	0.0294	0.0064	4.16e-06	74918903	74452200	14	74452200	14	74452200	*	K	2.31683	4.59375
chr15:52810390:G:T	0.2282	T	G	0.2157	-0.0148	0.0123	36659	63137	0	0.5009	15	52810390	15	52810390	*	rs2440373	K	15	53102587	chr15:53102587	rs2440373	t	g	0.2228	0.0365	0.0076	1.793e-06	53102587	52810390	15	52810390	15	52810390	*	K	-1.20325	4.80263
chr14:38295073:A:G	0.4586	A	G	0.7157	-0.0084	0.0114	36659	63137	0	0.9265	14	38295073	14	38295073	*	rs34898807	R	14	38764277	chr14:38764277	rs34898807	a	g	0.7023	0.0303	0.0071	2.083e-05	38764277	38295073	14	38295073	14	38295073	*	R	-0.736842	4.26761
chr19:44928401:A:G	6.277e-65	A	G	0.5178	0.1932	0.0114	36390	62462	70	0.0004424	19	44928401	19	44928401	*	rs8106813	R	19	45431658	chr19:45431658	rs8106813	a	g	0.5001	0	0.007	1	45431658	44928401	19	44928401	19	44928401	*	R	16.9474	0
chr5:73064974:T:G	0.3423	T	G	0.6939	0.0104	0.0109	36659	63137	0	0.7712	5	73064974	5	73064974	*	rs7730663	K	5	72360801	chr5:72360801	rs7730663	t	g	0.68	-0.0253	0.007	0.0003103	72360801	73064974	5	73064974	5	73064974	*	K	0.954128	-3.61429
chr7:118422350:A:G	0.8892	A	G	0.4121	-0.0014	0.0102	36659	63137	0	0.5868	7	118422350	7	118422350	*	rs4730864	R	7	118062404	chr7:118062404	rs4730864	a	g	0.3978	-0.0243	0.0065	0.0001816	118062404	118422350	7	118422350	7	118422350	*	R	-0.137255	-3.73846
chr6:130081664:A:T	0.4691	A	T	0.9391	-0.0153	0.0212	36659	63137	0	0.8431	6	130081664	6	130081664	*	rs36025322	W	6	130402809	chr6:130402809	rs36025322	a	t	0.9369	-0.0617	0.0132	2.912e-06	130402809	130081664	6	130081664	6	130081664	*	W	-0.721698	-4.67424
chr9:25755671:T:C	0.2036	T	C	0.5561	-0.013	0.0102	36659	63137	0	0.6829	9	25755671	9	25755671	*	rs1231374	Y	9	25755669	chr9:25755669	rs1231374	t	c	0.5516	-0.0245	0.0064	0.000125	25755669	25755671	9	25755671	9	25755671	*	Y	-1.27451	-3.82812
chr2:208041930:T:C	0.8447	T	C	0.7246	0.0022	0.0113	36659	63137	0.7	0.4345	2	208041930	2	208041930	*	rs2084870	Y	2	208906654	chr2:208906654	rs2084870	t	c	0.73	-0.0287	0.0072	7.109e-05	208906654	208041930	2	208041930	2	208041930	*	Y	0.19469	-3.98611
chr13:56440502:G:A	0.3871	A	G	0.5996	-0.0089	0.0103	36659	63137	0	0.8407	13	56440502	13	56440502	*	rs1578510	R	13	57014636	chr13:57014636	rs1578510	a	g	0.591	-0.0235	0.0065	0.0002945	57014636	56440502	13	56440502	13	56440502	*	R	-0.864078	-3.61538
chr8:104504625:G:T	0.689	T	G	0.078	-0.0075	0.0187	36659	63137	5.8	0.3879	8	104504625	8	104504625	*	rs6990243	K	8	105516853	chr8:105516853	rs6990243	t	g	0.0737	-0.0458	0.0123	0.000185	105516853	104504625	8	104504625	8	104504625	*	K	-0.40107	-3.72358
chr6:32789755:C:A	0.2594	A	C	0.62	0.0117	0.0104	36390	62462	0	0.4988	6	32789755	6	32789755	*	rs2621389	M	6	32757532	chr6:32757532	rs2621389	a	c	0.6159	0.0303	0.0066	4.358e-06	32757532	32789755	6	32789755	6	32789755	*	M	1.125	4.59091
chr1:119886931:T:A	0.7675	A	T	0.1548	-0.0042	0.0141	36659	63137	0	0.4805	1	119886931	1	119886931	*	rs2843024	H	1	120429554	chr1:120429554	rs2843024	a	t	0.1562	0.0309	0.0088	0.0004425	120429554	119886931	1	119886931	1	119886931	*	H	-0.297872	3.51136
chr20:20086282:T:C	0.5913	T	C	0.3953	-0.0056	0.0104	36659	63137	0	0.6332	20	20086282	20	20086282	*	rs6046611	Y	20	20066926	chr20:20066926	rs6046611	t	c	0.396	0.028	0.0066	2.188e-05	20066926	20086282	20	20086282	20	20086282	*	Y	-0.538462	4.24242
chr10:85382188:G:A	0.6738	A	G	0.0502	-0.01	0.0237	36659	63137	0	0.8835	10	85382188	10	85382188	*	rs11596604	R	10	87141944	chr10:87141944	rs11596604	a	g	0.0576	-0.0494	0.0141	0.0004742	87141944	85382188	10	85382188	10	85382188	*	R	-0.421941	-3.50355
chr3:136795300:C:G	0.003266	C	G	0.3356	-0.0316	0.0107	36659	63137	0	0.7161	3	136795300	3	136795300	*	rs28671336	S	3	136514142	chr3:136514142	rs28671336	c	g	0.3284	-0.0241	0.0068	0.0003984	136514142	136795300	3	136795300	3	136795300	*	S	-2.95327	-3.54412
chr11:69058777:C:A	0.7807	A	C	0.5525	-0.003	0.0109	36659	63137	11.6	0.3334	11	69058777	11	69058777	*	rs10896401	M	11	68826245	chr11:68826245	rs10896401	a	c	0.5619	0.0285	0.0068	2.818e-05	68826245	69058777	11	69058777	11	69058777	*	M	-0.275229	4.19118
chr11:47768224:C:T	0.001019	T	C	0.4736	0.033	0.01	36659	63137	0	0.9057	11	47768224	11	47768224	*	rs11039377	Y	11	47789776	chr11:47789776	rs11039377	t	c	0.4471	-0.0317	0.0064	6.93e-07	47789776	47768224	11	47768224	11	47768224	*	Y	3.3	-4.95312
chr20:337246:A:G	0.1812	A	G	0.9717	-0.0417	0.0312	36025	56356	12.1	0.3339	20	337246	20	337246	*	rs6050952	R	20	317890	chr20:317890	rs6050952	a	g	0.9728	-0.0706	0.02	0.000415	317890	337246	20	337246	20	337246	*	R	-1.33654	-3.53
chr20:62663875:G:A	0.7785	A	G	0.5535	-0.003	0.0107	36390	62462	51.1	0.03076	20	62663875	20	62663875	*	rs2427370	R	20	61295227	chr20:61295227	rs2427370	a	g	0.5701	-0.0264	0.0068	0.0001048	61295227	62663875	20	62663875	20	62663875	*	R	-0.280374	-3.88235
chr11:69065994:C:T	0.6811	T	C	0.5134	0.0043	0.0104	36659	63137	0	0.68	11	69065994	11	69065994	*	rs11228474	Y	11	68833462	chr11:68833462	rs11228474	t	c	0.5191	0.0303	0.0065	3.047e-06	68833462	69065994	11	69065994	11	69065994	*	Y	0.413462	4.66154
chr9:123541338:T:C	0.04126	T	C	0.8528	-0.0289	0.0142	36659	63137	10.5	0.3439	9	123541338	9	123541338	*	rs4838065	Y	9	126303617	chr9:126303617	rs4838065	t	c	0.8529	-0.0322	0.009	0.0003489	126303617	123541338	9	123541338	9	123541338	*	Y	-2.03521	-3.57778
chr11:34993425:G:A	0.9519	A	G	0.6832	0.0007	0.011	36659	63137	0	0.7031	11	34993425	11	34993425	*	rs2732563	R	11	35014972	chr11:35014972	rs2732563	a	g	0.7093	-0.038	0.007	6.064e-08	35014972	34993425	11	34993425	11	34993425	*	R	0.0636364	-5.42857
chr4:102864425:G:A	0.9746	A	G	0.4774	-0.0003	0.0102	36659	63137	42.6	0.06576	4	102864425	4	102864425	*	rs184393	R	4	103785582	chr4:103785582	rs77202592	a	g	0.4798	-0.0343	0.0064	7.856e-08	103785582	102864425	4	102864425	4	102864425	*	R	-0.0294118	-5.35937
chr6:41983907:A:G	0.352	A	G	0.9797	0.0333	0.0357	36390	62462	0.1	0.4367	6	41983907	6	41983907	*	rs116549857	R	6	41951645	chr6:41951645	rs116549857	a	g	0.9772	-0.0918	0.0217	2.279e-05	41951645	41983907	6	41983907	6	41983907	*	R	0.932773	-4.23041
chr11:94964513:A:G	0.9458	A	G	0.9817	0.0027	0.0402	36390	62462	0	0.8439	11	94964513	11	94964513	*	rs7927596	R	11	94697678	chr11:94697678	rs7927596	a	g	0.9764	-0.0869	0.0222	9.042e-05	94697678	94964513	11	94964513	11	94964513	*	R	0.0671642	-3.91441
chr2:161515623:G:A	0.008519	A	G	0.9239	0.0539	0.0205	36659	63137	52.6	0.02035	2	161515623	2	161515623	*	rs2358148	R	2	162372133	chr2:162372133	rs2358148	a	g	0.9321	-0.0468	0.0124	0.0001519	162372133	161515623	2	161515623	2	161515623	*	R	2.62927	-3.77419
chr16:89561052:T:G	0.7048	T	G	0.8042	-0.0048	0.0128	36659	63137	0	0.908	16	89561052	16	89561052	*	rs2280370	K	16	89627460	chr16:89627460	rs2280370	t	g	0.8075	-0.0339	0.0082	3.311e-05	89627460	89561052	16	89561052	16	89561052	*	K	-0.375	-4.13415
chr15:77518890:A:T	0.02366	A	T	0.6789	-0.0243	0.0107	36659	63137	0	0.746	15	77518890	15	77518890	*	rs11634174	W	15	77811232	chr15:77811232	rs11634174	a	t	0.6773	-0.0505	0.0068	1.169e-13	77811232	77518890	15	77518890	15	77518890	*	W	-2.27103	-7.42647
chr20:52599497:C:T	0.9398	T	C	0.3621	-0.0008	0.0105	36659	63137	3.7	0.4077	20	52599497	20	52599497	*	rs6126616	Y	20	51216036	chr20:51216036	rs6126616	t	c	0.3646	-0.0286	0.0066	1.452e-05	51216036	52599497	20	52599497	20	52599497	*	Y	-0.0761905	-4.33333
chr7:75633157:A:G	0.6855	A	G	0.9276	-0.0079	0.0195	36659	63137	34.7	0.1212	7	75633157	7	75633157	*	rs34417990	R	7	75262475	chr7:75262475	rs34417990	a	g	0.9182	-0.0442	0.012	0.0002417	75262475	75633157	7	75633157	7	75633157	*	R	-0.405128	-3.68333
chr8:19961706:A:C	0.1794	A	C	0.7195	-0.015	0.0112	36659	63137	4.1	0.4039	8	19961706	8	19961706	*	rs322	M	8	19819217	chr8:19819217	rs322	a	c	0.7267	0.0311	0.0074	2.87e-05	19819217	19961706	8	19961706	8	19961706	*	M	-1.33929	4.2027
chr9:4292152:A:G	0.06162	A	G	0.5167	0.0189	0.0101	36659	63137	24.7	0.2084	9	4292152	9	4292152	*	rs7867224	V	9	4292152	chr9:4292152	rs7867224	a	g	0.5051	0.0292	0.0064	4.833e-06	4292152	4292152	9	4292152	9	4292152	*	V	1.87129	4.5625
chr9:94750016:G:A	0.9118	A	G	0.0631	0.0023	0.0207	36659	63137	0	0.9981	9	94750016	9	94750016	*	rs12352856	R	9	97512298	chr9:97512298	rs12352856	a	g	0.0624	-0.054	0.0134	5.595e-05	97512298	94750016	9	94750016	9	94750016	*	R	0.111111	-4.02985
chr10:79214505:C:T	0.5995	T	C	0.3039	0.0058	0.011	36659	63137	0	0.7258	10	79214505	10	79214505	*	rs72818212	Y	10	80974262	chr10:80974262	rs72818212	t	c	0.2902	-0.0413	0.0071	6.602e-09	80974262	79214505	10	79214505	10	79214505	*	Y	0.527273	-5.8169
chr6:79997853:A:C	0.3789	A	C	0.4149	-0.009	0.0103	36659	63137	0	0.7653	6	79997853	6	79997853	*	rs239498	M	6	80707570	chr6:80707570	rs239498	a	c	0.4065	0.0231	0.0065	0.000373	80707570	79997853	6	79997853	6	79997853	*	M	-0.873786	3.55385
chr8:10449418:G:A	0.05683	A	G	0.327	0.0205	0.0107	36390	62462	0	0.7857	8	10449418	8	10449418	*	rs4401911	R	8	10306928	chr8:10306928	rs4401911	a	g	0.3444	-0.0269	0.0068	7.731e-05	10306928	10449418	8	10449418	8	10449418	*	R	1.91589	-3.95588
chr11:65887194:G:C	0.3917	C	G	0.1869	-0.011	0.0129	36659	63137	0	0.5968	11	65887194	11	65887194	*	rs677931	S	11	65654665	chr11:65654665	rs677931	c	g	0.1961	0.0363	0.0081	6.714e-06	65654665	65887194	11	65887194	11	65887194	*	S	-0.852713	4.48148
chr6:31084584:G:A	0.002475	A	G	0.0734	-0.0646	0.0213	36390	62462	0	0.952	6	31084584	6	31084584	*	rs34507986	R	6	31052361	chr6:31052361	rs34507986	a	g	0.0871	0.0469	0.0118	7.369e-05	31052361	31084584	6	31084584	6	31084584	*	R	-3.03286	3.97458
chr9:33971314:G:C	0.968	C	G	0.2588	-0.0005	0.0115	36659	63137	0	0.6381	9	33971314	9	33971314	*	rs307677	S	9	33971312	chr9:33971312	rs307677	c	g	0.2644	-0.0269	0.0072	0.0001965	33971312	33971314	9	33971314	9	33971314	*	S	-0.0434783	-3.73611
chr11:60327211:T:G	2.991e-08	T	G	0.6468	-0.0588	0.0106	36659	63137	0	0.9646	11	60327211	11	60327211	*	rs11230264	K	11	60094684	chr11:60094684	rs11230264	t	g	0.6309	0.0052	0.0066	0.4305	60094684	60327211	11	60327211	11	60327211	*	K	-5.54717	0.787879
chr7:70294847:G:A	0.9034	A	G	0.2589	0.0014	0.0115	36659	63137	34	0.127	7	70294847	7	70294847	*	rs2866277	R	7	69759833	chr7:69759833	rs2866277	a	g	0.2617	0.0307	0.0072	2.143e-05	69759833	70294847	7	70294847	7	70294847	*	R	0.121739	4.26389
chr9:91419272:C:T	0.3714	T	C	0.007	-0.0659	0.0737	36227	62057	0	0.8695	9	91419272	9	91419272	*	rs144899782	Y	9	94181554	chr9:94181554	rs144899782	t	c	0.007	0.1562	0.0447	0.0004762	94181554	91419272	9	91419272	9	91419272	*	Y	-0.894166	3.49441
chr19:45222848:T:C	3.466e-15	T	C	0.9481	-0.18	0.0229	36390	62462	52.1	0.02701	19	45222848	19	45222848	*	rs10422797	Y	19	45726106	chr19:45726106	rs10422797	t	c	0.9441	0.0045	0.0149	0.7621	45726106	45222848	19	45222848	19	45222848	*	Y	-7.86026	0.302013
chr5:154296942:C:T	0.8251	T	C	0.354	-0.0023	0.0105	36659	63137	4.2	0.4025	5	154296942	5	154296942	*	rs17629195	Y	5	153676502	chr5:153676502	rs17629195	t	c	0.356	-0.0232	0.0066	0.0004362	153676502	154296942	5	154296942	5	154296942	*	Y	-0.219048	-3.51515
chr14:102785115:T:G	0.02539	T	G	0.343	-0.0239	0.0107	36659	63137	2.5	0.4184	14	102785115	14	102785115	*	rs12880641	K	14	103251452	chr14:103251452	rs12880641	t	g	0.3408	0.031	0.0071	1.336e-05	103251452	102785115	14	102785115	14	102785115	*	K	-2.23364	4.3662
chr5:53471279:T:C	0.9979	T	C	0.7918	0	0.0124	36659	63137	0	0.7822	5	53471279	5	53471279	*	rs62370472	H	5	52767109	chr5:52767109	rs62370472	t	c	0.7797	-0.0355	0.0077	4.609e-06	52767109	53471279	5	53471279	5	53471279	*	H	0	-4.61039
chr4:184711736:T:C	0.4946	T	C	0.832	-0.0093	0.0136	36659	63137	34.6	0.122	4	184711736	4	184711736	*	rs28608669	Y	4	185632890	chr4:185632890	rs28608669	t	c	0.8445	0.0316	0.0088	0.000327	185632890	184711736	4	184711736	4	184711736	*	Y	-0.683824	3.59091
chr20:52621364:C:T	0.2917	T	C	0.2327	-0.0126	0.0119	36659	63137	15.8	0.2934	20	52621364	20	52621364	*	rs6123193	Y	20	51237903	chr20:51237903	rs6123193	t	c	0.2337	-0.0356	0.0075	2.331e-06	51237903	52621364	20	52621364	20	52621364	*	Y	-1.05882	-4.74667
chr3:53073584:T:C	0.7716	T	C	0.3287	-0.0031	0.0108	36659	63137	0	0.6155	3	53073584	3	53073584	*	rs2581798	Y	3	53107600	chr3:53107600	rs2581798	t	c	0.3343	-0.0305	0.0067	5.324e-06	53107600	53073584	3	53073584	3	53073584	*	Y	-0.287037	-4.55224
chr11:60326496:A:G	3.301e-08	A	G	0.6468	-0.0587	0.0106	36659	63137	0	0.9622	11	60326496	11	60326496	*	rs4522186	R	11	60093969	chr11:60093969	rs4522186	a	g	0.6312	0.005	0.0067	0.4556	60093969	60326496	11	60326496	11	60326496	*	R	-5.53774	0.746269
chr7:110991930:G:C	0.5829	C	G	0.0401	-0.0141	0.0257	36659	63137	0	0.9187	7	110991930	7	110991930	*	rs117341887	S	7	110631986	chr7:110631986	rs117341887	c	g	0.0404	-0.0603	0.0165	0.0002673	110631986	110991930	7	110991930	7	110991930	*	S	-0.548638	-3.65455
chr16:53767042:T:C	0.001968	T	C	0.5866	0.0316	0.0102	36659	63137	20.6	0.2469	16	53767042	16	53767042	*	rs1421085	Y	16	53800954	chr16:53800954	rs1421085	t	c	0.5829	-0.1218	0.0065	1.52e-78	53800954	53767042	16	53767042	16	53767042	*	Y	3.09804	-18.7385
chr5:12898588:C:G	0.8538	C	G	0.3686	0.002	0.0107	36659	63137	0	0.4521	5	12898588	5	12898588	*	rs1438284	S	5	12898700	chr5:12898700	rs1438284	c	g	0.3812	-0.0259	0.0066	8.62e-05	12898700	12898588	5	12898588	5	12898588	*	S	0.186916	-3.92424
chr7:74687575:C:T	0.04096	T	C	0.7428	0.0242	0.0118	36390	62462	44.4	0.06332	7	74687575	7	74687575	*	rs6964833	Y	7	74101909	chr7:74101909	rs6964833	t	c	0.7455	-0.0297	0.0074	6.463e-05	74101909	74687575	7	74687575	7	74687575	*	Y	2.05085	-4.01351
chr2:59451140:G:A	0.3578	A	G	0.4666	-0.0093	0.0101	36659	63137	0	0.7219	2	59451140	2	59451140	*	rs11125796	R	2	59678275	chr2:59678275	rs11125796	a	g	0.4553	-0.0246	0.0064	0.0001173	59678275	59451140	2	59451140	2	59451140	*	R	-0.920792	-3.84375
chr11:65429922:G:A	0.3238	A	G	0.7514	-0.0114	0.0116	36659	63137	3	0.4137	11	65429922	11	65429922	*	rs674485	R	11	65197393	chr11:65197393	rs674485	a	g	0.7471	-0.0342	0.0071	1.559e-06	65197393	65429922	11	65429922	11	65429922	*	R	-0.982759	-4.8169
chr5:14647543:G:A	0.3346	A	G	0.1011	-0.0164	0.017	36659	63137	0	0.8976	5	14647543	5	14647543	*	rs59980057	R	5	14647652	chr5:14647652	rs59980057	a	g	0.1024	-0.0416	0.0107	9.809e-05	14647652	14647543	5	14647543	5	14647543	*	R	-0.964706	-3.88785
chr1:235433366:G:A	0.5757	A	G	0.5052	-0.0057	0.0101	36659	63137	0	0.9897	1	235433366	1	235433366	*	rs10802710	R	1	235596681	chr1:235596681	rs10802710	a	g	0.4969	0.0267	0.0064	2.909e-05	235596681	235433366	1	235433366	1	235433366	*	R	-0.564356	4.17188
chr6:169271073:C:G	0.4698	C	G	0.984	0.0306	0.0424	36227	62057	23.6	0.2337	6	169271073	6	169271073	*	rs9505914	V	6	169671168	chr6:169671168	rs9505914	c	g	0.9854	-0.1072	0.0279	0.0001186	169671168	169271073	6	169271073	6	169271073	*	V	0.721698	-3.84229
chr9:22129580:C:T	0.5431	T	C	0.1438	-0.0088	0.0145	36659	63137	0.4	0.4373	9	22129580	9	22129580	*	rs7020996	H	9	22129579	chr9:22129579	rs7020996	t	c	0.1283	-0.1483	0.0097	2.234e-52	22129579	22129580	9	22129580	9	22129580	*	H	-0.606897	-15.2887
chr5:52577406:G:T	0.02872	T	G	0.8173	0.0292	0.0133	36659	63137	0	0.966	5	52577406	5	52577406	*	rs4590135	K	5	51873240	chr5:51873240	rs4590135	t	g	0.8193	-0.0301	0.0083	0.0002737	51873240	52577406	5	52577406	5	52577406	*	K	2.19549	-3.62651
chr18:55656288:G:T	0.7702	T	G	0.4426	0.003	0.0101	36659	63137	8.7	0.3616	18	55656288	18	55656288	*	rs652447	K	18	53323519	chr18:53323519	rs652447	t	g	0.449	0.0256	0.0064	6.117e-05	53323519	55656288	18	55656288	18	55656288	*	K	0.29703	4
chr11:103140834:A:G	0.4438	A	G	0.2637	-0.0089	0.0116	36659	63137	25.5	0.201	11	103140834	11	103140834	*	rs2931800	R	11	103011563	chr11:103011563	rs2931800	a	g	0.2612	-0.033	0.0073	6.714e-06	103011563	103140834	11	103140834	11	103140834	*	R	-0.767241	-4.52055
chr14:63202429:T:G	0.2109	T	G	0.8835	-0.0196	0.0157	36659	63137	0	0.7237	14	63202429	14	63202429	*	rs72712545	K	14	63669147	chr14:63669147	rs72712545	t	g	0.8812	-0.035	0.0099	0.0004336	63669147	63202429	14	63202429	14	63202429	*	K	-1.24841	-3.53535
chr10:114045297:G:C	0.3101	C	G	0.7238	0.0114	0.0112	36659	63137	0	0.8086	10	114045297	10	114045297	*	rs1801253	S	10	115805056	chr10:115805056	rs1801253	c	g	0.7399	-0.0277	0.0073	0.0001572	115805056	114045297	10	114045297	10	114045297	*	S	1.01786	-3.79452
chr10:114045297:G:C	0.3101	C	G	0.7238	0.0114	0.0112	36659	63137	0	0.8086	10	114045297	10	114045297	*	rs879034760	K	10	115805056	chr10:115805056	rs1801253	c	g	0.7399	-0.0277	0.0073	0.0001572	115805056	114045297	10	114045297	10	114045297	*	K	1.01786	-3.79452
chr4:48380526:C:T	0.4343	T	C	0.6723	-0.0084	0.0107	36659	63137	37.9	0.09682	4	48380526	4	48380526	*	rs3943122	Y	4	48382543	chr4:48382543	rs3943122	t	c	0.6848	-0.0242	0.0069	0.0004618	48382543	48380526	4	48380526	4	48380526	*	Y	-0.785047	-3.50725
chr17:81579125:A:G	0.8196	A	G	0.8925	0.0038	0.0166	36659	63137	0	0.9196	17	81579125	17	81579125	*	rs114553523	R	17	79546151	chr17:79546151	rs114553523	a	g	0.8963	-0.039	0.0105	0.0001954	79546151	81579125	17	81579125	17	81579125	*	R	0.228916	-3.71429
chr8:11150034:G:T	0.48	T	G	0.3779	0.0074	0.0104	36390	62462	31.7	0.1551	8	11150034	8	11150034	*	rs67849263	K	8	11007544	chr8:11007544	rs67849263	t	g	0.4002	-0.0344	0.0066	1.837e-07	11007544	11150034	8	11150034	8	11150034	*	K	0.711538	-5.21212
chr6:15489786:C:T	0.114	T	C	0.2627	0.0181	0.0115	36659	63137	0	0.5924	6	15489786	6	15489786	*	rs13198780	Y	6	15490017	chr6:15490017	rs13198780	t	c	0.2505	0.0331	0.0073	6.296e-06	15490017	15489786	6	15489786	6	15489786	*	Y	1.57391	4.53425
chr15:40798315:G:A	0.08003	A	G	0.0167	0.0732	0.0418	36227	62057	0	0.6594	15	40798315	15	40798315	*	rs116880054	R	15	41090513	chr15:41090513	rs116880054	a	g	0.0186	0.0883	0.0253	0.0004923	41090513	40798315	15	40798315	15	40798315	*	R	1.7512	3.49012
chr22:17970337:G:C	0.8379	C	G	0.271	0.0023	0.0114	36659	63137	10.8	0.3416	22	17970337	22	17970337	*	rs5992136	S	22	18453103	chr22:18453103	rs5992136	c	g	0.2566	-0.0283	0.0073	0.0001128	18453103	17970337	22	17970337	22	17970337	*	S	0.201754	-3.87671
chr11:49808685:G:T	0.0008104	T	G	0.0874	0.0598	0.0179	36659	63137	22.1	0.2327	11	49808685	11	49808685	*	rs149272558	K	11	49830237	chr11:49830237	rs149272558	t	g	0.0858	0.0451	0.012	0.00018	49830237	49808685	11	49808685	11	49808685	*	K	3.34078	3.75833
chr5:102252254:C:T	0.7398	T	C	0.7374	0.0038	0.0116	36659	63137	0	0.4583	5	102252254	5	102252254	*	rs432190	Y	5	101587958	chr5:101587958	rs432190	t	c	0.724	-0.0407	0.0071	1.088e-08	101587958	102252254	5	102252254	5	102252254	*	Y	0.327586	-5.73239
chr15:91020283:T:C	0.02581	T	C	0.6157	-0.0231	0.0104	36659	63137	0	0.6601	15	91020283	15	91020283	*	rs12595616	Y	15	91563513	chr15:91563513	rs12595616	t	c	0.6204	-0.0337	0.0066	3.239e-07	91563513	91020283	15	91020283	15	91020283	*	Y	-2.22115	-5.10606
chr10:80510092:C:G	4.07e-10	C	G	0.1978	-0.0805	0.0129	36659	63137	5	0.3952	10	80510092	10	80510092	*	rs1870137	S	10	82269848	chr10:82269848	rs1870137	c	g	0.2032	0.0019	0.0079	0.8088	82269848	80510092	10	80510092	10	80510092	*	S	-6.24031	0.240506
chr7:44176538:G:A	0.2899	A	G	0.3586	0.0111	0.0105	36659	63137	0	0.6818	7	44176538	7	44176538	*	rs2908290	R	7	44216137	chr7:44216137	rs2908290	a	g	0.375	0.0346	0.0066	1.559e-07	44216137	44176538	7	44176538	7	44176538	*	R	1.05714	5.24242
chr3:23235270:T:C	0.2776	T	C	0.3636	-0.0114	0.0105	36659	63137	22.2	0.2323	3	23235270	3	23235270	*	rs7429470	Y	3	23276761	chr3:23276761	rs7429470	t	c	0.3436	0.0234	0.0067	0.0004793	23276761	23235270	3	23235270	3	23235270	*	Y	-1.08571	3.49254
chr5:50532919:T:C	0.8415	T	C	0.4423	0.0021	0.0103	36659	63137	57.1	0.009653	5	50532919	5	50532919	*	rs4353985	Y	5	49828753	chr5:49828753	rs189000152	t	c	0.4386	0.0247	0.0065	0.0001418	49828753	50532919	5	50532919	5	50532919	*	Y	0.203883	3.8
chr9:19034739:G:C	0.5618	C	G	0.4179	0.006	0.0103	36659	63137	0	0.5865	9	19034739	9	19034739	*	rs10963924	S	9	19034737	chr9:19034737	rs10963924	c	g	0.4224	0.039	0.0068	1.001e-08	19034737	19034739	9	19034739	9	19034739	*	S	0.582524	5.73529
chr16:20373860:G:C	0.2288	C	G	0.2982	0.0133	0.011	36659	63137	0	0.6371	16	20373860	16	20373860	*	rs35449439	B	16	20385182	chr16:20385182	rs35449439	c	g	0.307	0.0284	0.0069	3.96e-05	20385182	20373860	16	20373860	16	20373860	*	B	1.20909	4.11594
chr7:149598913:T:C	0.1002	T	C	0.6308	-0.0173	0.0105	36659	63137	0	0.8833	7	149598913	7	149598913	*	rs11763561	Y	7	149296004	chr7:149296004	rs11763561	t	c	0.6249	-0.0256	0.0066	0.000104	149296004	149598913	7	149598913	7	149598913	*	Y	-1.64762	-3.87879
chr2:120624417:T:C	0.621	T	C	0.9679	-0.0143	0.029	36659	63137	0	0.9072	2	120624417	2	120624417	*	rs58904532	Y	2	121381993	chr2:121381993	rs58904532	t	c	0.9672	0.0743	0.0186	6.7e-05	121381993	120624417	2	120624417	2	120624417	*	Y	-0.493103	3.99462
chr2:174332652:T:G	0.09267	T	G	0.2504	-0.0199	0.0118	36659	63137	0	0.5113	2	174332652	2	174332652	*	rs13018968	K	2	175197380	chr2:175197380	rs13018968	t	g	0.2334	0.0288	0.0075	0.0001333	175197380	174332652	2	174332652	2	174332652	*	K	-1.68644	3.84
chr2:15024750:T:C	0.4024	T	C	0.276	0.0098	0.0116	36659	63137	0	0.8121	2	15024750	2	15024750	*	rs4670059	Y	2	15164874	chr2:15164874	rs4670059	t	c	0.266	0.0253	0.0072	0.0004618	15164874	15024750	2	15024750	2	15024750	*	Y	0.844828	3.51389
chr1:205874994:A:C	0.8057	A	C	0.4809	0.0025	0.0102	36659	63137	0	0.9569	1	205874994	1	205874994	*	rs4333900	M	1	205844122	chr1:205844122	rs4333900	a	c	0.4823	-0.0227	0.0064	0.0003792	205844122	205874994	1	205874994	1	205874994	*	M	0.245098	-3.54688
chr6:127093693:A:G	0.2529	A	G	0.7702	-0.0137	0.0119	36659	63137	0	0.7432	6	127093693	6	127093693	*	rs719727	R	6	127414838	chr6:127414838	rs719727	a	g	0.7582	0.0592	0.0074	1.672e-15	127414838	127093693	6	127093693	6	127093693	*	R	-1.15126	8
chr15:35470448:C:A	0.05119	A	C	0.8545	0.0292	0.015	36659	63137	0	0.9886	15	35470448	15	35470448	*	rs10851975	M	15	35762649	chr15:35762649	rs10851975	a	c	0.8573	0.0373	0.0093	6.26e-05	35762649	35470448	15	35470448	15	35470448	*	M	1.94667	4.01075
chr19:33438723:C:T	0.5649	T	C	0.06	-0.0129	0.0223	36659	63137	0	0.5797	19	33438723	19	33438723	*	rs73035067	Y	19	33929629	chr19:33929629	rs73035067	t	c	0.0656	0.0499	0.0138	0.0003056	33929629	33438723	19	33438723	19	33438723	*	Y	-0.578475	3.61594
chr1:76286815:T:C	0.5182	T	C	0.5959	0.0066	0.0103	36659	63137	0	0.4686	1	76286815	1	76286815	*	rs6672694	Y	1	76752500	chr1:76752500	rs6672694	t	c	0.5904	0.0241	0.0065	0.0002052	76752500	76286815	1	76286815	1	76286815	*	Y	0.640777	3.70769
chr1:147670575:T:G	0.9038	T	G	0.9842	0.0049	0.0409	36227	62057	0	0.8053	1	147670575	1	147670575	*	rs79406855	K	1	147142697	chr1:147142697	rs79406855	t	g	0.9832	0.0916	0.0257	0.0003558	147142697	147670575	1	147670575	1	147670575	*	K	0.119804	3.5642
chr3:114677569:A:C	0.1489	A	C	0.9148	-0.0263	0.0182	36659	63137	0	0.7174	3	114677569	3	114677569	*	rs11718632	M	3	114396416	chr3:114396416	rs11718632	a	c	0.9186	0.045	0.0118	0.0001427	114396416	114677569	3	114677569	3	114677569	*	M	-1.44505	3.81356
chr17:48069677:T:C	0.2984	T	C	0.7745	-0.0125	0.012	36659	63137	0	0.8201	17	48069677	17	48069677	*	rs11651097	Y	17	46147039	chr17:46147039	rs11651097	t	c	0.7862	0.0333	0.0079	2.229e-05	46147039	48069677	17	48069677	17	48069677	*	Y	-1.04167	4.21519
chr14:103778697:C:T	0.7388	T	C	0.0618	-0.007	0.0211	36659	63137	41.2	0.07393	14	103778697	14	103778697	*	rs74372983	Y	14	104245034	chr14:104245034	rs74372983	t	c	0.0692	-0.0476	0.013	0.0002461	104245034	103778697	14	103778697	14	103778697	*	Y	-0.331754	-3.66154
chr16:30018227:C:T	3.127e-07	T	C	0.3694	-0.0537	0.0105	36659	63137	0	0.519	16	30018227	16	30018227	*	rs12598856	Y	16	30029548	chr16:30029548	rs12598856	t	c	0.3993	0.0397	0.0065	9.617e-10	30029548	30018227	16	30018227	16	30018227	*	Y	-5.11429	6.10769
chr16:53772368:C:G	0.01232	C	G	0.4881	0.0253	0.0101	36659	63137	31	0.1513	16	53772368	16	53772368	*	rs9922047	S	16	53806280	chr16:53806280	rs9922047	c	g	0.4858	-0.1003	0.0064	1.417e-55	53806280	53772368	16	53772368	16	53772368	*	S	2.50495	-15.6719
chr5:23368437:C:T	0.1107	T	C	0.1019	0.0271	0.017	36659	63137	0	0.5274	5	23368437	5	23368437	*	rs6871888	Y	5	23368546	chr5:23368546	rs6871888	t	c	0.1068	0.0368	0.0103	0.0003352	23368546	23368437	5	23368437	5	23368437	*	Y	1.59412	3.57282
chr10:91957432:C:T	0.08226	T	C	0.1672	-0.0234	0.0135	36659	63137	0	0.7008	10	91957432	10	91957432	*	rs72823191	Y	10	93717189	chr10:93717189	rs72823191	t	c	0.1654	0.0545	0.0086	2.184e-10	93717189	91957432	10	91957432	10	91957432	*	Y	-1.73333	6.33721
chr6:7027327:C:T	0.5119	T	C	0.5296	0.0067	0.0102	36659	63137	45.1	0.05137	6	7027327	6	7027327	*	rs4612209	Y	6	7027560	chr6:7027560	rs4612209	t	c	0.541	-0.0351	0.0064	3.892e-08	7027560	7027327	6	7027327	6	7027327	*	Y	0.656863	-5.48438
chr1:50897601:C:G	0.05356	C	G	0.9076	0.0336	0.0174	36659	63137	1.9	0.4239	1	50897601	1	50897601	*	rs72904745	S	1	51363273	chr1:51363273	rs72904745	c	g	0.91	0.0664	0.0113	4.305e-09	51363273	50897601	1	50897601	1	50897601	*	S	1.93103	5.87611
chr15:74576195:A:C	0.07456	A	C	0.9534	0.043	0.0241	36659	63137	35.8	0.1123	15	74576195	15	74576195	*	rs77581520	M	15	74868536	chr15:74868536	rs77581520	a	c	0.9539	0.0593	0.0156	0.000144	74868536	74576195	15	74576195	15	74576195	*	M	1.78423	3.80128
chr8:19986711:A:G	0.7099	A	G	0.8926	-0.006	0.0162	36659	63137	13.6	0.3149	8	19986711	8	19986711	*	rs12678919	R	8	19844222	chr8:19844222	rs12678919	a	g	0.9051	0.0673	0.011	9.261e-10	19844222	19986711	8	19986711	8	19986711	*	R	-0.37037	6.11818
chr5:72789198:C:T	0.1799	T	C	0.153	0.0191	0.0142	36659	63137	0	0.6624	5	72789198	5	72789198	*	rs6452684	Y	5	72085025	chr5:72085025	rs6452684	t	c	0.162	0.0333	0.0087	0.0001272	72085025	72789198	5	72789198	5	72789198	*	Y	1.34507	3.82759
chr11:34771155:T:C	0.2232	T	C	0.613	-0.0126	0.0104	36659	63137	0	0.7739	11	34771155	11	34771155	*	rs10836303	Y	11	34792702	chr11:34792702	rs10836303	t	c	0.5931	0.0235	0.0067	0.0004533	34792702	34771155	11	34771155	11	34771155	*	Y	-1.21154	3.50746
chr11:30258528:C:T	0.8996	T	C	0.3375	0.0013	0.0106	36659	63137	0	0.8871	11	30258528	11	30258528	*	rs7924960	Y	11	30280075	chr11:30280075	rs7924960	t	c	0.3412	0.0237	0.0068	0.0004969	30280075	30258528	11	30258528	11	30258528	*	Y	0.122642	3.48529
chr2:58669539:A:G	0.5358	A	G	0.5653	-0.0063	0.0102	36659	63137	0	0.7924	2	58669539	2	58669539	*	rs6759145	R	2	58896674	chr2:58896674	rs6759145	a	g	0.5632	0.0318	0.0065	9.648e-07	58896674	58669539	2	58669539	2	58669539	*	R	-0.617647	4.89231
chr1:71967537:C:G	0.2791	C	G	0.8974	-0.018	0.0166	36659	63137	0	0.6894	1	71967537	1	71967537	*	rs56081308	S	1	72433220	chr1:72433220	rs56081308	c	g	0.8823	0.0374	0.0101	0.0001985	72433220	71967537	1	71967537	1	71967537	*	S	-1.08434	3.70297
chr20:419124:G:A	0.5489	A	G	0.003	-0.072	0.1202	29198	34962	0	0.7815	20	419124	20	419124	*	rs6115916	R	20	399768	chr20:399768	rs6115916	a	g	0.0021	0.3831	0.11	0.0004988	399768	419124	20	419124	20	419124	*	R	-0.599002	3.48273
chr10:92341103:G:A	0.5691	A	G	0.0313	0.0179	0.0314	36659	63137	26.1	0.1953	10	92341103	10	92341103	*	rs149676204	R	10	94100860	chr10:94100860	rs149676204	a	g	0.0383	-0.0934	0.0191	9.516e-07	94100860	92341103	10	92341103	10	92341103	*	R	0.570064	-4.89005
chr15:60602766:C:T	0.3057	T	C	0.6084	0.0107	0.0105	36659	63137	13.7	0.3136	15	60602766	15	60602766	*	rs340029	Y	15	60894965	chr15:60894965	rs340029	t	c	0.6282	0.0248	0.0066	0.0001701	60894965	60602766	15	60602766	15	60602766	*	Y	1.01905	3.75758
chr17:46192180:C:T	3.121e-08	T	C	0.2284	-0.068	0.0123	36659	63137	55.9	0.01202	17	46192180	17	46192180	*	rs2732596	Y	17	44269546	chr17:44269546	rs547806751	t	c	0.2116	0.0198	0.008	0.01284	44269546	46192180	17	46192180	17	46192180	*	Y	-5.52846	2.475
chr11:60092136:C:T	2.179e-14	T	C	0.4064	-0.079	0.0103	36659	63137	0	0.7781	11	60092136	11	60092136	*	rs2847667	Y	11	59859609	chr11:59859609	rs2847667	t	c	0.4092	0.0052	0.0065	0.4231	59859609	60092136	11	60092136	11	60092136	*	Y	-7.6699	0.8
chr1:62138898:T:C	0.2603	T	C	0.5688	0.0114	0.0102	36659	63137	0	0.4706	1	62138898	1	62138898	*	rs2457817	Y	1	62604570	chr1:62604570	rs2457817	t	c	0.5589	0.0228	0.0064	0.0003572	62604570	62138898	1	62138898	1	62138898	*	Y	1.11765	3.5625
chr6:31026181:A:G	0.7425	A	G	0.1515	0.0047	0.0143	36390	62462	24.2	0.2201	6	31026181	6	31026181	*	rs2523897	R	6	30993958	chr6:30993958	rs2523897	a	g	0.1632	-0.0487	0.0088	3.073e-08	30993958	31026181	6	31026181	6	31026181	*	R	0.328671	-5.53409
chr2:226398062:G:A	0.5628	A	G	0.0148	0.0247	0.0427	36390	62462	0	0.7616	2	226398062	2	226398062	*	rs112780951	R	2	227262778	chr2:227262778	rs112780951	a	g	0.0191	0.0946	0.0246	0.0001207	227262778	226398062	2	226398062	2	226398062	*	R	0.578454	3.84553
chr1:85296103:T:C	0.1438	T	C	0.7052	0.0161	0.011	36659	63137	51.9	0.02263	1	85296103	1	85296103	*	rs11161586	Y	1	85761786	chr1:85761786	rs11161586	t	c	0.716	-0.0276	0.007	8.341e-05	85761786	85296103	1	85296103	1	85296103	*	Y	1.46364	-3.94286
chr1:50673329:G:T	0.05681	T	G	0.0924	-0.0332	0.0174	36659	63137	0	0.4903	1	50673329	1	50673329	*	rs57254915	K	1	51139001	chr1:51139001	rs57254915	t	g	0.09	-0.066	0.0113	5.326e-09	51139001	50673329	1	50673329	1	50673329	*	K	-1.90805	-5.84071
chr8:144878886:A:G	0.9816	A	G	0.6318	-0.0002	0.0106	36659	63137	0.1	0.44	8	144878886	8	144878886	*	rs1209852	R	8	146104271	chr8:146104271	rs1209852	a	g	0.6364	0.0248	0.0067	0.0002148	146104271	144878886	8	144878886	8	144878886	*	R	-0.0188679	3.70149
chr7:23838095:G:C	0.3947	C	G	0.4339	0.0087	0.0102	36659	63137	12.6	0.3244	7	23838095	7	23838095	*	rs6960956	S	7	23877714	chr7:23877714	rs6960956	c	g	0.4471	0.0249	0.0064	9.674e-05	23877714	23838095	7	23838095	7	23838095	*	S	0.852941	3.89062
chr1:30962663:C:T	0.2055	T	C	0.0637	-0.0265	0.021	36659	63137	41.1	0.07466	1	30962663	1	30962663	*	rs61778254	Y	1	31435510	chr1:31435510	rs61778254	t	c	0.0727	0.0441	0.0125	0.000401	31435510	30962663	1	30962663	1	30962663	*	Y	-1.2619	3.528
chr10:43584088:C:T	0.8436	T	C	0.5363	-0.002	0.0103	36659	63137	0	0.6921	10	43584088	10	43584088	*	rs9422388	Y	10	44079536	chr10:44079536	rs9422388	t	c	0.5402	0.0237	0.0064	0.0002066	44079536	43584088	10	43584088	10	43584088	*	Y	-0.194175	3.70312
chr6:75646042:A:T	0.8921	A	T	0.6461	-0.0014	0.0105	36659	63137	0	0.7346	6	75646042	6	75646042	*	rs72886846	H	6	76355758	chr6:76355758	rs72886846	a	t	0.6416	0.0307	0.0066	3.253e-06	76355758	75646042	6	75646042	6	75646042	*	H	-0.133333	4.65152
chr6:20550613:G:A	0.03145	A	G	0.1278	-0.0327	0.0152	36659	63137	0	0.6511	6	20550613	6	20550613	*	rs76277201	R	6	20550844	chr6:20550844	rs76277201	a	g	0.1324	0.091	0.0093	1.583e-22	20550844	20550613	6	20550613	6	20550613	*	R	-2.15132	9.78495
chr1:72643486:A:G	0.5935	A	G	0.2603	-0.0062	0.0116	36659	63137	0.3	0.4381	1	72643486	1	72643486	*	rs6678015	R	1	73109169	chr1:73109169	rs6678015	a	g	0.26	0.0278	0.0072	0.0001191	73109169	72643486	1	72643486	1	72643486	*	R	-0.534483	3.86111
chr12:132455312:A:G	0.8017	A	G	0.3981	0.0027	0.0106	36390	62462	17.4	0.2828	12	132455312	12	132455312	*	rs10870487	R	12	133031898	chr12:133031898	rs10870487	a	g	0.3909	0.0246	0.007	0.0004536	133031898	132455312	12	132455312	12	132455312	*	R	0.254717	3.51429
chr3:136937187:A:G	0.0005958	A	G	0.3129	-0.0376	0.011	36659	63137	0	0.5329	3	136937187	3	136937187	*	rs6786302	R	3	136656029	chr3:136656029	rs6786302	a	g	0.3085	-0.0246	0.0069	0.000371	136656029	136937187	3	136937187	3	136937187	*	R	-3.41818	-3.56522
chr4:82629966:T:C	0.2502	T	C	0.3502	-0.0123	0.0107	36659	63137	14.4	0.3069	4	82629966	4	82629966	*	rs1065403	Y	4	83551119	chr4:83551119	rs1065403	t	c	0.3284	0.0312	0.0068	4.552e-06	83551119	82629966	4	82629966	4	82629966	*	Y	-1.14953	4.58824
chr16:75278596:A:G	0.482	A	G	0.1557	0.0101	0.0144	36659	63137	11.1	0.3384	16	75278596	16	75278596	*	rs4887813	R	16	75312494	chr16:75312494	rs4887813	a	g	0.1458	-0.0357	0.0091	8.886e-05	75312494	75278596	16	75278596	16	75278596	*	R	0.701389	-3.92308
chr7:5187143:G:A	0.9122	A	G	0.1445	0.0016	0.0145	36390	62462	0	0.8374	7	5187143	7	5187143	*	rs61199576	R	7	5226774	chr7:5226774	rs61199576	a	g	0.1502	0.032	0.009	0.0003797	5226774	5187143	7	5187143	7	5187143	*	R	0.110345	3.55556
chr10:122442735:A:T	0.419	A	T	0.8798	-0.0126	0.0156	36659	63137	0	0.7897	10	122442735	10	122442735	*	rs72834434	W	10	124202251	chr10:124202251	rs72834434	a	t	0.8878	-0.0368	0.0102	0.0002907	124202251	122442735	10	122442735	10	122442735	*	W	-0.807692	-3.60784
chr9:136404929:C:T	0.5353	T	C	0.024	0.0228	0.0369	36390	62462	0	0.5773	9	136404929	9	136404929	*	rs55965039	Y	9	139299381	chr9:139299381	rs55965039	t	c	0.0271	0.0772	0.0221	0.000475	139299381	136404929	9	136404929	9	136404929	*	Y	0.617886	3.49321
chr11:33031165:G:A	0.02605	A	G	0.3989	-0.0233	0.0105	36659	63137	0	0.5003	11	33031165	11	33031165	*	rs3818228	R	11	33052711	chr11:33052711	rs3818228	a	g	0.4008	0.0229	0.0065	0.0004192	33052711	33031165	11	33031165	11	33031165	*	R	-2.21905	3.52308
chr5:50166394:C:A	0.603	A	C	0.6219	-0.006	0.0116	36659	63137	41.2	0.07435	5	50166394	5	50166394	*	rs8188289	M	5	49462228	chr5:49462228	rs8188289	a	c	0.6585	-0.0255	0.0069	0.0002242	49462228	50166394	5	50166394	5	50166394	*	M	-0.517241	-3.69565
chr7:118401373:T:C	0.8978	T	C	0.413	-0.0013	0.0102	36659	63137	0	0.567	7	118401373	7	118401373	*	rs7810809	Y	7	118041427	chr7:118041427	rs7810809	t	c	0.3978	-0.0238	0.0065	0.0002461	118041427	118401373	7	118401373	7	118401373	*	Y	-0.127451	-3.66154
chr12:50647279:C:T	0.8181	T	C	0.2815	-0.0026	0.0112	36659	63137	17.3	0.2786	12	50647279	12	50647279	*	rs12231309	Y	12	51041062	chr12:51041062	rs12231309	t	c	0.2956	-0.0303	0.007	1.565e-05	51041062	50647279	12	50647279	12	50647279	*	Y	-0.232143	-4.32857
chr9:137743593:C:T	0.518	T	C	0.0058	0.0573	0.0887	32228	42115	0	0.8184	9	137743593	9	137743593	*	rs116060838	Y	9	140638045	chr9:140638045	rs116060838	t	c	0.0017	0.3539	0.1017	0.0004995	140638045	137743593	9	137743593	9	137743593	*	Y	0.645998	3.47984
chr19:45703167:T:C	0.4532	T	C	0.8812	-0.0117	0.0156	36390	62462	19.6	0.263	19	45703167	19	45703167	*	rs11672416	Y	19	46206425	chr19:46206425	rs11672416	t	c	0.8733	-0.0492	0.0097	4.356e-07	46206425	45703167	19	45703167	19	45703167	*	Y	-0.75	-5.07216
chr15:77597119:G:A	0.9163	A	G	0.3767	-0.0011	0.0104	36659	63137	0	0.9613	15	77597119	15	77597119	*	rs55808627	R	15	77889461	chr15:77889461	rs55808627	a	g	0.3747	-0.0564	0.0066	1.228e-17	77889461	77597119	15	77597119	15	77597119	*	R	-0.105769	-8.54545
chr20:35285800:A:G	0.853	A	G	0.9944	-0.0138	0.0745	35086	52780	35.5	0.1707	20	35285800	20	35285800	*	rs150748621	R	20	33873603	chr20:33873603	rs150748621	a	g	0.9945	-0.1827	0.0505	0.0002944	33873603	35285800	20	35285800	20	35285800	*	R	-0.185235	-3.61782
chr12:116354819:C:T	0.1213	T	C	0.2561	-0.018	0.0116	36659	63137	0	0.6781	12	116354819	12	116354819	*	rs10774849	Y	12	116792624	chr12:116792624	rs10774849	t	c	0.2484	0.0274	0.0074	0.000228	116792624	116354819	12	116354819	12	116354819	*	Y	-1.55172	3.7027
chr6:31370835:C:T	0.3338	T	C	0.8446	-0.0134	0.0139	36390	62462	0	0.637	6	31370835	6	31370835	*	rs9266457	Y	6	31338612	chr6:31338612	rs9266457	t	c	0.8159	0.0529	0.0083	1.601e-10	31338612	31370835	6	31370835	6	31370835	*	Y	-0.964029	6.37349
chr14:78628711:G:T	0.1695	T	G	0.0791	-0.0261	0.019	36659	63137	0	0.805	14	78628711	14	78628711	*	rs61976105	K	14	79095054	chr14:79095054	rs61976105	t	g	0.0678	-0.0509	0.013	8.837e-05	79095054	78628711	14	78628711	14	78628711	*	K	-1.37368	-3.91538
chr18:57616154:C:T	0.8246	T	C	0.1279	-0.0033	0.0151	36659	63137	27.9	0.1791	18	57616154	18	57616154	*	rs112975248	Y	18	55283386	chr18:55283386	rs112975248	t	c	0.1316	-0.0367	0.0096	0.000139	55283386	57616154	18	57616154	18	57616154	*	Y	-0.218543	-3.82292
chr10:75885748:C:G	0.5459	C	G	0.5147	0.0061	0.0101	36659	63137	0	0.785	10	75885748	10	75885748	*	rs11001535	S	10	77645506	chr10:77645506	rs11001535	c	g	0.491	-0.0267	0.0064	2.909e-05	77645506	75885748	10	75885748	10	75885748	*	S	0.60396	-4.17188
chr22:41215236:T:C	0.6914	T	C	0.6312	0.0042	0.0105	36659	63137	48.8	0.0342	22	41215236	22	41215236	*	rs8139263	Y	22	41611240	chr22:41611240	rs8139263	t	c	0.6222	0.0339	0.0066	2.758e-07	41611240	41215236	22	41215236	22	41215236	*	Y	0.4	5.13636
chr8:31006823:C:T	0.04371	T	C	0.4799	-0.0205	0.0102	36659	63137	0	0.5739	8	31006823	8	31006823	*	rs11775287	Y	8	30864339	chr8:30864339	rs11775287	t	c	0.4729	-0.0264	0.0064	3.573e-05	30864339	31006823	8	31006823	8	31006823	*	Y	-2.0098	-4.125
chr3:132069522:G:A	0.999	A	G	0.2283	0	0.012	36659	63137	38.7	0.09127	3	132069522	3	132069522	*	rs2141572	R	3	131788366	chr3:131788366	rs2141572	a	g	0.2309	0.0286	0.0075	0.0001483	131788366	132069522	3	132069522	3	132069522	*	R	0	3.81333
chr12:65846094:A:G	0.611	A	G	0.9184	-0.0095	0.0187	36659	63137	35.2	0.1168	12	65846094	12	65846094	*	rs10878339	R	12	66239874	chr12:66239874	rs10878339	a	g	0.9317	-0.065	0.0127	2.888e-07	66239874	65846094	12	65846094	12	65846094	*	R	-0.508021	-5.11811
chr11:50181285:G:A	0.0009214	A	G	0.0914	0.059	0.0178	36659	63137	24	0.215	11	50181285	11	50181285	*	rs1826836	R	11	50140456	chr11:50140456	rs1826836	a	g	0.0933	0.0469	0.0114	3.965e-05	50140456	50181285	11	50181285	11	50181285	*	R	3.31461	4.11404
chr14:61016580:A:G	0.9696	A	G	0.3112	-0.0004	0.011	36659	63137	35.2	0.1169	14	61016580	14	61016580	*	rs1952403	R	14	61483298	chr14:61483298	rs1952403	a	g	0.3127	0.0262	0.0069	0.0001498	61483298	61016580	14	61016580	14	61016580	*	R	-0.0363636	3.7971
chr17:76861635:G:A	0.4844	A	G	0.0036	-0.0715	0.1023	35086	52780	0.9	0.4105	17	76861635	17	76861635	*	rs185954844	V	17	74857717	chr17:74857717	rs185954844	a	g	0.0034	0.2376	0.0651	0.0002639	74857717	76861635	17	76861635	17	76861635	*	V	-0.698925	3.64977
chr5:23373599:G:A	0.1153	A	G	0.1023	0.0267	0.0169	36659	63137	0	0.5505	5	23373599	5	23373599	*	rs9293066	R	5	23373708	chr5:23373708	rs9293066	a	g	0.1072	0.0375	0.0103	0.0002575	23373708	23373599	5	23373599	5	23373599	*	R	1.57988	3.64078
chr1:236035719:G:T	0.8833	T	G	0.3003	-0.0017	0.0113	36659	63137	0	0.9304	1	236035719	1	236035719	*	rs4660148	K	1	236199019	chr1:236199019	rs4660148	t	g	0.3236	0.0245	0.0068	0.0003183	236199019	236035719	1	236035719	1	236035719	*	K	-0.150442	3.60294
chr10:69730303:C:T	0.4258	T	C	0.1998	-0.0101	0.0127	36659	63137	11.7	0.3331	10	69730303	10	69730303	*	rs72803020	Y	10	71490059	chr10:71490059	rs72803020	t	c	0.2035	-0.0556	0.008	2.804e-12	71490059	69730303	10	69730303	10	69730303	*	Y	-0.795276	-6.95
chr19:1225162:G:A	0.5787	A	G	0.0402	0.0153	0.0275	36390	62462	12.7	0.3265	19	1225162	19	1225162	*	rs62128830	R	19	1225161	chr19:1225161	rs62128830	a	g	0.0378	-0.0865	0.0193	7.124e-06	1225161	1225162	19	1225162	19	1225162	*	R	0.556364	-4.48187
chr13:40890184:A:G	0.5187	A	G	0.3155	-0.0071	0.0109	36659	63137	4.5	0.4004	13	40890184	13	40890184	*	rs9532650	R	13	41464320	chr13:41464320	rs9532650	a	g	0.3234	0.0265	0.0068	9.868e-05	41464320	40890184	13	40890184	13	40890184	*	R	-0.651376	3.89706
chr7:14992858:T:C	0.0164	T	C	0.6389	-0.0259	0.0108	36659	63137	0	0.7551	7	14992858	7	14992858	*	rs62448608	Y	7	15032483	chr7:15032483	rs62448608	t	c	0.6293	-0.0328	0.0066	6.609e-07	15032483	14992858	7	14992858	7	14992858	*	Y	-2.39815	-4.9697
chr5:52766448:G:A	0.1169	A	G	0.1317	0.0244	0.0156	36659	63137	0	0.451	5	52766448	5	52766448	*	rs74850119	R	5	52062282	chr5:52062282	rs74850119	a	g	0.1231	-0.0449	0.0103	1.21e-05	52062282	52766448	5	52766448	5	52766448	*	R	1.5641	-4.35922
chr11:64098200:A:G	0.7485	A	G	0.0664	0.0068	0.0213	36390	62462	31.1	0.1594	11	64098200	11	64098200	*	rs2701541	R	11	63865672	chr11:63865672	rs2701541	a	g	0.0588	0.0534	0.0138	0.0001117	63865672	64098200	11	64098200	11	64098200	*	R	0.319249	3.86957
chr3:23478038:T:G	0.127	T	G	0.9691	-0.0443	0.0291	36659	63137	0	0.7753	3	23478038	3	23478038	*	rs77096585	K	3	23519529	chr3:23519529	rs77096585	t	g	0.9645	-0.1114	0.0175	1.877e-10	23519529	23478038	3	23478038	3	23478038	*	K	-1.52234	-6.36571
chr4:95147473:A:G	0.003004	A	G	0.4499	0.0302	0.0102	36659	63137	0	0.8855	4	95147473	4	95147473	*	rs3775042	R	4	96068624	chr4:96068624	rs3775042	a	g	0.4507	0.0266	0.0064	3.116e-05	96068624	95147473	4	95147473	4	95147473	*	R	2.96078	4.15625
chr8:94864735:T:G	5.589e-05	T	G	0.5393	-0.0407	0.0101	36659	63137	14.7	0.3038	8	94864735	8	94864735	*	rs7004862	K	8	95876963	chr8:95876963	rs7004862	t	g	0.5509	0.0424	0.0064	3.166e-11	95876963	94864735	8	94864735	8	94864735	*	K	-4.0297	6.625
chr12:132512566:G:A	0.5889	A	G	0.3097	0.0059	0.011	36659	63137	0	0.6157	12	132512566	12	132512566	*	rs12231415	R	12	133089152	chr12:133089152	rs12231415	a	g	0.3068	-0.0306	0.0071	1.724e-05	133089152	132512566	12	132512566	12	132512566	*	R	0.536364	-4.30986
chr3:183967746:A:G	0.03664	A	G	0.4358	0.0211	0.0101	36659	63137	0	0.8011	3	183967746	3	183967746	*	rs939336	R	3	183685534	chr3:183685534	rs939336	a	g	0.4561	0.0315	0.0064	8.139e-07	183685534	183967746	3	183967746	3	183967746	*	R	2.08911	4.92188
chr2:65045280:G:A	0.4892	A	G	0.0413	0.0176	0.0255	36659	63137	0	0.6375	2	65045280	2	65045280	*	rs78346812	R	2	65272414	chr2:65272414	rs78346812	a	g	0.0456	-0.0731	0.0158	3.771e-06	65272414	65045280	2	65045280	2	65045280	*	R	0.690196	-4.62658
chr11:47350826:G:C	6.875e-08	C	G	0.3152	-0.0588	0.0109	36659	63137	10.5	0.3444	11	47350826	11	47350826	*	rs2071304	V	11	47372377	chr11:47372377	rs2071304	c	g	0.3195	0.0258	0.0069	0.0001888	47372377	47350826	11	47350826	11	47350826	*	V	-5.3945	3.73913
chr10:92704022:G:T	0.1836	T	G	0.3997	0.0137	0.0103	36659	63137	0	0.7681	10	92704022	10	92704022	*	rs1977832	K	10	94463779	chr10:94463779	rs1977832	t	g	0.412	-0.109	0.0065	2.837e-63	94463779	92704022	10	92704022	10	92704022	*	K	1.3301	-16.7692
chr10:92554665:T:C	0.8523	T	C	0.9851	-0.0081	0.0438	36227	62057	0	0.7067	10	92554665	10	92554665	*	rs148482206	Y	10	94314422	chr10:94314422	rs148482206	t	c	0.988	-0.1219	0.0309	7.926e-05	94314422	92554665	10	92554665	10	92554665	*	Y	-0.184932	-3.94498
chr13:56466049:T:C	0.4522	T	C	0.4007	0.0078	0.0103	36659	63137	0	0.8065	13	56466049	13	56466049	*	rs9537398	Y	13	57040183	chr13:57040183	rs9537398	t	c	0.4089	0.0238	0.0065	0.0002461	57040183	56466049	13	56466049	13	56466049	*	Y	0.757282	3.66154
chr6:51331019:A:G	0.00489	A	G	0.9762	-0.0927	0.0329	36659	63137	0	0.4559	6	51331019	6	51331019	*	rs16881363	R	6	51195817	chr6:51195817	rs16881363	a	g	0.9754	-0.0827	0.0208	7.213e-05	51195817	51331019	6	51331019	6	51331019	*	R	-2.81763	-3.97596
chr1:151133348:C:G	0.6249	C	G	0.2065	-0.0062	0.0126	36659	63137	0	0.7132	1	151133348	1	151133348	*	rs4971006	S	1	151105824	chr1:151105824	rs4971006	c	g	0.2078	0.0292	0.0079	0.0002004	151105824	151133348	1	151133348	1	151133348	*	S	-0.492063	3.6962
chr6:51630998:A:G	0.0008251	A	G	0.9742	-0.1062	0.0318	36659	63137	19.3	0.2601	6	51630998	6	51630998	*	rs2784212	R	6	51495796	chr6:51495796	rs2784212	a	g	0.973	-0.0924	0.0197	2.677e-06	51495796	51630998	6	51630998	6	51630998	*	R	-3.33962	-4.69036
chr7:69526237:C:A	0.7384	A	C	0.2059	0.0042	0.0125	36659	63137	5.3	0.393	7	69526237	7	69526237	*	rs10265122	M	7	68991223	chr7:68991223	rs10265122	a	c	0.2223	0.0272	0.0076	0.0003727	68991223	69526237	7	69526237	7	69526237	*	M	0.336	3.57895
chr14:65103551:C:A	0.4284	A	C	0.0195	0.0293	0.037	36659	63137	0	0.7453	14	65103551	14	65103551	*	rs1953231	M	14	65570269	chr14:65570269	rs1953231	a	c	0.0178	0.0907	0.0242	0.0001768	65570269	65103551	14	65103551	14	65103551	*	M	0.791892	3.74793
chr5:75387079:A:G	0.4386	A	G	0.7909	-0.0096	0.0124	36659	63137	19.6	0.2568	5	75387079	5	75387079	*	rs4704214	R	5	74682904	chr5:74682904	rs4704214	a	g	0.791	0.035	0.0079	8.308e-06	74682904	75387079	5	75387079	5	75387079	*	R	-0.774194	4.43038
chr11:92979378:T:C	0.4318	T	C	0.9366	-0.0171	0.0217	36659	63137	0	0.8065	11	92979378	11	92979378	*	rs72966526	Y	11	92712544	chr11:92712544	rs72966526	t	c	0.9374	0.0495	0.0137	0.0003075	92712544	92979378	11	92979378	11	92979378	*	Y	-0.788018	3.61314
chr8:11453059:T:G	0.1255	T	G	0.5848	-0.0157	0.0102	36390	62462	0	0.6028	8	11453059	8	11453059	*	rs57526558	K	8	11310568	chr8:11310568	rs57526558	t	g	0.585	0.0283	0.0066	1.784e-05	11310568	11453059	8	11453059	8	11453059	*	K	-1.53922	4.28788
chr2:27302395:A:G	0.252	A	G	0.7486	0.0133	0.0116	36659	63137	0	0.8824	2	27302395	2	27302395	*	rs6760868	R	2	27525263	chr2:27525263	rs6760868	a	g	0.7429	-0.0293	0.0073	6.395e-05	27525263	27302395	2	27302395	2	27302395	*	R	1.14655	-4.0137
chr5:14854401:C:T	0.1782	T	C	0.0933	0.0241	0.0179	36659	63137	11.3	0.337	5	14854401	5	14854401	*	rs11133798	Y	5	14854510	chr5:14854510	rs11133798	t	c	0.0961	-0.0635	0.0113	1.959e-08	14854510	14854401	5	14854401	5	14854401	*	Y	1.34637	-5.61947
chr4:95045926:G:A	0.01162	A	G	0.3428	0.0268	0.0106	36659	63137	0	0.9858	4	95045926	4	95045926	*	rs34745188	R	4	95967077	chr4:95967077	rs34745188	a	g	0.3573	0.0254	0.0066	0.0001178	95967077	95045926	4	95045926	4	95045926	*	R	2.5283	3.84848
chr14:38340186:T:A	0.8081	A	T	0.2445	0.0029	0.0117	36659	63137	0	0.5564	14	38340186	14	38340186	*	rs61975987	W	14	38809390	chr14:38809390	rs61975987	a	t	0.2602	-0.0364	0.0072	4.694e-07	38809390	38340186	14	38340186	14	38340186	*	W	0.247863	-5.05556
chr6:81424068:T:C	0.9622	T	C	0.4614	-0.0005	0.0101	36659	63137	32.2	0.1414	6	81424068	6	81424068	*	rs6940202	Y	6	82133785	chr6:82133785	rs6940202	t	c	0.4798	0.0235	0.0064	0.0002337	82133785	81424068	6	81424068	6	81424068	*	Y	-0.049505	3.67188
chr12:132799801:C:T	0.972	T	C	0.292	0.0004	0.0111	36659	63137	14.8	0.3035	12	132799801	12	132799801	*	rs113213648	Y	12	133376387	chr12:133376387	rs113213648	t	c	0.3153	0.0285	0.0069	3.72e-05	133376387	132799801	12	132799801	12	132799801	*	Y	0.036036	4.13043
chr8:9286011:T:G	0.008681	T	G	0.6355	0.0278	0.0106	36390	62462	8	0.3686	8	9286011	8	9286011	*	rs11249913	K	8	9143521	chr8:9143521	rs11249913	t	g	0.624	-0.0283	0.0067	2.408e-05	9143521	9286011	8	9286011	8	9286011	*	K	2.62264	-4.22388
chr20:33816322:C:G	0.1584	C	G	0.5033	-0.0143	0.0101	36659	63137	0	0.7521	20	33816322	20	33816322	*	rs2747536	S	20	32404128	chr20:32404128	rs2747536	c	g	0.5272	-0.0342	0.0064	8.567e-08	32404128	33816322	20	33816322	20	33816322	*	S	-1.41584	-5.34375
chr15:41879264:C:T	0.7503	T	C	0.2643	0.0036	0.0114	36659	63137	21	0.2436	15	41879264	15	41879264	*	rs12708402	Y	15	42171462	chr15:42171462	rs12708402	t	c	0.2479	-0.0299	0.0074	5.767e-05	42171462	41879264	15	41879264	15	41879264	*	Y	0.315789	-4.04054
chr4:170208969:A:C	0.9295	A	C	0.5088	-0.0009	0.0101	36659	63137	0	0.7525	4	170208969	4	170208969	*	rs9683708	H	4	171130120	chr4:171130120	rs112062623	a	c	0.502	-0.0256	0.0064	6.117e-05	171130120	170208969	4	170208969	4	170208969	*	H	-0.0891089	-4
chr1:177965456:T:C	0.2344	T	C	0.563	-0.0122	0.0103	36659	63137	65.2	0.001393	1	177965456	1	177965456	*	rs6679120	Y	1	177934591	chr1:177934591	rs6679120	t	c	0.5474	-0.0325	0.0064	3.607e-07	177934591	177965456	1	177965456	1	177965456	*	Y	-1.18447	-5.07812
chr2:62244330:C:T	0.08788	T	C	0.0023	0.2685	0.1573	21994	27765	79.3	0.02798	2	62244330	2	62244330	*	rs79718588	H	2	62471465	chr2:62471465	rs79718588	t	c	0.0087	0.3305	0.0904	0.0002545	62471465	62244330	2	62244330	2	62244330	*	H	1.70693	3.65597
chr10:73820284:C:T	0.5494	T	C	0.6018	0.0063	0.0105	36659	63137	7.9	0.3687	10	73820284	10	73820284	*	rs7098444	Y	10	75580042	chr10:75580042	rs7098444	t	c	0.576	0.0254	0.0065	9.124e-05	75580042	73820284	10	73820284	10	73820284	*	Y	0.6	3.90769
chr5:23360164:C:T	0.1637	T	C	0.1014	0.0236	0.0169	36659	63137	0	0.4453	5	23360164	5	23360164	*	rs77160912	Y	5	23360273	chr5:23360273	rs77160912	t	c	0.1068	0.0365	0.0104	0.0004295	23360273	23360164	5	23360164	5	23360164	*	Y	1.39645	3.50962
chr2:233657271:C:T	0.303	T	C	0.3018	0.0113	0.011	36659	63137	5.1	0.3948	2	233657271	2	233657271	*	rs2741042	Y	2	234565917	chr2:234565917	rs2741042	t	c	0.2997	0.0272	0.007	0.0001056	234565917	233657271	2	233657271	2	233657271	*	Y	1.02727	3.88571
chr12:132559492:G:A	0.5886	A	G	0.5782	-0.0055	0.0103	36390	62462	0	0.8051	12	132559492	12	132559492	*	rs11614573	R	12	133136078	chr12:133136078	rs11614573	a	g	0.5868	0.0296	0.0067	9.995e-06	133136078	132559492	12	132559492	12	132559492	*	R	-0.533981	4.41791
chr16:75328915:T:C	0.5911	T	C	0.1495	0.0079	0.0146	36659	63137	6.7	0.3798	16	75328915	16	75328915	*	rs9933956	Y	16	75362813	chr16:75362813	rs9933956	t	c	0.142	-0.0378	0.0092	4.086e-05	75362813	75328915	16	75328915	16	75328915	*	Y	0.541096	-4.1087
chr6:32691381:G:A	0.4067	A	G	0.5062	0.0085	0.0102	36659	63137	36.8	0.1049	6	32691381	6	32691381	*	rs5002702	R	6	32659158	chr6:32659158	rs5002702	a	g	0.4903	0.038	0.0065	4.806e-09	32659158	32691381	6	32691381	6	32691381	*	R	0.833333	5.84615
chr4:79187027:T:C	0.718	T	C	0.8238	-0.0048	0.0134	36659	63137	17.2	0.2796	4	79187027	4	79187027	*	rs1026394	Y	4	80108181	chr4:80108181	rs1026394	t	c	0.8362	-0.0313	0.0087	0.0003161	80108181	79187027	4	79187027	4	79187027	*	Y	-0.358209	-3.5977
chr2:226025275:A:G	0.7247	A	G	0.1133	-0.006	0.017	36659	63137	0	0.6497	2	226025275	2	226025275	*	rs2396273	R	2	226889991	chr2:226889991	rs2396273	a	g	0.1057	0.0398	0.0105	0.000144	226889991	226025275	2	226025275	2	226025275	*	R	-0.352941	3.79048
chr4:26329811:A:G	0.8953	A	G	0.3877	0.0014	0.0104	36659	63137	0	0.7442	4	26329811	4	26329811	*	rs7694707	R	4	26331433	chr4:26331433	rs7694707	a	g	0.3711	0.0274	0.0066	3.269e-05	26331433	26329811	4	26329811	4	26329811	*	R	0.134615	4.15152
chr2:58748008:T:C	0.7721	T	C	0.5265	0.0029	0.0101	36659	63137	0	0.5129	2	58748008	2	58748008	*	rs12986742	Y	2	58975143	chr2:58975143	rs12986742	t	c	0.5272	-0.0326	0.0064	3.321e-07	58975143	58748008	2	58748008	2	58748008	*	Y	0.287129	-5.09375
chr11:49980483:C:T	0.0009936	T	C	0.0903	0.0587	0.0178	36659	63137	24.9	0.2069	11	49980483	11	49980483	*	rs11600778	Y	11	50002019	chr11:50002019	rs11600778	t	c	0.0914	0.0482	0.0111	1.406e-05	50002019	49980483	11	49980483	11	49980483	*	Y	3.29775	4.34234
chr9:133275050:C:T	0.4447	T	C	0.5259	0.0077	0.0101	36390	62462	0	0.4606	9	133275050	9	133275050	*	rs616154	Y	9	136150466	chr9:136150466	rs616154	t	c	0.5264	0.0267	0.0064	2.909e-05	136150466	133275050	9	133275050	9	133275050	*	Y	0.762376	4.17188
chr4:1302769:C:T	0.2742	T	C	0.0265	-0.0345	0.0316	36659	63137	0	0.9077	4	1302769	4	1302769	*	rs79143022	Y	4	1296557	chr4:1296557	rs79143022	t	c	0.026	-0.0737	0.021	0.0004618	1296557	1302769	4	1302769	4	1302769	*	Y	-1.09177	-3.50952
chr6:120010962:A:G	0.6497	A	G	0.6066	0.0048	0.0105	36659	63137	25.7	0.1992	6	120010962	6	120010962	*	rs7760645	R	6	120332108	chr6:120332108	rs7760645	a	g	0.6066	-0.0236	0.0066	0.0003465	120332108	120010962	6	120010962	6	120010962	*	R	0.457143	-3.57576
chr11:65823877:G:A	0.9472	A	G	0.1543	-0.0009	0.0139	36659	63137	0	0.6458	11	65823877	11	65823877	*	rs4930163	R	11	65591348	chr11:65591348	rs4930163	a	g	0.1539	-0.0338	0.0089	0.0001459	65591348	65823877	11	65823877	11	65823877	*	R	-0.0647482	-3.79775
chr7:130778566:T:G	0.5832	T	G	0.5642	-0.0058	0.0106	36659	63137	0	0.5979	7	130778566	7	130778566	*	rs6949956	K	7	130463325	chr7:130463325	rs6949956	t	g	0.583	-0.0493	0.0065	3.09e-14	130463325	130778566	7	130778566	7	130778566	*	K	-0.54717	-7.58462
chr1:147274360:G:A	0.3369	A	G	0.1091	0.0156	0.0162	36659	63137	39.7	0.08397	1	147274360	1	147274360	*	rs7531962	R	1	146746023	chr1:146746023	rs7531962	a	g	0.1024	0.0368	0.0105	0.0004402	146746023	147274360	1	147274360	1	147274360	*	R	0.962963	3.50476
chr5:50486670:G:A	0.5181	A	G	0.5506	-0.0067	0.0104	36659	63137	57.2	0.00943	5	50486670	5	50486670	*	rs145966798	R	5	49782504	chr5:49782504	rs145966798	a	g	0.56	-0.0252	0.0065	0.0001036	49782504	50486670	5	50486670	5	50486670	*	R	-0.644231	-3.87692
chr3:64750901:G:A	0.16	A	G	0.4516	-0.0143	0.0101	36659	63137	0	0.7189	3	64750901	3	64750901	*	rs2371765	R	3	64736577	chr3:64736577	rs2371765	a	g	0.4691	0.0266	0.0064	3.116e-05	64736577	64750901	3	64750901	3	64750901	*	R	-1.41584	4.15625
chr11:72958732:T:C	0.9976	T	C	0.8247	0	0.0132	36659	63137	34.6	0.1217	11	72958732	11	72958732	*	rs11605166	Y	11	72669777	chr11:72669777	rs11605166	t	c	0.8159	0.0738	0.0084	1.244e-18	72669777	72958732	11	72958732	11	72958732	*	Y	0	8.78571
chr6:31461134:A:G	0.3403	A	G	0.1441	0.0138	0.0145	36390	62462	0	0.7541	6	31461134	6	31461134	*	rs2596471	R	6	31428911	chr6:31428911	rs2596471	a	g	0.1756	-0.0497	0.0085	4.622e-09	31428911	31461134	6	31461134	6	31461134	*	R	0.951724	-5.84706
chr10:12265828:C:T	0.4025	T	C	0.5475	-0.0085	0.0102	36659	63137	0	0.9244	10	12265828	10	12265828	*	rs36062557	Y	10	12307827	chr10:12307827	rs36062557	t	c	0.5391	-0.0356	0.0064	2.49e-08	12307827	12265828	10	12265828	10	12265828	*	Y	-0.833333	-5.5625
chr8:11544838:G:A	0.02058	A	G	0.4882	-0.0236	0.0102	36390	62462	0	0.8289	8	11544838	8	11544838	*	rs6601599	R	8	11402347	chr8:11402347	rs6601599	a	g	0.4887	0.0331	0.0065	3.416e-07	11402347	11544838	8	11544838	8	11544838	*	R	-2.31373	5.09231
chr6:50345881:G:A	0.2175	A	G	0.048	-0.0292	0.0237	36659	63137	52.5	0.02085	6	50345881	6	50345881	*	rs9473797	R	6	50313594	chr6:50313594	rs9473797	a	g	0.0598	0.053	0.0135	8.709e-05	50313594	50345881	6	50345881	6	50345881	*	R	-1.23207	3.92593
chr8:41642942:C:T	0.201	T	C	0.0204	-0.0478	0.0374	36659	63137	17.3	0.2792	8	41642942	8	41642942	*	rs79149006	Y	8	41500461	chr8:41500461	rs79149006	t	c	0.0208	-0.0857	0.0238	0.0003112	41500461	41642942	8	41642942	8	41642942	*	Y	-1.27807	-3.60084
chr5:79238864:C:T	0.8958	T	C	0.343	0.0014	0.0106	36659	63137	0	0.4534	5	79238864	5	79238864	*	rs10061497	Y	5	78534687	chr5:78534687	rs10061497	t	c	0.3547	-0.0405	0.0067	1.504e-09	78534687	79238864	5	79238864	5	79238864	*	Y	0.132075	-6.04478
chr10:92512397:G:A	0.06385	A	G	0.0138	-0.0826	0.0446	36227	62057	0	0.4379	10	92512397	10	92512397	*	rs77474932	R	10	94272154	chr10:94272154	rs77474932	a	g	0.0156	0.1016	0.0279	0.0002643	94272154	92512397	10	92512397	10	92512397	*	R	-1.85202	3.64158
chr15:60477703:A:G	0.5671	A	G	0.8992	-0.0097	0.0169	36659	63137	25.2	0.2041	15	60477703	15	60477703	*	rs17191435	R	15	60769902	chr15:60769902	rs17191435	a	g	0.905	0.0388	0.011	0.0004167	60769902	60477703	15	60477703	15	60477703	*	R	-0.573964	3.52727
chr11:43706027:G:A	0.1953	A	G	0.5368	-0.0131	0.0101	36659	63137	0	0.9204	11	43706027	11	43706027	*	rs7932905	R	11	43727577	chr11:43727577	rs7932905	a	g	0.5301	0.0242	0.0064	0.0001512	43727577	43706027	11	43706027	11	43706027	*	R	-1.29703	3.78125
chr12:20109611:G:A	0.2324	A	G	0.0137	0.0534	0.0447	36227	62057	0	0.4528	12	20109611	12	20109611	*	rs75149408	R	12	20262545	chr12:20262545	rs75149408	a	g	0.0115	0.1276	0.0308	3.395e-05	20262545	20109611	12	20109611	12	20109611	*	R	1.19463	4.14286
chr12:50702214:C:T	0.8052	T	C	0.2818	-0.0028	0.0112	36659	63137	12.1	0.3287	12	50702214	12	50702214	*	rs10459234	Y	12	51095997	chr12:51095997	rs10459234	t	c	0.2958	-0.0305	0.007	1.375e-05	51095997	50702214	12	50702214	12	50702214	*	Y	-0.25	-4.35714
chr17:42515554:G:A	0.1878	A	G	0.0671	0.0265	0.0201	36659	63137	0	0.569	17	42515554	17	42515554	*	rs60952710	R	17	40667572	chr17:40667572	rs60952710	a	g	0.0669	0.0772	0.0127	1.104e-09	40667572	42515554	17	42515554	17	42515554	*	R	1.31841	6.07874
chr4:103030467:C:T	0.9104	T	C	0.4806	-0.0011	0.0101	36659	63137	37.5	0.1	4	103030467	4	103030467	*	rs4699049	Y	4	103951624	chr4:103951624	rs4699049	t	c	0.4805	-0.0364	0.0064	1.204e-08	103951624	103030467	4	103030467	4	103030467	*	Y	-0.108911	-5.6875
chr2:81523432:C:T	0.9119	T	C	0.0803	-0.0021	0.0188	36659	63137	0	0.8196	2	81523432	2	81523432	*	rs79326881	Y	2	81750556	chr2:81750556	rs79326881	t	c	0.0663	0.047	0.013	0.0002945	81750556	81523432	2	81523432	2	81523432	*	Y	-0.111702	3.61538
chr10:97473193:G:A	0.002317	A	G	0.2537	0.0354	0.0116	36659	63137	1.6	0.4263	10	97473193	10	97473193	*	rs7073097	R	10	99232950	chr10:99232950	rs7073097	a	g	0.272	0.0316	0.0071	9.065e-06	99232950	97473193	10	97473193	10	97473193	*	R	3.05172	4.4507
chr2:111160895:G:A	0.5511	A	G	0.4595	-0.0061	0.0102	36659	63137	0	0.7379	2	111160895	2	111160895	*	rs10189015	R	2	111918472	chr2:111918472	rs10189015	a	g	0.4848	-0.0275	0.0064	1.664e-05	111918472	111160895	2	111160895	2	111160895	*	R	-0.598039	-4.29688
chr17:67853159:C:G	0.04793	C	G	0.8043	0.0253	0.0128	36659	63137	40.4	0.07914	17	67853159	17	67853159	*	rs2086744	S	17	65849275	chr17:65849275	rs2086744	c	g	0.8	-0.0494	0.008	5.364e-10	65849275	67853159	17	67853159	17	67853159	*	S	1.97656	-6.175
chr2:31455152:G:A	0.3423	A	G	0.468	-0.0096	0.0101	36659	63137	0	0.795	2	31455152	2	31455152	*	rs68051008	R	2	31678018	chr2:31678018	rs68051008	a	g	0.4855	-0.0225	0.0064	0.0004269	31678018	31455152	2	31455152	2	31455152	*	R	-0.950495	-3.51562
chr11:69650506:G:A	0.866	A	G	0.0215	-0.0064	0.0382	36659	63137	0	0.5467	11	69650506	11	69650506	*	rs7944853	D	11	69465274	chr11:69465274	rs7944853	a	g	0.0178	-0.1223	0.0267	4.635e-06	69465274	69650506	11	69650506	11	69650506	*	D	-0.167539	-4.58052
chr5:53993217:G:A	0.5659	A	G	0.21	-0.0071	0.0124	36659	63137	0	0.6661	5	53993217	5	53993217	*	rs11747281	R	5	53289047	chr5:53289047	rs11747281	a	g	0.2073	0.0477	0.0079	1.245e-09	53289047	53993217	5	53993217	5	53993217	*	R	-0.572581	6.03797
chr3:12329583:G:C	0.2645	C	G	0.2386	-0.0132	0.0118	36659	63137	0	0.9217	3	12329583	3	12329583	*	rs12496005	S	3	12371082	chr3:12371082	rs12496005	c	g	0.2511	-0.042	0.0074	1.606e-08	12371082	12329583	3	12329583	3	12329583	*	S	-1.11864	-5.67568
chr6:32403058:T:C	0.0007177	T	C	0.6407	0.0365	0.0108	35353	56437	29.6	0.1821	6	32403058	6	32403058	*	rs2076523	Y	6	32370835	chr6:32370835	rs2076523	t	c	0.6407	-0.032	0.0067	1.793e-06	32370835	32403058	6	32403058	6	32403058	*	Y	3.37963	-4.77612
chr9:83956696:A:G	0.5122	A	G	0.4574	-0.0067	0.0102	36659	63137	0	0.6701	9	83956696	9	83956696	*	rs1572030	R	9	86571611	chr9:86571611	rs1572030	a	g	0.4598	0.0239	0.0064	0.0001825	86571611	83956696	9	83956696	9	83956696	*	R	-0.656863	3.73438
chr2:58724052:A:G	0.6596	A	G	0.4301	0.0045	0.0102	36659	63137	0	0.9138	2	58724052	2	58724052	*	rs2708149	R	2	58951187	chr2:58951187	rs2708149	a	g	0.4291	-0.0345	0.0065	1.069e-07	58951187	58724052	2	58724052	2	58724052	*	R	0.441176	-5.30769
chr10:63258493:C:T	0.002356	T	C	0.285	0.034	0.0112	36659	63137	42.1	0.06843	10	63258493	10	63258493	*	rs12775231	Y	10	65018253	chr10:65018253	rs12775231	t	c	0.2967	0.0295	0.007	2.608e-05	65018253	63258493	10	63258493	10	63258493	*	Y	3.03571	4.21429
chr10:54258965:T:A	0.6085	A	T	0.715	-0.0058	0.0112	36659	63137	27.7	0.1809	10	54258965	10	54258965	*	rs12761142	W	10	56018725	chr10:56018725	rs12761142	a	t	0.7036	0.0271	0.007	0.0001119	56018725	54258965	10	54258965	10	54258965	*	W	-0.517857	3.87143
chr2:174065288:C:T	0.4605	T	C	0.4291	-0.0076	0.0102	36659	63137	0	0.6793	2	174065288	2	174065288	*	rs2358443	Y	2	174930016	chr2:174930016	rs2358443	t	c	0.4262	0.0231	0.0065	0.000373	174930016	174065288	2	174065288	2	174065288	*	Y	-0.745098	3.55385
chr2:158421796:G:A	0.4416	A	G	0.195	-0.0098	0.0127	36659	63137	17.5	0.2768	2	158421796	2	158421796	*	rs7593262	R	2	159278308	chr2:159278308	rs7593262	a	g	0.1889	0.0299	0.0082	0.0002511	159278308	158421796	2	158421796	2	158421796	*	R	-0.771654	3.64634
chr4:142662714:G:T	0.6414	T	G	0.1064	-0.0076	0.0164	36659	63137	0	0.4569	4	142662714	4	142662714	*	rs35366693	K	4	143583867	chr4:143583867	rs35366693	t	g	0.1092	0.036	0.0102	0.0003931	143583867	142662714	4	142662714	4	142662714	*	K	-0.463415	3.52941
chr20:33019745:G:C	0.2807	C	G	0.043	-0.0285	0.0264	36659	63137	0	0.7923	20	33019745	20	33019745	*	rs61734341	S	20	31607551	chr20:31607551	rs61734341	c	g	0.0551	-0.055	0.0148	0.0001949	31607551	33019745	20	33019745	20	33019745	*	S	-1.07955	-3.71622
chr6:32889719:G:A	0.8529	A	G	0.5333	-0.0019	0.0101	36390	62462	6.4	0.3822	6	32889719	6	32889719	*	rs9276913	R	6	32857496	chr6:32857496	rs9276913	a	g	0.5306	0.0262	0.0064	4.093e-05	32857496	32889719	6	32889719	6	32889719	*	R	-0.188119	4.09375
chr3:15726786:T:C	0.04748	T	C	0.3054	0.0218	0.011	36659	63137	7.4	0.3738	3	15726786	3	15726786	*	rs2455845	Y	3	15768293	chr3:15768293	rs2455845	t	c	0.3117	0.0264	0.0069	0.0001333	15768293	15726786	3	15726786	3	15726786	*	Y	1.98182	3.82609
chr8:8415848:G:C	0.002143	C	G	0.2774	-0.0349	0.0114	36390	62462	0	0.8724	8	8415848	8	8415848	*	rs1543186	S	8	8273358	chr8:8273358	rs1543186	c	g	0.2803	0.0252	0.0072	0.0004864	8273358	8415848	8	8415848	8	8415848	*	S	-3.0614	3.5
chr17:39509318:G:A	0.02767	A	G	0.8178	0.0299	0.0136	36659	63137	13.7	0.3133	17	39509318	17	39509318	*	rs12937013	R	17	37665571	chr17:37665571	rs12937013	a	g	0.8508	-0.0339	0.009	0.0001667	37665571	39509318	17	39509318	17	39509318	*	R	2.19853	-3.76667
chr7:13860700:T:C	0.8046	T	C	0.5351	-0.0025	0.0102	36659	63137	15.9	0.2926	7	13860700	7	13860700	*	rs1122518	Y	7	13900325	chr7:13900325	rs1122518	t	c	0.5294	-0.0291	0.0065	7.369e-06	13900325	13860700	7	13860700	7	13860700	*	Y	-0.245098	-4.47692
chr9:125269184:C:T	0.05669	T	C	0.4809	0.0194	0.0102	36659	63137	52.9	0.01954	9	125269184	9	125269184	*	rs867547	Y	9	128031463	chr9:128031463	rs867547	t	c	0.4786	-0.0273	0.0064	1.916e-05	128031463	125269184	9	125269184	9	125269184	*	Y	1.90196	-4.26562
chr15:43549110:T:C	0.2912	T	C	0.8852	0.0169	0.016	36659	63137	0	0.9021	15	43549110	15	43549110	*	rs2915788	Y	15	43841308	chr15:43841308	rs2915788	t	c	0.9012	0.0404	0.0108	0.0001796	43841308	43549110	15	43549110	15	43549110	*	Y	1.05625	3.74074
chr5:45679534:A:G	0.3629	A	G	0.7408	-0.0105	0.0115	36659	63137	0	0.7878	5	45679534	5	45679534	*	rs4437383	R	5	45679636	chr5:45679636	rs4437383	a	g	0.7337	-0.0277	0.0072	0.000126	45679636	45679534	5	45679534	5	45679534	*	R	-0.913043	-3.84722
chr4:51881408:G:A	0.2173	A	G	0.2557	-0.0144	0.0116	36659	63137	0	0.5421	4	51881408	4	51881408	*	rs6818147	R	4	52747574	chr4:52747574	rs6818147	a	g	0.2858	0.0328	0.007	2.93e-06	52747574	51881408	4	51881408	4	51881408	*	R	-1.24138	4.68571
chr6:50879529:C:T	0.1497	T	C	0.3839	0.0149	0.0103	36659	63137	28.2	0.1759	6	50879529	6	50879529	*	rs4141608	Y	6	50847242	chr6:50847242	rs4141608	t	c	0.3955	0.0234	0.0065	0.0003125	50847242	50879529	6	50879529	6	50879529	*	Y	1.4466	3.6
chr12:6585489:A:G	0.02158	A	G	0.8521	0.0329	0.0143	36659	63137	8.6	0.3625	12	6585489	12	6585489	*	rs11064266	R	12	6694655	chr12:6694655	rs11064266	a	g	0.8406	-0.0398	0.0087	4.654e-06	6694655	6585489	12	6585489	12	6585489	*	R	2.3007	-4.57471
chr20:20082346:T:C	0.6914	T	C	0.3927	-0.0042	0.0105	36659	63137	0	0.7667	20	20082346	20	20082346	*	rs6046605	Y	20	20062990	chr20:20062990	rs6046605	t	c	0.3958	0.0277	0.0065	1.98e-05	20062990	20082346	20	20082346	20	20082346	*	Y	-0.4	4.26154
chr3:183962314:G:A	0.03868	A	G	0.5639	-0.0209	0.0101	36659	63137	0	0.7995	3	183962314	3	183962314	*	rs6767013	R	3	183680102	chr3:183680102	rs6767013	a	g	0.544	-0.0311	0.0064	1.119e-06	183680102	183962314	3	183962314	3	183962314	*	R	-2.06931	-4.85938
chr19:7905750:A:G	0.5864	A	G	0.4013	-0.0057	0.0105	36659	63137	0	0.5021	19	7905750	19	7905750	*	rs4804833	R	19	7970635	chr19:7970635	rs4804833	a	g	0.3912	0.048	0.0066	3.417e-13	7970635	7905750	19	7905750	19	7905750	*	R	-0.542857	7.27273
chr4:18060414:C:T	0.2718	T	C	0.1771	-0.0145	0.0132	36659	63137	0	0.8482	4	18060414	4	18060414	*	rs10805360	Y	4	18062037	chr4:18062037	rs10805360	t	c	0.1673	-0.0325	0.0086	0.0001535	18062037	18060414	4	18060414	4	18060414	*	Y	-1.09848	-3.77907
chr15:77176677:A:G	0.8365	A	G	0.6312	-0.0022	0.0105	36659	63137	0	0.82	15	77176677	15	77176677	*	rs17382798	R	15	77469019	chr15:77469019	rs17382798	a	g	0.6326	-0.0276	0.0066	2.862e-05	77469019	77176677	15	77176677	15	77176677	*	R	-0.209524	-4.18182
chr20:50268041:C:G	0.7882	C	G	0.7899	0.0035	0.013	36659	63137	50.1	0.02891	20	50268041	20	50268041	*	rs6020406	B	20	48884578	chr20:48884578	rs6020406	c	g	0.7987	0.0292	0.0083	0.0004152	48884578	50268041	20	50268041	20	50268041	*	B	0.269231	3.51807
chr19:12077502:G:A	0.5652	A	G	0.146	-0.0082	0.0143	36659	63137	0	0.4494	19	12077502	19	12077502	*	rs10424345	R	19	12188317	chr19:12188317	rs10424345	a	g	0.1409	0.0361	0.0091	7.399e-05	12188317	12077502	19	12077502	19	12077502	*	R	-0.573427	3.96703
chr10:63118065:G:A	0.1974	A	G	0.0221	0.0444	0.0345	36496	62732	0	0.5649	10	63118065	10	63118065	*	rs57407013	R	10	64877825	chr10:64877825	rs57407013	a	g	0.0279	-0.0793	0.0199	6.713e-05	64877825	63118065	10	63118065	10	63118065	*	R	1.28696	-3.98492
chr3:160453665:C:T	0.2365	T	C	0.511	0.012	0.0101	36659	63137	11.2	0.3373	3	160453665	3	160453665	*	rs6808083	Y	3	160171453	chr3:160171453	rs6808083	t	c	0.5406	-0.0285	0.0064	8.109e-06	160171453	160453665	3	160453665	3	160453665	*	Y	1.18812	-4.45312
chr3:88109416:T:C	0.4654	T	C	0.1563	-0.0104	0.0142	36659	63137	3.6	0.4086	3	88109416	3	88109416	*	rs7650707	Y	3	88158566	chr3:88158566	rs7650707	t	c	0.1515	-0.0321	0.009	0.000364	88158566	88109416	3	88109416	3	88109416	*	Y	-0.732394	-3.56667
chr3:93991628:C:T	0.7387	T	C	0.2411	0.0039	0.0118	36659	63137	0	0.6892	3	93991628	3	93991628	*	rs62266151	Y	3	93710472	chr3:93710472	rs62266151	t	c	0.2599	0.0274	0.0073	0.0001851	93710472	93991628	3	93991628	3	93991628	*	Y	0.330508	3.75342
chr11:34807485:G:A	0.2209	A	G	0.8683	-0.0185	0.0151	36659	63137	20.6	0.2477	11	34807485	11	34807485	*	rs497837	R	11	34829032	chr11:34829032	rs497837	a	g	0.872	-0.0494	0.0095	2.163e-07	34829032	34807485	11	34807485	11	34807485	*	R	-1.22517	-5.2
chr7:102373995:A:G	0.6496	A	G	0.929	0.009	0.0198	36659	63137	57.6	0.008815	7	102373995	7	102373995	*	rs10225683	R	7	102014442	chr7:102014442	rs10225683	a	g	0.9214	0.0521	0.0119	1.272e-05	102014442	102373995	7	102373995	7	102373995	*	R	0.454545	4.37815
chr6:41951648:G:A	0.8114	A	G	0.0149	0.0099	0.0414	36227	62057	0	0.6041	6	41951648	6	41951648	*	rs114751952	R	6	41919386	chr6:41919386	rs114751952	a	g	0.0178	0.0979	0.0242	5.171e-05	41919386	41951648	6	41951648	6	41951648	*	R	0.23913	4.04545
chr17:39546497:G:C	0.3251	C	G	0.0154	-0.0428	0.0435	36227	62057	0	0.965	17	39546497	17	39546497	*	rs72827128	S	17	37702750	chr17:37702750	rs72827128	c	g	0.0162	0.1154	0.0276	2.981e-05	37702750	39546497	17	39546497	17	39546497	*	S	-0.983908	4.18116
chr3:52949886:A:G	0.4943	A	G	0.6744	0.0074	0.0108	36659	63137	12.7	0.3236	3	52949886	3	52949886	*	rs62253606	R	3	52983902	chr3:52983902	rs62253606	a	g	0.663	0.0316	0.0068	3.431e-06	52983902	52949886	3	52949886	3	52949886	*	R	0.685185	4.64706
chr1:72279267:C:G	0.4271	C	G	0.8219	0.0104	0.0131	36659	63137	0	0.7308	1	72279267	1	72279267	*	rs34874247	S	1	72744950	chr1:72744950	rs34874247	c	g	0.8107	0.0411	0.0082	4.839e-07	72744950	72279267	1	72279267	1	72279267	*	S	0.793893	5.0122
chr4:103314656:G:A	0.1289	A	G	0.4428	-0.0155	0.0102	36659	63137	14.4	0.3066	4	103314656	4	103314656	*	rs7674762	R	4	104235813	chr4:104235813	rs7674762	a	g	0.4339	-0.0238	0.0065	0.0002461	104235813	103314656	4	103314656	4	103314656	*	R	-1.51961	-3.66154
chr22:29862778:A:G	0.05556	A	G	0.0849	0.0353	0.0184	36659	63137	0	0.5115	22	29862778	22	29862778	*	rs5763560	R	22	30258767	chr22:30258767	rs5763560	a	g	0.0869	-0.0797	0.0115	4.515e-12	30258767	29862778	22	29862778	22	29862778	*	R	1.91848	-6.93043
chr19:44833992:C:A	3.996e-61	A	C	0.3451	0.1762	0.0107	36659	63137	77.7	2.245e-06	19	44833992	19	44833992	*	rs2927481	H	19	45337249	chr19:45337249	rs2927481	a	c	0.3358	-0.022	0.0068	0.001227	45337249	44833992	19	44833992	19	44833992	*	H	16.4673	-3.23529
chr1:72208751:G:T	0.6378	T	G	0.1873	-0.0061	0.0129	36659	63137	0	0.9416	1	72208751	1	72208751	*	rs1858601	K	1	72674434	chr1:72674434	rs1858601	t	g	0.1979	-0.0338	0.0081	2.759e-05	72674434	72208751	1	72208751	1	72208751	*	K	-0.472868	-4.17284
chr3:12239683:T:C	0.04181	T	C	0.5093	0.0205	0.0101	36659	63137	0	0.8344	3	12239683	3	12239683	*	rs167467	B	3	12281183	chr3:12281183	rs167467	t	c	0.5008	-0.0229	0.0064	0.0003364	12281183	12239683	3	12239683	3	12239683	*	B	2.0297	-3.57812
chr4:184705978:G:C	0.533	C	G	0.1681	0.0085	0.0136	36659	63137	34.5	0.1227	4	184705978	4	184705978	*	rs28620459	S	4	185627132	chr4:185627132	rs28620459	c	g	0.1556	-0.0315	0.0088	0.0003415	185627132	184705978	4	184705978	4	184705978	*	S	0.625	-3.57955
chr15:77571937:G:A	0.5429	A	G	0.4116	-0.0062	0.0102	36659	63137	0	0.9713	15	77571937	15	77571937	*	rs2667774	R	15	77864279	chr15:77864279	rs2667774	a	g	0.4113	-0.0531	0.0065	2.842e-16	77864279	77571937	15	77571937	15	77571937	*	R	-0.607843	-8.16923
chr6:39000473:G:A	0.08354	A	G	0.4113	0.0177	0.0102	36659	63137	63.4	0.002344	6	39000473	6	39000473	*	rs9349108	D	6	38968249	chr6:38968249	rs9349108	a	g	0.4116	0.0341	0.0065	1.497e-07	38968249	39000473	6	39000473	6	39000473	*	D	1.73529	5.24615
chr6:50896366:T:C	0.6462	T	C	0.8862	-0.0073	0.016	36659	63137	1	0.4315	6	50896366	6	50896366	*	rs9349561	Y	6	50864079	chr6:50864079	rs9349561	t	c	0.8951	0.0372	0.0106	0.0004352	50864079	50896366	6	50896366	6	50896366	*	Y	-0.45625	3.50943
chr2:65133925:C:A	0.3439	A	C	0.3694	-0.01	0.0106	36659	63137	12.3	0.3274	2	65133925	2	65133925	*	rs1420186	H	2	65361059	chr2:65361059	rs1420186	a	c	0.3743	0.04	0.0067	2.383e-09	65361059	65133925	2	65133925	2	65133925	*	H	-0.943396	5.97015
chr19:45644269:T:C	0.6197	T	C	0.5686	-0.0051	0.0103	36659	63137	35.1	0.1181	19	45644269	19	45644269	*	rs10426693	Y	19	46147527	chr19:46147527	rs10426693	t	c	0.5613	0.0591	0.0066	3.258e-19	46147527	45644269	19	45644269	19	45644269	*	Y	-0.495146	8.95455
chr1:119984359:C:T	0.8321	T	C	0.1065	-0.0035	0.0165	36659	63137	30.8	0.153	1	119984359	1	119984359	*	rs1493694	Y	1	120526982	chr1:120526982	rs1493694	t	c	0.1096	0.08	0.0102	3.353e-15	120526982	119984359	1	119984359	1	119984359	*	Y	-0.212121	7.84314
chr22:32074476:C:T	0.353	T	C	0.0636	-0.0197	0.0212	36659	63137	12.2	0.3282	22	32074476	22	32074476	*	rs116862462	Y	22	32470463	chr22:32470463	rs116862462	t	c	0.0835	-0.0605	0.0118	3.162e-07	32470463	32074476	22	32074476	22	32074476	*	Y	-0.929245	-5.12712
chr10:112846846:C:G	0.8089	C	G	0.7343	-0.0028	0.0118	36659	63137	52.2	0.0217	10	112846846	10	112846846	*	rs72824085	S	10	114606605	chr10:114606605	rs72824085	c	g	0.7418	-0.0463	0.0073	2.663e-10	114606605	112846846	10	112846846	10	112846846	*	S	-0.237288	-6.34247
chr1:147658910:G:A	0.6583	A	G	0.0146	-0.0187	0.0422	36227	62057	0	0.6227	1	147658910	1	147658910	*	rs41295837	R	1	147131025	chr1:147131025	rs41295837	a	g	0.0152	-0.1069	0.0271	8.079e-05	147131025	147658910	1	147658910	1	147658910	*	R	-0.443128	-3.94465
chr11:93379326:C:G	0.9443	C	G	0.2215	-0.0009	0.0122	36659	63137	0	0.4733	11	93379326	11	93379326	*	rs1869914	S	11	93112492	chr11:93112492	rs1869914	c	g	0.2216	-0.0321	0.0076	2.672e-05	93112492	93379326	11	93379326	11	93379326	*	S	-0.0737705	-4.22368
chr6:20955736:C:T	0.524	T	C	0.0511	0.0149	0.0234	36659	63137	0	0.6072	6	20955736	6	20955736	*	rs114497317	Y	6	20955967	chr6:20955967	rs114497317	t	c	0.0442	-0.0624	0.0162	0.0001206	20955967	20955736	6	20955736	6	20955736	*	Y	0.636752	-3.85185
chr16:53765595:G:A	0.0009801	A	G	0.4276	-0.0336	0.0102	36659	63137	37	0.1036	16	53765595	16	53765595	*	rs9937053	R	16	53799507	chr16:53799507	rs9937053	a	g	0.4368	0.1191	0.0064	1.318e-77	53799507	53765595	16	53765595	16	53765595	*	R	-3.29412	18.6094
chr1:50844655:A:G	0.0485	A	G	0.9075	0.0344	0.0174	36659	63137	0	0.4587	1	50844655	1	50844655	*	rs57412341	R	1	51310327	chr1:51310327	rs57412341	a	g	0.9098	0.0656	0.0112	4.756e-09	51310327	50844655	1	50844655	1	50844655	*	R	1.97701	5.85714
chr5:79325018:T:C	0.4491	T	C	0.4183	-0.0077	0.0102	36659	63137	0	0.5968	5	79325018	5	79325018	*	rs7702523	Y	5	78620841	chr5:78620841	rs7702523	t	c	0.4216	-0.0277	0.0065	1.98e-05	78620841	79325018	5	79325018	5	79325018	*	Y	-0.754902	-4.26154
chr12:60558768:C:G	0.9688	C	G	0.8	-0.0005	0.0126	36659	63137	0	0.6224	12	60558768	12	60558768	*	rs7968636	S	12	60952549	chr12:60952549	rs7968636	c	g	0.8063	-0.0328	0.0081	4.733e-05	60952549	60558768	12	60558768	12	60558768	*	S	-0.0396825	-4.04938
chr5:45842058:C:T	0.1794	T	C	0.5901	-0.014	0.0104	36659	63137	31.7	0.1454	5	45842058	5	45842058	*	rs6898824	Y	5	45842160	chr5:45842160	rs6898824	t	c	0.6014	-0.0228	0.0065	0.0004443	45842160	45842058	5	45842058	5	45842058	*	Y	-1.34615	-3.50769
chr6:145574604:G:A	0.9796	A	G	0.0255	-0.0009	0.0346	36659	63137	56.5	0.01072	6	145574604	6	145574604	*	rs10457784	R	6	145895740	chr6:145895740	rs10457784	a	g	0.0321	0.0856	0.0205	3.03e-05	145895740	145574604	6	145574604	6	145574604	*	R	-0.0260116	4.17561
chr12:78088493:G:T	0.3477	T	G	0.1095	0.0152	0.0162	36659	63137	0	0.7038	12	78088493	12	78088493	*	rs3911891	K	12	78482273	chr12:78482273	rs3911891	t	g	0.1018	0.0406	0.0107	0.0001438	78482273	78088493	12	78088493	12	78088493	*	K	0.938272	3.79439
chr12:120628574:G:A	0.06991	A	G	0.2504	-0.0213	0.0118	36659	63137	48.2	0.03668	12	120628574	12	120628574	*	rs10849771	R	12	121066377	chr12:121066377	rs10849771	a	g	0.257	0.0308	0.0073	2.641e-05	121066377	120628574	12	120628574	12	120628574	*	R	-1.80508	4.21918
chr15:75472002:G:A	0.00284	A	G	0.2667	-0.0343	0.0115	36659	63137	0	0.7428	15	75472002	15	75472002	*	rs8034317	R	15	75764343	chr15:75764343	rs8034317	a	g	0.248	-0.043	0.0074	7.28e-09	75764343	75472002	15	75472002	15	75472002	*	R	-2.98261	-5.81081
chr2:154061713:C:A	0.2755	A	C	0.0911	-0.0191	0.0175	36659	63137	55.3	0.01323	2	154061713	2	154061713	*	rs72868483	M	2	154918226	chr2:154918226	rs72868483	a	c	0.0868	0.0405	0.0113	0.0003415	154918226	154061713	2	154061713	2	154061713	*	M	-1.09143	3.58407
chr6:148434954:C:G	0.4567	C	G	0.9881	0.0359	0.0482	36227	62057	0	0.5021	6	148434954	6	148434954	*	rs62432289	S	6	148756090	chr6:148756090	rs62432289	c	g	0.9847	0.1033	0.0284	0.000272	148756090	148434954	6	148434954	6	148434954	*	S	0.744813	3.63732
chr1:109477267:A:G	0.9278	A	G	0.9408	0.002	0.0219	36659	63137	0	0.7972	1	109477267	1	109477267	*	rs55970404	R	1	110019889	chr1:110019889	rs55970404	a	g	0.9316	-0.0483	0.0128	0.0001561	110019889	109477267	1	109477267	1	109477267	*	R	0.0913242	-3.77344
chr5:52829354:G:C	0.121	C	G	0.2461	-0.0184	0.0119	36659	63137	0	0.8648	5	52829354	5	52829354	*	rs58167746	S	5	52125188	chr5:52125188	rs58167746	c	g	0.2406	0.0292	0.0074	8.567e-05	52125188	52829354	5	52829354	5	52829354	*	S	-1.54622	3.94595
chr7:149476661:A:C	0.12	A	C	0.3851	0.0163	0.0105	36659	63137	0	0.8317	7	149476661	7	149476661	*	rs10266573	H	7	149173752	chr7:149173752	rs10266573	a	c	0.3808	0.0256	0.0066	0.000104	149173752	149476661	7	149476661	7	149476661	*	H	1.55238	3.87879
chr8:144630636:A:G	0.4086	A	G	0.4046	0.0087	0.0106	36390	62462	25.9	0.2056	8	144630636	8	144630636	*	rs4925813	R	8	145856021	chr8:145856021	rs4925813	a	g	0.3731	-0.0315	0.0067	2.591e-06	145856021	144630636	8	144630636	8	144630636	*	R	0.820755	-4.70149
chr11:27712802:G:A	0.3649	A	G	0.2934	0.01	0.011	36659	63137	41.1	0.07456	11	27712802	11	27712802	*	rs12292980	R	11	27734349	chr11:27734349	rs12292980	a	g	0.3091	0.0313	0.0069	5.914e-06	27734349	27712802	11	27712802	11	27712802	*	R	0.909091	4.53623
chr5:45537197:T:G	0.1507	T	G	0.4197	0.0148	0.0103	36659	63137	0	0.5138	5	45537197	5	45537197	*	rs10073636	K	5	45537299	chr5:45537299	rs10073636	t	g	0.4128	0.0232	0.0065	0.0003517	45537299	45537197	5	45537197	5	45537197	*	K	1.43689	3.56923
chr19:44853746:C:G	5.47e-101	C	G	0.7031	-0.2407	0.0113	36659	63137	79.9	2.865e-07	19	44853746	19	44853746	*	rs35396326	S	19	45357003	chr19:45357003	rs35396326	c	g	0.7088	0.0266	0.0072	0.0002315	45357003	44853746	19	44853746	19	44853746	*	S	-21.3009	3.69444
chr6:50841032:C:T	0.4131	T	C	0.1141	0.013	0.0159	36659	63137	0	0.4799	6	50841032	6	50841032	*	rs1569777	Y	6	50808745	chr6:50808745	rs1569777	t	c	0.1049	-0.0423	0.0106	6.334e-05	50808745	50841032	6	50841032	6	50841032	*	Y	0.81761	-3.99057
chr13:83389353:G:A	0.2535	A	G	0.6436	0.012	0.0105	36659	63137	0	0.8186	13	83389353	13	83389353	*	rs4884216	R	13	83963488	chr13:83963488	rs4884216	a	g	0.6508	-0.0242	0.0067	0.0003045	83963488	83389353	13	83389353	13	83389353	*	R	1.14286	-3.61194
chr4:49024714:T:A	0.2794	A	T	0.7394	0.0127	0.0117	36659	63137	0	0.6259	4	49024714	4	49024714	*	rs1840629	W	4	49026731	chr4:49026731	rs1840629	a	t	0.7222	-0.0324	0.0071	5.346e-06	49026731	49024714	4	49024714	4	49024714	*	W	1.08547	-4.56338
chr15:59625860:C:T	0.5619	T	C	0.6524	-0.0067	0.0116	36659	63137	0	0.8736	15	59625860	15	59625860	*	rs12439405	Y	15	59918059	chr15:59918059	rs12439405	t	c	0.6824	-0.0259	0.0069	0.0001783	59918059	59625860	15	59625860	15	59625860	*	Y	-0.577586	-3.75362
chr2:8887303:T:C	0.3473	T	C	0.9437	-0.0212	0.0225	36659	63137	7.8	0.3698	2	8887303	2	8887303	*	rs16866847	Y	2	9027433	chr2:9027433	rs16866847	t	c	0.9446	-0.0513	0.0141	0.0002842	9027433	8887303	2	8887303	2	8887303	*	Y	-0.942222	-3.6383
chr12:120998573:A:C	0.4631	A	C	0.5144	0.0074	0.01	36659	63137	17.8	0.2743	12	120998573	12	120998573	*	rs1169303	V	12	121436376	chr12:121436376	rs1169303	a	c	0.5122	-0.0495	0.0064	9.167e-15	121436376	120998573	12	120998573	12	120998573	*	V	0.74	-7.73438
chr12:88107224:T:C	0.7893	T	C	0.9908	-0.0177	0.0662	36086	60096	0	0.457	12	88107224	12	88107224	*	rs61941022	Y	12	88501001	chr12:88501001	rs61941022	t	c	0.9916	-0.158	0.042	0.0001678	88501001	88107224	12	88107224	12	88107224	*	Y	-0.267372	-3.7619
chr6:32321987:C:T	0.02548	T	C	0.3962	-0.0237	0.0106	35353	56437	27.5	0.1994	6	32321987	6	32321987	*	rs572730	Y	6	32289764	chr6:32289764	rs572730	t	c	0.389	0.0398	0.0066	1.602e-09	32289764	32321987	6	32321987	6	32321987	*	Y	-2.23585	6.0303
chr17:31280748:G:A	0.9915	A	G	0.0055	0.0008	0.0791	36227	62057	0	0.7474	17	31280748	17	31280748	*	rs182883462	R	17	29607766	chr17:29607766	rs182883462	a	g	0.006	-0.1884	0.0472	6.614e-05	29607766	31280748	17	31280748	17	31280748	*	R	0.0101138	-3.99153
chr15:76773091:T:C	0.1793	T	C	0.9312	0.0281	0.0209	36659	63137	6.9	0.3781	15	76773091	15	76773091	*	rs75282369	Y	15	77065432	chr15:77065432	rs75282369	t	c	0.9313	-0.0532	0.0131	4.806e-05	77065432	76773091	15	76773091	15	76773091	*	Y	1.3445	-4.06107
chr18:42368146:A:G	0.9734	A	G	0.8125	0.0004	0.0129	36659	63137	67.6	0.00062	18	42368146	18	42368146	*	rs173199	R	18	39948111	chr18:39948111	rs173199	a	g	0.8125	-0.0325	0.0082	6.905e-05	39948111	42368146	18	42368146	18	42368146	*	R	0.0310078	-3.96341
chr4:66970016:A:T	0.7665	A	T	0.457	-0.003	0.0102	36659	63137	0	0.6242	4	66970016	4	66970016	*	rs10518016	W	4	67835734	chr4:67835734	rs10518016	a	t	0.4393	0.0298	0.0064	3.074e-06	67835734	66970016	4	66970016	4	66970016	*	W	-0.294118	4.65625
chr1:31073159:A:G	0.3523	A	G	0.937	0.0199	0.0213	36659	63137	40.1	0.08143	1	31073159	1	31073159	*	rs61780511	R	1	31546006	chr1:31546006	rs61780511	a	g	0.9275	-0.046	0.0126	0.0002511	31546006	31073159	1	31073159	1	31073159	*	R	0.934272	-3.65079
chr20:43650474:G:A	0.1809	A	G	0.7473	0.0162	0.0121	36659	63137	0	0.9209	20	43650474	20	43650474	*	rs285190	R	20	42279114	chr20:42279114	rs285190	a	g	0.7582	0.0353	0.0074	2.049e-06	42279114	43650474	20	43650474	20	43650474	*	R	1.33884	4.77027
chr2:158583489:T:C	0.1904	T	C	0.2108	-0.0164	0.0125	36659	63137	0	0.4987	2	158583489	2	158583489	*	rs4664982	Y	2	159440001	chr2:159440001	rs4664982	t	c	0.1986	0.0294	0.008	0.0002202	159440001	158583489	2	158583489	2	158583489	*	Y	-1.312	3.675
chr14:68978668:G:T	0.006533	T	G	0.2773	-0.0309	0.0114	36659	63137	0	0.8866	14	68978668	14	68978668	*	rs4902684	K	14	69445385	chr14:69445385	rs4902684	t	g	0.2982	0.0337	0.007	1.556e-06	69445385	68978668	14	68978668	14	68978668	*	K	-2.71053	4.81429
chr10:73660568:G:A	0.1539	A	G	0.014	-0.0656	0.046	36227	62057	0	0.5104	10	73660568	10	73660568	*	rs141044629	R	10	75420326	chr10:75420326	rs141044629	a	g	0.0184	-0.1115	0.0274	4.812e-05	75420326	73660568	10	73660568	10	73660568	*	R	-1.42609	-4.06934
chr3:46971962:A:T	0.8801	A	T	0.4294	0.0015	0.0102	36659	63137	0	0.9173	3	46971962	3	46971962	*	rs7633698	W	3	47013452	chr3:47013452	rs7633698	a	t	0.4154	-0.0308	0.0065	2.089e-06	47013452	46971962	3	46971962	3	46971962	*	W	0.147059	-4.73846
chr11:73530136:C:T	0.0236	T	C	0.0086	-0.1333	0.0589	35862	55951	0	0.6308	11	73530136	11	73530136	*	rs75971171	Y	11	73241181	chr11:73241181	rs75971171	t	c	0.0074	-0.1546	0.0441	0.0004527	73241181	73530136	11	73530136	11	73530136	*	Y	-2.26316	-3.50567
chr3:136234378:A:G	0.05151	A	G	0.7602	-0.023	0.0118	36659	63137	10.4	0.3454	3	136234378	3	136234378	*	rs9826454	R	3	135953220	chr3:135953220	rs9826454	a	g	0.7495	-0.0296	0.0073	5.376e-05	135953220	136234378	3	136234378	3	136234378	*	R	-1.94915	-4.05479
chr4:88818328:C:T	0.2638	T	C	0.4903	0.0113	0.0101	36659	63137	7.7	0.3704	4	88818328	4	88818328	*	rs13131633	Y	4	89739479	chr4:89739479	rs13131633	t	c	0.476	0.0346	0.0064	6.048e-08	89739479	88818328	4	88818328	4	88818328	*	Y	1.11881	5.40625
chr7:44617167:A:G	0.6151	A	G	0.9207	-0.0094	0.0187	36659	63137	53.5	0.01788	7	44617167	7	44617167	*	rs12668041	R	7	44656766	chr7:44656766	rs12668041	a	g	0.9159	0.0499	0.0116	1.758e-05	44656766	44617167	7	44617167	7	44617167	*	R	-0.502674	4.30172
chr6:111393244:T:C	0.3196	T	C	0.8284	-0.0133	0.0134	36659	63137	0	0.6937	6	111393244	6	111393244	*	rs12200535	Y	6	111714447	chr6:111714447	rs12200535	t	c	0.8443	0.0361	0.0089	4.985e-05	111714447	111393244	6	111393244	6	111393244	*	Y	-0.992537	4.05618
chr8:144498892:T:C	0.2553	T	C	0.5302	-0.0118	0.0104	36390	62462	0	0.8908	8	144498892	8	144498892	*	rs3816732	Y	8	145724275	chr8:145724275	rs3816732	t	c	0.5338	0.0316	0.0064	7.511e-07	145724275	144498892	8	144498892	8	144498892	*	Y	-1.13462	4.9375
chr2:232739870:C:T	0.3195	T	C	0.3191	0.0109	0.011	36659	63137	48.4	0.03552	2	232739870	2	232739870	*	rs6732136	Y	2	233604580	chr2:233604580	rs6732136	t	c	0.3447	0.0249	0.0067	0.0002025	233604580	232739870	2	232739870	2	232739870	*	Y	0.990909	3.71642
chr1:219535784:G:A	0.2262	A	G	0.3179	-0.013	0.0108	36659	63137	38.2	0.09476	1	219535784	1	219535784	*	rs2785985	R	1	219709126	chr1:219709126	rs2785985	a	g	0.3406	-0.0499	0.0067	9.57e-14	219709126	219535784	1	219535784	1	219535784	*	R	-1.2037	-7.44776
chr2:59425842:A:G	0.994	A	G	0.4299	0.0001	0.0102	36659	63137	33	0.1351	2	59425842	2	59425842	*	rs10191801	R	2	59652977	chr2:59652977	rs10191801	a	g	0.446	0.0264	0.0065	4.766e-05	59652977	59425842	2	59425842	2	59425842	*	R	0.00980392	4.06154
chr8:22626755:G:C	0.237	C	G	0.4039	-0.0122	0.0103	36659	63137	0	0.5308	8	22626755	8	22626755	*	rs10099266	S	8	22484268	chr8:22484268	rs10099266	c	g	0.3992	0.0235	0.0065	0.0002945	22484268	22626755	8	22626755	8	22626755	*	S	-1.18447	3.61538
chr4:169860881:C:T	0.7876	T	C	0.4359	0.0028	0.0105	36659	63137	0	0.5967	4	169860881	4	169860881	*	rs6855361	Y	4	170782032	chr4:170782032	rs6855361	t	c	0.4141	0.0227	0.0065	0.0004708	170782032	169860881	4	169860881	4	169860881	*	Y	0.266667	3.49231
chr6:7324547:G:T	0.3217	T	G	0.1775	-0.0133	0.0134	36659	63137	22.6	0.2281	6	7324547	6	7324547	*	rs9505153	K	6	7324780	chr6:7324780	rs9505153	t	g	0.1946	-0.0327	0.0081	4.992e-05	7324780	7324547	6	7324547	6	7324547	*	K	-0.992537	-4.03704
chr15:74427028:C:T	0.1334	T	C	0.0698	-0.03	0.02	36659	63137	7.8	0.3695	15	74427028	15	74427028	*	rs28362880	Y	15	74719369	chr15:74719369	rs28362880	t	c	0.0618	-0.0588	0.0135	1.34e-05	74719369	74427028	15	74427028	15	74427028	*	Y	-1.5	-4.35556
chr17:63653257:C:G	0.6226	C	G	0.7308	-0.0056	0.0114	36659	63137	0	0.8168	17	63653257	17	63653257	*	rs9901112	B	17	61730617	chr17:61730617	rs9901112	c	g	0.7264	0.0268	0.0071	0.0001671	61730617	63653257	17	63653257	17	63653257	*	B	-0.491228	3.77465
chr2:165323140:C:T	0.7104	T	C	0.5699	0.0038	0.0102	36659	63137	0	0.5311	2	165323140	2	165323140	*	rs1867864	Y	2	166179650	chr2:166179650	rs1867864	t	c	0.5691	0.0247	0.0065	0.0001418	166179650	165323140	2	165323140	2	165323140	*	Y	0.372549	3.8
chr5:243679:G:A	0.6838	A	G	0.1368	0.0061	0.0149	36659	63137	45.8	0.04762	5	243679	5	243679	*	rs10055354	R	5	243794	chr5:243794	rs10055354	a	g	0.1291	0.034	0.0095	0.0003591	243794	243679	5	243679	5	243679	*	R	0.409396	3.57895
chr2:8942563:T:G	0.2722	T	G	0.9433	-0.0243	0.0222	36659	63137	7.1	0.3766	2	8942563	2	8942563	*	rs79442804	K	2	9082692	chr2:9082692	rs79442804	t	g	0.9446	-0.0509	0.014	0.0002857	9082692	8942563	2	8942563	2	8942563	*	K	-1.09459	-3.63571
chr8:11987801:G:T	0.2006	T	G	0.5229	-0.0136	0.0106	36390	62462	19.2	0.2663	8	11987801	8	11987801	*	rs6422373	K	8	11845310	chr8:11845310	rs6422373	t	g	0.5404	0.0283	0.0065	1.304e-05	11845310	11987801	8	11987801	8	11987801	*	K	-1.28302	4.35385
chr16:30034468:C:G	1.564e-07	C	G	0.6304	0.0551	0.0105	36659	63137	0	0.5151	16	30034468	16	30034468	*	rs11642430	S	16	30045789	chr16:30045789	rs11642430	c	g	0.5999	-0.0408	0.0065	3.277e-10	30045789	30034468	16	30034468	16	30034468	*	S	5.24762	-6.27692
chr4:48492084:G:T	0.1414	T	G	0.4974	0.0148	0.0101	36659	63137	14.3	0.3081	4	48492084	4	48492084	*	rs62311296	K	4	48494101	chr4:48494101	rs62311296	t	g	0.4712	-0.0225	0.0064	0.0004269	48494101	48492084	4	48492084	4	48492084	*	K	1.46535	-3.51562
chr10:122395494:G:A	0.02643	A	G	0.1703	0.0297	0.0134	36659	63137	0	0.7255	10	122395494	10	122395494	*	rs34783530	R	10	124155010	chr10:124155010	rs34783530	a	g	0.1696	0.035	0.0085	3.676e-05	124155010	122395494	10	122395494	10	122395494	*	R	2.21642	4.11765
chr3:72857087:T:C	0.3202	T	C	0.7206	-0.0113	0.0114	36659	63137	0	0.6666	3	72857087	3	72857087	*	rs9869153	Y	3	72906238	chr3:72906238	rs9869153	t	c	0.7094	-0.0269	0.007	0.0001258	72906238	72857087	3	72857087	3	72857087	*	Y	-0.991228	-3.84286
chr19:31395138:G:A	0.4602	A	G	0.628	-0.0078	0.0106	36659	63137	35.2	0.1167	19	31395138	19	31395138	*	rs2542279	R	19	31886044	chr19:31886044	rs2542279	a	g	0.6072	0.0296	0.0066	7.21e-06	31886044	31395138	19	31395138	19	31395138	*	R	-0.735849	4.48485
chr12:65772966:T:A	0.488	A	T	0.0262	0.0225	0.0324	36659	63137	45	0.05206	12	65772966	12	65772966	*	rs17101712	W	12	66166746	chr12:66166746	rs17101712	a	t	0.0233	0.1387	0.0222	4.141e-10	66166746	65772966	12	65772966	12	65772966	*	W	0.694444	6.24775
chr8:11946129:C:T	0.8664	T	C	0.2874	-0.0019	0.0112	36390	62462	24	0.2223	8	11946129	8	11946129	*	rs34603591	Y	8	11803638	chr8:11803638	rs34603591	t	c	0.2914	-0.0284	0.0071	6.638e-05	11803638	11946129	8	11946129	8	11946129	*	Y	-0.169643	-4
chr2:45073148:T:A	0.1077	A	T	0.0121	0.0769	0.0478	36227	62057	24.3	0.2277	2	45073148	2	45073148	*	rs17032987	W	2	45300287	chr2:45300287	rs17032987	a	t	0.0104	0.1191	0.0318	0.0001827	45300287	45073148	2	45073148	2	45073148	*	W	1.60879	3.74528
chr5:50303103:C:A	0.7969	A	C	0.6386	-0.0029	0.0113	36659	63137	52.5	0.0208	5	50303103	5	50303103	*	rs10051529	M	5	49598937	chr5:49598937	rs10051529	a	c	0.6587	-0.0247	0.0067	0.0002278	49598937	50303103	5	50303103	5	50303103	*	M	-0.256637	-3.68657
chr8:11085958:C:T	0.1963	T	C	0.2741	0.0147	0.0113	36390	62462	0	0.7681	8	11085958	8	11085958	*	rs2409693	Y	8	10943468	chr8:10943468	rs2409693	t	c	0.2952	-0.03	0.007	1.898e-05	10943468	11085958	8	11085958	8	11085958	*	Y	1.30088	-4.28571
chr15:89875181:T:A	0.6893	A	T	0.704	-0.0046	0.0115	36659	63137	0	0.8248	15	89875181	15	89875181	*	rs986505	W	15	90418413	chr15:90418413	rs986505	a	t	0.7221	-0.0631	0.0071	7.813e-19	90418413	89875181	15	89875181	15	89875181	*	W	-0.4	-8.88732
chr4:103257236:T:C	0.3388	T	C	0.6227	0.01	0.0104	36659	63137	21.8	0.2361	4	103257236	4	103257236	*	rs11943325	Y	4	104178393	chr4:104178393	rs11943325	t	c	0.6273	0.0302	0.0066	4.686e-06	104178393	103257236	4	103257236	4	103257236	*	Y	0.961538	4.57576
chr8:115647307:A:G	0.4111	A	G	0.6748	0.0088	0.0108	36659	63137	0	0.6872	8	115647307	8	115647307	*	rs2178951	R	8	116659534	chr8:116659534	rs2178951	a	g	0.6648	0.024	0.0068	0.0004211	116659534	115647307	8	115647307	8	115647307	*	R	0.814815	3.52941
chr15:41614210:G:A	0.435	A	G	0.3626	0.0082	0.0105	36659	63137	27.8	0.1799	15	41614210	15	41614210	*	rs28830936	R	15	41906408	chr15:41906408	rs28830936	a	g	0.3587	0.0378	0.0067	1.691e-08	41906408	41614210	15	41614210	15	41614210	*	R	0.780952	5.64179
chr10:98695662:C:T	0.2214	T	C	0.6393	0.0129	0.0106	36659	63137	27.1	0.1861	10	98695662	10	98695662	*	rs10786456	Y	10	100455419	chr10:100455419	rs10786456	t	c	0.6442	0.0278	0.0067	3.344e-05	100455419	98695662	10	98695662	10	98695662	*	Y	1.21698	4.14925
chr10:98695662:C:T	0.2214	T	C	0.6393	0.0129	0.0106	36659	63137	27.1	0.1861	10	98695662	10	98695662	*	rs879716219	S	10	100455419	chr10:100455419	rs10786456	t	c	0.6442	0.0278	0.0067	3.344e-05	100455419	98695662	10	98695662	10	98695662	*	S	1.21698	4.14925
chr3:185708188:G:A	0.1284	A	G	0.6289	0.0161	0.0106	36659	63137	33.1	0.1338	3	185708188	3	185708188	*	rs7609665	R	3	185425976	chr3:185425976	rs7609665	a	g	0.6132	0.0314	0.0066	1.933e-06	185425976	185708188	3	185708188	3	185708188	*	R	1.51887	4.75758
chr11:45811384:G:A	0.03651	A	G	0.7481	0.0245	0.0117	36659	63137	0	0.8358	11	45811384	11	45811384	*	rs1139266	D	11	45832935	chr11:45832935	rs1139266	a	g	0.7571	-0.0329	0.0074	9.613e-06	45832935	45811384	11	45811384	11	45811384	*	D	2.09402	-4.44595
chr8:8816226:T:C	0.1158	T	C	0.5401	0.0159	0.0101	36390	62462	26.1	0.2034	8	8816226	8	8816226	*	rs35431455	Y	8	8673736	chr8:8673736	rs35431455	t	c	0.5383	-0.0292	0.0065	6.855e-06	8673736	8816226	8	8816226	8	8816226	*	Y	1.57426	-4.49231
chr15:56798986:G:A	0.4472	A	G	0.0247	0.0247	0.0325	36659	63137	0	0.7527	15	56798986	15	56798986	*	rs143609065	R	15	57091184	chr15:57091184	rs143609065	a	g	0.0308	0.0824	0.0185	8.737e-06	57091184	56798986	15	56798986	15	56798986	*	R	0.76	4.45405
chr15:77062505:C:A	0.7887	A	C	0.677	0.0029	0.0109	36659	63137	0	0.4558	15	77062505	15	77062505	*	rs4886509	M	15	77354847	chr15:77354847	rs4886509	a	c	0.6715	0.0378	0.0068	2.789e-08	77354847	77062505	15	77062505	15	77062505	*	M	0.266055	5.55882
chr1:72753926:C:T	0.5136	T	C	0.7156	0.0074	0.0113	36659	63137	6.2	0.3843	1	72753926	1	72753926	*	rs11210045	Y	1	73219609	chr1:73219609	rs11210045	t	c	0.7153	-0.0252	0.007	0.0003278	73219609	72753926	1	72753926	1	72753926	*	Y	0.654867	-3.6
chr10:122391070:C:T	0.0002469	T	C	0.4049	0.0375	0.0102	36659	63137	0	0.4887	10	122391070	10	122391070	*	rs2421019	Y	10	124150586	chr10:124150586	rs2421019	t	c	0.3959	0.0362	0.0065	2.454e-08	124150586	122391070	10	122391070	10	122391070	*	Y	3.67647	5.56923
chr7:23882446:C:T	0.6728	T	C	0.202	-0.0053	0.0126	36659	63137	14.9	0.3023	7	23882446	7	23882446	*	rs4719741	Y	7	23922065	chr7:23922065	rs4719741	t	c	0.1921	-0.0328	0.0082	5.913e-05	23922065	23882446	7	23882446	7	23882446	*	Y	-0.420635	-4
chr7:7210739:A:T	0.374	A	T	0.8833	0.014	0.0157	36659	63137	0	0.6045	7	7210739	7	7210739	*	rs59388279	W	7	7250370	chr7:7250370	rs59388279	a	t	0.8748	-0.0519	0.0098	1.34e-07	7250370	7210739	7	7210739	7	7210739	*	W	0.89172	-5.29592
chr20:52474294:T:C	0.9147	T	C	0.7187	0.0012	0.0111	36659	63137	0	0.5104	20	52474294	20	52474294	*	rs6091542	Y	20	51090833	chr20:51090833	rs6091542	t	c	0.7143	0.0274	0.007	9.388e-05	51090833	52474294	20	52474294	20	52474294	*	Y	0.108108	3.91429
chr12:123210177:C:T	0.08182	T	C	0.7829	0.0216	0.0124	36659	63137	0	0.7358	12	123210177	12	123210177	*	rs2682434	Y	12	123694724	chr12:123694724	rs2682434	t	c	0.7839	0.0445	0.0077	9.278e-09	123694724	123210177	12	123210177	12	123210177	*	Y	1.74194	5.77922
chr6:167045651:C:T	0.7205	T	C	0.0163	0.0141	0.0395	36659	63137	0	0.9895	6	167045651	6	167045651	*	rs181681666	H	6	167459139	chr6:167459139	rs181681666	t	c	0.0159	0.0964	0.0258	0.0001821	167459139	167045651	6	167045651	6	167045651	*	H	0.356962	3.73643
chr8:41467361:C:T	0.01368	T	C	0.1122	-0.0398	0.0161	36659	63137	0	0.6569	8	41467361	8	41467361	*	rs11987527	Y	8	41324880	chr8:41324880	rs11987527	t	c	0.1009	-0.039	0.0108	0.0002988	41324880	41467361	8	41467361	8	41467361	*	Y	-2.47205	-3.61111
chr5:12975153:G:C	0.6419	C	G	0.3454	0.005	0.0107	36659	63137	22.6	0.2286	5	12975153	5	12975153	*	rs1017453	S	5	12975265	chr5:12975265	rs1017453	c	g	0.3627	-0.0236	0.0067	0.0004285	12975265	12975153	5	12975153	5	12975153	*	S	0.46729	-3.52239
chr11:103093907:T:C	0.3827	T	C	0.7509	0.0102	0.0117	36659	63137	18.3	0.2692	11	103093907	11	103093907	*	rs2513992	Y	11	102964636	chr11:102964636	rs2513992	t	c	0.7456	0.0331	0.0073	6.296e-06	102964636	103093907	11	103093907	11	103093907	*	Y	0.871795	4.53425
chr8:5966263:C:T	0.7897	T	C	0.0093	-0.0194	0.0726	32497	42790	0	0.5356	8	5966263	8	5966263	*	rs2703319	Y	8	5823785	chr8:5823785	rs2703319	t	c	0.0026	0.2706	0.0733	0.0002224	5823785	5966263	8	5966263	8	5966263	*	Y	-0.267218	3.69168
chr13:80966673:C:G	0.6771	C	G	0.9559	0.0103	0.0247	36659	63137	0	0.8354	13	80966673	13	80966673	*	rs61966338	S	13	81540808	chr13:81540808	rs61966338	c	g	0.9518	0.0695	0.016	1.435e-05	81540808	80966673	13	80966673	13	80966673	*	S	0.417004	4.34375
chr17:7654516:C:T	0.6691	T	C	0.5299	-0.0044	0.0103	36659	63137	15	0.3015	17	7654516	17	7654516	*	rs1642764	Y	17	7557834	chr17:7557834	rs1642764	t	c	0.5241	-0.0249	0.0065	0.0001252	7557834	7654516	17	7654516	17	7654516	*	Y	-0.427184	-3.83077
chr7:23448096:C:T	0.002165	T	C	0.3796	0.0319	0.0104	36659	63137	0	0.8121	7	23448096	7	23448096	*	rs6956228	H	7	23487715	chr7:23487715	rs6956228	t	c	0.3736	0.0254	0.0066	0.0001178	23487715	23448096	7	23448096	7	23448096	*	H	3.06731	3.84848
chr22:32019664:A:G	0.3498	A	G	0.9364	0.0198	0.0212	36659	63137	12.1	0.329	22	32019664	22	32019664	*	rs148303774	R	22	32415651	chr22:32415651	rs148303774	a	g	0.9163	0.0605	0.0118	3.162e-07	32415651	32019664	22	32019664	22	32019664	*	R	0.933962	5.12712
chr3:58319508:G:T	0.3471	T	G	0.2594	-0.011	0.0117	36659	63137	62.5	0.002905	3	58319508	3	58319508	*	rs10687	K	3	58305235	chr3:58305235	rs10687	t	g	0.2562	0.0265	0.0073	0.0002995	58305235	58319508	3	58319508	3	58319508	*	K	-0.940171	3.63014
chr7:130373797:G:T	0.3227	T	G	0.3235	-0.0108	0.0109	36659	63137	45	0.05209	7	130373797	7	130373797	*	rs1465370	K	7	130013638	chr7:130013638	rs1465370	t	g	0.3228	0.0285	0.0068	2.818e-05	130013638	130373797	7	130373797	7	130373797	*	K	-0.990826	4.19118
chr5:24113228:T:C	0.5987	T	C	0.2803	0.006	0.0113	36659	63137	0	0.9147	5	24113228	5	24113228	*	rs62350791	Y	5	24113337	chr5:24113337	rs62350791	t	c	0.2952	0.0262	0.007	0.0001878	24113337	24113228	5	24113228	5	24113228	*	Y	0.530973	3.74286
chr7:51093764:T:C	0.5982	T	C	0.9	-0.009	0.017	36659	63137	10.9	0.3407	7	51093764	7	51093764	*	rs77695337	Y	7	51161461	chr7:51161461	rs77695337	t	c	0.8907	0.0381	0.0104	0.0002373	51161461	51093764	7	51093764	7	51093764	*	Y	-0.529412	3.66346
chr9:125340586:T:C	0.04812	T	C	0.5177	-0.02	0.0101	36659	63137	51.3	0.0245	9	125340586	9	125340586	*	rs10114684	Y	9	128102865	chr9:128102865	rs10114684	t	c	0.5212	0.0267	0.0064	2.909e-05	128102865	125340586	9	125340586	9	125340586	*	Y	-1.9802	4.17188
chr17:67818266:C:G	0.3316	C	G	0.8858	0.0156	0.0161	36659	63137	43	0.06323	17	67818266	17	67818266	*	rs3936134	S	17	65814382	chr17:65814382	rs3936134	c	g	0.8813	-0.055	0.0099	3.212e-08	65814382	67818266	17	67818266	17	67818266	*	S	0.968944	-5.55556
chr6:31091685:G:A	0.05558	A	G	0.8296	-0.0257	0.0134	36390	62462	34.1	0.1352	6	31091685	6	31091685	*	rs2535298	R	6	31059462	chr6:31059462	rs2535298	a	g	0.8071	0.052	0.0082	1.924e-10	31059462	31091685	6	31091685	6	31091685	*	R	-1.91791	6.34146
chr3:138017895:T:C	0.5525	T	C	0.5159	0.0061	0.0102	36659	63137	10.1	0.3483	3	138017895	3	138017895	*	rs7649274	Y	3	137736737	chr3:137736737	rs7649274	t	c	0.5185	-0.023	0.0064	0.0003168	137736737	138017895	3	138017895	3	138017895	*	Y	0.598039	-3.59375
chr10:12123802:G:A	0.1804	A	G	0.6981	0.0156	0.0116	36659	63137	25.3	0.2029	10	12123802	10	12123802	*	rs12571252	R	10	12165801	chr10:12165801	rs12571252	a	g	0.7112	-0.0262	0.0072	0.0002872	12165801	12123802	10	12123802	10	12123802	*	R	1.34483	-3.63889
chr20:50225235:T:C	0.6575	T	C	0.5838	0.0045	0.0102	36659	63137	0	0.6204	20	50225235	20	50225235	*	rs6020377	Y	20	48841772	chr20:48841772	rs6020377	t	c	0.5801	0.0319	0.0065	8.92e-07	48841772	50225235	20	50225235	20	50225235	*	Y	0.441176	4.90769
chr6:32355752:A:G	0.02814	A	G	0.4435	0.0229	0.0104	35353	56437	17.3	0.289	6	32355752	6	32355752	*	rs1265758	R	6	32323529	chr6:32323529	rs1265758	a	g	0.4247	-0.0473	0.0065	3.184e-13	32323529	32355752	6	32355752	6	32355752	*	R	2.20192	-7.27692
chr10:125271710:G:A	0.03026	A	G	0.2009	-0.0275	0.0127	36659	63137	0	0.6093	10	125271710	10	125271710	*	rs9422867	R	10	126960279	chr10:126960279	rs9422867	a	g	0.1975	0.0297	0.008	0.0001897	126960279	125271710	10	125271710	10	125271710	*	R	-2.16535	3.7125
chr2:232842137:A:G	0.3141	A	G	0.3282	0.0109	0.0109	36659	63137	50.7	0.02655	2	232842137	2	232842137	*	rs10933411	R	2	233706847	chr2:233706847	rs10933411	a	g	0.3448	0.0253	0.0067	0.0001596	233706847	232842137	2	232842137	2	232842137	*	R	1	3.77612
chr4:128240817:G:A	0.7471	A	G	0.2313	0.0039	0.0121	36659	63137	37.1	0.1025	4	128240817	4	128240817	*	rs6816322	R	4	129161972	chr4:129161972	rs6816322	a	g	0.2264	0.0296	0.0076	0.0001076	129161972	128240817	4	128240817	4	128240817	*	R	0.322314	3.89474
chr8:20007998:C:A	0.1404	A	C	0.2728	0.0166	0.0113	36659	63137	0	0.463	8	20007998	8	20007998	*	rs35495249	M	8	19865509	chr8:19865509	rs35495249	a	c	0.268	-0.0292	0.0072	5.304e-05	19865509	20007998	8	20007998	8	20007998	*	M	1.46903	-4.05556
chr3:23263722:G:C	0.1571	C	G	0.0309	0.0411	0.0291	36659	63137	0	0.768	3	23263722	3	23263722	*	rs117489142	S	3	23305213	chr3:23305213	rs117489142	c	g	0.0355	0.1084	0.0175	5.665e-10	23305213	23263722	3	23263722	3	23263722	*	S	1.41237	6.19429
chr10:43569118:C:T	0.7605	T	C	0.5375	-0.0031	0.0103	36659	63137	0	0.5812	10	43569118	10	43569118	*	rs9422540	Y	10	44064566	chr10:44064566	rs9422540	t	c	0.5417	0.0235	0.0064	0.0002337	44064566	43569118	10	43569118	10	43569118	*	Y	-0.300971	3.67188
chr20:33882145:C:T	0.3208	T	C	0.1861	0.013	0.0131	36659	63137	0	0.8937	20	33882145	20	33882145	*	rs6059518	Y	20	32469951	chr20:32469951	rs6059518	t	c	0.175	0.0319	0.0085	0.000169	32469951	33882145	20	33882145	20	33882145	*	Y	0.992366	3.75294
chr15:77611105:T:C	0.3636	T	C	0.3792	0.0095	0.0104	36659	63137	0	0.9307	15	77611105	15	77611105	*	rs907393	Y	15	77903447	chr15:77903447	rs907393	t	c	0.3754	0.0429	0.0066	7.837e-11	77903447	77611105	15	77611105	15	77611105	*	Y	0.913462	6.5
chr6:111171233:C:A	0.3082	A	C	0.1611	0.0141	0.0138	36659	63137	0	0.9097	6	111171233	6	111171233	*	rs56272203	M	6	111492436	chr6:111492436	rs56272203	a	c	0.1456	-0.0412	0.0091	6.098e-06	111492436	111171233	6	111171233	6	111171233	*	M	1.02174	-4.52747
chr20:52473328:T:A	0.7429	A	T	0.1806	0.0043	0.013	36659	63137	0	0.7083	20	52473328	20	52473328	*	rs17806278	W	20	51089867	chr20:51089867	rs17806278	a	t	0.1778	-0.0371	0.0084	9.457e-06	51089867	52473328	20	52473328	20	52473328	*	W	0.330769	-4.41667
chr12:132866419:A:C	0.8679	A	C	0.7084	-0.0019	0.0112	36659	63137	21.5	0.2387	12	132866419	12	132866419	*	rs61625489	M	12	133443005	chr12:133443005	rs61625489	a	c	0.6844	-0.0281	0.0069	4.775e-05	133443005	132866419	12	132866419	12	132866419	*	M	-0.169643	-4.07246
chr10:75655244:G:A	0.7169	A	G	0.1212	0.0058	0.0161	36659	63137	31	0.1516	10	75655244	10	75655244	*	rs10824328	R	10	77415002	chr10:77415002	rs10824328	a	g	0.1293	0.0358	0.0097	0.0002364	77415002	75655244	10	75655244	10	75655244	*	R	0.360248	3.69072
chr7:100746977:G:A	0.03852	A	G	0.0493	0.0492	0.0238	36659	63137	0	0.8047	7	100746977	7	100746977	*	rs138363573	R	7	100344600	chr7:100344600	rs138363573	a	g	0.0433	0.0635	0.0162	9.124e-05	100344600	100746977	7	100746977	7	100746977	*	R	2.06723	3.91975
chr10:63178640:G:A	0.1282	A	G	0.0221	0.0523	0.0344	36496	62732	0	0.4963	10	63178640	10	63178640	*	rs78842693	R	10	64938400	chr10:64938400	rs78842693	a	g	0.028	-0.078	0.0198	8.093e-05	64938400	63178640	10	63178640	10	63178640	*	R	1.52035	-3.93939
chr19:12925863:G:A	0.4047	A	G	0.5903	0.0086	0.0103	36659	63137	18.3	0.2695	19	12925863	19	12925863	*	rs10419627	R	19	13036677	chr19:13036677	rs10419627	a	g	0.591	0.0431	0.0065	3.15e-11	13036677	12925863	19	12925863	19	12925863	*	R	0.834951	6.63077
chr4:156713484:G:T	0.8685	T	G	0.3341	-0.0018	0.0107	36659	63137	27.5	0.1827	4	156713484	4	156713484	*	rs7668585	B	4	157634636	chr4:157634636	rs7668585	t	g	0.3244	-0.0313	0.0068	4.243e-06	157634636	156713484	4	156713484	4	156713484	*	B	-0.168224	-4.60294
chr8:108988411:A:G	0.6487	A	G	0.5154	0.0046	0.0102	36659	63137	0	0.536	8	108988411	8	108988411	*	rs35042695	R	8	110000640	chr8:110000640	rs35042695	a	g	0.4882	0.023	0.0064	0.0003168	110000640	108988411	8	108988411	8	108988411	*	R	0.45098	3.59375
chr1:39099258:C:T	0.01697	T	C	0.2145	0.03	0.0126	36659	63137	0	0.4751	1	39099258	1	39099258	*	rs113603865	Y	1	39564930	chr1:39564930	rs113603865	t	c	0.221	0.0707	0.0077	7.176e-20	39564930	39099258	1	39099258	1	39099258	*	Y	2.38095	9.18182
chr8:8807637:G:A	0.838	A	G	0.5497	0.0021	0.0102	36390	62462	0	0.6997	8	8807637	8	8807637	*	rs11783966	R	8	8665147	chr8:8665147	rs11783966	a	g	0.5543	0.0261	0.0065	5.805e-05	8665147	8807637	8	8807637	8	8807637	*	R	0.205882	4.01538
chr17:42406645:G:A	0.5501	A	G	0.1557	0.0083	0.0139	36659	63137	33.4	0.1311	17	42406645	17	42406645	*	rs8078850	R	17	40558663	chr17:40558663	rs8078850	a	g	0.155	0.0401	0.0088	5.13e-06	40558663	42406645	17	42406645	17	42406645	*	R	0.597122	4.55682
chr20:34100488:A:C	0.6841	A	C	0.3066	0.0045	0.011	36659	63137	0	0.4799	20	34100488	20	34100488	*	rs6142098	M	20	32688294	chr20:32688294	rs6142098	a	c	0.3315	-0.042	0.0068	6.771e-10	32688294	34100488	20	34100488	20	34100488	*	M	0.409091	-6.17647
chr4:45142317:A:G	0.3045	A	G	0.4618	0.0104	0.0101	36659	63137	29.9	0.1612	4	45142317	4	45142317	*	rs10938393	R	4	45144334	chr4:45144334	rs10938393	a	g	0.4552	-0.0259	0.0064	5.009e-05	45144334	45142317	4	45142317	4	45142317	*	R	1.0297	-4.04688
chr11:47637583:G:A	1.581e-06	A	G	0.3021	0.0526	0.011	36659	63137	0	0.857	11	47637583	11	47637583	*	rs7118178	R	11	47659135	chr11:47659135	rs7118178	a	g	0.2712	-0.0325	0.0071	5.001e-06	47659135	47637583	11	47637583	11	47637583	*	R	4.78182	-4.57746
chr6:97910344:T:C	0.4498	T	C	0.3742	-0.0079	0.0105	36659	63137	0	0.8125	6	97910344	6	97910344	*	rs11153969	Y	6	98358220	chr6:98358220	rs11153969	t	c	0.3663	-0.0246	0.0066	0.0001919	98358220	97910344	6	97910344	6	97910344	*	Y	-0.752381	-3.72727
chr8:8237204:G:A	0.2128	A	G	0.416	-0.0142	0.0114	36390	62462	24.1	0.2212	8	8237204	8	8237204	*	rs2945249	R	8	8094726	chr8:8094726	rs2945249	a	g	0.4431	0.0329	0.0066	6.111e-07	8094726	8237204	8	8237204	8	8237204	*	R	-1.24561	4.98485
chr5:134559091:C:T	0.4416	T	C	0.1206	0.012	0.0156	36659	63137	0	0.6342	5	134559091	5	134559091	*	rs12054866	Y	5	133894781	chr5:133894781	rs12054866	t	c	0.1345	0.0351	0.0094	0.0001954	133894781	134559091	5	134559091	5	134559091	*	Y	0.769231	3.73404
chr6:136972128:G:A	0.3038	A	G	0.4847	-0.0105	0.0102	36659	63137	0	0.553	6	136972128	6	136972128	*	rs2327778	R	6	137293265	chr6:137293265	rs2327778	a	g	0.4745	-0.0445	0.0065	7.128e-12	137293265	136972128	6	136972128	6	136972128	*	R	-1.02941	-6.84615
chr1:219491058:A:G	0.3592	A	G	0.381	-0.0095	0.0104	36659	63137	13.1	0.319	1	219491058	1	219491058	*	rs2791544	R	1	219664400	chr1:219664400	rs2791544	a	g	0.3819	-0.0479	0.0066	3.823e-13	219664400	219491058	1	219491058	1	219491058	*	R	-0.913462	-7.25758
chr11:76450177:C:T	0.0905	T	C	0.2622	-0.0195	0.0115	36659	63137	23.8	0.217	11	76450177	11	76450177	*	rs7107372	Y	11	76161221	chr11:76161221	rs7107372	t	c	0.2636	-0.0271	0.0072	0.000176	76161221	76450177	11	76450177	11	76450177	*	Y	-1.69565	-3.76389
chr4:76132409:C:T	0.117	T	C	0.5488	-0.0159	0.0101	36659	63137	33.6	0.1297	4	76132409	4	76132409	*	rs4859619	Y	4	77053562	chr4:77053562	rs4859619	t	c	0.5473	0.0298	0.0064	3.074e-06	77053562	76132409	4	76132409	4	76132409	*	Y	-1.57426	4.65625
chr4:6300472:C:T	0.08303	T	C	0.5826	0.018	0.0104	36659	63137	21.3	0.2408	4	6300472	4	6300472	*	rs4689398	Y	4	6302199	chr4:6302199	rs4689398	t	c	0.5867	0.0829	0.0065	2.398e-37	6302199	6300472	4	6300472	4	6300472	*	Y	1.73077	12.7538
chr5:52728878:G:A	0.9706	A	G	0.1669	0.0005	0.0135	36659	63137	40.4	0.07961	5	52728878	5	52728878	*	rs2598325	R	5	52024712	chr5:52024712	rs2598325	a	g	0.158	0.0328	0.0087	0.0001604	52024712	52728878	5	52728878	5	52728878	*	R	0.037037	3.77011
chr8:11577283:C:G	0.04349	C	G	0.4874	-0.0206	0.0102	36390	62462	0	0.82	8	11577283	8	11577283	*	rs2127127	S	8	11434792	chr8:11434792	rs2127127	c	g	0.4725	0.0352	0.0065	5.879e-08	11434792	11577283	8	11577283	8	11577283	*	S	-2.01961	5.41538
chr7:147331063:A:C	0.7245	A	C	0.8375	-0.0048	0.0136	36659	63137	9.6	0.3525	7	147331063	7	147331063	*	rs12536060	M	7	147028155	chr7:147028155	rs12536060	a	c	0.8258	-0.0299	0.0084	0.0003575	147028155	147331063	7	147331063	7	147331063	*	M	-0.352941	-3.55952
chr15:41510315:G:A	0.13	A	G	0.4522	0.0154	0.0102	36659	63137	0	0.9944	15	41510315	15	41510315	*	rs2777490	R	15	41802513	chr15:41802513	rs2777490	a	g	0.4506	0.0398	0.0065	8.73e-10	41802513	41510315	15	41510315	15	41510315	*	R	1.5098	6.12308
chr18:73832432:G:A	0.05116	A	G	0.3366	0.0217	0.0111	36025	56356	44	0.07432	18	73832432	18	73832432	*	rs9950075	R	18	71499667	chr18:71499667	rs9950075	a	g	0.3468	-0.0277	0.0068	4.698e-05	71499667	73832432	18	73832432	18	73832432	*	R	1.95495	-4.07353
chr2:46799857:C:G	0.805	C	G	0.9087	-0.0045	0.0181	36659	63137	44.9	0.05252	2	46799857	2	46799857	*	rs13414830	S	2	47026996	chr2:47026996	rs13414830	c	g	0.9258	-0.0452	0.0125	0.0002859	47026996	46799857	2	46799857	2	46799857	*	S	-0.248619	-3.616
chr11:85086744:G:A	0.9872	A	G	0.2723	-0.0002	0.0113	36659	63137	23.8	0.2165	11	85086744	11	85086744	*	rs10898360	R	11	84797788	chr11:84797788	rs10898360	a	g	0.27	-0.026	0.0072	0.0003196	84797788	85086744	11	85086744	11	85086744	*	R	-0.0176991	-3.61111
chr6:107102320:A:T	0.741	A	T	0.6866	-0.0037	0.0113	36659	63137	0	0.9337	6	107102320	6	107102320	*	rs1665908	W	6	107423524	chr6:107423524	rs1665908	a	t	0.6583	0.0381	0.0068	2.165e-08	107423524	107102320	6	107102320	6	107102320	*	W	-0.327434	5.60294
chr4:51814962:T:C	0.2493	T	C	0.7447	0.0136	0.0118	36659	63137	0	0.5227	4	51814962	4	51814962	*	rs58904157	Y	4	52681128	chr4:52681128	rs58904157	t	c	0.7115	-0.0322	0.0072	8.308e-06	52681128	51814962	4	51814962	4	51814962	*	Y	1.15254	-4.47222
chr9:20750143:T:A	0.6105	A	T	0.85	-0.0073	0.0144	36659	63137	0	0.9975	9	20750143	9	20750143	*	rs1332323	W	9	20750142	chr9:20750142	rs1332323	a	t	0.8377	0.0449	0.0088	3.305e-07	20750142	20750143	9	20750143	9	20750143	*	W	-0.506944	5.10227
chr9:19079828:G:A	0.6262	A	G	0.1273	0.0074	0.0152	36659	63137	0	0.4481	9	19079828	9	19079828	*	rs113023861	R	9	19079826	chr9:19079826	rs113023861	a	g	0.1377	0.034	0.0093	0.0002636	19079826	19079828	9	19079828	9	19079828	*	R	0.486842	3.65591
chr1:65474291:G:A	0.1657	A	G	0.0524	0.0314	0.0226	36659	63137	27.9	0.1792	1	65474291	1	65474291	*	rs61090190	R	1	65939974	chr1:65939974	rs61090190	a	g	0.0493	0.0545	0.0149	0.0002467	65939974	65474291	1	65474291	1	65474291	*	R	1.38938	3.65772
chr16:89512668:A:G	0.7475	A	G	0.8074	-0.0041	0.0128	36659	63137	0	0.8716	16	89512668	16	89512668	*	rs35463145	R	16	89579076	chr16:89579076	rs35463145	a	g	0.8069	-0.0346	0.0082	2.269e-05	89579076	89512668	16	89512668	16	89512668	*	R	-0.320312	-4.21951
chr5:44858349:G:A	0.8157	A	G	0.6054	-0.0024	0.0103	36659	63137	0	0.8358	5	44858349	5	44858349	*	rs1438821	R	5	44858451	chr5:44858451	rs1438821	a	g	0.6006	-0.0388	0.0065	2.273e-09	44858451	44858349	5	44858349	5	44858349	*	R	-0.23301	-5.96923
chr14:25419471:A:G	0.6059	A	G	0.531	-0.0053	0.0102	36659	63137	3.1	0.4129	14	25419471	14	25419471	*	rs2754084	R	14	25888677	chr14:25888677	rs2754084	a	g	0.5248	-0.0243	0.0064	0.000142	25888677	25419471	14	25419471	14	25419471	*	R	-0.519608	-3.79687
chr8:115644722:A:G	0.3113	A	G	0.6648	0.0108	0.0107	36659	63137	0	0.4683	8	115644722	8	115644722	*	rs2737239	R	8	116656949	chr8:116656949	rs2737239	a	g	0.6538	0.0271	0.0067	5.25e-05	116656949	115644722	8	115644722	8	115644722	*	R	1.00935	4.04478
chr2:112098757:C:A	0.0416	A	C	0.0845	-0.0382	0.0187	36659	63137	5.2	0.394	2	112098757	2	112098757	*	rs41278938	M	2	112856334	chr2:112856334	rs41278938	a	c	0.0728	0.0541	0.0127	1.952e-05	112856334	112098757	2	112098757	2	112098757	*	M	-2.04278	4.25984
chr1:83488898:T:G	0.9428	T	G	0.7857	-0.0009	0.0123	36659	63137	0	0.7841	1	83488898	1	83488898	*	rs139852490	K	1	83954581	chr1:83954581	rs139852490	t	g	0.7896	0.0308	0.0081	0.0001333	83954581	83488898	1	83488898	1	83488898	*	K	-0.0731707	3.80247
chr15:73856091:T:C	0.6841	T	C	0.4944	-0.0041	0.0101	36659	63137	0	0.8827	15	73856091	15	73856091	*	rs28379895	Y	15	74148432	chr15:74148432	rs28379895	t	c	0.4987	0.0226	0.0064	0.0004024	74148432	73856091	15	73856091	15	73856091	*	Y	-0.405941	3.53125
chr22:32089629:G:T	0.337	T	G	0.0637	-0.0203	0.0211	36659	63137	13.3	0.3173	22	32089629	22	32089629	*	rs77162015	K	22	32485616	chr22:32485616	rs77162015	t	g	0.0833	-0.0603	0.0118	3.458e-07	32485616	32089629	22	32089629	22	32089629	*	K	-0.962085	-5.11017
chr3:70459552:G:C	0.2899	C	G	0.5659	-0.0108	0.0102	36659	63137	0	0.6345	3	70459552	3	70459552	*	rs4974290	S	3	70508703	chr3:70508703	rs4974290	c	g	0.5599	0.0285	0.0064	8.109e-06	70508703	70459552	3	70459552	3	70459552	*	S	-1.05882	4.45312
chr5:134564182:G:C	0.09987	C	G	0.2874	-0.0185	0.0112	36659	63137	16.5	0.2866	5	134564182	5	134564182	*	rs2241699	S	5	133899872	chr5:133899872	rs2241699	c	g	0.2827	0.0287	0.0071	5.553e-05	133899872	134564182	5	134564182	5	134564182	*	S	-1.65179	4.04225
chr7:39340192:T:G	0.1121	T	G	0.8431	-0.0219	0.0138	36659	63137	0	0.5632	7	39340192	7	39340192	*	rs2074935	K	7	39379791	chr7:39379791	rs2074935	t	g	0.8401	0.0334	0.0087	0.0001214	39379791	39340192	7	39340192	7	39340192	*	K	-1.58696	3.83908
chr2:59093412:G:A	0.09234	A	G	0.3532	-0.0178	0.0106	36659	63137	0	0.6262	2	59093412	2	59093412	*	rs10211673	R	2	59320547	chr2:59320547	rs10211673	a	g	0.3615	-0.0289	0.0066	1.18e-05	59320547	59093412	2	59093412	2	59093412	*	R	-1.67925	-4.37879
chr8:11357463:A:G	0.06694	A	G	0.482	0.0185	0.0101	36390	62462	0	0.5309	8	11357463	8	11357463	*	rs11781637	R	8	11214972	chr8:11214972	rs11781637	a	g	0.4819	-0.0339	0.0065	1.768e-07	11214972	11357463	8	11357463	8	11357463	*	R	1.83168	-5.21538
chr22:41047291:C:T	0.9249	T	C	0.7706	0.0011	0.0122	36659	63137	23.4	0.2207	22	41047291	22	41047291	*	rs7292261	Y	22	41443295	chr22:41443295	rs7292261	t	c	0.7697	0.0371	0.0079	2.307e-06	41443295	41047291	22	41047291	22	41047291	*	Y	0.0901639	4.6962
chr12:3903549:T:C	0.1058	T	C	0.9946	-0.1227	0.0759	35451	58886	38.4	0.136	12	3903549	12	3903549	*	rs76860182	Y	12	4012715	chr12:4012715	rs76860182	t	c	0.9962	-0.2164	0.06	0.0003098	4012715	3903549	12	3903549	12	3903549	*	Y	-1.6166	-3.60667
chr3:23601729:A:G	0.8625	A	G	0.6312	0.0018	0.0106	36659	63137	0	0.7065	3	23601729	3	23601729	*	rs6550769	R	3	23643220	chr3:23643220	rs6550769	a	g	0.6253	0.0324	0.0069	2.751e-06	23643220	23601729	3	23601729	3	23601729	*	R	0.169811	4.69565
chr1:31110057:T:A	0.7621	A	T	0.1185	-0.005	0.0164	36659	63137	0	0.4961	1	31110057	1	31110057	*	rs12736798	W	1	31582904	chr1:31582904	rs12736798	a	t	0.1234	-0.0442	0.0102	1.349e-05	31582904	31110057	1	31110057	1	31110057	*	W	-0.304878	-4.33333
chr18:42306355:C:G	0.8724	C	G	0.8956	0.0026	0.0165	36659	63137	22.4	0.2305	18	42306355	18	42306355	*	rs9967444	B	18	39886320	chr18:39886320	rs9967444	c	g	0.8974	0.0434	0.0107	4.828e-05	39886320	42306355	18	42306355	18	42306355	*	B	0.157576	4.05607
chr4:88826243:G:C	0.4689	C	G	0.2573	-0.0084	0.0116	36659	63137	17.2	0.2796	4	88826243	4	88826243	*	rs71609539	S	4	89747394	chr4:89747394	rs71609539	c	g	0.2513	-0.0365	0.0074	9.11e-07	89747394	88826243	4	88826243	4	88826243	*	S	-0.724138	-4.93243
chr6:47561028:C:G	3.217e-09	C	G	0.7278	-0.0673	0.0114	36659	63137	0	0.9475	6	47561028	6	47561028	*	rs9381575	S	6	47528764	chr6:47528764	rs9381575	c	g	0.7349	0.0063	0.0071	0.3762	47528764	47561028	6	47561028	6	47561028	*	S	-5.90351	0.887324
chr3:138191150:C:T	0.2404	T	C	0.008	0.0704	0.06	36227	62057	21.3	0.2532	3	138191150	3	138191150	*	rs80059501	Y	3	137909992	chr3:137909992	rs80059501	t	c	0.0103	0.1277	0.0348	0.0002391	137909992	138191150	3	138191150	3	138191150	*	Y	1.17333	3.66954
chr10:113081857:C:T	0.2239	T	C	0.6113	-0.0129	0.0106	36659	63137	0	0.8283	10	113081857	10	113081857	*	rs7915978	Y	10	114841616	chr10:114841616	rs7915978	t	c	0.6307	-0.0397	0.0066	1.76e-09	114841616	113081857	10	113081857	10	113081857	*	Y	-1.21698	-6.01515
chr3:186927291:T:C	0.9924	T	C	0.8857	0.0002	0.016	36659	63137	24.1	0.2138	3	186927291	3	186927291	*	rs34421968	Y	3	186645080	chr3:186645080	rs34421968	t	c	0.8746	0.0552	0.0097	1.437e-08	186645080	186927291	3	186927291	3	186927291	*	Y	0.0125	5.69072
chr6:50166463:T:A	0.05711	A	T	0.0321	-0.0554	0.0291	36659	63137	23.7	0.2174	6	50166463	6	50166463	*	rs77712093	W	6	50134176	chr6:50134176	rs77712093	a	t	0.0441	0.0591	0.0157	0.0001679	50134176	50166463	6	50166463	6	50166463	*	W	-1.90378	3.76433
chr2:43405337:C:A	0.004025	A	C	0.3341	-0.0306	0.0106	36659	63137	0	0.6411	2	43405337	2	43405337	*	rs17406451	V	2	43632476	chr2:43632476	rs17406451	a	c	0.3359	-0.0418	0.0071	4.332e-09	43632476	43405337	2	43405337	2	43405337	*	V	-2.88679	-5.88732
chr16:75208877:G:C	0.4064	C	G	0.3138	0.009	0.0109	36659	63137	0	0.9364	16	75208877	16	75208877	*	rs9935849	S	16	75242775	chr16:75242775	rs9935849	c	g	0.3008	-0.0359	0.0071	4.6e-07	75242775	75208877	16	75208877	16	75208877	*	S	0.825688	-5.05634
chr11:76492627:G:A	0.1909	A	G	0.3117	-0.0143	0.0109	36659	63137	9.2	0.3565	11	76492627	11	76492627	*	rs7936656	R	11	76203671	chr11:76203671	rs7936656	a	g	0.3164	-0.0263	0.0069	0.0001413	76203671	76492627	11	76492627	11	76492627	*	R	-1.31193	-3.81159
chr1:72754884:C:T	0.5161	T	C	0.7156	0.0073	0.0113	36659	63137	6.7	0.3801	1	72754884	1	72754884	*	rs4487985	Y	1	73220567	chr1:73220567	rs4487985	t	c	0.7153	-0.0252	0.007	0.0003278	73220567	72754884	1	72754884	1	72754884	*	Y	0.646018	-3.6
chr6:153091342:A:G	0.7923	A	G	0.6826	0.0028	0.0108	36659	63137	6.9	0.3783	6	153091342	6	153091342	*	rs3910737	R	6	153412477	chr6:153412477	rs3910737	a	g	0.6745	-0.0306	0.0068	6.916e-06	153412477	153091342	6	153091342	6	153091342	*	R	0.259259	-4.5
chr5:102329025:G:A	0.4006	A	G	0.249	0.0099	0.0117	36659	63137	20.7	0.2461	5	102329025	5	102329025	*	rs72778000	R	5	101664729	chr5:101664729	rs72778000	a	g	0.2569	-0.0377	0.0073	2.692e-07	101664729	102329025	5	102329025	5	102329025	*	R	0.846154	-5.16438
chr12:49523861:A:C	0.8504	A	C	0.9818	-0.0072	0.0382	36659	63137	0	0.7285	12	49523861	12	49523861	*	rs138836553	M	12	49917644	chr12:49917644	rs138836553	a	c	0.9801	-0.0813	0.0232	0.0004693	49917644	49523861	12	49523861	12	49523861	*	M	-0.188482	-3.50431
chr8:95032739:A:C	0.2428	A	C	0.8578	0.0169	0.0144	36659	63137	53.9	0.01688	8	95032739	8	95032739	*	rs16917233	M	8	96044967	chr8:96044967	rs16917233	a	c	0.8514	-0.0325	0.0089	0.0002604	96044967	95032739	8	95032739	8	95032739	*	M	1.17361	-3.65169
chr3:64114074:T:A	0.6643	A	T	0.8734	0.0068	0.0156	36659	63137	0	0.8169	3	64114074	3	64114074	*	rs1096267	W	3	64099750	chr3:64099750	rs1096267	a	t	0.8768	0.0496	0.0098	4.665e-07	64099750	64114074	3	64114074	3	64114074	*	W	0.435897	5.06122
chr6:39313680:A:C	0.1934	A	C	0.8814	-0.0204	0.0157	36659	63137	19.2	0.2611	6	39313680	6	39313680	*	rs34179517	M	6	39281456	chr6:39281456	rs34179517	a	c	0.87	-0.0429	0.0095	6.714e-06	39281456	39313680	6	39313680	6	39313680	*	M	-1.29936	-4.51579
chr3:49948685:T:C	0.2365	T	C	0.4897	0.0119	0.0101	36659	63137	29.2	0.1671	3	49948685	3	49948685	*	rs72942333	Y	3	49986118	chr3:49986118	rs72942333	t	c	0.4829	-0.0326	0.0064	3.321e-07	49986118	49948685	3	49948685	3	49948685	*	Y	1.17822	-5.09375
chr3:183874779:G:T	0.003343	T	G	0.6052	-0.0302	0.0103	36659	63137	0	0.6593	3	183874779	3	183874779	*	rs6776999	K	3	183592567	chr3:183592567	rs6776999	t	g	0.5849	-0.0256	0.0065	8.027e-05	183592567	183874779	3	183874779	3	183874779	*	K	-2.93204	-3.93846
chr3:123279786:C:T	0.2715	T	C	0.3739	-0.0116	0.0106	36659	63137	19.5	0.2574	3	123279786	3	123279786	*	rs6809407	Y	3	122998633	chr3:122998633	rs6809407	t	c	0.3798	-0.0249	0.0066	0.0001601	122998633	123279786	3	123279786	3	123279786	*	Y	-1.09434	-3.77273
chr15:74034370:G:A	0.1474	A	G	0.5511	-0.0148	0.0102	36659	63137	0	0.7242	15	74034370	15	74034370	*	rs2304718	R	15	74326711	chr15:74326711	rs2304718	a	g	0.5669	0.0242	0.0065	0.0001931	74326711	74034370	15	74034370	15	74034370	*	R	-1.45098	3.72308
chr6:32610008:A:G	0.004421	A	G	0.2654	0.0333	0.0117	35353	56437	52.2	0.03299	6	32610008	6	32610008	*	rs9271165	R	6	32577785	chr6:32577785	rs9271165	a	g	0.2961	-0.0451	0.0072	4.301e-10	32577785	32610008	6	32610008	6	32610008	*	R	2.84615	-6.26389
chr8:10958121:C:T	0.3469	T	C	0.2017	0.012	0.0128	36390	62462	0	0.7949	8	10958121	8	10958121	*	rs35545799	Y	8	10815631	chr8:10815631	rs35545799	t	c	0.2208	-0.0439	0.0079	2.265e-08	10815631	10958121	8	10958121	8	10958121	*	Y	0.9375	-5.55696
chr17:17784583:G:A	0.0732	A	G	0.9228	-0.0347	0.0194	36659	63137	24.7	0.2084	17	17784583	17	17784583	*	rs12451589	R	17	17687897	chr17:17687897	rs12451589	a	g	0.937	-0.0622	0.0132	2.419e-06	17687897	17784583	17	17784583	17	17784583	*	R	-1.78866	-4.71212
chr12:120638240:C:T	0.1352	T	C	0.7585	0.0179	0.012	36659	63137	53.8	0.01706	12	120638240	12	120638240	*	rs508699	Y	12	121076043	chr12:121076043	rs508699	t	c	0.7626	-0.0316	0.0075	2.768e-05	121076043	120638240	12	120638240	12	120638240	*	Y	1.49167	-4.21333
chr3:136258198:G:A	0.9464	A	G	0.739	-0.0008	0.0116	36659	63137	0	0.8369	3	136258198	3	136258198	*	rs632016	R	3	135977040	chr3:135977040	rs632016	a	g	0.7586	0.037	0.0075	9.197e-07	135977040	136258198	3	136258198	3	136258198	*	R	-0.0689655	4.93333
chr2:649867:A:T	0.1425	A	T	0.823	-0.0193	0.0131	36659	63137	0	0.4622	2	649867	2	649867	*	rs1320337	W	2	649867	chr2:649867	rs1320337	a	t	0.8285	0.0497	0.0085	4.622e-09	649867	649867	2	649867	2	649867	*	W	-1.47328	5.84706
chr6:78725705:G:C	0.1061	C	G	0.3923	-0.0167	0.0103	36659	63137	38	0.09606	6	78725705	6	78725705	*	rs1180828	S	6	79435422	chr6:79435422	rs1180828	c	g	0.4	0.0242	0.0065	0.0001931	79435422	78725705	6	78725705	6	78725705	*	S	-1.62136	3.72308
chr3:88051347:G:A	0.4389	A	G	0.8447	0.011	0.0142	36659	63137	0	0.4448	3	88051347	3	88051347	*	rs9851328	R	3	88100497	chr3:88100497	rs9851328	a	g	0.8486	0.0315	0.009	0.0004683	88100497	88051347	3	88051347	3	88051347	*	R	0.774648	3.5
chr9:94791186:G:A	0.8644	A	G	0.0623	0.0036	0.0208	36659	63137	0	0.9979	9	94791186	9	94791186	*	rs60514919	R	9	97553468	chr9:97553468	rs60514919	a	g	0.0621	-0.0551	0.0134	3.933e-05	97553468	94791186	9	94791186	9	94791186	*	R	0.173077	-4.11194
chr6:127091570:G:C	0.287	C	G	0.2207	0.0129	0.0121	36659	63137	0	0.7824	6	127091570	6	127091570	*	rs12192273	S	6	127412715	chr6:127412715	rs12192273	c	g	0.2379	-0.0593	0.0075	3.655e-15	127412715	127091570	6	127091570	6	127091570	*	S	1.06612	-7.90667
chr6:142761044:A:T	0.06658	A	T	0.4562	0.0187	0.0102	36659	63137	0	0.7167	6	142761044	6	142761044	*	rs197461	W	6	143082181	chr6:143082181	rs197461	a	t	0.4512	-0.0318	0.0065	9.648e-07	143082181	142761044	6	142761044	6	142761044	*	W	1.83333	-4.89231
chr2:43533741:T:G	8.253e-05	T	G	0.8994	0.0662	0.0168	36659	63137	0	0.7629	2	43533741	2	43533741	*	rs114563746	K	2	43760880	chr2:43760880	rs114563746	t	g	0.8991	0.1167	0.0108	2.731e-27	43760880	43533741	2	43533741	2	43533741	*	K	3.94048	10.8056
chr15:83896850:C:T	0.4312	T	C	0.5224	-0.0079	0.01	36659	63137	0	0.6077	15	83896850	15	83896850	*	rs6603003	Y	15	84565602	chr15:84565602	rs6603003	t	c	0.5129	0.0299	0.0064	2.848e-06	84565602	83896850	15	83896850	15	83896850	*	Y	-0.79	4.67188
chr17:9874276:G:A	9.966e-05	A	G	0.2868	-0.0442	0.0114	36659	63137	7.1	0.3758	17	9874276	17	9874276	*	rs55673552	R	17	9777593	chr17:9777593	rs55673552	a	g	0.3204	0.036	0.0069	1.893e-07	9777593	9874276	17	9874276	17	9874276	*	R	-3.87719	5.21739
chr8:22606110:C:T	0.4121	T	C	0.3385	-0.0087	0.0106	36659	63137	27.5	0.1829	8	22606110	8	22606110	*	rs7843828	Y	8	22463623	chr8:22463623	rs7843828	t	c	0.3279	0.0268	0.0068	8.22e-05	22463623	22606110	8	22606110	8	22606110	*	Y	-0.820755	3.94118
chr1:63671143:C:T	0.0458	T	C	0.1853	0.026	0.013	36659	63137	30.8	0.1534	1	63671143	1	63671143	*	rs11208267	Y	1	64136814	chr1:64136814	rs11208267	t	c	0.1849	-0.037	0.0083	7.706e-06	64136814	63671143	1	63671143	1	63671143	*	Y	2	-4.45783
chr3:57589713:G:A	0.1605	A	G	0.193	-0.018	0.0128	36659	63137	58.3	0.00763	3	57589713	3	57589713	*	rs113502120	R	3	57575440	chr3:57575440	rs113502120	a	g	0.1924	-0.0321	0.0081	6.845e-05	57575440	57589713	3	57589713	3	57589713	*	R	-1.40625	-3.96296
chr6:32647681:G:A	0.02731	A	G	0.5829	-0.0231	0.0105	35190	56032	42.7	0.09357	6	32647681	6	32647681	*	rs17612576	R	6	32615458	chr6:32615458	rs17612576	a	g	0.5133	0.0424	0.0076	2.9e-08	32615458	32647681	6	32647681	6	32647681	*	R	-2.2	5.57895
chr1:235401097:G:A	0.5231	A	G	0.6562	0.0069	0.0108	36659	63137	0	0.9879	1	235401097	1	235401097	*	rs4659836	R	1	235564412	chr1:235564412	rs4659836	a	g	0.6539	0.0326	0.0067	1.145e-06	235564412	235401097	1	235401097	1	235401097	*	R	0.638889	4.86567
chr12:33226668:G:C	0.473	C	G	0.1322	-0.0106	0.0148	36659	63137	0	0.6625	12	33226668	12	33226668	*	rs4142891	S	12	33379603	chr12:33379603	rs4142891	c	g	0.1342	0.0461	0.0094	9.973e-07	33379603	33226668	12	33226668	12	33226668	*	S	-0.716216	4.90426
chr14:101030949:G:A	0.4647	A	G	0.0403	0.0189	0.0258	36659	63137	45.4	0.04996	14	101030949	14	101030949	*	rs61991159	R	14	101497286	chr14:101497286	rs61991159	a	g	0.0438	0.0589	0.0159	0.0002148	101497286	101030949	14	101030949	14	101030949	*	R	0.732558	3.7044
chr12:4126702:A:G	0.5408	A	G	0.9858	0.0282	0.0461	36496	62732	0	0.7725	12	4126702	12	4126702	*	rs78976491	R	12	4235868	chr12:4235868	rs78976491	a	g	0.9862	0.1197	0.0306	9.033e-05	4235868	4126702	12	4126702	12	4126702	*	R	0.611714	3.91176
chr11:47366048:C:T	1.26e-07	T	C	0.6715	0.0569	0.0108	36659	63137	0	0.5587	11	47366048	11	47366048	*	rs935914	Y	11	47387599	chr11:47387599	rs935914	t	c	0.6696	-0.0245	0.0068	0.0003183	47387599	47366048	11	47366048	11	47366048	*	Y	5.26852	-3.60294
chr10:63357178:T:C	0.1265	T	C	0.9771	-0.0516	0.0338	36496	62732	0	0.5585	10	63357178	10	63357178	*	rs112549479	Y	10	65116938	chr10:65116938	rs112549479	t	c	0.9709	0.0762	0.0196	9.948e-05	65116938	63357178	10	63357178	10	63357178	*	Y	-1.52663	3.88776
chr15:63733857:G:A	0.09642	A	G	0.3167	0.018	0.0108	36659	63137	17.1	0.2809	15	63733857	15	63733857	*	rs59274228	R	15	64026056	chr15:64026056	rs59274228	a	g	0.3007	0.036	0.0071	4.274e-07	64026056	63733857	15	63733857	15	63733857	*	R	1.66667	5.07042
chr3:64115461:C:A	0.7445	A	C	0.8242	0.0044	0.0135	36659	63137	23.1	0.2233	3	64115461	3	64115461	*	rs1096261	M	3	64101137	chr3:64101137	rs1096261	a	c	0.8246	0.041	0.0085	1.336e-06	64101137	64115461	3	64115461	3	64115461	*	M	0.325926	4.82353
chr11:34972230:T:G	0.3317	T	G	0.9213	-0.0182	0.0188	36659	63137	0	0.7926	11	34972230	11	34972230	*	rs12280293	K	11	34993777	chr11:34993777	rs12280293	t	g	0.9261	-0.0583	0.0126	3.482e-06	34993777	34972230	11	34972230	11	34972230	*	K	-0.968085	-4.62698
chr7:7211722:A:G	0.3525	A	G	0.8829	0.0146	0.0157	36659	63137	0	0.671	7	7211722	7	7211722	*	rs73674691	R	7	7251353	chr7:7251353	rs73674691	a	g	0.8747	-0.0518	0.0098	1.416e-07	7251353	7211722	7	7211722	7	7211722	*	R	0.929936	-5.28571
chr5:117217864:T:C	0.639	T	C	0.6416	0.005	0.0106	36659	63137	2.6	0.4171	5	117217864	5	117217864	*	rs7714476	Y	5	116553560	chr5:116553560	rs7714476	t	c	0.6477	0.0243	0.0067	0.0002875	116553560	117217864	5	117217864	5	117217864	*	Y	0.471698	3.62687
chr18:76862624:A:T	0.9262	A	T	0.6456	-0.001	0.0105	36659	63137	2.4	0.4189	18	76862624	18	76862624	*	rs9973193	W	18	74574580	chr18:74574580	rs9973193	a	t	0.6359	-0.0275	0.0066	3.059e-05	74574580	76862624	18	76862624	18	76862624	*	W	-0.0952381	-4.16667
chr8:71564130:T:C	0.4858	T	C	0.9254	-0.0134	0.0192	36659	63137	19.3	0.2598	8	71564130	8	71564130	*	rs10110535	Y	8	72476365	chr8:72476365	rs10110535	t	c	0.9185	-0.0466	0.0123	0.0001424	72476365	71564130	8	71564130	8	71564130	*	Y	-0.697917	-3.78862
chr11:128576292:G:A	0.2755	A	G	0.4581	0.0111	0.0101	36659	63137	0	0.9617	11	128576292	11	128576292	*	rs7126621	R	11	128446187	chr11:128446187	rs7126621	a	g	0.4578	-0.033	0.0064	2.38e-07	128446187	128576292	11	128576292	11	128576292	*	R	1.09901	-5.15625
chr19:45621857:A:G	0.1658	A	G	0.4848	-0.0141	0.0102	36390	62462	13.7	0.3166	19	45621857	19	45621857	*	rs12461306	R	19	46125115	chr19:46125115	rs12461306	a	g	0.4783	-0.0315	0.0065	1.219e-06	46125115	45621857	19	45621857	19	45621857	*	R	-1.38235	-4.84615
chr3:131896775:C:A	0.1853	A	C	0.2575	-0.0152	0.0115	36659	63137	0	0.768	3	131896775	3	131896775	*	rs1841536	M	3	131615619	chr3:131615619	rs1841536	a	c	0.2731	0.0295	0.0071	3.422e-05	131615619	131896775	3	131896775	3	131896775	*	M	-1.32174	4.15493
chr15:63673687:A:C	0.04388	A	C	0.801	-0.0253	0.0125	36659	63137	0	0.914	15	63673687	15	63673687	*	rs8037694	M	15	63965886	chr15:63965886	rs8037694	a	c	0.794	-0.032	0.0079	4.601e-05	63965886	63673687	15	63673687	15	63673687	*	M	-2.024	-4.05063
chr6:32249073:T:A	0.08468	A	T	0.4451	-0.0178	0.0103	36659	63137	41.6	0.07198	6	32249073	6	32249073	*	rs3115576	W	6	32216850	chr6:32216850	rs3115576	a	t	0.4112	0.0251	0.0066	0.0001417	32216850	32249073	6	32249073	6	32249073	*	W	-1.72816	3.80303
chr2:148743566:C:A	0.9056	A	C	0.0269	-0.0037	0.0314	36659	63137	23.1	0.2237	2	148743566	2	148743566	*	rs114221509	H	2	149501135	chr2:149501135	rs114221509	a	c	0.0293	0.0673	0.019	0.0003834	149501135	148743566	2	148743566	2	148743566	*	H	-0.117834	3.54211
chr10:54243971:G:C	0.9119	C	G	0.7231	-0.0013	0.0114	36659	63137	26	0.1961	10	54243971	10	54243971	*	rs10825283	S	10	56003731	chr10:56003731	rs10825283	c	g	0.7132	0.0272	0.0071	0.0001333	56003731	54243971	10	54243971	10	54243971	*	S	-0.114035	3.83099
chr2:59094090:A:G	0.6483	A	G	0.3952	0.0047	0.0104	36659	63137	0	0.6976	2	59094090	2	59094090	*	rs12472381	R	2	59321225	chr2:59321225	rs12472381	a	g	0.3923	0.036	0.0065	2.928e-08	59321225	59094090	2	59094090	2	59094090	*	R	0.451923	5.53846
chr13:61076490:T:G	0.8253	T	G	0.9763	0.0074	0.0334	36659	63137	0	0.6215	13	61076490	13	61076490	*	rs117420665	K	13	61650624	chr13:61650624	rs117420665	t	g	0.979	-0.0978	0.0227	1.674e-05	61650624	61076490	13	61076490	13	61076490	*	K	0.221557	-4.30837
chr7:74685343:A:C	0.0073	A	C	0.4024	-0.029	0.0108	36390	62462	41.8	0.07876	7	74685343	7	74685343	*	rs2718272	M	7	74099677	chr7:74099677	rs2718272	a	c	0.3837	0.0244	0.0067	0.0002713	74099677	74685343	7	74685343	7	74685343	*	M	-2.68519	3.64179
chr19:19266907:C:G	0.09355	C	G	0.6708	-0.018	0.0107	36659	63137	0	0.5303	19	19266907	19	19266907	*	rs2074298	S	19	19377716	chr19:19377716	rs2074298	c	g	0.6686	-0.0245	0.0068	0.0003183	19377716	19266907	19	19266907	19	19266907	*	S	-1.68224	-3.60294
chr3:12225005:G:A	0.6473	A	G	0.0575	-0.01	0.0218	36659	63137	0	0.957	3	12225005	3	12225005	*	rs35355828	R	3	12266505	chr3:12266505	rs35355828	a	g	0.0626	-0.1001	0.0134	8.075e-14	12266505	12225005	3	12225005	3	12225005	*	R	-0.458716	-7.47015
chr4:156851290:A:C	0.9912	A	C	0.6927	0.0001	0.0113	36659	63137	26.9	0.1883	4	156851290	4	156851290	*	rs35396502	M	4	157772442	chr4:157772442	rs35396502	a	c	0.6708	-0.0261	0.0071	0.0002465	157772442	156851290	4	156851290	4	156851290	*	M	0.00884956	-3.67606
chr22:32064780:C:T	0.3416	T	C	0.0637	-0.0201	0.0212	36659	63137	13.2	0.318	22	32064780	22	32064780	*	rs80321137	Y	22	32460767	chr22:32460767	rs80321137	t	c	0.0835	-0.061	0.0118	2.526e-07	32460767	32064780	22	32064780	22	32064780	*	Y	-0.948113	-5.16949
chr6:167021198:T:C	0.658	T	C	0.5273	-0.0045	0.0101	36659	63137	0	0.9829	6	167021198	6	167021198	*	rs1894603	Y	6	167434686	chr6:167434686	rs1894603	t	c	0.526	-0.023	0.0064	0.0003168	167434686	167021198	6	167021198	6	167021198	*	Y	-0.445545	-3.59375
chr20:52479131:C:A	0.8713	A	C	0.2804	-0.0018	0.0112	36659	63137	0	0.5062	20	52479131	20	52479131	*	rs35967226	V	20	51095670	chr20:51095670	rs35967226	a	c	0.2848	-0.0279	0.007	6.974e-05	51095670	52479131	20	52479131	20	52479131	*	V	-0.160714	-3.98571
chr5:14780412:A:G	0.3235	A	G	0.5576	0.0101	0.0102	36659	63137	0	0.484	5	14780412	5	14780412	*	rs30614	R	5	14780521	chr5:14780521	rs30614	a	g	0.5439	0.0391	0.0064	9.243e-10	14780521	14780412	5	14780412	5	14780412	*	R	0.990196	6.10938
chr4:102782903:T:C	0.9982	T	C	0.5229	0	0.0102	36659	63137	34.3	0.1246	4	102782903	4	102782903	*	rs223460	Y	4	103704060	chr4:103704060	rs223460	t	c	0.5213	0.0348	0.0064	5.074e-08	103704060	102782903	4	102782903	4	102782903	*	Y	0	5.4375
chr3:58341813:T:C	0.2283	T	C	0.3057	-0.0135	0.0112	36659	63137	0	0.5419	3	58341813	3	58341813	*	rs9822855	Y	3	58327540	chr3:58327540	rs9822855	t	c	0.2877	-0.0257	0.0071	0.0003066	58327540	58341813	3	58341813	3	58341813	*	Y	-1.20536	-3.61972
chr2:148712445:A:G	0.9059	A	G	0.9731	0.0037	0.0314	36659	63137	24	0.2147	2	148712445	2	148712445	*	rs114303298	R	2	149470014	chr2:149470014	rs114303298	a	g	0.9706	-0.0674	0.019	0.0003758	149470014	148712445	2	148712445	2	148712445	*	R	0.117834	-3.54737
chr8:84515191:C:A	0.5919	A	C	0.8917	-0.0092	0.0171	36659	63137	0	0.6847	8	84515191	8	84515191	*	rs711045	M	8	85427426	chr8:85427426	rs711045	a	c	0.9032	0.0387	0.0109	0.0003794	85427426	84515191	8	84515191	8	84515191	*	M	-0.538012	3.55046
chr6:107095325:T:C	0.9993	T	C	0.6977	0	0.0115	36659	63137	0	0.6244	6	107095325	6	107095325	*	rs1630395	Y	6	107416529	chr6:107416529	rs1630395	t	c	0.6799	0.0252	0.0072	0.0004864	107416529	107095325	6	107095325	6	107095325	*	Y	0	3.5
chr2:161720791:T:C	0.001347	T	C	0.0644	-0.0728	0.0227	36659	63137	12	0.3303	2	161720791	2	161720791	*	rs11543499	Y	2	162577301	chr2:162577301	rs11543499	t	c	0.0546	0.0496	0.0142	0.0004953	162577301	161720791	2	161720791	2	161720791	*	Y	-3.20705	3.49296
chr5:45875403:G:T	0.3602	T	G	0.2607	0.0105	0.0115	36659	63137	0	0.7144	5	45875403	5	45875403	*	rs6451826	K	5	45875505	chr5:45875505	rs6451826	t	g	0.2676	0.0257	0.0072	0.0003746	45875505	45875403	5	45875403	5	45875403	*	K	0.913043	3.56944
chr12:11512275:A:C	0.1218	A	C	0.9973	0.1752	0.1133	32228	42115	0	0.7848	12	11512275	12	11512275	*	rs76458513	M	12	11665209	chr12:11665209	rs76458513	a	c	0.9982	-0.3415	0.0975	0.0004594	11665209	11512275	12	11512275	12	11512275	*	M	1.54634	-3.50256
chr12:65304671:G:A	0.4039	A	G	0.001	0.1758	0.2106	26798	28624	41.3	0.1918	12	65304671	12	65304671	*	rs10506527	R	12	65698451	chr12:65698451	rs10506527	a	g	0.0012	0.4312	0.1153	0.0001836	65698451	65304671	12	65304671	12	65304671	*	R	0.834758	3.73981
chr9:118758205:G:A	0.03861	A	G	0.2842	0.0235	0.0113	36659	63137	5.3	0.3932	9	118758205	9	118758205	*	rs6478381	R	9	121520483	chr9:121520483	rs6478381	a	g	0.3035	0.0245	0.0069	0.000392	121520483	118758205	9	118758205	9	118758205	*	R	2.07965	3.55072
chr5:75125572:A:G	0.1087	A	G	0.6324	-0.0167	0.0104	36659	63137	31.2	0.1496	5	75125572	5	75125572	*	rs1903839	R	5	74421397	chr5:74421397	rs1903839	a	g	0.643	0.0263	0.0066	6.688e-05	74421397	75125572	5	75125572	5	75125572	*	R	-1.60577	3.98485
chr7:111012991:G:A	0.6332	A	G	0.0404	-0.0123	0.0257	36659	63137	0	0.9485	7	111012991	7	111012991	*	rs77151181	R	7	110653047	chr7:110653047	rs77151181	a	g	0.0406	-0.061	0.0164	0.0002066	110653047	111012991	7	111012991	7	111012991	*	R	-0.478599	-3.71951
chr11:61367060:T:C	0.2471	T	C	0.1563	0.0168	0.0145	36659	63137	0	0.6173	11	61367060	11	61367060	*	rs1037448	Y	11	61134532	chr11:61134532	rs1037448	t	c	0.1288	0.0354	0.0096	0.0002378	61134532	61367060	11	61367060	11	61367060	*	Y	1.15862	3.6875
chr5:24113449:G:A	0.5906	A	G	0.7198	-0.0061	0.0113	36659	63137	0	0.9185	5	24113449	5	24113449	*	rs13175195	R	5	24113558	chr5:24113558	rs13175195	a	g	0.7048	-0.0262	0.007	0.0001878	24113558	24113449	5	24113449	5	24113449	*	R	-0.539823	-3.74286
chr1:46122334:T:C	0.4872	T	C	0.2896	-0.0078	0.0112	36659	63137	0	0.7203	1	46122334	1	46122334	*	rs785496	Y	1	46588006	chr1:46588006	rs785496	t	c	0.286	-0.0265	0.007	0.0001584	46588006	46122334	1	46122334	1	46122334	*	Y	-0.696429	-3.78571
chr4:165942394:C:A	0.02199	A	C	0.0016	-0.4164	0.1818	26798	28624	0	0.9722	4	165942394	4	165942394	*	rs59691172	M	4	166863546	chr4:166863546	rs59691172	a	c	0.0009	0.5203	0.1434	0.0002865	166863546	165942394	4	165942394	4	165942394	*	M	-2.29043	3.62831
chr7:28176035:C:T	0.2122	T	C	0.0504	-0.0293	0.0235	36659	63137	0	0.7077	7	28176035	7	28176035	*	rs3735568	B	7	28215654	chr7:28215654	rs3735568	t	c	0.0503	0.0613	0.0147	2.891e-05	28215654	28176035	7	28176035	7	28176035	*	B	-1.24681	4.17007
chr2:27352086:T:C	0.9504	T	C	0.627	-0.0007	0.0105	36659	63137	0	0.8472	2	27352086	2	27352086	*	rs4665969	Y	2	27574953	chr2:27574953	rs4665969	t	c	0.6013	-0.0362	0.0066	4.066e-08	27574953	27352086	2	27352086	2	27352086	*	Y	-0.0666667	-5.48485
chr8:131076862:G:A	0.8642	A	G	0.0019	-0.0219	0.128	33921	48041	15.6	0.3148	8	131076862	8	131076862	*	rs74488832	R	8	132089109	chr8:132089109	rs74488832	a	g	0.0016	0.331	0.0932	0.0003822	132089109	131076862	8	131076862	8	131076862	*	R	-0.171094	3.5515
chr1:45825490:T:C	0.4955	T	C	0.7157	0.0076	0.0112	36659	63137	0	0.8797	1	45825490	1	45825490	*	rs12097761	Y	1	46291162	chr1:46291162	rs12097761	t	c	0.7124	0.0278	0.007	7.404e-05	46291162	45825490	1	45825490	1	45825490	*	Y	0.678571	3.97143
chr5:73077034:A:G	0.3397	A	G	0.6938	0.0104	0.0109	36659	63137	0	0.7767	5	73077034	5	73077034	*	rs62362211	R	5	72372861	chr5:72372861	rs62362211	a	g	0.6781	-0.0241	0.0068	0.0003984	72372861	73077034	5	73077034	5	73077034	*	R	0.954128	-3.54412
chr2:228350427:A:T	0.6246	A	T	0.4096	0.0051	0.0103	36659	63137	0	0.736	2	228350427	2	228350427	*	rs10166300	W	2	229215143	chr2:229215143	rs10166300	a	t	0.4134	-0.0227	0.0065	0.0004708	229215143	228350427	2	228350427	2	228350427	*	W	0.495146	-3.49231
chr5:14838800:G:A	0.05128	A	G	0.0939	0.0339	0.0174	36659	63137	11.9	0.3312	5	14838800	5	14838800	*	rs13436301	R	5	14838909	chr5:14838909	rs13436301	a	g	0.0958	-0.0579	0.0108	7.922e-08	14838909	14838800	5	14838800	5	14838800	*	R	1.94828	-5.36111
chr5:103278626:C:T	0.528	T	C	0.3507	-0.0067	0.0105	36659	63137	37.3	0.1008	5	103278626	5	103278626	*	rs35797	Y	5	102614327	chr5:102614327	rs35797	t	c	0.3583	0.0263	0.0066	6.688e-05	102614327	103278626	5	103278626	5	103278626	*	Y	-0.638095	3.98485
chr8:14294010:A:G	0.4737	A	G	0.6418	-0.0076	0.0106	36659	63137	15.8	0.2934	8	14294010	8	14294010	*	rs1427011	R	8	14151519	chr8:14151519	rs1427011	a	g	0.632	-0.0235	0.0066	0.0003672	14151519	14294010	8	14294010	8	14294010	*	R	-0.716981	-3.56061
chr5:45750039:A:G	0.3058	A	G	0.7407	-0.0118	0.0115	36659	63137	0	0.7241	5	45750039	5	45750039	*	rs10058269	D	5	45750141	chr5:45750141	rs10058269	a	g	0.7341	-0.0267	0.0072	0.0002192	45750141	45750039	5	45750039	5	45750039	*	D	-1.02609	-3.70833
chr10:12166308:G:A	0.5394	A	G	0.417	-0.0063	0.0102	36659	63137	12.1	0.329	10	12166308	10	12166308	*	rs1053403	R	10	12208307	chr10:12208307	rs1053403	a	g	0.4326	0.0294	0.0065	5.927e-06	12208307	12166308	10	12166308	10	12166308	*	R	-0.617647	4.52308
chr2:127093042:C:G	2.622e-16	C	G	0.8086	0.1058	0.0129	36659	63137	0	0.8089	2	127093042	2	127093042	*	rs76168490	V	2	127850618	chr2:127850618	rs76168490	c	g	0.8085	0.0014	0.0082	0.8639	127850618	127093042	2	127093042	2	127093042	*	V	8.20155	0.170732
chr11:58345478:C:T	0.1142	T	C	0.6241	0.0165	0.0104	36659	63137	0	0.7948	11	58345478	11	58345478	*	rs1938651	Y	11	58112951	chr11:58112951	rs1938651	t	c	0.6282	0.024	0.0067	0.0003415	58112951	58345478	11	58345478	11	58345478	*	Y	1.58654	3.58209
chr6:97947545:C:A	0.8206	A	C	0.565	0.0023	0.0102	36659	63137	0	0.7125	6	97947545	6	97947545	*	rs9372650	M	6	98395421	chr6:98395421	rs9372650	a	c	0.5649	0.0255	0.0064	6.536e-05	98395421	97947545	6	97947545	6	97947545	*	M	0.22549	3.98437
chr10:112908944:G:A	0.6603	A	G	0.0104	0.0219	0.0499	36227	62057	42.6	0.08335	10	112908944	10	112908944	*	rs187358346	R	10	114668703	chr10:114668703	rs187358346	a	g	0.0123	-0.2496	0.0342	3.095e-13	114668703	112908944	10	112908944	10	112908944	*	R	0.438878	-7.29825
chr22:29118659:T:C	0.5932	T	C	0.6077	-0.0056	0.0104	36659	63137	9.9	0.3502	22	29118659	22	29118659	*	rs4823011	Y	22	29514647	chr22:29514647	rs4823011	t	c	0.5837	0.0264	0.0065	4.766e-05	29514647	29118659	22	29118659	22	29118659	*	Y	-0.538462	4.06154
chr6:125773998:C:A	0.05409	A	C	0.5081	0.0195	0.0101	36659	63137	53.1	0.01894	6	125773998	6	125773998	*	rs4897155	M	6	126095144	chr6:126095144	rs4897155	a	c	0.5124	0.0338	0.0064	1.209e-07	126095144	125773998	6	125773998	6	125773998	*	M	1.93069	5.28125
chr1:26507901:A:G	0.9835	A	G	0.7514	-0.0002	0.0117	36659	63137	0	0.7508	1	26507901	1	26507901	*	rs71640328	R	1	26834392	chr1:26834392	rs71640328	a	g	0.7515	-0.0269	0.0073	0.0002423	26834392	26507901	1	26507901	1	26507901	*	R	-0.017094	-3.68493
chr3:23192142:T:C	0.7896	T	C	0.9092	0.0047	0.0176	36659	63137	0	0.8304	3	23192142	3	23192142	*	rs60782093	Y	3	23233633	chr3:23233633	rs60782093	t	c	0.9099	0.0746	0.0114	6.291e-11	23233633	23192142	3	23192142	3	23192142	*	Y	0.267045	6.54386
chr4:105156940:A:G	0.8218	A	G	0.8668	-0.0034	0.0149	36659	63137	8.1	0.3669	4	105156940	4	105156940	*	rs11728350	R	4	106078097	chr4:106078097	rs11728350	a	g	0.8705	-0.0407	0.0094	1.567e-05	106078097	105156940	4	105156940	4	105156940	*	R	-0.228188	-4.32979
chr9:31224298:G:A	0.8555	A	G	0.7481	-0.0022	0.0119	36659	63137	0	0.9641	9	31224298	9	31224298	*	rs10970218	R	9	31224296	chr9:31224296	rs10970218	a	g	0.7482	-0.0292	0.0073	6.774e-05	31224296	31224298	9	31224298	9	31224298	*	R	-0.184874	-4
chr11:128558539:G:A	0.6334	A	G	0.012	-0.0261	0.0546	36086	60096	26.4	0.2178	11	128558539	11	128558539	*	rs188710355	R	11	128428434	chr11:128428434	rs188710355	a	g	0.007	0.1567	0.0435	0.0003106	128428434	128558539	11	128558539	11	128558539	*	R	-0.478022	3.6023
chr5:79036000:T:C	0.22	T	C	0.4997	-0.0124	0.0101	36659	63137	0	0.6653	5	79036000	5	79036000	*	rs185077	Y	5	78331823	chr5:78331823	rs185077	t	c	0.4933	0.0299	0.0064	2.848e-06	78331823	79036000	5	79036000	5	79036000	*	Y	-1.22772	4.67188
chr11:62432897:A:G	0.5373	A	G	0.5925	0.0064	0.0104	36659	63137	0	0.5595	11	62432897	11	62432897	*	rs10897274	R	11	62200369	chr11:62200369	rs10897274	a	g	0.5851	0.0292	0.0066	9.566e-06	62200369	62432897	11	62432897	11	62432897	*	R	0.615385	4.42424
chr19:45623014:C:T	0.2113	T	C	0.4911	0.0127	0.0102	36390	62462	5.9	0.3866	19	45623014	19	45623014	*	rs7250687	Y	19	46126272	chr19:46126272	rs7250687	t	c	0.5	0.0299	0.0065	4.105e-06	46126272	45623014	19	45623014	19	45623014	*	Y	1.2451	4.6
chr8:115623461:G:A	0.2343	A	G	0.6076	0.0123	0.0104	36659	63137	0	0.9765	8	115623461	8	115623461	*	rs2737219	R	8	116635688	chr8:116635688	rs2737219	a	g	0.6115	-0.0324	0.0066	9.021e-07	116635688	115623461	8	115623461	8	115623461	*	R	1.18269	-4.90909
chr12:123412630:A:G	0.2346	A	G	0.2135	-0.0153	0.0129	36659	63137	13.6	0.3142	12	123412630	12	123412630	*	rs28569885	R	12	123897177	chr12:123897177	rs28569885	a	g	0.2088	-0.0439	0.008	3.451e-08	123897177	123412630	12	123412630	12	123412630	*	R	-1.18605	-5.4875
chr2:43459846:A:T	0.0001893	A	T	0.8998	0.0627	0.0168	36659	63137	0	0.7324	2	43459846	2	43459846	*	rs79955955	W	2	43686985	chr2:43686985	rs79955955	a	t	0.8991	0.1179	0.0108	8.059e-28	43686985	43459846	2	43459846	2	43459846	*	W	3.73214	10.9167
chr10:69726951:T:C	0.5121	T	C	0.21	-0.0083	0.0126	36659	63137	6.9	0.3779	10	69726951	10	69726951	*	rs10823424	Y	10	71486707	chr10:71486707	rs10823424	t	c	0.2046	-0.0566	0.008	1.136e-12	71486707	69726951	10	69726951	10	69726951	*	Y	-0.65873	-7.075
chr7:50524384:T:C	0.453	T	C	0.2578	0.0087	0.0116	36659	63137	2.7	0.4168	7	50524384	7	50524384	*	rs9918702	Y	7	50592082	chr7:50592082	rs9918702	t	c	0.2484	0.0283	0.0073	0.0001128	50592082	50524384	7	50524384	7	50524384	*	Y	0.75	3.87671
chr1:117007434:G:A	0.8036	A	G	0.2658	-0.0029	0.0115	36659	63137	0	0.7129	1	117007434	1	117007434	*	rs6700753	R	1	117550056	chr1:117550056	rs6700753	a	g	0.2832	-0.0368	0.0071	2.357e-07	117550056	117007434	1	117007434	1	117007434	*	R	-0.252174	-5.1831
chr17:46143576:G:A	3.116e-08	A	G	0.2282	-0.068	0.0123	36659	63137	55.2	0.01358	17	46143576	17	46143576	*	rs2532308	R	17	44220942	chr17:44220942	rs550997647	a	g	0.2126	0.0205	0.008	0.009989	44220942	46143576	17	46143576	17	46143576	*	R	-5.52846	2.5625
chr11:47075430:G:C	0.413	C	G	0.0637	0.0173	0.0211	36659	63137	0	0.4876	11	47075430	11	47075430	*	rs34942378	S	11	47096981	chr11:47096981	rs34942378	c	g	0.0586	-0.053	0.0146	0.0002708	47096981	47075430	11	47075430	11	47075430	*	S	0.819905	-3.63014
chr9:21042300:T:C	0.4868	T	C	0.6429	-0.0073	0.0105	36659	63137	0	0.9147	9	21042300	9	21042300	*	rs12006112	Y	9	21042299	chr9:21042299	rs12006112	t	c	0.6497	-0.0245	0.0067	0.000256	21042299	21042300	9	21042300	9	21042300	*	Y	-0.695238	-3.65672
chr17:9866318:G:A	0.007342	A	G	0.3871	-0.0285	0.0106	36659	63137	26	0.1966	17	9866318	17	9866318	*	rs4791898	R	17	9769635	chr17:9769635	rs4791898	a	g	0.416	0.0247	0.0065	0.0001418	9769635	9866318	17	9866318	17	9866318	*	R	-2.68868	3.8
chr16:81857706:A:G	0.3586	A	G	0.6257	-0.0096	0.0105	36659	63137	0	0.9903	16	81857706	16	81857706	*	rs12446576	R	16	81891311	chr16:81891311	rs12446576	a	g	0.6207	-0.0231	0.0066	0.0004618	81891311	81857706	16	81857706	16	81857706	*	R	-0.914286	-3.5
chr6:32704864:A:C	1.659e-08	A	C	0.9024	0.099	0.0175	36659	63137	44.2	0.05622	6	32704864	6	32704864	*	rs9275477	M	6	32672641	chr6:32672641	rs9275477	a	c	0.8948	-0.0994	0.0104	8.854e-22	32672641	32704864	6	32704864	6	32704864	*	M	5.65714	-9.55769
chr8:11179410:G:A	0.4958	A	G	0.3548	0.0072	0.0106	36390	62462	31.8	0.154	8	11179410	8	11179410	*	rs11777918	R	8	11036919	chr8:11036919	rs11777918	a	g	0.375	-0.0325	0.0067	1.234e-06	11036919	11179410	8	11179410	8	11179410	*	R	0.679245	-4.85075
chr10:33727556:G:T	0.921	T	G	0.0874	-0.0018	0.0178	36659	63137	34.8	0.1204	10	33727556	10	33727556	*	rs12774712	K	10	34016484	chr10:34016484	rs12774712	t	g	0.0912	0.0418	0.0111	0.0001657	34016484	33727556	10	33727556	10	33727556	*	K	-0.101124	3.76577
chr10:98673406:A:T	0.2161	A	T	0.6495	0.0131	0.0106	36659	63137	26.7	0.1901	10	98673406	10	98673406	*	rs497340	W	10	100433163	chr10:100433163	rs497340	a	t	0.646	0.028	0.0067	2.934e-05	100433163	98673406	10	98673406	10	98673406	*	W	1.23585	4.1791
chr6:32821391:T:C	0.6419	T	C	0.9358	-0.0096	0.0206	36390	62462	38.2	0.1033	6	32821391	6	32821391	*	rs59853218	Y	6	32789168	chr6:32789168	rs59853218	t	c	0.9389	-0.0541	0.0134	5.42e-05	32789168	32821391	6	32821391	6	32821391	*	Y	-0.466019	-4.03731
chr3:184006168:C:T	0.03614	T	C	0.5607	-0.0212	0.0101	36659	63137	0	0.7348	3	184006168	3	184006168	*	rs7625464	Y	3	183723956	chr3:183723956	rs7625464	t	c	0.541	-0.0314	0.0064	8.817e-07	183723956	184006168	3	184006168	3	184006168	*	Y	-2.09901	-4.90625
chr6:78758335:G:A	0.1146	A	G	0.3923	-0.0163	0.0103	36659	63137	40.9	0.07591	6	78758335	6	78758335	*	rs9343804	R	6	79468052	chr6:79468052	rs9343804	a	g	0.3999	0.0243	0.0065	0.0001816	79468052	78758335	6	78758335	6	78758335	*	R	-1.58252	3.73846
chr15:63277703:C:T	1.984e-16	T	C	0.1497	0.1215	0.0148	36659	63137	0	0.5176	15	63277703	15	63277703	*	rs117618017	Y	15	63569902	chr15:63569902	rs117618017	t	c	0.1303	-0.019	0.0102	0.06137	63569902	63277703	15	63277703	15	63277703	*	Y	8.20946	-1.86275
chr5:113051859:G:A	0.9002	A	G	0.4346	0.0013	0.0102	36659	63137	4.9	0.3969	5	113051859	5	113051859	*	rs4301226	R	5	112387556	chr5:112387556	rs4301226	a	g	0.4465	0.0271	0.0064	2.205e-05	112387556	113051859	5	113051859	5	113051859	*	R	0.127451	4.23438
chr8:8388251:A:T	0.02305	A	T	0.3232	0.0248	0.0109	36390	62462	0	0.499	8	8388251	8	8388251	*	rs4840956	W	8	8245761	chr8:8245761	rs4840956	a	t	0.3217	-0.0285	0.0069	3.72e-05	8245761	8388251	8	8388251	8	8388251	*	W	2.27523	-4.13043
chr11:47706196:C:T	0.01162	T	C	0.061	0.0529	0.021	36659	63137	23.5	0.2197	11	47706196	11	47706196	*	rs11602961	Y	11	47727748	chr11:47727748	rs11602961	t	c	0.0582	0.0625	0.0136	4.395e-06	47727748	47706196	11	47706196	11	47706196	*	Y	2.51905	4.59559
chr8:11344645:G:A	0.5048	A	G	0.4657	-0.0068	0.0101	36390	62462	28.6	0.181	8	11344645	8	11344645	*	rs11250129	R	8	11202154	chr8:11202154	rs11250129	a	g	0.4661	0.026	0.0065	6.196e-05	11202154	11344645	8	11344645	8	11344645	*	R	-0.673267	4
chr5:134541987:G:A	0.6137	A	G	0.6805	0.0055	0.011	36659	63137	7.6	0.3713	5	134541987	5	134541987	*	rs329302	R	5	133877677	chr5:133877677	rs329302	a	g	0.6738	-0.0347	0.0068	3.42e-07	133877677	134541987	5	134541987	5	134541987	*	R	0.5	-5.10294
chr1:172348891:T:C	0.5014	T	C	0.5827	-0.0069	0.0102	36659	63137	0	0.5961	1	172348891	1	172348891	*	rs7534393	Y	1	172318031	chr1:172318031	rs7534393	t	c	0.5636	-0.0225	0.0064	0.0004269	172318031	172348891	1	172348891	1	172348891	*	Y	-0.676471	-3.51562
chr5:102333505:A:C	0.3629	A	C	0.6968	0.0099	0.0109	36659	63137	0	0.5203	5	102333505	5	102333505	*	rs12654151	M	5	101669209	chr5:101669209	rs12654151	a	c	0.6874	-0.0394	0.0069	1.187e-08	101669209	102333505	5	102333505	5	102333505	*	M	0.908257	-5.71014
chr12:42624819:C:T	0.0921	T	C	0.1801	0.0221	0.0131	36659	63137	0	0.458	12	42624819	12	42624819	*	rs12146760	Y	12	43018621	chr12:43018621	rs12146760	t	c	0.1771	-0.0301	0.0084	0.0003262	43018621	42624819	12	42624819	12	42624819	*	Y	1.68702	-3.58333
chr5:34441101:T:C	0.4393	T	C	0.6161	0.0081	0.0105	36659	63137	0	0.5347	5	34441101	5	34441101	*	rs9688267	Y	5	34441206	chr5:34441206	rs9688267	t	c	0.6022	0.0242	0.0066	0.0002437	34441206	34441101	5	34441101	5	34441101	*	Y	0.771429	3.66667
chr3:23349763:A:G	0.177	A	G	0.9149	-0.0244	0.0181	36659	63137	37.8	0.09732	3	23349763	3	23349763	*	rs185250307	R	3	23391254	chr3:23391254	rs185250307	a	g	0.9061	0.0556	0.011	4.25e-07	23391254	23349763	3	23349763	3	23349763	*	R	-1.34807	5.05455
chr5:270683:T:C	0.6988	T	C	0.8633	-0.0057	0.0149	36659	63137	46.7	0.04331	5	270683	5	270683	*	rs7723883	Y	5	270798	chr5:270798	rs7723883	t	c	0.8711	-0.0341	0.0095	0.000345	270798	270683	5	270683	5	270683	*	Y	-0.38255	-3.58947
chr20:20103305:T:C	0.1883	T	C	0.2902	-0.0148	0.0112	36659	63137	0	0.844	20	20103305	20	20103305	*	rs742698	Y	20	20083949	chr20:20083949	rs742698	t	c	0.3024	0.0277	0.007	7.859e-05	20083949	20103305	20	20103305	20	20103305	*	Y	-1.32143	3.95714
chr6:126962519:A:G	0.3478	A	G	0.9941	0.0638	0.068	35592	60847	0	0.8742	6	126962519	6	126962519	*	rs62437174	R	6	127283664	chr6:127283664	rs62437174	a	g	0.9915	0.1357	0.0386	0.0004442	127283664	126962519	6	126962519	6	126962519	*	R	0.938235	3.51554
chr8:9098099:G:A	0.2006	A	G	0.2813	0.0143	0.0112	36390	62462	14.2	0.3119	8	9098099	8	9098099	*	rs7014850	R	8	8955609	chr8:8955609	rs7014850	a	g	0.2835	-0.0281	0.0071	7.922e-05	8955609	9098099	8	9098099	8	9098099	*	R	1.27679	-3.95775
chr4:102848147:T:C	0.3228	T	C	0.6661	0.0107	0.0108	36659	63137	31.5	0.1472	4	102848147	4	102848147	*	rs223361	Y	4	103769304	chr4:103769304	rs223361	t	c	0.6671	0.0366	0.0068	7.537e-08	103769304	102848147	4	102848147	4	102848147	*	Y	0.990741	5.38235
chr1:57807374:G:A	0.0008329	A	G	0.1643	-0.0458	0.0137	36659	63137	0	0.8659	1	57807374	1	57807374	*	rs725263	R	1	58273046	chr1:58273046	rs725263	a	g	0.1805	0.0293	0.0083	0.0003967	58273046	57807374	1	57807374	1	57807374	*	R	-3.34307	3.53012
chr12:48032943:A:G	0.7564	A	G	0.7782	-0.0038	0.0122	36659	63137	0	0.945	12	48032943	12	48032943	*	rs10875729	R	12	48426726	chr12:48426726	rs10875729	a	g	0.7885	-0.031	0.0079	7.891e-05	48426726	48032943	12	48032943	12	48032943	*	R	-0.311475	-3.92405
chr3:132062298:T:C	0.8975	T	C	0.7739	-0.0015	0.012	36659	63137	28.2	0.1765	3	132062298	3	132062298	*	rs9880921	Y	3	131781142	chr3:131781142	rs9880921	t	c	0.7712	-0.0303	0.0075	5.836e-05	131781142	132062298	3	132062298	3	132062298	*	Y	-0.125	-4.04
chr20:21457951:G:T	0.9095	T	G	0.0999	-0.0019	0.0168	36659	63137	29.6	0.1641	20	21457951	20	21457951	*	rs13039964	K	20	21438589	chr20:21438589	rs13039964	t	g	0.0981	0.0447	0.0107	2.845e-05	21438589	21457951	20	21457951	20	21457951	*	K	-0.113095	4.17757
chr1:110654294:T:C	0.1266	T	C	0.8591	-0.0222	0.0145	36659	63137	0	0.891	1	110654294	1	110654294	*	rs6689800	Y	1	111196916	chr1:111196916	rs6689800	t	c	0.8387	0.0376	0.0088	1.91e-05	111196916	110654294	1	110654294	1	110654294	*	Y	-1.53103	4.27273
chr4:102938244:A:G	0.9597	A	G	0.5231	-0.0005	0.0101	36659	63137	41.3	0.07355	4	102938244	4	102938244	*	rs4446311	R	4	103859401	chr4:103859401	rs4446311	a	g	0.5202	0.0351	0.0064	3.892e-08	103859401	102938244	4	102938244	4	102938244	*	R	-0.049505	5.48438
chr15:57056104:C:T	0.746	T	C	0.5733	0.0033	0.0103	36659	63137	0	0.5893	15	57056104	15	57056104	*	rs2464429	Y	15	57348302	chr15:57348302	rs2464429	t	c	0.595	0.0241	0.0065	0.0002052	57348302	57056104	15	57056104	15	57056104	*	Y	0.320388	3.70769
chr9:122984759:G:T	0.231	T	G	0.8541	-0.0176	0.0147	36659	63137	38.1	0.09522	9	122984759	9	122984759	*	rs614274	K	9	125747038	chr9:125747038	rs614274	t	g	0.8587	0.0459	0.0092	6.304e-07	125747038	122984759	9	122984759	9	122984759	*	K	-1.19728	4.98913
chr2:164781560:T:C	0.945	T	C	0.3823	0.0007	0.0104	36659	63137	0	0.4854	2	164781560	2	164781560	*	rs355900	Y	2	165638070	chr2:165638070	rs355900	t	c	0.3858	0.0435	0.0066	4.262e-11	165638070	164781560	2	164781560	2	164781560	*	Y	0.0673077	6.59091
chr14:25419691:G:A	0.6052	A	G	0.4694	0.0053	0.0102	36659	63137	6.1	0.385	14	25419691	14	25419691	*	rs2748208	R	14	25888897	chr14:25888897	rs2748208	a	g	0.4751	0.0244	0.0064	0.0001333	25888897	25419691	14	25419691	14	25419691	*	R	0.519608	3.8125
chr19:45223611:G:A	2.383e-15	A	G	0.052	0.1808	0.0228	36390	62462	50	0.03538	19	45223611	19	45223611	*	rs143154520	R	19	45726869	chr19:45726869	rs143154520	a	g	0.0558	-0.0049	0.0149	0.7417	45726869	45223611	19	45223611	19	45223611	*	R	7.92982	-0.328859
chr12:131936820:C:T	0.3198	T	C	0.1036	-0.0166	0.0167	36659	63137	3.9	0.4059	12	131936820	12	131936820	*	rs7959555	Y	12	132421365	chr12:132421365	rs7959555	t	c	0.0983	0.0409	0.0109	0.0001726	132421365	131936820	12	131936820	12	131936820	*	Y	-0.994012	3.75229
chr14:103500708:G:A	0.8109	A	G	0.3483	0.0025	0.0106	36659	63137	0	0.6814	14	103500708	14	103500708	*	rs3783400	R	14	103967045	chr14:103967045	rs3783400	a	g	0.3606	0.0234	0.0066	0.000389	103967045	103500708	14	103500708	14	103500708	*	R	0.235849	3.54545
chr7:111445282:T:C	0.8979	T	C	0.9364	-0.0026	0.0206	36659	63137	0	0.658	7	111445282	7	111445282	*	rs7806971	Y	7	111085338	chr7:111085338	rs7806971	t	c	0.9395	0.0483	0.0136	0.0003874	111085338	111445282	7	111445282	7	111445282	*	Y	-0.126214	3.55147
chr3:170908049:G:A	0.08216	A	G	0.1712	0.0232	0.0133	36659	63137	48.6	0.03487	3	170908049	3	170908049	*	rs68189323	R	3	170625838	chr3:170625838	rs68189323	a	g	0.1709	-0.0466	0.0085	3.914e-08	170625838	170908049	3	170908049	3	170908049	*	R	1.74436	-5.48235
chr10:112846109:G:A	0.8838	A	G	0.2629	0.0017	0.0118	36659	63137	51.8	0.02289	10	112846109	10	112846109	*	rs61872434	R	10	114605868	chr10:114605868	rs61872434	a	g	0.2571	0.0444	0.0073	1.378e-09	114605868	112846109	10	112846109	10	112846109	*	R	0.144068	6.08219
chr19:44859410:G:A	4.362e-29	A	G	0.399	0.1157	0.0103	36390	62462	44.1	0.06455	19	44859410	19	44859410	*	rs377702	R	19	45362667	chr19:45362667	rs377702	a	g	0.3923	-0.0124	0.0066	0.06013	45362667	44859410	19	44859410	19	44859410	*	R	11.233	-1.87879
chr12:25501206:C:G	0.6944	C	G	0.7584	0.0046	0.0118	36659	63137	8.3	0.3653	12	25501206	12	25501206	*	rs1824925	S	12	25654140	chr12:25654140	rs1824925	c	g	0.7641	-0.0283	0.0075	0.000174	25654140	25501206	12	25501206	12	25501206	*	S	0.389831	-3.77333
chr17:47987559:C:G	0.4231	C	G	0.2555	-0.0093	0.0115	36659	63137	29.3	0.1664	17	47987559	17	47987559	*	rs2525090	V	17	46064925	chr17:46064925	rs2525090	c	g	0.2584	0.0286	0.0072	7.534e-05	46064925	47987559	17	47987559	17	47987559	*	V	-0.808696	3.97222
chr15:77590075:A:G	0.882	A	G	0.6282	0.0015	0.0104	36659	63137	0	0.9716	15	77590075	15	77590075	*	rs2667762	V	15	77882417	chr15:77882417	rs2667762	a	g	0.6311	0.0588	0.0067	1.711e-18	77882417	77590075	15	77590075	15	77590075	*	V	0.144231	8.77612
chr5:50469018:T:C	0.9781	T	C	0.677	-0.0003	0.0109	36659	63137	47.1	0.04162	5	50469018	5	50469018	*	rs34272500	Y	5	49764852	chr5:49764852	rs34272500	t	c	0.659	-0.0251	0.0068	0.0002259	49764852	50469018	5	50469018	5	50469018	*	Y	-0.0275229	-3.69118
chr10:92707153:G:A	0.5999	A	G	0.3481	0.0056	0.0106	36659	63137	0	0.5336	10	92707153	10	92707153	*	rs11187140	R	10	94466910	chr10:94466910	rs11187140	a	g	0.3594	-0.1091	0.0067	1.341e-59	94466910	92707153	10	92707153	10	92707153	*	R	0.528302	-16.2836
chr20:33940067:T:C	0.736	T	C	0.3863	0.0035	0.0105	36659	63137	14.2	0.3093	20	33940067	20	33940067	*	rs6059580	Y	20	32527873	chr20:32527873	rs6059580	t	c	0.4042	-0.038	0.0065	4.806e-09	32527873	33940067	20	33940067	20	33940067	*	Y	0.333333	-5.84615
chr3:70430478:A:G	0.6839	A	G	0.8053	0.0052	0.0127	36659	63137	15.1	0.3002	3	70430478	3	70430478	*	rs9840539	R	3	70479629	chr3:70479629	rs9840539	a	g	0.8032	-0.0308	0.0081	0.0001333	70479629	70430478	3	70430478	3	70430478	*	R	0.409449	-3.80247
chr5:72941629:A:T	0.1495	A	T	0.842	-0.02	0.0139	36659	63137	10.3	0.3458	5	72941629	5	72941629	*	rs11742604	W	5	72237456	chr5:72237456	rs11742604	a	t	0.8347	-0.0335	0.0086	9.545e-05	72237456	72941629	5	72941629	5	72941629	*	W	-1.43885	-3.89535
chr18:42504524:C:T	0.7871	T	C	0.214	-0.0033	0.0123	36659	63137	56.6	0.0106	18	42504524	18	42504524	*	rs11875866	Y	18	40084489	chr18:40084489	rs11875866	t	c	0.2112	0.0426	0.0077	3.837e-08	40084489	42504524	18	42504524	18	42504524	*	Y	-0.268293	5.53247
chr5:102804911:G:C	0.6972	C	G	0.6481	-0.0041	0.0106	36659	63137	19.2	0.2602	5	102804911	5	102804911	*	rs469250	S	5	102140615	chr5:102140615	rs469250	c	g	0.6437	-0.0378	0.0067	1.691e-08	102140615	102804911	5	102804911	5	102804911	*	S	-0.386792	-5.64179
chr8:144736569:G:A	0.902	A	G	0.518	-0.0013	0.0106	36659	63137	0	0.4478	8	144736569	8	144736569	*	rs2956171	R	8	145961954	chr8:145961954	rs2956171	a	g	0.5304	0.0351	0.0065	6.408e-08	145961954	144736569	8	144736569	8	144736569	*	R	-0.122642	5.4
chr2:27491644:A:C	0.93	A	C	0.6295	0.0009	0.0105	36659	63137	0	0.9067	2	27491644	2	27491644	*	rs1647285	M	2	27714511	chr2:27714511	rs1647285	a	c	0.608	-0.0367	0.0066	2.64e-08	27714511	27491644	2	27491644	2	27491644	*	M	0.0857143	-5.56061
chr9:81695241:G:A	0.2007	A	G	0.1707	0.0173	0.0136	36659	63137	0	0.5122	9	81695241	9	81695241	*	rs57044919	R	9	84310156	chr9:84310156	rs57044919	a	g	0.181	0.0371	0.0083	7.282e-06	84310156	81695241	9	81695241	9	81695241	*	R	1.27206	4.46988
chr18:60291782:T:C	0.0123	T	C	0.6885	0.0273	0.0109	36659	63137	41.9	0.06972	18	60291782	18	60291782	*	rs17700759	Y	18	57959015	chr18:57959015	rs17700759	t	c	0.6761	-0.0314	0.0068	3.954e-06	57959015	60291782	18	60291782	18	60291782	*	Y	2.50459	-4.61765
chr22:29014244:A:C	0.1468	A	C	0.4528	-0.0147	0.0101	36659	63137	14.5	0.3055	22	29014244	22	29014244	*	rs4823003	M	22	29410232	chr22:29410232	rs4823003	a	c	0.46	-0.0235	0.0064	0.0002337	29410232	29014244	22	29014244	22	29014244	*	M	-1.45545	-3.67188
chr19:7203411:C:T	0.2814	T	C	0.0975	-0.0185	0.0172	36659	63137	44.7	0.05374	19	7203411	19	7203411	*	rs8103883	Y	19	7203422	chr19:7203422	rs8103883	t	c	0.0999	-0.039	0.0107	0.0002604	7203422	7203411	19	7203411	19	7203411	*	Y	-1.07558	-3.64486
chr2:100279849:G:T	0.5038	T	G	0.6158	-0.007	0.0105	36659	63137	52.6	0.02052	2	100279849	2	100279849	*	rs13031270	K	2	100896311	chr2:100896311	rs13031270	t	g	0.6296	-0.0248	0.0066	0.0001701	100896311	100279849	2	100279849	2	100279849	*	K	-0.666667	-3.75758
chr14:77468415:A:G	0.1558	A	G	0.4903	-0.0144	0.0101	36659	63137	35.1	0.1178	14	77468415	14	77468415	*	rs4903584	R	14	77934758	chr14:77934758	rs4903584	a	g	0.4704	-0.0241	0.0064	0.0001611	77934758	77468415	14	77468415	14	77468415	*	R	-1.42574	-3.76562
chr18:23369523:G:A	0.8253	A	G	0.3302	-0.0024	0.0107	36659	63137	12.5	0.325	18	23369523	18	23369523	*	rs34016266	R	18	20949487	chr18:20949487	rs34016266	a	g	0.3529	-0.0287	0.0067	1.844e-05	20949487	23369523	18	23369523	18	23369523	*	R	-0.224299	-4.28358
chr12:121495860:C:T	0.06839	T	C	0.0877	-0.0327	0.018	36659	63137	12.3	0.3272	12	121495860	12	121495860	*	rs11065598	Y	12	121933663	chr12:121933663	rs11065598	t	c	0.0924	0.0401	0.011	0.0002648	121933663	121495860	12	121495860	12	121495860	*	Y	-1.81667	3.64545
chr5:171090899:G:A	0.4332	A	G	0.0524	0.018	0.023	36659	63137	36.4	0.1077	5	171090899	5	171090899	*	rs116311886	R	5	170517903	chr5:170517903	rs116311886	a	g	0.0405	0.0589	0.0162	0.0002842	170517903	171090899	5	171090899	5	171090899	*	R	0.782609	3.6358
chr8:20023725:G:A	0.7352	A	G	0.1089	0.0054	0.0161	36659	63137	0.9	0.4322	8	20023725	8	20023725	*	rs74615535	R	8	19881236	chr8:19881236	rs74615535	a	g	0.0985	-0.0624	0.0108	7.201e-09	19881236	20023725	8	20023725	8	20023725	*	R	0.335404	-5.77778
chr8:84670915:A:C	0.441	A	C	0.7725	0.0093	0.0121	36659	63137	0	0.9461	8	84670915	8	84670915	*	rs66683633	M	8	85583150	chr8:85583150	rs66683633	a	c	0.7625	0.0276	0.0076	0.000305	85583150	84670915	8	84670915	8	84670915	*	M	0.768595	3.63158
chr3:88097591:T:G	0.4897	T	G	0.1548	-0.0099	0.0143	36659	63137	2.7	0.4166	3	88097591	3	88097591	*	rs6786788	K	3	88146741	chr3:88146741	rs6786788	t	g	0.1493	-0.0328	0.009	0.0002698	88146741	88097591	3	88097591	3	88097591	*	K	-0.692308	-3.64444
chr18:55940385:A:T	0.0188	A	T	0.9974	-0.2497	0.1063	35451	58886	0	0.734	18	55940385	18	55940385	*	rs118145531	W	18	53607616	chr18:53607616	rs118145531	a	t	0.9976	-0.2489	0.0686	0.0002842	53607616	55940385	18	55940385	18	55940385	*	W	-2.34901	-3.62828
chr1:63657549:A:G	0.05924	A	G	0.8147	-0.0246	0.013	36659	63137	21.1	0.2422	1	63657549	1	63657549	*	rs11208259	R	1	64123220	chr1:64123220	rs11208259	a	g	0.8138	0.0382	0.0083	3.869e-06	64123220	63657549	1	63657549	1	63657549	*	R	-1.89231	4.60241
chr15:47111823:G:C	0.95	C	G	0.3803	-0.0007	0.0104	36659	63137	0.8	0.4338	15	47111823	15	47111823	*	rs28376661	S	15	47404021	chr15:47404021	rs28376661	c	g	0.3841	0.0265	0.0065	4.461e-05	47404021	47111823	15	47111823	15	47111823	*	S	-0.0673077	4.07692
chr1:201857212:C:T	0.1069	T	C	0.2994	-0.0178	0.011	36659	63137	29.8	0.162	1	201857212	1	201857212	*	rs2172935	Y	1	201826340	chr1:201826340	rs2172935	t	c	0.3311	0.0285	0.0067	2.108e-05	201826340	201857212	1	201857212	1	201857212	*	Y	-1.61818	4.25373
chr20:63781551:G:A	0.597	A	G	0.2551	0.0062	0.0116	36659	63137	36.1	0.1104	20	63781551	20	63781551	*	rs6011110	R	20	62412904	chr20:62412904	rs6011110	a	g	0.2465	-0.0296	0.0074	6.84e-05	62412904	63781551	20	63781551	20	63781551	*	R	0.534483	-4
chr10:112876343:C:T	0.591	T	C	0.0114	0.0256	0.0477	36227	62057	38.3	0.1134	10	112876343	10	112876343	*	rs77525048	Y	10	114636102	chr10:114636102	rs77525048	t	c	0.017	-0.2097	0.0317	3.844e-11	114636102	112876343	10	112876343	10	112876343	*	Y	0.536688	-6.61514
chr2:60413672:A:G	0.713	A	G	0.5258	-0.0037	0.0101	36659	63137	0	0.749	2	60413672	2	60413672	*	rs11125842	R	2	60640807	chr2:60640807	rs11125842	a	g	0.513	0.0239	0.0064	0.0001825	60640807	60413672	2	60413672	2	60413672	*	R	-0.366337	3.73438
chr17:18049688:G:C	0.5692	C	G	0.6607	0.0061	0.0107	36659	63137	16.3	0.2882	17	18049688	17	18049688	*	rs4925136	S	17	17953002	chr17:17953002	rs4925136	c	g	0.6812	-0.0317	0.0068	3.195e-06	17953002	18049688	17	18049688	17	18049688	*	S	0.570093	-4.66176
chr16:53487086:T:C	0.01361	T	C	0.513	0.0252	0.0102	36659	63137	0	0.6217	16	53487086	16	53487086	*	rs8044091	Y	16	53520998	chr16:53520998	rs8044091	t	c	0.5385	0.0312	0.0064	1.034e-06	53520998	53487086	16	53487086	16	53487086	*	Y	2.47059	4.875
chr7:32310361:G:A	0.54	A	G	0.6172	0.0064	0.0104	36659	63137	0	0.905	7	32310361	7	32310361	*	rs215616	R	7	32349973	chr7:32349973	rs215616	a	g	0.6233	-0.0247	0.0066	0.0001807	32349973	32310361	7	32310361	7	32310361	*	R	0.615385	-3.74242
chr6:31477127:G:C	0.007379	C	G	0.3291	-0.0288	0.0107	36390	62462	0	0.5585	6	31477127	6	31477127	*	rs2523654	S	6	31444904	chr6:31444904	rs2523654	c	g	0.3406	0.0272	0.0067	4.926e-05	31444904	31477127	6	31477127	6	31477127	*	S	-2.69159	4.0597
chr9:34298145:C:T	0.2322	T	C	0.6165	-0.0123	0.0103	36659	63137	44.9	0.05253	9	34298145	9	34298145	*	rs1105655	Y	9	34298143	chr9:34298143	rs1105655	t	c	0.6263	-0.0247	0.0066	0.0001807	34298143	34298145	9	34298145	9	34298145	*	Y	-1.19417	-3.74242
chr1:28373049:T:C	0.5127	T	C	0.4128	0.0068	0.0104	36659	63137	6.9	0.3778	1	28373049	1	28373049	*	rs12118457	Y	1	28699560	chr1:28699560	rs12118457	t	c	0.4214	-0.0242	0.0065	0.0001931	28699560	28373049	1	28373049	1	28373049	*	Y	0.653846	-3.72308
chr2:160474429:T:C	0.4433	T	C	0.8073	-0.0097	0.0127	36659	63137	20.3	0.2505	2	160474429	2	160474429	*	rs10173412	Y	2	161330940	chr2:161330940	rs10173412	t	c	0.8063	0.0371	0.0081	4.189e-06	161330940	160474429	2	160474429	2	160474429	*	Y	-0.76378	4.58025
chr17:46197669:T:G	3.195e-08	T	G	0.7719	0.0679	0.0123	36659	63137	55.5	0.01298	17	46197669	17	46197669	*	rs2696442	K	17	44275035	chr17:44275035	rs569087361	t	g	0.7884	-0.0201	0.008	0.01154	44275035	46197669	17	46197669	17	46197669	*	K	5.52033	-2.5125
chr2:58749728:C:T	0.8711	T	C	0.1556	0.0023	0.014	36659	63137	43.3	0.06114	2	58749728	2	58749728	*	rs17049722	Y	2	58976863	chr2:58976863	rs17049722	t	c	0.1459	0.0327	0.009	0.0002817	58976863	58749728	2	58749728	2	58749728	*	Y	0.164286	3.63333
chr6:82684122:A:G	0.9549	A	G	0.9953	0.0046	0.0822	35451	58886	1.9	0.4102	6	82684122	6	82684122	*	rs146429581	R	6	83393839	chr6:83393839	rs146429581	a	g	0.9947	-0.1951	0.0487	6.143e-05	83393839	82684122	6	82684122	6	82684122	*	R	0.0559611	-4.00616
chr7:118408450:T:C	0.8943	T	C	0.413	-0.0014	0.0102	36659	63137	0	0.5701	7	118408450	7	118408450	*	rs10241981	Y	7	118048504	chr7:118048504	rs10241981	t	c	0.3977	-0.0238	0.0065	0.0002461	118048504	118408450	7	118408450	7	118408450	*	Y	-0.137255	-3.66154
chr18:60170233:A:T	0.04284	A	T	0.5635	0.0205	0.0101	36659	63137	0	0.5475	18	60170233	18	60170233	*	rs1673514	W	18	57837466	chr18:57837466	rs1673514	a	t	0.5603	-0.0282	0.0064	1.009e-05	57837466	60170233	18	60170233	18	60170233	*	W	2.0297	-4.40625
chr17:9897209:T:C	0.0002938	T	C	0.7771	0.0454	0.0125	36659	63137	34.5	0.1227	17	9897209	17	9897209	*	rs76066230	Y	17	9800526	chr17:9800526	rs76066230	t	c	0.7573	-0.0344	0.0075	5.038e-06	9800526	9897209	17	9897209	17	9897209	*	Y	3.632	-4.58667
chr4:6283501:C:G	0.08776	C	G	0.4328	-0.0177	0.0104	36659	63137	28.3	0.175	4	6283501	4	6283501	*	rs4343789	S	4	6285228	chr4:6285228	rs4343789	c	g	0.4262	-0.0787	0.0065	7.934e-34	6285228	6283501	4	6283501	4	6283501	*	S	-1.70192	-12.1077
chr16:81507982:C:A	0.2019	A	C	0.1578	0.0178	0.0139	36659	63137	7.9	0.3685	16	81507982	16	81507982	*	rs8063007	M	16	81541587	chr16:81541587	rs8063007	a	c	0.1534	-0.0475	0.009	1.326e-07	81541587	81507982	16	81507982	16	81507982	*	M	1.28058	-5.27778
chr7:44186502:C:T	0.5283	T	C	0.1748	0.0084	0.0133	36659	63137	13.6	0.3143	7	44186502	7	44186502	*	rs2971670	Y	7	44226101	chr7:44226101	rs2971670	t	c	0.167	0.0606	0.0086	1.685e-12	44226101	44186502	7	44186502	7	44186502	*	Y	0.631579	7.04651
chr12:26296546:C:G	0.9851	C	G	0.3391	0.0002	0.0108	36659	63137	52.7	0.02008	12	26296546	12	26296546	*	rs12829457	S	12	26449479	chr12:26449479	rs12829457	c	g	0.341	0.0318	0.0067	2.079e-06	26449479	26296546	12	26296546	12	26296546	*	S	0.0185185	4.74627
chr10:12169762:A:T	0.5027	A	T	0.5826	0.0069	0.0102	36659	63137	13.7	0.3138	10	12169762	10	12169762	*	rs1054067	W	10	12211761	chr10:12211761	rs1054067	a	t	0.5672	-0.0292	0.0064	4.833e-06	12211761	12169762	10	12169762	10	12169762	*	W	0.676471	-4.5625
chr2:157439287:C:G	0.002759	C	G	0.9471	-0.0679	0.0227	36659	63137	0	0.4551	2	157439287	2	157439287	*	rs1380249	S	2	158295799	chr2:158295799	rs1380249	c	g	0.9404	0.0704	0.0138	3.51e-07	158295799	157439287	2	157439287	2	157439287	*	S	-2.99119	5.10145
chr5:248910:A:C	0.6912	A	C	0.8632	-0.0059	0.0149	36659	63137	45.4	0.04975	5	248910	5	248910	*	rs1968374	M	5	249025	chr5:249025	rs1968374	a	c	0.8711	-0.0337	0.0095	0.0004047	249025	248910	5	248910	5	248910	*	M	-0.395973	-3.54737
chr6:32703363:G:A	0.6704	A	G	0.2599	-0.005	0.0117	36659	63137	0	0.4608	6	32703363	6	32703363	*	rs9275431	R	6	32671140	chr6:32671140	rs9275431	a	g	0.2635	0.0447	0.0073	1.068e-09	32671140	32703363	6	32703363	6	32703363	*	R	-0.42735	6.12329
chr13:40926215:T:G	0.9496	T	G	0.3076	-0.0007	0.011	36659	63137	1.8	0.4247	13	40926215	13	40926215	*	rs9532662	K	13	41500351	chr13:41500351	rs9532662	t	g	0.3151	0.0242	0.0068	0.0003767	41500351	40926215	13	40926215	13	40926215	*	K	-0.0636364	3.55882
chr8:41716164:T:G	0.8662	T	G	0.3972	-0.0017	0.0103	36659	63137	28.5	0.1737	8	41716164	8	41716164	*	rs11994013	B	8	41573682	chr8:41573682	rs11994013	t	g	0.3874	-0.027	0.0066	4.254e-05	41573682	41716164	8	41716164	8	41716164	*	B	-0.165049	-4.09091
chr4:93999814:C:G	0.3694	C	G	0.559	-0.0091	0.0101	36659	63137	18.7	0.2654	4	93999814	4	93999814	*	rs280109	S	4	94920965	chr4:94920965	rs280109	c	g	0.5511	-0.0278	0.0064	1.345e-05	94920965	93999814	4	93999814	4	93999814	*	S	-0.90099	-4.34375
chr14:49191979:C:T	0.7294	T	C	0.0036	0.0335	0.0969	32228	42115	15.7	0.3132	14	49191979	14	49191979	*	rs147583985	Y	14	49658697	chr14:49658697	rs147583985	t	c	0.0027	0.2527	0.0688	0.0002392	49658697	49191979	14	49191979	14	49191979	*	Y	0.345717	3.67297
chr9:78718088:G:A	0.4465	A	G	0.4713	-0.0079	0.0103	36659	63137	30.3	0.158	9	78718088	9	78718088	*	rs1634349	R	9	81333004	chr9:81333004	rs1634349	a	g	0.4653	0.0306	0.0065	2.431e-06	81333004	78718088	9	78718088	9	78718088	*	R	-0.76699	4.70769
chr20:21544084:C:T	0.8229	T	C	0.1253	0.0034	0.0153	36659	63137	48.8	0.03411	20	21544084	20	21544084	*	rs11087353	Y	20	21524722	chr20:21524722	rs11087353	t	c	0.1287	0.0481	0.0095	4.457e-07	21524722	21544084	20	21544084	20	21544084	*	Y	0.222222	5.06316
chr11:60329215:T:C	2.969e-08	T	C	0.6468	-0.0589	0.0106	36659	63137	0	0.9653	11	60329215	11	60329215	*	rs7931689	Y	11	60096688	chr11:60096688	rs7931689	t	c	0.631	0.0051	0.0066	0.4394	60096688	60329215	11	60329215	11	60329215	*	Y	-5.5566	0.772727
chr17:17925659:T:C	0.463	T	C	0.6034	0.0076	0.0103	36659	63137	35.6	0.1138	17	17925659	17	17925659	*	rs67253360	Y	17	17828973	chr17:17828973	rs67253360	t	c	0.6168	-0.0352	0.0066	9.483e-08	17828973	17925659	17	17925659	17	17925659	*	Y	0.737864	-5.33333
chr12:109740456:G:A	0.4626	A	G	0.1863	-0.0096	0.0131	36659	63137	24.9	0.2064	12	109740456	12	109740456	*	rs7952780	R	12	110178261	chr12:110178261	rs7952780	a	g	0.1902	0.0337	0.0083	4.617e-05	110178261	109740456	12	109740456	12	109740456	*	R	-0.732824	4.06024
chr1:229538187:G:C	0.6164	C	G	0.2137	0.0063	0.0125	36659	63137	59.1	0.006473	1	229538187	1	229538187	*	rs4148760	S	1	229673934	chr1:229673934	rs4148760	c	g	0.2044	0.0344	0.008	1.539e-05	229673934	229538187	1	229538187	1	229538187	*	S	0.504	4.3
chr6:153983107:C:T	0.5575	T	C	0.1281	0.0088	0.015	36659	63137	14.7	0.3045	6	153983107	6	153983107	*	rs34069531	Y	6	154304242	chr6:154304242	rs34069531	t	c	0.1326	0.0433	0.0094	4.327e-06	154304242	153983107	6	153983107	6	153983107	*	Y	0.586667	4.60638
chr1:45996454:T:G	0.5943	T	G	0.7132	0.0059	0.0111	36659	63137	0	0.8897	1	45996454	1	45996454	*	rs4660334	K	1	46462126	chr1:46462126	rs4660334	t	g	0.7114	0.0284	0.007	5.156e-05	46462126	45996454	1	45996454	1	45996454	*	K	0.531532	4.05714
chr14:65088172:C:T	0.4221	T	C	0.0193	0.0298	0.0371	36659	63137	0	0.7426	14	65088172	14	65088172	*	rs1957947	Y	14	65554890	chr14:65554890	rs1957947	t	c	0.0181	0.0914	0.0241	0.0001474	65554890	65088172	14	65088172	14	65088172	*	Y	0.803235	3.79253
chr15:77522896:A:C	0.02988	A	C	0.6794	-0.0233	0.0107	36659	63137	0	0.7727	15	77522896	15	77522896	*	rs12899390	M	15	77815238	chr15:77815238	rs12899390	a	c	0.6761	-0.0502	0.007	8.305e-13	77815238	77522896	15	77522896	15	77522896	*	M	-2.17757	-7.17143
chr11:65473493:T:C	0.404	T	C	0.8142	0.0108	0.0129	36659	63137	46.1	0.04648	11	65473493	11	65473493	*	rs35826299	Y	11	65240964	chr11:65240964	rs35826299	t	c	0.8101	-0.0532	0.0082	7.308e-11	65240964	65473493	11	65473493	11	65473493	*	Y	0.837209	-6.4878
chr9:136362043:G:T	0.1877	T	G	0.0299	0.0395	0.03	36390	62462	0	0.459	9	136362043	9	136362043	*	rs3812553	K	9	139256495	chr9:139256495	rs3812553	t	g	0.04	0.071	0.0177	6.008e-05	139256495	136362043	9	136362043	9	136362043	*	K	1.31667	4.0113
chr22:29071233:G:A	0.6895	A	G	0.7178	0.0045	0.0113	36659	63137	38.6	0.09148	22	29071233	22	29071233	*	rs134592	R	22	29467221	chr22:29467221	rs134592	a	g	0.7077	0.028	0.007	6.568e-05	29467221	29071233	22	29071233	22	29071233	*	R	0.39823	4
chr15:56918364:C:A	0.6274	A	C	0.9423	-0.0112	0.023	36659	63137	31.4	0.1485	15	56918364	15	56918364	*	rs213150	M	15	57210562	chr15:57210562	rs213150	a	c	0.9455	-0.0632	0.0142	9.065e-06	57210562	56918364	15	56918364	15	56918364	*	M	-0.486957	-4.4507
chr8:11251275:G:A	0.1338	A	G	0.5842	0.0154	0.0103	36390	62462	40.6	0.08677	8	11251275	8	11251275	*	rs2572408	R	8	11108784	chr8:11108784	rs2572408	a	g	0.5997	-0.0241	0.0066	0.0002586	11108784	11251275	8	11251275	8	11251275	*	R	1.49515	-3.65152
chr8:84671890:G:A	0.4299	A	G	0.2265	-0.0095	0.0121	36659	63137	0	0.9467	8	84671890	8	84671890	*	rs72681005	R	8	85584125	chr8:85584125	rs72681005	a	g	0.2368	-0.0272	0.0075	0.0003084	85584125	84671890	8	84671890	8	84671890	*	R	-0.785124	-3.62667
chr12:33272430:G:A	0.1304	A	G	0.0355	-0.0418	0.0276	36659	63137	29	0.1695	12	33272430	12	33272430	*	rs11052583	R	12	33425365	chr12:33425365	rs11052583	a	g	0.0303	0.083	0.0187	9.484e-06	33425365	33272430	12	33272430	12	33272430	*	R	-1.51449	4.4385
chr22:29013978:T:C	0.1798	T	C	0.469	-0.0136	0.0101	36659	63137	12	0.33	22	29013978	22	29013978	*	rs17440734	Y	22	29409966	chr22:29409966	rs17440734	t	c	0.4764	-0.0227	0.0064	0.0003792	29409966	29013978	22	29013978	22	29013978	*	Y	-1.34653	-3.54688
chr2:226241205:C:T	0.6792	T	C	0.628	0.0043	0.0104	36659	63137	15.4	0.2969	2	226241205	2	226241205	*	rs2943650	Y	2	227105921	chr2:227105921	rs2943650	t	c	0.6369	0.0898	0.0067	5.959e-41	227105921	226241205	2	226241205	2	226241205	*	Y	0.413462	13.403
chr13:80011903:A:G	0.6527	A	G	0.9693	0.0143	0.0317	36659	63137	0.3	0.4382	13	80011903	13	80011903	*	rs11620422	R	13	80586038	chr13:80586038	rs11620422	a	g	0.9653	0.0851	0.0185	4.391e-06	80586038	80011903	13	80011903	13	80011903	*	R	0.451104	4.6
chr14:60954414:G:C	0.8518	C	G	0.686	0.0021	0.011	36659	63137	24.1	0.2143	14	60954414	14	60954414	*	rs11158314	S	14	61421132	chr14:61421132	rs11158314	c	g	0.6866	-0.0262	0.0069	0.0001498	61421132	60954414	14	60954414	14	60954414	*	S	0.190909	-3.7971
chr6:125748671:C:G	0.1155	C	G	0.4006	-0.0163	0.0103	36659	63137	34.8	0.1204	6	125748671	6	125748671	*	rs1343115	S	6	126069817	chr6:126069817	rs1343115	c	g	0.401	-0.0322	0.0065	7.039e-07	126069817	125748671	6	125748671	6	125748671	*	S	-1.58252	-4.95385
chr3:170947555:C:A	0.8247	A	C	0.1184	-0.0035	0.0157	36659	63137	0	0.6489	3	170947555	3	170947555	*	rs59086230	M	3	170665344	chr3:170665344	rs59086230	a	c	0.1129	-0.0437	0.0102	1.686e-05	170665344	170947555	3	170947555	3	170947555	*	M	-0.22293	-4.28431
chr18:65776764:G:C	0.8002	C	G	0.3083	0.0028	0.0109	36659	63137	0	0.6273	18	65776764	18	65776764	*	rs1942831	S	18	63444000	chr18:63444000	rs1942831	c	g	0.3008	0.0294	0.0069	2.095e-05	63444000	65776764	18	65776764	18	65776764	*	S	0.256881	4.26087
chr10:100218126:C:T	0.6806	T	C	0.514	-0.0041	0.01	36659	63137	9.5	0.3538	10	100218126	10	100218126	*	rs2230804	Y	10	101977883	chr10:101977883	rs2230804	t	c	0.5054	-0.0261	0.0064	4.379e-05	101977883	100218126	10	100218126	10	100218126	*	Y	-0.41	-4.07812
chr9:19026352:C:T	0.6735	T	C	0.2337	0.005	0.0119	36659	63137	0	0.6332	9	19026352	9	19026352	*	rs7028384	Y	9	19026350	chr9:19026350	rs7028384	t	c	0.2414	0.0291	0.0074	9.059e-05	19026350	19026352	9	19026352	9	19026352	*	Y	0.420168	3.93243
chr12:91951008:C:A	0.2259	A	C	0.0593	-0.0262	0.0216	36659	63137	19	0.2631	12	91951008	12	91951008	*	rs4842805	M	12	92344784	chr12:92344784	rs4842805	a	c	0.0616	0.0507	0.0134	0.0001549	92344784	91951008	12	91951008	12	91951008	*	M	-1.21296	3.78358
chr12:48090650:G:A	0.8745	A	G	0.2176	0.0019	0.0122	36659	63137	0	0.9561	12	48090650	12	48090650	*	rs61918806	R	12	48484433	chr12:48484433	rs61918806	a	g	0.2071	0.0308	0.0079	8.773e-05	48484433	48090650	12	48090650	12	48090650	*	R	0.155738	3.89873
chr3:52819731:C:G	0.4411	C	G	0.7257	-0.0087	0.0113	36659	63137	0	0.5322	3	52819731	3	52819731	*	rs2276815	S	3	52853747	chr3:52853747	rs2276815	c	g	0.7255	-0.025	0.0071	0.0004458	52853747	52819731	3	52819731	3	52819731	*	S	-0.769912	-3.52113
chr4:156713715:C:T	0.866	T	C	0.3341	-0.0018	0.0107	36659	63137	27.3	0.1841	4	156713715	4	156713715	*	rs17811827	Y	4	157634867	chr4:157634867	rs17811827	t	c	0.3246	-0.0311	0.0068	4.884e-06	157634867	156713715	4	156713715	4	156713715	*	Y	-0.168224	-4.57353
chr20:52411966:T:C	0.8426	T	C	0.6377	0.0021	0.0105	36659	63137	0	0.598	20	52411966	20	52411966	*	rs6021912	Y	20	51028505	chr20:51028505	rs6021912	t	c	0.6387	0.0306	0.0066	3.501e-06	51028505	52411966	20	52411966	20	52411966	*	Y	0.2	4.63636
chr1:168855287:A:G	0.3024	A	G	0.3441	0.011	0.0106	36659	63137	0	0.8981	1	168855287	1	168855287	*	rs200566	R	1	168824525	chr1:168824525	rs200566	a	g	0.3434	-0.0265	0.0067	7.664e-05	168824525	168855287	1	168855287	1	168855287	*	R	1.03774	-3.95522
chr3:152333923:G:A	0.3484	A	G	0.1074	-0.0153	0.0163	36659	63137	2.5	0.4179	3	152333923	3	152333923	*	rs77798730	R	3	152051712	chr3:152051712	rs77798730	a	g	0.0993	-0.0419	0.0109	0.0001191	152051712	152333923	3	152333923	3	152333923	*	R	-0.93865	-3.84404
chr3:138341819:C:T	0.2765	T	C	0.648	-0.0116	0.0106	36659	63137	0	0.7543	3	138341819	3	138341819	*	rs7615658	Y	3	138060661	chr3:138060661	rs7615658	t	c	0.6472	-0.0328	0.0067	9.839e-07	138060661	138341819	3	138341819	3	138341819	*	Y	-1.09434	-4.89552
chr10:75060064:G:A	0.2169	A	G	0.2395	0.0146	0.0118	36659	63137	0	0.4781	10	75060064	10	75060064	*	rs11001265	R	10	76819822	chr10:76819822	rs11001265	a	g	0.2455	0.026	0.0074	0.0004696	76819822	75060064	10	75060064	10	75060064	*	R	1.23729	3.51351
chr19:1952281:T:C	0.001299	T	C	0.4189	0.0339	0.0105	36659	63137	12.1	0.3289	19	1952281	19	1952281	*	rs11084921	B	19	1952280	chr19:1952280	rs11084921	t	c	0.4044	-0.027	0.0068	7.269e-05	1952280	1952281	19	1952281	19	1952281	*	B	3.22857	-3.97059
chr12:121407566:G:A	0.03341	A	G	0.0963	-0.0368	0.0173	36659	63137	29.2	0.1671	12	121407566	12	121407566	*	rs59697780	N	12	121845369	chr12:121845369	rs59697780	a	g	0.1037	0.0399	0.0105	0.0001385	121845369	121407566	12	121407566	12	121407566	*	N	-2.12717	3.8
chr5:102382690:G:A	0.525	A	G	0.2587	-0.0073	0.0114	36659	63137	5	0.3955	5	102382690	5	102382690	*	rs62369308	R	5	101718394	chr5:101718394	rs62369308	a	g	0.2751	0.0441	0.0071	5.865e-10	101718394	102382690	5	102382690	5	102382690	*	R	-0.640351	6.21127
chr13:91622361:A:C	0.01212	A	C	0.413	-0.0264	0.0105	36659	63137	33.7	0.1294	13	91622361	13	91622361	*	rs9523383	M	13	92274615	chr13:92274615	rs9523383	a	c	0.3808	-0.0268	0.0066	4.846e-05	92274615	91622361	13	91622361	13	91622361	*	M	-2.51429	-4.06061
chr6:31513328:G:A	0.01677	A	G	0.3075	-0.0262	0.0109	36390	62462	0	0.6327	6	31513328	6	31513328	*	rs2516400	R	6	31481105	chr6:31481105	rs2516400	a	g	0.3109	0.0373	0.0069	6.75e-08	31481105	31513328	6	31513328	6	31513328	*	R	-2.40367	5.4058
chr3:53119415:A:T	0.6154	A	T	0.691	0.0055	0.0109	36659	63137	0	0.7909	3	53119415	3	53119415	*	rs6783748	W	3	53153431	chr3:53153431	rs6783748	a	t	0.6873	0.0295	0.0069	1.964e-05	53153431	53119415	3	53119415	3	53119415	*	W	0.504587	4.27536
chr6:31350526:C:T	0.6755	T	C	0.8518	-0.006	0.0142	36390	62462	22.2	0.2385	6	31350526	6	31350526	*	rs2523618	Y	6	31318303	chr6:31318303	rs2523618	t	c	0.831	0.0586	0.0086	8.769e-12	31318303	31350526	6	31350526	6	31350526	*	Y	-0.422535	6.81395
chr4:102968380:A:G	0.835	A	G	0.5192	-0.0021	0.0101	36659	63137	32.6	0.1384	4	102968380	4	102968380	*	rs7677003	R	4	103889537	chr4:103889537	rs7677003	a	g	0.5191	0.0353	0.0064	3.258e-08	103889537	102968380	4	102968380	4	102968380	*	R	-0.207921	5.51562
chr5:14817560:A:G	0.9456	A	G	0.5673	0.0007	0.0103	36659	63137	0	0.5449	5	14817560	5	14817560	*	rs26304	R	5	14817669	chr5:14817669	rs26304	a	g	0.5522	0.0332	0.0063	1.258e-07	14817669	14817560	5	14817560	5	14817560	*	R	0.0679612	5.26984
chr3:71522545:C:T	0.6207	T	C	0.4292	-0.0051	0.0103	36659	63137	26.3	0.194	3	71522545	3	71522545	*	rs1499894	Y	3	71571696	chr3:71571696	rs1499894	t	c	0.4316	-0.0272	0.0065	2.789e-05	71571696	71522545	3	71522545	3	71522545	*	Y	-0.495146	-4.18462
chr7:7189193:A:T	0.5479	A	T	0.8754	0.0092	0.0153	36659	63137	0	0.716	7	7189193	7	7189193	*	rs11767455	W	7	7228824	chr7:7228824	rs11767455	a	t	0.8679	-0.0467	0.0095	9.516e-07	7228824	7189193	7	7189193	7	7189193	*	W	0.601307	-4.91579
chr5:24032269:C:T	0.5248	T	C	0.564	-0.0065	0.0103	36659	63137	0	0.4506	5	24032269	5	24032269	*	rs55965054	Y	5	24032378	chr5:24032378	rs55965054	t	c	0.5555	-0.0226	0.0064	0.0004024	24032378	24032269	5	24032269	5	24032269	*	Y	-0.631068	-3.53125
chr17:77384092:G:C	0.05641	C	G	0.6759	0.0212	0.0111	36659	63137	24	0.2145	17	77384092	17	77384092	*	rs103550	B	17	75380174	chr17:75380174	rs103550	c	g	0.6905	0.0289	0.007	3.794e-05	75380174	77384092	17	77384092	17	77384092	*	B	1.90991	4.12857
chr13:80790266:A:G	0.09547	A	G	0.1411	-0.0246	0.0147	36659	63137	33.7	0.1294	13	80790266	13	80790266	*	rs7994686	R	13	81364401	chr13:81364401	rs7994686	a	g	0.1338	0.0365	0.0093	8.968e-05	81364401	80790266	13	80790266	13	80790266	*	R	-1.67347	3.92473
chr10:13456266:T:C	0.603	T	C	0.6682	0.0056	0.0108	36659	63137	9.8	0.3508	10	13456266	10	13456266	*	rs10906374	Y	10	13498266	chr10:13498266	rs10906374	t	c	0.6676	-0.0299	0.0068	1.116e-05	13498266	13456266	10	13456266	10	13456266	*	Y	0.518519	-4.39706
chr1:31097144:G:A	0.5012	A	G	0.0637	-0.0143	0.0213	36659	63137	31	0.1516	1	31097144	1	31097144	*	rs72659231	V	1	31569991	chr1:31569991	rs72659231	a	g	0.0711	0.0504	0.0132	0.0001333	31569991	31097144	1	31097144	1	31097144	*	V	-0.671362	3.81818
chr12:70909278:C:G	0.8053	C	G	0.4978	-0.0025	0.0101	36659	63137	48.7	0.03446	12	70909278	12	70909278	*	rs6581974	S	12	71303058	chr12:71303058	rs6581974	c	g	0.4896	0.0264	0.0064	3.573e-05	71303058	70909278	12	70909278	12	70909278	*	S	-0.247525	4.125
chr6:97951736:T:A	0.8697	A	T	0.5637	0.0017	0.0102	36659	63137	0	0.6566	6	97951736	6	97951736	*	rs4464802	W	6	98399612	chr6:98399612	rs4464802	a	t	0.5644	0.0256	0.0064	6.117e-05	98399612	97951736	6	97951736	6	97951736	*	W	0.166667	4
chr20:52391698:T:C	0.7048	T	C	0.7306	0.0043	0.0113	36659	63137	0	0.5073	20	52391698	20	52391698	*	rs6021903	Y	20	51008237	chr20:51008237	rs6021903	t	c	0.732	0.0297	0.0072	3.939e-05	51008237	52391698	20	52391698	20	52391698	*	Y	0.380531	4.125
chr12:48108317:A:G	0.8681	A	G	0.7812	-0.002	0.0122	36659	63137	0	0.9553	12	48108317	12	48108317	*	rs725454	R	12	48502100	chr12:48502100	rs725454	a	g	0.7904	-0.0303	0.0079	0.0001141	48502100	48108317	12	48108317	12	48108317	*	R	-0.163934	-3.83544
chr2:145606123:A:T	0.009822	A	T	0.4398	-0.0263	0.0102	36659	63137	0	0.7339	2	145606123	2	145606123	*	rs1385362	W	2	146363691	chr2:146363691	rs1385362	a	t	0.4345	0.0251	0.0065	0.0001104	146363691	145606123	2	145606123	2	145606123	*	W	-2.57843	3.86154
chr2:154302396:A:G	0.02839	A	G	0.8534	0.0314	0.0143	36659	63137	0	0.5791	2	154302396	2	154302396	*	rs10490530	R	2	155158909	chr2:155158909	rs10490530	a	g	0.8646	-0.0335	0.0093	0.0003244	155158909	154302396	2	154302396	2	154302396	*	R	2.1958	-3.60215
chr3:52155181:C:T	0.4985	T	C	0.0828	-0.0137	0.0202	36659	63137	0	0.4786	3	52155181	3	52155181	*	rs62261068	Y	3	52189197	chr3:52189197	rs62261068	t	c	0.0896	-0.0478	0.0119	6.21e-05	52189197	52155181	3	52155181	3	52155181	*	Y	-0.678218	-4.01681
chr7:118321110:G:A	0.848	A	G	0.4077	-0.002	0.0103	36659	63137	0	0.6146	7	118321110	7	118321110	*	rs41944	R	7	117961164	chr7:117961164	rs41944	a	g	0.3957	-0.0235	0.0066	0.0003672	117961164	118321110	7	118321110	7	118321110	*	R	-0.194175	-3.56061
chr17:39371658:T:G	0.01002	T	G	0.8312	0.0349	0.0135	36659	63137	7.7	0.3704	17	39371658	17	39371658	*	rs7212621	K	17	37527911	chr17:37527911	rs7212621	t	g	0.8471	-0.0338	0.0092	0.0002441	37527911	39371658	17	39371658	17	39371658	*	K	2.58519	-3.67391
chr9:117264878:T:C	0.2824	T	C	0.9795	0.0404	0.0376	36496	62732	0	0.5944	9	117264878	9	117264878	*	rs151306616	Y	9	120027157	chr9:120027157	rs151306616	t	c	0.9785	-0.0927	0.0238	9.608e-05	120027157	117264878	9	117264878	9	117264878	*	Y	1.07447	-3.89496
chr15:77579976:G:A	0.843	A	G	0.3678	-0.0021	0.0104	36659	63137	0	0.9536	15	77579976	15	77579976	*	rs2682914	R	15	77872318	chr15:77872318	rs2682914	a	g	0.3677	-0.0604	0.0066	5.35e-20	77872318	77579976	15	77579976	15	77579976	*	R	-0.201923	-9.15152
chr17:68014941:A:G	0.6516	A	G	0.3137	-0.0051	0.0113	36659	63137	32.7	0.1369	17	68014941	17	68014941	*	rs34813479	R	17	66011057	chr17:66011057	rs34813479	a	g	0.2984	0.0319	0.007	5.432e-06	66011057	68014941	17	68014941	17	68014941	*	R	-0.451327	4.55714
chr2:148732542:G:A	0.9266	A	G	0.027	-0.0029	0.0314	36659	63137	21.6	0.2381	2	148732542	2	148732542	*	rs138350010	R	2	149490111	chr2:149490111	rs138350010	a	g	0.0294	0.068	0.019	0.000333	149490111	148732542	2	148732542	2	148732542	*	R	-0.0923567	3.57895
chr4:102659631:T:C	0.1912	T	C	0.4901	-0.0133	0.0102	36659	63137	48.7	0.03426	4	102659631	4	102659631	*	rs228617	Y	4	103580788	chr4:103580788	rs228617	t	c	0.4965	-0.0293	0.0064	4.485e-06	103580788	102659631	4	102659631	4	102659631	*	Y	-1.30392	-4.57812
chr19:33418093:G:A	0.2396	A	G	0.0943	-0.0204	0.0174	36659	63137	65.2	0.001357	19	33418093	19	33418093	*	rs55889471	R	19	33908999	chr19:33908999	rs55889471	a	g	0.1059	-0.0517	0.0106	1.014e-06	33908999	33418093	19	33418093	19	33418093	*	R	-1.17241	-4.87736
chr6:33645567:G:A	0.2113	A	G	0.2354	-0.0149	0.0119	36659	63137	31.2	0.1499	6	33645567	6	33645567	*	rs9357162	R	6	33613344	chr6:33613344	rs9357162	a	g	0.242	-0.0285	0.0075	0.0001565	33613344	33645567	6	33645567	6	33645567	*	R	-1.2521	-3.8
chr8:8504313:A:C	0.3434	A	C	0.6629	-0.0101	0.0107	36390	62462	42.2	0.07617	8	8504313	8	8504313	*	rs35190619	M	8	8361823	chr8:8361823	rs35190619	a	c	0.65	0.0246	0.0068	0.0003008	8361823	8504313	8	8504313	8	8504313	*	M	-0.943925	3.61765
chr3:48112336:C:T	0.6192	T	C	0.6456	-0.0053	0.0107	36659	63137	11.9	0.3313	3	48112336	3	48112336	*	rs34597784	Y	3	48153826	chr3:48153826	rs34597784	t	c	0.6563	0.0235	0.0067	0.0004533	48153826	48112336	3	48112336	3	48112336	*	Y	-0.495327	3.50746
chr4:52230988:T:C	0.7026	T	C	0.7012	0.0043	0.0112	36659	63137	14.6	0.305	4	52230988	4	52230988	*	rs11947242	Y	4	53097154	chr4:53097154	rs11947242	t	c	0.6916	-0.0317	0.007	6.218e-06	53097154	52230988	4	52230988	4	52230988	*	Y	0.383929	-4.52857
chr8:41696317:G:A	0.6413	A	G	0.3302	-0.0051	0.0109	36659	63137	35.6	0.114	8	41696317	8	41696317	*	rs2304883	R	8	41553835	chr8:41553835	rs2304883	a	g	0.3392	0.0334	0.0068	9.216e-07	41553835	41696317	8	41696317	8	41696317	*	R	-0.46789	4.91176
chr7:14060190:G:A	0.8805	A	G	0.0327	-0.0044	0.0291	36659	63137	0	0.7986	7	14060190	7	14060190	*	rs76791962	R	7	14099815	chr7:14099815	rs76791962	a	g	0.0378	0.0638	0.0181	0.0004279	14099815	14060190	7	14060190	7	14060190	*	R	-0.151203	3.52486
chr2:160444156:A:G	0.1711	A	G	0.8182	-0.0178	0.013	36659	63137	14.4	0.3068	2	160444156	2	160444156	*	rs11892457	R	2	161300667	chr2:161300667	rs11892457	a	g	0.8167	0.0375	0.0083	5.797e-06	161300667	160444156	2	160444156	2	160444156	*	R	-1.36923	4.51807
chr15:77357089:G:A	0.08689	A	G	0.7407	0.0196	0.0115	36659	63137	0	0.477	15	77357089	15	77357089	*	rs12905951	R	15	77649431	chr15:77649431	rs12905951	a	g	0.7526	0.0685	0.0074	3.125e-20	77649431	77357089	15	77357089	15	77357089	*	R	1.70435	9.25676
chr22:50023178:T:C	0.4938	T	C	0.631	-0.0073	0.0107	36659	63137	0	0.6617	22	50023178	22	50023178	*	rs738332	Y	22	50461607	chr22:50461607	rs738332	t	c	0.6094	-0.0288	0.0067	1.724e-05	50461607	50023178	22	50023178	22	50023178	*	Y	-0.682243	-4.29851
chr4:1015632:T:C	0.0454	T	C	0.5806	-0.0207	0.0104	36659	63137	0.2	0.439	4	1015632	4	1015632	*	rs34869253	Y	4	1009420	chr4:1009420	rs34869253	t	c	0.5738	-0.025	0.0066	0.0001506	1009420	1015632	4	1015632	4	1015632	*	Y	-1.99038	-3.78788
chr5:12387515:G:A	0.389	A	G	0.3586	-0.0091	0.0105	36659	63137	4.7	0.3984	5	12387515	5	12387515	*	rs7704704	R	5	12387627	chr5:12387627	rs7704704	a	g	0.3598	0.0237	0.0066	0.000327	12387627	12387515	5	12387515	5	12387515	*	R	-0.866667	3.59091
chr5:44975235:A:C	0.1599	A	C	0.8105	-0.018	0.0128	36659	63137	9.9	0.3502	5	44975235	5	44975235	*	rs6879309	M	5	44975337	chr5:44975337	rs6879309	a	c	0.8091	-0.0313	0.0082	0.0001268	44975337	44975235	5	44975235	5	44975235	*	M	-1.40625	-3.81707
chr14:67520826:T:C	0.3622	T	C	0.5865	-0.0095	0.0104	36659	63137	0	0.9209	14	67520826	14	67520826	*	rs11158678	Y	14	67987543	chr14:67987543	rs11158678	t	c	0.5709	-0.0227	0.0065	0.0004708	67987543	67520826	14	67520826	14	67520826	*	Y	-0.913462	-3.49231
chr2:623935:C:T	0.1627	T	C	0.819	-0.0183	0.0131	36659	63137	10	0.3486	2	623935	2	623935	*	rs6719518	Y	2	623935	chr2:623935	rs6719518	t	c	0.8282	0.0488	0.0085	8.71e-09	623935	623935	2	623935	2	623935	*	Y	-1.39695	5.74118
chr11:34774132:A:T	0.08613	A	T	0.915	-0.0309	0.018	36659	63137	0	0.595	11	34774132	11	34774132	*	rs3920862	W	11	34795679	chr11:34795679	rs3920862	a	t	0.916	-0.0594	0.0114	1.942e-07	34795679	34774132	11	34774132	11	34774132	*	W	-1.71667	-5.21053
chr11:93374331:T:C	0.8229	T	C	0.4953	0.0023	0.0101	36659	63137	0	0.8532	11	93374331	11	93374331	*	rs3020070	Y	11	93107497	chr11:93107497	rs3020070	t	c	0.487	-0.0269	0.0064	2.534e-05	93107497	93374331	11	93374331	11	93374331	*	Y	0.227723	-4.20312
chr12:60850825:C:G	0.9456	C	G	0.1832	0.0009	0.0133	36659	63137	0	0.6874	12	60850825	12	60850825	*	rs10784068	S	12	61244606	chr12:61244606	rs10784068	c	g	0.1731	0.0293	0.0084	0.0004687	61244606	60850825	12	60850825	12	60850825	*	S	0.0676692	3.4881
chr5:44708276:C:G	0.6977	C	G	0.6148	-0.004	0.0104	36659	63137	0	0.8487	5	44708276	5	44708276	*	rs6861560	S	5	44708378	chr5:44708378	rs6861560	c	g	0.6041	-0.0392	0.0065	1.554e-09	44708378	44708276	5	44708276	5	44708276	*	S	-0.384615	-6.03077
chr7:26531201:C:G	0.5282	C	G	0.799	0.0079	0.0125	36659	63137	9.6	0.3531	7	26531201	7	26531201	*	rs73063794	S	7	26570820	chr7:26570820	rs73063794	c	g	0.8015	0.03	0.008	0.0001632	26570820	26531201	7	26531201	7	26531201	*	S	0.632	3.75
chr11:17397732:C:T	0.2083	T	C	0.2711	-0.0142	0.0113	36659	63137	32.1	0.1425	11	17397732	11	17397732	*	rs1799859	Y	11	17419279	chr11:17419279	rs1799859	t	c	0.2624	-0.0418	0.0073	1.176e-08	17419279	17397732	11	17397732	11	17397732	*	Y	-1.25664	-5.72603
chr20:64084195:C:A	0.03441	A	C	0.4737	-0.0224	0.0106	36390	62462	6.3	0.3835	20	64084195	20	64084195	*	rs4431000	M	20	62715548	chr20:62715548	rs4431000	a	c	0.4704	-0.0264	0.0067	8.157e-05	62715548	64084195	20	64084195	20	64084195	*	M	-2.11321	-3.9403
chr2:43565980:C:T	0.05164	T	C	0.3029	-0.0213	0.011	36659	63137	0	0.4725	2	43565980	2	43565980	*	rs1873557	Y	2	43793119	chr2:43793119	rs1873557	t	c	0.2949	-0.0392	0.007	2.297e-08	43793119	43565980	2	43565980	2	43565980	*	Y	-1.93636	-5.6
chr18:23045440:G:A	0.9467	A	G	0.0758	0.0013	0.0191	36659	63137	0	0.7918	18	23045440	18	23045440	*	rs147943087	R	18	20625403	chr18:20625403	rs147943087	a	g	0.0777	0.0432	0.0119	0.0002954	20625403	23045440	18	23045440	18	23045440	*	R	0.0680628	3.63025
chr2:81650609:C:A	0.8361	A	C	0.0681	-0.0042	0.0201	36659	63137	0	0.9102	2	81650609	2	81650609	*	rs113179593	H	2	81877733	chr2:81877733	rs113179593	a	c	0.0592	0.0484	0.0137	0.0004176	81877733	81650609	2	81650609	2	81650609	*	H	-0.208955	3.53285
chr7:102428271:T:C	0.6605	T	C	0.9296	0.0087	0.0199	36659	63137	58.3	0.007597	7	102428271	7	102428271	*	rs77349081	Y	7	102068718	chr7:102068718	rs77349081	t	c	0.9216	0.0527	0.012	1.204e-05	102068718	102428271	7	102428271	7	102428271	*	Y	0.437186	4.39167
chr11:103235026:G:C	0.8198	C	G	0.815	-0.003	0.0132	36659	63137	1	0.4314	11	103235026	11	103235026	*	rs694270	S	11	103105755	chr11:103105755	rs694270	c	g	0.8079	0.0366	0.0082	7.41e-06	103105755	103235026	11	103235026	11	103235026	*	S	-0.227273	4.46341
chr3:49971133:A:G	0.2329	A	G	0.4896	0.012	0.0101	36659	63137	27.5	0.1827	3	49971133	3	49971133	*	rs6446189	R	3	50008566	chr3:50008566	rs6446189	a	g	0.483	-0.0329	0.0064	2.588e-07	50008566	49971133	3	49971133	3	49971133	*	R	1.18812	-5.14062
chr12:91965682:G:A	0.1918	A	G	0.0592	-0.0282	0.0216	36659	63137	16.4	0.2874	12	91965682	12	91965682	*	rs56302540	R	12	92359458	chr12:92359458	rs56302540	a	g	0.0615	0.0499	0.0134	0.0001966	92359458	91965682	12	91965682	12	91965682	*	R	-1.30556	3.72388
chr10:112980750:C:G	0.4294	C	G	0.9851	-0.0358	0.0452	36227	62057	0	0.9788	10	112980750	10	112980750	*	rs61875113	S	10	114740509	chr10:114740509	rs61875113	c	g	0.9894	-0.269	0.0325	1.155e-16	114740509	112980750	10	112980750	10	112980750	*	S	-0.792035	-8.27692
chr3:116379878:A:G	0.2304	A	G	0.9915	0.067	0.0558	36227	62057	0	0.8344	3	116379878	3	116379878	*	rs115661458	R	3	116098725	chr3:116098725	rs115661458	a	g	0.9911	-0.1267	0.0347	0.0002563	116098725	116379878	3	116379878	3	116379878	*	R	1.20072	-3.6513
chr10:43550724:C:T	0.1989	T	C	0.6623	-0.014	0.0109	36659	63137	0	0.5899	10	43550724	10	43550724	*	rs3006381	Y	10	44046172	chr10:44046172	rs3006381	t	c	0.6701	0.0251	0.0068	0.0002259	44046172	43550724	10	43550724	10	43550724	*	Y	-1.2844	3.69118
chr15:74736195:G:A	0.1942	A	G	0.0449	-0.0322	0.0248	36659	63137	20.4	0.2494	15	74736195	15	74736195	*	rs112697364	R	15	75028536	chr15:75028536	rs112697364	a	g	0.0441	-0.0684	0.0163	2.818e-05	75028536	74736195	15	74736195	15	74736195	*	R	-1.29839	-4.19632
chr7:67961584:C:T	0.239	T	C	0.0729	-0.0232	0.0197	36659	63137	37.1	0.1025	7	67961584	7	67961584	*	rs12698638	Y	7	67426571	chr7:67426571	rs12698638	t	c	0.0694	-0.0464	0.0128	0.0002807	67426571	67961584	7	67961584	7	67961584	*	Y	-1.17766	-3.625
chr20:52629839:T:C	0.3834	T	C	0.3331	-0.0094	0.0107	36659	63137	45.9	0.04748	20	52629839	20	52629839	*	rs856420	Y	20	51246378	chr20:51246378	rs856420	t	c	0.3269	-0.0265	0.0068	9.868e-05	51246378	52629839	20	52629839	20	52629839	*	Y	-0.878505	-3.89706
chr8:94796937:C:T	0.01132	T	C	0.6863	0.0277	0.0109	36659	63137	0	0.9724	8	94796937	8	94796937	*	rs12541990	Y	8	95809165	chr8:95809165	rs12541990	t	c	0.6714	-0.0288	0.0068	2.319e-05	95809165	94796937	8	94796937	8	94796937	*	Y	2.54128	-4.23529
chr17:76281581:G:T	0.5053	T	G	0.0796	0.0126	0.0189	36659	63137	0	0.617	17	76281581	17	76281581	*	rs56751606	D	17	74277662	chr17:74277662	rs56751606	t	g	0.075	0.0448	0.0123	0.0002551	74277662	76281581	17	76281581	17	76281581	*	D	0.666667	3.64228
chr5:72923924:A:G	0.3916	A	G	0.7011	0.0095	0.0111	36659	63137	0	0.7063	5	72923924	5	72923924	*	rs198214	R	5	72219751	chr5:72219751	rs198214	a	g	0.6853	-0.0264	0.0069	0.0001333	72219751	72923924	5	72923924	5	72923924	*	R	0.855856	-3.82609
chr2:134801675:A:C	0.3347	A	C	0.808	-0.0126	0.0131	36659	63137	54.6	0.01491	2	134801675	2	134801675	*	rs7577270	M	2	135559245	chr2:135559245	rs7577270	a	c	0.8431	-0.037	0.009	3.972e-05	135559245	134801675	2	134801675	2	134801675	*	M	-0.961832	-4.11111
chr13:63027671:C:T	0.115	T	C	0.3485	0.0167	0.0106	36659	63137	0	0.8702	13	63027671	13	63027671	*	rs2249738	Y	13	63601804	chr13:63601804	rs2249738	t	c	0.351	0.0256	0.0067	0.0001333	63601804	63027671	13	63027671	13	63027671	*	Y	1.57547	3.8209
chr18:1839563:A:G	0.2905	A	G	0.8484	0.015	0.0141	36659	63137	25.3	0.2027	18	1839563	18	1839563	*	rs8097544	R	18	1839564	chr18:1839564	rs8097544	a	g	0.8501	-0.0441	0.0089	7.225e-07	1839564	1839563	18	1839563	18	1839563	*	R	1.06383	-4.95506
chr18:65777480:G:A	0.7668	A	G	0.3077	0.0032	0.0109	36659	63137	0	0.644	18	65777480	18	65777480	*	rs1484725	R	18	63444716	chr18:63444716	rs1484725	a	g	0.3003	0.0294	0.0069	2.095e-05	63444716	65777480	18	65777480	18	65777480	*	R	0.293578	4.26087
chr8:9942443:G:C	0.3078	C	G	0.1103	-0.0166	0.0162	36390	62462	48.5	0.04198	8	9942443	8	9942443	*	rs13257038	S	8	9799953	chr8:9799953	rs13257038	c	g	0.1122	0.0505	0.0102	6.614e-07	9799953	9942443	8	9942443	8	9942443	*	S	-1.02469	4.95098
chr1:219482496:G:C	0.1858	C	G	0.6831	0.0144	0.0108	36659	63137	55	0.01411	1	219482496	1	219482496	*	rs1531093	S	1	219655838	chr1:219655838	rs1531093	c	g	0.6821	0.0418	0.0069	1.458e-09	219655838	219482496	1	219482496	1	219482496	*	S	1.33333	6.05797
chr4:118710472:T:C	0.1022	T	C	0.941	-0.0353	0.0216	36659	63137	0	0.7361	4	118710472	4	118710472	*	rs114039398	Y	4	119631627	chr4:119631627	rs114039398	t	c	0.9345	-0.0476	0.0129	0.0002189	119631627	118710472	4	118710472	4	118710472	*	Y	-1.63426	-3.68992
chr6:42008168:G:A	0.2175	A	G	0.0202	-0.0445	0.0361	36390	62462	1.3	0.4266	6	42008168	6	42008168	*	rs143652290	R	6	41975906	chr6:41975906	rs143652290	a	g	0.0229	0.0877	0.0218	5.65e-05	41975906	42008168	6	42008168	6	42008168	*	R	-1.23269	4.02294
chr3:44909911:G:A	0.3883	A	G	0.2215	-0.0105	0.0121	36659	63137	0	0.6955	3	44909911	3	44909911	*	rs17077036	R	3	44951403	chr3:44951403	rs17077036	a	g	0.23	0.027	0.0075	0.0003415	44951403	44909911	3	44909911	3	44909911	*	R	-0.867769	3.6
chr2:67691064:A:G	0.1847	A	G	0.366	0.014	0.0105	36659	63137	0	0.6382	2	67691064	2	67691064	*	rs4671836	R	2	67918196	chr2:67918196	rs4671836	a	g	0.3656	0.0281	0.0066	2.044e-05	67918196	67691064	2	67691064	2	67691064	*	R	1.33333	4.25758
chr9:21117039:T:C	0.9069	T	C	0.8894	0.0019	0.0164	36659	63137	0	0.8867	9	21117039	9	21117039	*	rs35291237	Y	9	21117038	chr9:21117038	rs35291237	t	c	0.8716	0.0345	0.0098	0.000456	21117038	21117039	9	21117039	9	21117039	*	Y	0.115854	3.52041
chr1:205055445:C:T	0.055	T	C	0.2247	0.0232	0.0121	36659	63137	7.9	0.3688	1	205055445	1	205055445	*	rs4950978	Y	1	205024573	chr1:205024573	rs4950978	t	c	0.2306	0.0338	0.0075	7.339e-06	205024573	205055445	1	205055445	1	205055445	*	Y	1.91736	4.50667
chr15:40159581:T:C	0.6975	T	C	0.511	0.004	0.0103	36659	63137	1.8	0.4245	15	40159581	15	40159581	*	rs1031963	Y	15	40451782	chr15:40451782	rs1031963	t	c	0.4946	-0.0275	0.0064	1.664e-05	40451782	40159581	15	40159581	15	40159581	*	Y	0.38835	-4.29688
chr12:95554318:G:A	0.3938	A	G	0.1343	0.0126	0.0148	36659	63137	0.1	0.4395	12	95554318	12	95554318	*	rs10859895	R	12	95948094	chr12:95948094	rs10859895	a	g	0.1301	0.0379	0.0098	0.0001177	95948094	95554318	12	95554318	12	95554318	*	R	0.851351	3.86735
chr12:93574480:G:A	0.7937	A	G	0.2273	-0.0032	0.0121	36659	63137	0	0.6269	12	93574480	12	93574480	*	rs1316739	R	12	93968256	chr12:93968256	rs1316739	a	g	0.2402	0.0275	0.0075	0.0002644	93968256	93574480	12	93574480	12	93574480	*	R	-0.264463	3.66667
chr17:9884528:A:G	0.0001171	A	G	0.7124	0.0436	0.0113	36659	63137	15.6	0.2952	17	9884528	17	9884528	*	rs17810376	R	17	9787845	chr17:9787845	rs17810376	a	g	0.6779	-0.0382	0.0068	1.989e-08	9787845	9884528	17	9884528	17	9884528	*	R	3.85841	-5.61765
chr3:23328253:C:T	0.2293	T	C	0.0292	0.0362	0.0301	36659	63137	0	0.7694	3	23328253	3	23328253	*	rs115460585	Y	3	23369744	chr3:23369744	rs115460585	t	c	0.032	0.1139	0.0183	5.091e-10	23369744	23328253	3	23328253	3	23328253	*	Y	1.20266	6.22404
chr6:32420769:T:C	0.462	T	C	0.2077	0.0094	0.0127	35084	55762	38.9	0.1201	6	32420769	6	32420769	*	rs2213581	Y	6	32388546	chr6:32388546	rs2213581	t	c	0.2274	-0.0553	0.0077	9.515e-13	32388546	32420769	6	32420769	6	32420769	*	Y	0.740157	-7.18182
chr6:32420769:T:C	0.462	T	C	0.2077	0.0094	0.0127	35084	55762	38.9	0.1201	6	32420769	6	32420769	*	rs879741310	R	6	32388546	chr6:32388546	rs2213581	t	c	0.2274	-0.0553	0.0077	9.515e-13	32388546	32420769	6	32420769	6	32420769	*	R	0.740157	-7.18182
chr3:13395552:G:A	0.9303	A	G	0.5484	0.0009	0.0103	36659	63137	3.5	0.4089	3	13395552	3	13395552	*	rs6801187	R	3	13437052	chr3:13437052	rs6801187	a	g	0.5438	-0.0274	0.0064	1.786e-05	13437052	13395552	3	13395552	3	13395552	*	R	0.0873786	-4.28125
chr18:59210948:C:T	0.1488	T	C	0.1648	0.0197	0.0137	36659	63137	0	0.6953	18	59210948	18	59210948	*	rs55932597	Y	18	56878180	chr18:56878180	rs55932597	t	c	0.172	-0.0475	0.0085	2.133e-08	56878180	59210948	18	59210948	18	59210948	*	Y	1.43796	-5.58824
chr12:120915285:T:G	0.11	T	G	0.5801	0.0163	0.0102	36659	63137	0	0.8659	12	120915285	12	120915285	*	rs2701184	K	12	121353088	chr12:121353088	rs2701184	t	g	0.5948	-0.0343	0.0065	1.265e-07	121353088	120915285	12	120915285	12	120915285	*	K	1.59804	-5.27692
chr8:144826706:G:A	0.8812	A	G	0.3811	-0.0016	0.0106	36659	63137	34	0.1268	8	144826706	8	144826706	*	rs1735431	R	8	146052091	chr8:146052091	rs1735431	a	g	0.3737	-0.0255	0.0066	0.0001107	146052091	144826706	8	144826706	8	144826706	*	R	-0.150943	-3.86364
chr3:136085708:T:A	0.6753	A	T	0.2335	-0.005	0.012	36659	63137	0	0.9204	3	136085708	3	136085708	*	rs61791721	W	3	135804550	chr3:135804550	rs61791721	a	t	0.2281	-0.0369	0.008	3.532e-06	135804550	136085708	3	136085708	3	136085708	*	W	-0.416667	-4.6125
chr4:76595975:A:G	0.1094	A	G	0.5057	-0.0161	0.0101	36659	63137	0	0.9467	4	76595975	4	76595975	*	rs6846198	R	4	77517128	chr4:77517128	rs6846198	a	g	0.4913	-0.0258	0.0066	9.18e-05	77517128	76595975	4	76595975	4	76595975	*	R	-1.59406	-3.90909
chr2:226101481:A:G	0.03501	A	G	0.9918	-0.1366	0.0648	36086	60096	0	0.5625	2	226101481	2	226101481	*	rs190392137	R	2	226966197	chr2:226966197	rs190392137	a	g	0.988	-0.1254	0.036	0.0004984	226966197	226101481	2	226101481	2	226101481	*	R	-2.10802	-3.48333
chr2:160497857:T:C	0.01579	T	C	0.896	-0.0397	0.0164	36659	63137	15.6	0.2952	2	160497857	2	160497857	*	rs75736012	Y	2	161354368	chr2:161354368	rs75736012	t	c	0.8835	-0.046	0.0099	3.753e-06	161354368	160497857	2	160497857	2	160497857	*	Y	-2.42073	-4.64646
chr22:41078281:G:A	0.4796	A	G	0.0832	-0.0135	0.019	36659	63137	35.1	0.1175	22	41078281	22	41078281	*	rs62238690	R	22	41474285	chr22:41474285	rs62238690	a	g	0.0911	-0.0478	0.0117	4.578e-05	41474285	41078281	22	41078281	22	41078281	*	R	-0.710526	-4.08547
chr5:75491795:G:A	0.1103	A	G	0.1238	0.0244	0.0153	36659	63137	4	0.4043	5	75491795	5	75491795	*	rs28612248	R	5	74787620	chr5:74787620	rs28612248	a	g	0.1291	-0.0338	0.0095	0.000389	74787620	75491795	5	75491795	5	75491795	*	R	1.59477	-3.55789
chr6:126359343:G:A	0.4389	A	G	0.4705	-0.0078	0.0101	36659	63137	35.8	0.1124	6	126359343	6	126359343	*	rs2326387	R	6	126680489	chr6:126680489	rs2326387	a	g	0.4527	0.0478	0.0064	7.202e-14	126680489	126359343	6	126359343	6	126359343	*	R	-0.772277	7.46875
chr4:118113031:A:G	0.2096	A	G	0.1341	0.0189	0.015	36659	63137	12	0.3299	4	118113031	4	118113031	*	rs4280816	R	4	119034186	chr4:119034186	rs4280816	a	g	0.1324	0.0394	0.0094	2.9e-05	119034186	118113031	4	118113031	4	118113031	*	R	1.26	4.19149
chr15:63582682:A:T	0.02396	A	T	0.8326	-0.0303	0.0134	36659	63137	0	0.9884	15	63582682	15	63582682	*	rs7180729	W	15	63874881	chr15:63874881	rs7180729	a	t	0.8272	-0.0312	0.0085	0.0002343	63874881	63582682	15	63582682	15	63582682	*	W	-2.26119	-3.67059
chr3:11458629:C:T	0.9577	T	C	0.8092	-0.0007	0.0132	36659	63137	0	0.9412	3	11458629	3	11458629	*	rs2454500	Y	3	11500103	chr3:11500103	rs2454500	t	c	0.8204	0.0298	0.0084	0.0003741	11500103	11458629	3	11458629	3	11458629	*	Y	-0.0530303	3.54762
chr13:58057999:T:C	0.5285	T	C	0.8344	-0.0086	0.0136	36659	63137	1.2	0.4296	13	58057999	13	58057999	*	rs34399097	Y	13	58632133	chr13:58632133	rs34399097	t	c	0.8214	0.0429	0.0084	3.029e-07	58632133	58057999	13	58057999	13	58057999	*	Y	-0.632353	5.10714
chr2:160448986:A:G	0.4732	A	G	0.8083	-0.0091	0.0127	36659	63137	24.4	0.211	2	160448986	2	160448986	*	rs28468464	R	2	161305497	chr2:161305497	rs28468464	a	g	0.8073	0.0367	0.0081	5.309e-06	161305497	160448986	2	160448986	2	160448986	*	R	-0.716535	4.53086
chr4:156367322:G:A	0.9565	A	G	0.0298	-0.0017	0.0304	36659	63137	0	0.7922	4	156367322	4	156367322	*	rs140575216	R	4	157288474	chr4:157288474	rs140575216	a	g	0.0339	-0.0651	0.0183	0.000381	157288474	156367322	4	156367322	4	156367322	*	R	-0.0559211	-3.55738
chr3:123341007:C:G	0.2279	C	G	0.4583	0.0123	0.0102	36659	63137	0	0.9497	3	123341007	3	123341007	*	rs9858150	S	3	123059854	chr3:123059854	rs9858150	c	g	0.4557	-0.0448	0.0064	2.309e-12	123059854	123341007	3	123341007	3	123341007	*	S	1.20588	-7
chr4:103006890:A:G	0.3617	A	G	0.663	0.0097	0.0107	36659	63137	26.8	0.1893	4	103006890	4	103006890	*	rs10006474	R	4	103928047	chr4:103928047	rs10006474	a	g	0.6662	0.0385	0.0068	1.54e-08	103928047	103006890	4	103006890	4	103006890	*	R	0.906542	5.66176
chr6:138473491:A:G	0.2669	A	G	0.7975	-0.0141	0.0127	36659	63137	0	0.9846	6	138473491	6	138473491	*	rs7765573	R	6	138794628	chr6:138794628	rs7765573	a	g	0.801	-0.0292	0.0081	0.0002925	138794628	138473491	6	138473491	6	138473491	*	R	-1.11024	-3.60494
chr18:42293948:T:G	0.807	T	G	0.9011	0.0041	0.0169	36659	63137	27.1	0.186	18	42293948	18	42293948	*	rs72901342	K	18	39873913	chr18:39873913	rs72901342	t	g	0.9033	0.0409	0.011	0.000199	39873913	42293948	18	42293948	18	42293948	*	K	0.242604	3.71818
chr5:103058454:T:C	0.4782	T	C	0.6973	-0.0078	0.011	36659	63137	31.1	0.1507	5	103058454	5	103058454	*	rs62364876	Y	5	102394158	chr5:102394158	rs62364876	t	c	0.688	-0.0424	0.0069	8.478e-10	102394158	103058454	5	103058454	5	103058454	*	Y	-0.709091	-6.14493
chr16:72016581:C:T	0.05601	T	C	0.4013	-0.0196	0.0103	36659	63137	0	0.8702	16	72016581	16	72016581	*	rs11864453	Y	16	72050480	chr16:72050480	rs11864453	t	c	0.3945	0.0246	0.0065	0.0001509	72050480	72016581	16	72016581	16	72016581	*	Y	-1.90291	3.78462
chr12:4332311:C:T	0.5513	T	C	0.4753	0.006	0.0101	36659	63137	0	0.542	12	4332311	12	4332311	*	rs12830506	Y	12	4441477	chr12:4441477	rs12830506	t	c	0.4904	0.0225	0.0064	0.0004269	4441477	4332311	12	4332311	12	4332311	*	Y	0.594059	3.51562
chr17:4251081:T:C	0.1777	T	C	0.6205	0.0141	0.0104	36659	63137	0	0.5372	17	4251081	17	4251081	*	rs7504064	Y	17	4154376	chr17:4154376	rs7504064	t	c	0.6179	-0.039	0.0066	3.371e-09	4154376	4251081	17	4251081	17	4251081	*	Y	1.35577	-5.90909
chr2:59374745:A:G	0.4289	A	G	0.6286	-0.0083	0.0105	36659	63137	0	0.891	2	59374745	2	59374745	*	rs58700901	R	2	59601880	chr2:59601880	rs58700901	a	g	0.6228	-0.0237	0.0066	0.000327	59601880	59374745	2	59374745	2	59374745	*	R	-0.790476	-3.59091
chr6:160355293:A:G	0.591	A	G	0.5	-0.0054	0.01	36659	63137	0	0.6748	6	160355293	6	160355293	*	rs675162	R	6	160776325	chr6:160776325	rs675162	a	g	0.5106	0.0388	0.0064	1.24e-09	160776325	160355293	6	160355293	6	160355293	*	R	-0.54	6.0625
chr2:22374255:C:T	0.5556	T	C	0.3552	-0.0063	0.0107	36659	63137	17.4	0.2784	2	22374255	2	22374255	*	rs56153184	Y	2	22597127	chr2:22597127	rs56153184	t	c	0.3678	0.0255	0.0066	0.0001107	22597127	22374255	2	22374255	2	22374255	*	Y	-0.588785	3.86364
chr17:48777800:C:A	0.6022	A	C	0.2717	0.0059	0.0114	36659	63137	0	0.5694	17	48777800	17	48777800	*	rs7208664	M	17	46855162	chr17:46855162	rs7208664	a	c	0.2746	-0.0428	0.0071	1.839e-09	46855162	48777800	17	48777800	17	48777800	*	M	0.517544	-6.02817
chr3:58296401:A:G	0.1252	A	G	0.3072	-0.0171	0.0111	36659	63137	0	0.5801	3	58296401	3	58296401	*	rs2363688	R	3	58282128	chr3:58282128	rs2363688	a	g	0.281	-0.0253	0.0071	0.0003802	58282128	58296401	3	58296401	3	58296401	*	R	-1.54054	-3.56338
chr20:22455420:G:A	0.2401	A	G	0.1954	-0.015	0.0128	36659	63137	0	0.9716	20	22455420	20	22455420	*	rs6048104	R	20	22436058	chr20:22436058	rs6048104	a	g	0.2018	-0.0315	0.008	7.539e-05	22436058	22455420	20	22455420	20	22455420	*	R	-1.17188	-3.9375
chr8:11844613:G:C	1.158e-08	C	G	0.0557	0.1284	0.0225	36390	62462	10.9	0.3424	8	11844613	8	11844613	*	rs1065712	S	8	11702122	chr8:11702122	rs1065712	c	g	0.0656	-0.0265	0.0137	0.05335	11702122	11844613	8	11844613	8	11844613	*	S	5.70667	-1.93431
chr10:113085025:T:G	0.8335	T	G	0.9521	0.0052	0.0248	36659	63137	10.5	0.3442	10	113085025	10	113085025	*	rs35198330	K	10	114844784	chr10:114844784	rs35198330	t	g	0.9482	-0.0938	0.0149	2.809e-10	114844784	113085025	10	113085025	10	113085025	*	K	0.209677	-6.2953
chr4:156708068:A:T	0.9184	A	T	0.6666	0.0011	0.0107	36659	63137	28.4	0.1748	4	156708068	4	156708068	*	rs7664510	W	4	157629220	chr4:157629220	rs7664510	a	t	0.675	0.0306	0.0068	6.916e-06	157629220	156708068	4	156708068	4	156708068	*	W	0.102804	4.5
chr22:50019591:G:A	0.3474	A	G	0.2079	0.0119	0.0127	36659	63137	0	0.9553	22	50019591	22	50019591	*	rs7288137	R	22	50458020	chr22:50458020	rs7288137	a	g	0.2334	0.0289	0.0077	0.0001915	50458020	50019591	22	50019591	22	50019591	*	R	0.937008	3.75325
chr1:36379997:A:C	0.4404	A	C	0.871	-0.0121	0.0156	36659	63137	5.2	0.3937	1	36379997	1	36379997	*	rs74628160	M	1	36845598	chr1:36845598	rs74628160	a	c	0.884	0.036	0.0103	0.0004507	36845598	36379997	1	36379997	1	36379997	*	M	-0.775641	3.49515
chr2:120592330:G:A	0.5406	A	G	0.526	-0.0064	0.0104	36659	63137	0	0.954	2	120592330	2	120592330	*	rs10460461	R	2	121349906	chr2:121349906	rs10460461	a	g	0.544	-0.0416	0.0064	7.347e-11	121349906	120592330	2	120592330	2	120592330	*	R	-0.615385	-6.5
chr1:177808956:C:T	0.1687	T	C	0.1993	0.0174	0.0126	36659	63137	33.5	0.1307	1	177808956	1	177808956	*	rs12135579	Y	1	177778091	chr1:177778091	rs12135579	t	c	0.2138	0.0414	0.0077	9.125e-08	177778091	177808956	1	177808956	1	177808956	*	Y	1.38095	5.37662
chr19:45660732:T:C	0.001246	T	C	0.8105	0.0418	0.0129	36659	63137	50.3	0.02797	19	45660732	19	45660732	*	rs34642101	Y	19	46163990	chr19:46163990	rs34642101	t	c	0.8136	-0.0398	0.0082	1.097e-06	46163990	45660732	19	45660732	19	45660732	*	Y	3.24031	-4.85366
chr3:186948296:C:A	0.2283	A	C	0.1288	-0.0182	0.0151	36659	63137	7.4	0.3731	3	186948296	3	186948296	*	rs78117380	M	3	186666084	chr3:186666084	rs78117380	a	c	0.1405	-0.0556	0.0092	1.595e-09	186666084	186948296	3	186948296	3	186948296	*	M	-1.2053	-6.04348
chr9:20750337:A:G	0.6088	A	G	0.1499	0.0073	0.0144	36659	63137	0	0.9979	9	20750337	9	20750337	*	rs6475471	R	9	20750336	chr9:20750336	rs6475471	a	g	0.1623	-0.0447	0.0088	3.726e-07	20750336	20750337	9	20750337	9	20750337	*	R	0.506944	-5.07955
chr4:13555153:T:C	0.4334	T	C	0.8834	-0.0124	0.0158	36659	63137	0	0.5994	4	13555153	4	13555153	*	rs61795264	Y	4	13556777	chr4:13556777	rs61795264	t	c	0.8908	-0.0389	0.0103	0.00015	13556777	13555153	4	13555153	4	13555153	*	Y	-0.78481	-3.7767
chr7:116859523:A:G	0.4839	A	G	0.999	0.1513	0.2162	26798	28624	0	0.3458	7	116859523	7	116859523	*	rs147479537	R	7	116499577	chr7:116499577	rs147479537	a	g	0.9995	-0.8364	0.2179	0.0001237	116499577	116859523	7	116859523	7	116859523	*	R	0.699815	-3.83846
chr11:119057538:G:A	0.8135	A	G	0.381	0.0025	0.0104	36659	63137	0	0.4901	11	119057538	11	119057538	*	rs11217133	R	11	118928249	chr11:118928249	rs11217133	a	g	0.3864	0.0308	0.0066	3.022e-06	118928249	119057538	11	119057538	11	119057538	*	R	0.240385	4.66667
chr6:139953462:A:T	0.009082	A	T	0.8	0.0328	0.0126	36659	63137	0	0.6766	6	139953462	6	139953462	*	rs6926807	W	6	140274599	chr6:140274599	rs6926807	a	t	0.7872	0.0377	0.0079	1.579e-06	140274599	139953462	6	139953462	6	139953462	*	W	2.60317	4.77215
chr8:9419813:C:G	0.302	C	G	0.8348	0.0141	0.0136	36390	62462	60.7	0.006478	8	9419813	8	9419813	*	rs62493859	V	8	9277323	chr8:9277323	rs62493859	c	g	0.8383	-0.0313	0.0087	0.0003161	9277323	9419813	8	9419813	8	9419813	*	V	1.03676	-3.5977
chr11:14571567:C:T	0.2367	T	C	0.0873	-0.0214	0.0181	36659	63137	12.2	0.3275	11	14571567	11	14571567	*	rs7952211	Y	11	14593113	chr11:14593113	rs7952211	t	c	0.0819	0.0543	0.0116	2.98e-06	14593113	14571567	11	14571567	11	14571567	*	Y	-1.18232	4.68103
chr3:154241087:C:A	0.1518	A	C	0.8588	0.0214	0.0149	36659	63137	33.4	0.1313	3	154241087	3	154241087	*	rs187357	M	3	153958876	chr3:153958876	rs187357	a	c	0.8497	0.0333	0.009	0.0002171	153958876	154241087	3	154241087	3	154241087	*	M	1.43624	3.7
chr7:14846850:G:A	0.2077	A	G	0.4502	0.0128	0.0101	36659	63137	0	0.5267	7	14846850	7	14846850	*	rs1860582	R	7	14886475	chr7:14886475	rs1860582	a	g	0.4499	-0.0254	0.0065	9.124e-05	14886475	14846850	7	14846850	7	14846850	*	R	1.26733	-3.90769
chr15:56682819:T:G	0.5138	T	G	0.0311	0.021	0.0321	36659	63137	0	0.833	15	56682819	15	56682819	*	rs11071285	K	15	56975017	chr15:56975017	rs11071285	t	g	0.0319	0.0838	0.0184	5.428e-06	56975017	56682819	15	56682819	15	56682819	*	K	0.654206	4.55435
chr2:232744191:T:C	0.3028	T	C	0.6807	-0.0113	0.011	36659	63137	48.2	0.03669	2	232744191	2	232744191	*	rs11687128	Y	2	233608901	chr2:233608901	rs11687128	t	c	0.6553	-0.0247	0.0067	0.0002278	233608901	232744191	2	232744191	2	232744191	*	Y	-1.02727	-3.68657
chr10:43567079:C:T	0.5455	T	C	0.5392	-0.0062	0.0103	36659	63137	0	0.6083	10	43567079	10	43567079	*	rs7078691	Y	10	44062527	chr10:44062527	rs7078691	t	c	0.5419	0.0232	0.0064	0.0002807	44062527	43567079	10	43567079	10	43567079	*	Y	-0.601942	3.625
chr13:80722191:A:G	0.1111	A	G	0.8625	0.0233	0.0146	36659	63137	30.3	0.1575	13	80722191	13	80722191	*	rs17073161	R	13	81296326	chr13:81296326	rs17073161	a	g	0.8644	-0.0351	0.0089	8.015e-05	81296326	80722191	13	80722191	13	80722191	*	R	1.59589	-3.94382
chr6:20546782:A:T	0.4085	A	T	0.9489	0.019	0.023	36659	63137	13.9	0.3113	6	20546782	6	20546782	*	rs13197372	W	6	20547013	chr6:20547013	rs13197372	a	t	0.953	-0.1117	0.0151	1.277e-13	20547013	20546782	6	20546782	6	20546782	*	W	0.826087	-7.39735
chr10:92691573:C:T	0.2374	T	C	0.0814	-0.0218	0.0185	36659	63137	53.4	0.01799	10	92691573	10	92691573	*	rs76501574	Y	10	94451330	chr10:94451330	rs76501574	t	c	0.0849	0.0636	0.0115	3.349e-08	94451330	92691573	10	92691573	10	92691573	*	Y	-1.17838	5.53043
chr7:74016839:A:G	0.1735	A	G	0.5475	0.014	0.0103	36659	63137	10.2	0.3472	7	74016839	7	74016839	*	rs11768878	R	7	73431169	chr7:73431169	rs11768878	a	g	0.5446	0.0232	0.0065	0.0003517	73431169	74016839	7	74016839	7	74016839	*	R	1.35922	3.56923
chr4:52330829:G:C	0.4258	C	G	0.3256	0.0086	0.0108	36659	63137	10.4	0.3453	4	52330829	4	52330829	*	rs28419251	S	4	53196995	chr4:53196995	rs28419251	c	g	0.3182	-0.0279	0.0068	4.14e-05	53196995	52330829	4	52330829	4	52330829	*	S	0.796296	-4.10294
chr2:164779822:T:C	0.9418	T	C	0.549	0.0007	0.0101	36659	63137	24.6	0.209	2	164779822	2	164779822	*	rs355897	Y	2	165636332	chr2:165636332	rs355897	t	c	0.5564	0.0369	0.0064	7.582e-09	165636332	164779822	2	164779822	2	164779822	*	Y	0.0693069	5.76562
chr7:13821280:G:A	0.8143	A	G	0.0156	0.0096	0.0408	36390	62462	38.4	0.1025	7	13821280	7	13821280	*	rs148176242	R	7	13860905	chr7:13860905	rs148176242	a	g	0.018	-0.0901	0.0249	0.0002995	13860905	13821280	7	13821280	7	13821280	*	R	0.235294	-3.61847
chr9:22087474:T:C	0.365	T	C	0.2944	-0.0104	0.0115	36659	63137	0	0.6269	9	22087474	9	22087474	*	rs7857345	Y	9	22087473	chr9:22087473	rs7857345	t	c	0.3031	-0.0344	0.007	9.403e-07	22087473	22087474	9	22087474	9	22087474	*	Y	-0.904348	-4.91429
chr9:136351073:A:C	0.3553	A	C	0.9695	-0.0276	0.0298	36390	62462	0	0.4544	9	136351073	9	136351073	*	rs28556700	M	9	139245525	chr9:139245525	rs28556700	a	c	0.9613	-0.0736	0.0179	3.943e-05	139245525	136351073	9	136351073	9	136351073	*	M	-0.926174	-4.11173
chr9:122978819:C:T	0.04996	T	C	0.8733	-0.0307	0.0157	36659	63137	16.3	0.289	9	122978819	9	122978819	*	rs2791438	Y	9	125741098	chr9:125741098	rs2791438	t	c	0.8756	0.047	0.0097	1.388e-06	125741098	122978819	9	122978819	9	122978819	*	Y	-1.95541	4.84536
chr15:53614113:C:G	0.6559	C	G	0.5407	0.0045	0.0101	36659	63137	0	0.9791	15	53614113	15	53614113	*	rs1906403	S	15	53906310	chr15:53906310	rs1906403	c	g	0.5446	0.0239	0.0064	0.0001825	53906310	53614113	15	53614113	15	53614113	*	S	0.445545	3.73438
chr3:12335246:G:C	0.2524	C	G	0.2385	-0.0135	0.0118	36659	63137	0	0.9277	3	12335246	3	12335246	*	rs17036314	S	3	12376745	chr3:12376745	rs17036314	c	g	0.2511	-0.0421	0.0074	1.485e-08	12376745	12335246	3	12335246	3	12335246	*	S	-1.14407	-5.68919
chr3:185803686:T:C	0.462	T	C	0.9658	-0.0202	0.0275	36659	63137	0	0.4479	3	185803686	3	185803686	*	rs61122583	Y	3	185521474	chr3:185521474	rs61122583	t	c	0.9642	-0.0947	0.0172	3.487e-08	185521474	185803686	3	185803686	3	185803686	*	Y	-0.734545	-5.50581
chr7:130752717:G:A	0.2481	A	G	0.2938	0.0128	0.0111	36659	63137	0	0.5822	7	130752717	7	130752717	*	rs7810507	R	7	130437476	chr7:130437476	rs7810507	a	g	0.2759	0.053	0.0071	9.763e-14	130437476	130752717	7	130752717	7	130752717	*	R	1.15315	7.46479
chr3:23273048:C:T	0.1621	T	C	0.0889	0.0248	0.0177	36659	63137	38.9	0.08947	3	23273048	3	23273048	*	rs35096750	Y	3	23314539	chr3:23314539	rs35096750	t	c	0.099	-0.0595	0.0108	3.443e-08	23314539	23273048	3	23273048	3	23273048	*	Y	1.40113	-5.50926
chr2:238021990:A:G	0.4904	A	G	0.6077	0.0073	0.0106	36659	63137	18.7	0.2659	2	238021990	2	238021990	*	rs62194543	R	2	238930632	chr2:238930632	rs62194543	a	g	0.6057	0.0256	0.0066	0.000104	238930632	238021990	2	238021990	2	238021990	*	R	0.688679	3.87879
chr3:88067476:G:T	0.4144	T	G	0.844	0.0116	0.0142	36659	63137	2.4	0.4187	3	88067476	3	88067476	*	rs4502603	K	3	88116626	chr3:88116626	rs4502603	t	g	0.8485	0.0315	0.0089	0.000401	88116626	88067476	3	88067476	3	88067476	*	K	0.816901	3.53933
chr14:58328969:A:G	0.5915	A	G	0.3394	0.0058	0.0108	36659	63137	0	0.5783	14	58328969	14	58328969	*	rs8005422	R	14	58795687	chr14:58795687	rs8005422	a	g	0.3594	0.0299	0.0066	5.819e-06	58795687	58328969	14	58328969	14	58328969	*	R	0.537037	4.5303
chr6:31505015:T:C	0.2122	T	C	0.3301	0.0133	0.0107	36390	62462	0	0.7532	6	31505015	6	31505015	*	rs28703977	Y	6	31472792	chr6:31472792	rs28703977	t	c	0.342	-0.0425	0.0068	4.243e-10	31472792	31505015	6	31505015	6	31505015	*	Y	1.24299	-6.25
chr16:53500712:T:C	0.1594	T	C	0.6672	0.0151	0.0107	36659	63137	23.1	0.2232	16	53500712	16	53500712	*	rs62048543	Y	16	53534624	chr16:53534624	rs62048543	t	c	0.6844	0.0271	0.0069	8.794e-05	53534624	53500712	16	53500712	16	53500712	*	Y	1.41121	3.92754
chr1:229582388:G:T	0.2249	T	G	0.2021	0.0156	0.0129	36659	63137	65.6	0.00121	1	229582388	1	229582388	*	rs12042088	K	1	229718135	chr1:229718135	rs12042088	t	g	0.1992	0.0367	0.0081	5.309e-06	229718135	229582388	1	229582388	1	229582388	*	K	1.2093	4.53086
chr11:17263940:G:A	0.4076	A	G	0.4031	0.0086	0.0103	36659	63137	5	0.3953	11	17263940	11	17263940	*	rs10832752	R	11	17285487	chr11:17285487	rs10832752	a	g	0.4055	0.0318	0.0065	9.648e-07	17285487	17263940	11	17263940	11	17263940	*	R	0.834951	4.89231
chr5:103222343:G:A	0.3379	A	G	0.2895	0.0106	0.0111	36659	63137	29.2	0.1677	5	103222343	5	103222343	*	rs246915	R	5	102558044	chr5:102558044	rs246915	a	g	0.2979	0.0419	0.007	2.331e-09	102558044	103222343	5	103222343	5	103222343	*	R	0.954955	5.98571
chr5:75086256:G:A	0.03374	A	G	0.152	0.0297	0.014	36659	63137	5.3	0.3929	5	75086256	5	75086256	*	rs4298239	R	5	74382081	chr5:74382081	rs4298239	a	g	0.1478	-0.0316	0.009	0.0004491	74382081	75086256	5	75086256	5	75086256	*	R	2.12143	-3.51111
chr13:40959262:C:G	0.8035	C	G	0.3019	-0.0028	0.0111	36659	63137	0	0.6068	13	40959262	13	40959262	*	rs2031661	B	13	41533398	chr13:41533398	rs2031661	c	g	0.3098	0.0298	0.0075	7.718e-05	41533398	40959262	13	40959262	13	40959262	*	B	-0.252252	3.97333
chr1:219480315:C:G	0.7215	C	G	0.5138	-0.0036	0.0101	36659	63137	0	0.7327	1	219480315	1	219480315	*	rs12119979	V	1	219653657	chr1:219653657	rs12119979	c	g	0.5303	-0.0378	0.0064	3.251e-09	219653657	219480315	1	219480315	1	219480315	*	V	-0.356436	-5.90625
chr11:49426526:C:A	0.003692	A	C	0.0815	0.0531	0.0183	36659	63137	12	0.3301	11	49426526	11	49426526	*	rs11040365	M	11	49448078	chr11:49448078	rs11040365	a	c	0.0853	0.0532	0.0115	3.853e-06	49448078	49426526	11	49426526	11	49426526	*	M	2.90164	4.62609
chr11:47358789:G:T	5.672e-11	T	G	0.5509	0.0666	0.0102	36659	63137	4.7	0.3981	11	47358789	11	47358789	*	rs3740688	K	11	47380340	chr11:47380340	rs3740688	t	g	0.5409	-0.0146	0.0064	0.02226	47380340	47358789	11	47358789	11	47358789	*	K	6.52941	-2.28125
chr12:4329590:G:A	0.6821	A	G	0.2152	-0.005	0.0123	36659	63137	27.5	0.1822	12	4329590	12	4329590	*	rs73044306	R	12	4438756	chr12:4438756	rs73044306	a	g	0.2157	0.032	0.0077	3.626e-05	4438756	4329590	12	4329590	12	4329590	*	R	-0.406504	4.15584
chr3:173404702:A:C	0.03451	A	C	0.4675	0.0217	0.0103	36659	63137	0	0.8553	3	173404702	3	173404702	*	rs472103	M	3	173122492	chr3:173122492	rs472103	a	c	0.4594	-0.028	0.0065	1.608e-05	173122492	173404702	3	173404702	3	173404702	*	M	2.1068	-4.30769
chr10:112884177:C:T	0.7501	T	C	0.3377	0.0034	0.0107	36659	63137	22.9	0.2251	10	112884177	10	112884177	*	rs11595716	Y	10	114643936	chr10:114643936	rs11595716	t	c	0.3286	0.0354	0.0068	1.976e-07	114643936	112884177	10	112884177	10	112884177	*	Y	0.317757	5.20588
chr7:132632777:C:T	0.342	T	C	0.4139	-0.0097	0.0102	36659	63137	0	0.524	7	132632777	7	132632777	*	rs10256188	Y	7	132317536	chr7:132317536	rs10256188	t	c	0.4155	0.0231	0.0065	0.000373	132317536	132632777	7	132632777	7	132632777	*	Y	-0.95098	3.55385
chr17:78812644:T:C	0.6439	T	C	0.4818	0.0047	0.0101	36659	63137	24.4	0.2112	17	78812644	17	78812644	*	rs6501250	Y	17	76808726	chr17:76808726	rs6501250	t	c	0.4714	0.0282	0.0064	1.009e-05	76808726	78812644	17	78812644	17	78812644	*	Y	0.465347	4.40625
chr8:10125568:C:A	0.4496	A	C	0.2051	-0.0095	0.0126	36390	62462	27.5	0.1907	8	10125568	8	10125568	*	rs6985791	M	8	9983078	chr8:9983078	rs6985791	a	c	0.2066	0.0307	0.0082	0.0001705	9983078	10125568	8	10125568	8	10125568	*	M	-0.753968	3.7439
chr2:111187163:C:T	0.5811	T	C	0.4622	-0.0057	0.0103	36659	63137	0	0.4598	2	111187163	2	111187163	*	rs6542350	Y	2	111944740	chr2:111944740	rs6542350	t	c	0.4891	-0.0238	0.0065	0.0002461	111944740	111187163	2	111187163	2	111187163	*	Y	-0.553398	-3.66154
chr17:1945511:C:T	0.7454	T	C	0.1747	-0.0043	0.0134	36390	62462	17.9	0.2785	17	1945511	17	1945511	*	rs4790294	Y	17	1848805	chr17:1848805	rs4790294	t	c	0.1884	-0.0312	0.0086	0.0002791	1848805	1945511	17	1945511	17	1945511	*	Y	-0.320896	-3.62791
chr2:127110859:G:T	6.88e-17	T	G	0.2016	-0.1059	0.0127	36659	63137	0	0.8707	2	127110859	2	127110859	*	rs6743470	K	2	127868435	chr2:127868435	rs6743470	t	g	0.206	0	0.0079	1	127868435	127110859	2	127110859	2	127110859	*	K	-8.33858	0
chr1:72629245:C:T	0.6165	T	C	0.7397	0.0058	0.0116	36659	63137	0	0.4426	1	72629245	1	72629245	*	rs10493505	Y	1	73094928	chr1:73094928	rs10493505	t	c	0.74	-0.0277	0.0072	0.000126	73094928	72629245	1	72629245	1	72629245	*	Y	0.5	-3.84722
chr8:10488577:C:T	0.00718	T	C	0.0284	0.0855	0.0318	36390	62462	5.4	0.3911	8	10488577	8	10488577	*	rs55886127	Y	8	10346087	chr8:10346087	rs55886127	t	c	0.034	-0.0751	0.0197	0.000136	10346087	10488577	8	10488577	8	10488577	*	Y	2.68868	-3.81218
chr6:152079124:G:A	0.1369	A	G	0.1162	-0.0235	0.0158	36659	63137	47.1	0.04167	6	152079124	6	152079124	*	rs9479203	R	6	152400259	chr6:152400259	rs9479203	a	g	0.1207	0.0365	0.0098	0.0002084	152400259	152079124	6	152079124	6	152079124	*	R	-1.48734	3.72449
chr8:11949712:T:C	0.06823	T	C	0.4611	0.0185	0.0101	36390	62462	16.9	0.288	8	11949712	8	11949712	*	rs7459983	Y	8	11807221	chr8:11807221	rs7459983	t	c	0.4465	-0.0278	0.0065	1.848e-05	11807221	11949712	8	11949712	8	11949712	*	Y	1.83168	-4.27692
chr5:72996883:C:T	0.1305	T	C	0.1591	0.0208	0.0138	36659	63137	4.8	0.3973	5	72996883	5	72996883	*	rs62360759	Y	5	72292710	chr5:72292710	rs62360759	t	c	0.1656	0.0336	0.0086	9.096e-05	72292710	72996883	5	72996883	5	72996883	*	Y	1.50725	3.90698
chr17:64117945:C:G	0.4347	C	G	0.9399	0.0175	0.0224	36659	63137	0	0.564	17	64117945	17	64117945	*	rs7209842	S	17	62195305	chr17:62195305	rs7209842	c	g	0.9462	-0.0695	0.0144	1.509e-06	62195305	64117945	17	64117945	17	64117945	*	S	0.78125	-4.82639
chr11:103171318:T:C	0.5381	T	C	0.265	-0.0071	0.0115	36659	63137	21.9	0.2351	11	103171318	11	103171318	*	rs1299224	Y	11	103042047	chr11:103042047	rs1299224	t	c	0.2621	-0.0291	0.0072	5.626e-05	103042047	103171318	11	103171318	11	103171318	*	Y	-0.617391	-4.04167
chr8:115571324:T:G	0.06273	T	G	0.4248	-0.0191	0.0103	36659	63137	0	0.888	8	115571324	8	115571324	*	rs1028274	K	8	116583551	chr8:116583551	rs1028274	t	g	0.4286	0.0328	0.0064	2.813e-07	116583551	115571324	8	115571324	8	115571324	*	K	-1.85437	5.125
chr22:43929685:C:T	0.001763	T	C	0.1682	-0.0427	0.0136	36659	63137	19.4	0.2583	22	43929685	22	43929685	*	rs12484801	Y	22	44325565	chr22:44325565	rs12484801	t	c	0.1662	0.0386	0.0086	6.928e-06	44325565	43929685	22	43929685	22	43929685	*	Y	-3.13971	4.48837
chr5:5146282:A:G	0.2123	A	G	0.3857	0.0128	0.0103	36659	63137	32.5	0.1391	5	5146282	5	5146282	*	rs1863968	R	5	5146395	chr5:5146395	rs1863968	a	g	0.3971	-0.0276	0.0065	2.122e-05	5146395	5146282	5	5146282	5	5146282	*	R	1.24272	-4.24615
chr15:77533387:T:C	0.3571	T	C	0.6176	0.0095	0.0103	36659	63137	0	0.9833	15	77533387	15	77533387	*	rs74026932	Y	15	77825729	chr15:77825729	rs74026932	t	c	0.6061	-0.0234	0.0065	0.0003125	77825729	77533387	15	77533387	15	77533387	*	Y	0.92233	-3.6
chr11:93496590:T:C	0.9111	T	C	0.1938	-0.0014	0.0128	36659	63137	0	0.4997	11	93496590	11	93496590	*	rs10466368	Y	11	93229756	chr11:93229756	rs10466368	t	c	0.1944	-0.0323	0.0081	6.165e-05	93229756	93496590	11	93496590	11	93496590	*	Y	-0.109375	-3.98765
chr16:75219906:T:A	0.06738	A	T	0.8405	-0.0258	0.0141	36659	63137	44.7	0.05358	16	75219906	16	75219906	*	rs6564239	W	16	75253804	chr16:75253804	rs6564239	a	t	0.8314	-0.0368	0.0086	1.817e-05	75253804	75219906	16	75219906	16	75219906	*	W	-1.82979	-4.27907
chr2:23628381:T:C	0.7468	T	C	0.5936	-0.0034	0.0104	36659	63137	0	0.7357	2	23628381	2	23628381	*	rs1544822	Y	2	23851251	chr2:23851251	rs1544822	t	c	0.5835	-0.0236	0.0065	0.0002774	23851251	23628381	2	23628381	2	23628381	*	Y	-0.326923	-3.63077
chr19:19367586:T:C	0.05589	T	C	0.3575	0.0203	0.0106	36659	63137	16.2	0.2891	19	19367586	19	19367586	*	rs2074088	Y	19	19478395	chr19:19478395	rs2074088	t	c	0.3479	0.0246	0.0066	0.0001919	19478395	19367586	19	19367586	19	19367586	*	Y	1.91509	3.72727
chr6:160485408:A:G	0.5991	A	G	0.1877	0.0069	0.013	36659	63137	0	0.8287	6	160485408	6	160485408	*	rs2941382	R	6	160906440	chr6:160906440	rs2941382	a	g	0.188	-0.033	0.0082	5.328e-05	160906440	160485408	6	160485408	6	160485408	*	R	0.530769	-4.02439
chr4:34451248:T:C	0.5074	T	C	0.9166	0.0122	0.0184	36659	63137	0	0.7852	4	34451248	4	34451248	*	rs67415529	Y	4	34452870	chr4:34452870	rs67415529	t	c	0.9163	-0.0503	0.0115	1.258e-05	34452870	34451248	4	34451248	4	34451248	*	Y	0.663043	-4.37391
chr6:21160454:T:C	0.1911	T	C	0.5025	0.0137	0.0104	36659	63137	0	0.585	6	21160454	6	21160454	*	rs9295498	Y	6	21160685	chr6:21160685	rs9295498	t	c	0.4895	0.0268	0.0064	2.715e-05	21160685	21160454	6	21160454	6	21160454	*	Y	1.31731	4.1875
chr5:106300789:C:T	0.5916	T	C	0.2156	-0.0066	0.0123	36659	63137	0	0.9728	5	106300789	5	106300789	*	rs72787413	Y	5	105636490	chr5:105636490	rs72787413	t	c	0.2124	0.0285	0.0077	0.0002347	105636490	106300789	5	106300789	5	106300789	*	Y	-0.536585	3.7013
chr5:23380265:C:T	0.1443	T	C	0.099	0.0251	0.0172	36659	63137	0	0.6201	5	23380265	5	23380265	*	rs34449479	Y	5	23380374	chr5:23380374	rs34449479	t	c	0.1035	0.0378	0.0105	0.0003059	23380374	23380265	5	23380265	5	23380265	*	Y	1.4593	3.6
chr11:34935664:A:G	0.1547	A	G	0.8806	-0.0221	0.0155	36659	63137	19.6	0.2566	11	34935664	11	34935664	*	rs6484748	R	11	34957211	chr11:34957211	rs6484748	a	g	0.8875	-0.0504	0.0101	5.325e-07	34957211	34935664	11	34935664	11	34935664	*	R	-1.42581	-4.9901
chr13:50516945:C:T	0.9177	T	C	0.2416	-0.0012	0.0118	36659	63137	51.8	0.02282	13	50516945	13	50516945	*	rs9562986	Y	13	51091081	chr13:51091081	rs9562986	t	c	0.2415	-0.0353	0.0074	2.049e-06	51091081	50516945	13	50516945	13	50516945	*	Y	-0.101695	-4.77027
chr5:106883195:A:G	0.5343	A	G	0.6192	-0.0065	0.0104	36659	63137	27.7	0.1806	5	106883195	5	106883195	*	rs296244	R	5	106218896	chr5:106218896	rs296244	a	g	0.6312	0.0233	0.0066	0.0004119	106218896	106883195	5	106883195	5	106883195	*	R	-0.625	3.5303
chr1:91711724:T:C	0.1134	T	C	0.905	0.0271	0.0171	36659	63137	0	0.8275	1	91711724	1	91711724	*	rs17131531	Y	1	92177281	chr1:92177281	rs17131531	t	c	0.9098	-0.0387	0.0111	0.0004885	92177281	91711724	1	91711724	1	91711724	*	Y	1.5848	-3.48649
chr4:102856899:G:T	0.8373	T	G	0.4722	-0.0021	0.0102	36659	63137	39.2	0.08754	4	102856899	4	102856899	*	rs223350	K	4	103778056	chr4:103778056	rs223350	t	g	0.4762	-0.0349	0.0064	4.646e-08	103778056	102856899	4	102856899	4	102856899	*	K	-0.205882	-5.45312
chr11:34892813:T:C	0.9997	T	C	0.3315	0	0.0108	36659	63137	0	0.9269	11	34892813	11	34892813	*	rs2915222	Y	11	34914360	chr11:34914360	rs2915222	t	c	0.3116	0.0372	0.0069	7.316e-08	34914360	34892813	11	34892813	11	34892813	*	Y	0	5.3913
chr1:57662447:C:G	0.004599	C	G	0.7238	0.0321	0.0113	36659	63137	0	0.501	1	57662447	1	57662447	*	rs11207090	S	1	58128119	chr1:58128119	rs11207090	c	g	0.7183	-0.0259	0.0071	0.000275	58128119	57662447	1	57662447	1	57662447	*	S	2.84071	-3.64789
chr1:72696789:G:C	0.6479	C	G	0.2474	-0.0053	0.0117	36659	63137	0	0.6613	1	72696789	1	72696789	*	rs8179316	S	1	73162472	chr1:73162472	rs8179316	c	g	0.2546	0.0262	0.0073	0.0003506	73162472	72696789	1	72696789	1	72696789	*	S	-0.452991	3.58904
chr6:80049240:A:T	0.4693	A	T	0.4362	-0.0073	0.0102	36659	63137	0	0.6719	6	80049240	6	80049240	*	rs648845	W	6	80758957	chr6:80758957	rs648845	a	t	0.4327	0.027	0.0065	3.193e-05	80758957	80049240	6	80049240	6	80049240	*	W	-0.715686	4.15385
chr17:14640291:G:A	0.651	A	G	0.1484	-0.0065	0.0143	36659	63137	0	0.5707	17	14640291	17	14640291	*	rs12950796	R	17	14543608	chr17:14543608	rs12950796	a	g	0.1347	0.0336	0.0093	0.0003113	14543608	14640291	17	14640291	17	14640291	*	R	-0.454545	3.6129
chr11:26333473:G:A	0.3472	A	G	0.1086	-0.0154	0.0163	36659	63137	0	0.8916	11	26333473	11	26333473	*	rs141818895	R	11	26355020	chr11:26355020	rs141818895	a	g	0.1051	0.0416	0.0111	0.0001781	26355020	26333473	11	26333473	11	26333473	*	R	-0.944785	3.74775
chr3:183915306:G:A	0.1145	A	G	0.3714	-0.0165	0.0104	36659	63137	0	0.6339	3	183915306	3	183915306	*	rs59679804	R	3	183633094	chr3:183633094	rs59679804	a	g	0.3592	-0.0274	0.0067	4.333e-05	183633094	183915306	3	183915306	3	183915306	*	R	-1.58654	-4.08955
chr1:224679264:T:C	0.4047	T	C	0.0089	-0.0812	0.0975	32228	42115	0	0.8301	1	224679264	1	224679264	*	rs2043612	Y	1	224866966	chr1:224866966	rs2043612	t	c	0.0022	0.2737	0.078	0.0004501	224866966	224679264	1	224679264	1	224679264	*	Y	-0.832821	3.50897
chr15:77067681:C:A	0.1755	A	C	0.28	0.0155	0.0114	36659	63137	0	0.7783	15	77067681	15	77067681	*	rs33940778	M	15	77360023	chr15:77360023	rs33940778	a	c	0.2673	0.0376	0.0073	2.895e-07	77360023	77067681	15	77067681	15	77067681	*	M	1.35965	5.15068
chr5:151937719:A:C	0.7114	A	C	0.3706	0.0039	0.0105	36659	63137	0	0.6699	5	151937719	5	151937719	*	rs466173	M	5	151317280	chr5:151317280	rs466173	a	c	0.3659	0.0241	0.0066	0.0002586	151317280	151937719	5	151937719	5	151937719	*	M	0.371429	3.65152
chr3:35855042:A:G	0.692	A	G	0.622	0.0042	0.0105	36659	63137	21.7	0.2367	3	35855042	3	35855042	*	rs7636900	R	3	35896534	chr3:35896534	rs7636900	a	g	0.5929	-0.023	0.0065	0.0003955	35896534	35855042	3	35855042	3	35855042	*	R	0.4	-3.53846
chr11:69188528:G:A	0.5401	A	G	0.092	-0.011	0.0179	36659	63137	1.8	0.4245	11	69188528	11	69188528	*	rs61881080	R	11	68955996	chr11:68955996	rs61881080	a	g	0.1	-0.0419	0.011	0.0001383	68955996	69188528	11	69188528	11	69188528	*	R	-0.614525	-3.80909
chr18:55386354:A:G	0.4247	A	G	0.8552	-0.0114	0.0143	36659	63137	29.2	0.167	18	55386354	18	55386354	*	rs9958125	R	18	53053585	chr18:53053585	rs9958125	a	g	0.8589	-0.0402	0.0091	1.019e-05	53053585	55386354	18	55386354	18	55386354	*	R	-0.797203	-4.41758
chr3:9457372:C:A	0.2112	A	C	0.104	-0.0209	0.0167	36659	63137	47.7	0.03895	3	9457372	3	9457372	*	rs111979419	M	3	9499056	chr3:9499056	rs111979419	a	c	0.106	0.0448	0.0104	1.546e-05	9499056	9457372	3	9457372	3	9457372	*	M	-1.2515	4.30769
chr11:85991924:G:T	2.607e-15	T	G	0.802	0.1011	0.0128	36659	63137	0	0.7747	11	85991924	11	85991924	*	rs659801	K	11	85702967	chr11:85702967	rs659801	t	g	0.8059	0.0127	0.0081	0.1152	85702967	85991924	11	85991924	11	85991924	*	K	7.89844	1.5679
chr7:114901283:T:C	0.8156	T	C	0.8737	0.0036	0.0153	36659	63137	23.2	0.2224	7	114901283	7	114901283	*	rs56862672	Y	7	114541338	chr7:114541338	rs56862672	t	c	0.8653	-0.0343	0.0094	0.0002727	114541338	114901283	7	114901283	7	114901283	*	Y	0.235294	-3.64894
chr19:44867684:C:T	6.292e-12	T	C	0.0338	-0.2123	0.0309	36227	62057	0	0.6292	19	44867684	19	44867684	*	rs41290100	Y	19	45370941	chr19:45370941	rs41290100	t	c	0.0292	0.0048	0.0206	0.816	45370941	44867684	19	44867684	19	44867684	*	Y	-6.87055	0.23301
chr1:177904706:G:A	0.9385	A	G	0.1826	-0.001	0.0131	36659	63137	17.4	0.2778	1	177904706	1	177904706	*	rs490689	R	1	177873841	chr1:177873841	rs490689	a	g	0.2002	0.0543	0.008	8.863e-12	177873841	177904706	1	177904706	1	177904706	*	R	-0.0763359	6.7875
chr16:20372378:A:G	0.07312	A	G	0.5113	0.0181	0.0101	36659	63137	0	0.793	16	20372378	16	20372378	*	rs4606726	R	16	20383700	chr16:20383700	rs4606726	a	g	0.4987	0.0275	0.0064	1.664e-05	20383700	20372378	16	20372378	16	20372378	*	R	1.79208	4.29688
chr7:140785890:C:T	0.7359	T	C	0.1454	-0.0048	0.0143	36659	63137	4.9	0.3966	7	140785890	7	140785890	*	rs1267646	H	7	140485690	chr7:140485690	rs1267646	t	c	0.1384	0.0323	0.0092	0.0004556	140485690	140785890	7	140785890	7	140785890	*	H	-0.335664	3.51087
chr6:31359557:G:T	0.5005	T	G	0.5326	0.0068	0.0101	36390	62462	35.8	0.1214	6	31359557	6	31359557	*	rs2523589	K	6	31327334	chr6:31327334	rs2523589	t	g	0.5006	0.0296	0.0064	3.578e-06	31327334	31359557	6	31359557	6	31359557	*	K	0.673267	4.625
chr8:10247605:T:C	0.0009498	T	C	0.5482	-0.0335	0.0101	36390	62462	0	0.4558	8	10247605	8	10247605	*	rs4841295	Y	8	10105115	chr8:10105115	rs4841295	t	c	0.5444	0.0259	0.0065	6.613e-05	10105115	10247605	8	10247605	8	10247605	*	Y	-3.31683	3.98462
chr6:31230428:G:A	0.8233	A	G	0.7456	0.0026	0.0116	36390	62462	0	0.4732	6	31230428	6	31230428	*	rs3130472	R	6	31198205	chr6:31198205	rs3130472	a	g	0.7179	0.0409	0.0071	9.215e-09	31198205	31230428	6	31230428	6	31230428	*	R	0.224138	5.76056
chr17:46013488:C:T	3.839e-08	T	C	0.2294	-0.0671	0.0122	36659	63137	55.1	0.01369	17	46013488	17	46013488	*	rs62062267	Y	17	44090854	chr17:44090854	rs62062267	t	c	0.212	0.0202	0.008	0.01113	44090854	46013488	17	46013488	17	46013488	*	Y	-5.5	2.525
chr19:5055985:G:A	0.2925	A	G	0.6937	-0.0116	0.011	36390	62462	0	0.9958	19	5055985	19	5055985	*	rs858415	R	19	5055996	chr19:5055996	rs858415	a	g	0.7067	-0.0346	0.0071	1.176e-06	5055996	5055985	19	5055985	19	5055985	*	R	-1.05455	-4.87324
chr17:4142146:G:C	0.559	C	G	0.3136	-0.0064	0.0109	36659	63137	0	0.5699	17	4142146	17	4142146	*	rs1377807	S	17	4045440	chr17:4045440	rs1377807	c	g	0.3108	0.0524	0.0069	3.381e-14	4045440	4142146	17	4142146	17	4142146	*	S	-0.587156	7.5942
chr21:38856003:G:C	0.9638	C	G	0.116	-0.0007	0.016	36659	63137	0	0.5517	21	38856003	21	38856003	*	rs75765540	S	21	40227927	chr21:40227927	rs75765540	c	g	0.1107	0.0382	0.0104	0.0002284	40227927	38856003	21	38856003	21	38856003	*	S	-0.04375	3.67308
chr7:13796372:C:T	0.9104	T	C	0.0166	-0.0045	0.0396	36390	62462	29.6	0.173	7	13796372	7	13796372	*	rs143629274	Y	7	13835997	chr7:13835997	rs143629274	t	c	0.0186	-0.1014	0.0246	3.771e-05	13835997	13796372	7	13796372	7	13796372	*	Y	-0.113636	-4.12195
chr16:11919402:C:T	0.7499	T	C	0.0038	0.0272	0.0855	35451	58886	0	0.8706	16	11919402	16	11919402	*	rs12919041	Y	16	12013259	chr16:12013259	rs12919041	t	c	0.0043	0.192	0.0521	0.0002312	12013259	11919402	16	11919402	16	11919402	*	Y	0.318129	3.68522
chr17:46072676:T:C	4.974e-08	T	C	0.7711	0.0666	0.0122	36659	63137	54.6	0.01487	17	46072676	17	46072676	*	rs74850776	Y	17	44150042	chr17:44150042	rs74850776	t	c	0.788	-0.02	0.008	0.01196	44150042	46072676	17	46072676	17	46072676	*	Y	5.45902	-2.5
chr17:18109461:G:A	0.6089	A	G	0.5748	0.0052	0.0103	36659	63137	0	0.4599	17	18109461	17	18109461	*	rs854766	R	17	18012775	chr17:18012775	rs854766	a	g	0.5956	-0.0253	0.0065	9.724e-05	18012775	18109461	17	18109461	17	18109461	*	R	0.504854	-3.89231
chr6:51241089:C:T	0.008575	T	C	0.0279	0.0808	0.0308	36659	63137	13.1	0.3197	6	51241089	6	51241089	*	rs78148680	Y	6	51105887	chr6:51105887	rs78148680	t	c	0.0299	0.0741	0.0188	8.432e-05	51105887	51241089	6	51241089	6	51241089	*	Y	2.62338	3.94149
chr8:8237487:G:A	0.2275	A	G	0.4157	-0.0138	0.0114	36390	62462	23	0.2315	8	8237487	8	8237487	*	rs2980440	R	8	8095009	chr8:8095009	rs2980440	a	g	0.4431	0.0327	0.0066	7.146e-07	8095009	8237487	8	8237487	8	8237487	*	R	-1.21053	4.95455
chr11:43856955:C:G	0.5512	C	G	0.6102	-0.0063	0.0106	36659	63137	0	0.8225	11	43856955	11	43856955	*	rs12364503	S	11	43878505	chr11:43878505	rs12364503	c	g	0.597	0.026	0.0068	0.0001333	43878505	43856955	11	43856955	11	43856955	*	S	-0.59434	3.82353
chr17:63552331:G:C	0.6696	C	G	0.2457	0.005	0.0117	36659	63137	0	0.9078	17	63552331	17	63552331	*	rs9896476	S	17	61629692	chr17:61629692	rs9896476	c	g	0.2515	-0.0348	0.0073	2.053e-06	61629692	63552331	17	63552331	17	63552331	*	S	0.42735	-4.76712
chr8:10469857:G:A	0.09225	A	G	0.3965	0.0173	0.0103	36390	62462	3.2	0.4104	8	10469857	8	10469857	*	rs4841351	R	8	10327367	chr8:10327367	rs4841351	a	g	0.4014	-0.0295	0.0066	7.741e-06	10327367	10469857	8	10469857	8	10469857	*	R	1.67961	-4.4697
chr5:52456235:A:T	0.2869	A	T	0.5781	-0.0109	0.0102	36659	63137	0	0.6046	5	52456235	5	52456235	*	rs1895685	W	5	51752069	chr5:51752069	rs1895685	a	t	0.5755	0.0318	0.0065	9.648e-07	51752069	52456235	5	52456235	5	52456235	*	W	-1.06863	4.89231
chr5:52786784:A:T	0.9733	A	T	0.8674	0.0005	0.0149	36659	63137	0	0.6414	5	52786784	5	52786784	*	rs10471813	W	5	52082618	chr5:52082618	rs10471813	a	t	0.8725	-0.0444	0.0095	3.162e-06	52082618	52786784	5	52786784	5	52786784	*	W	0.033557	-4.67368
chr17:4042933:T:C	0.2798	T	C	0.6378	0.0114	0.0106	36659	63137	0	0.7596	17	4042933	17	4042933	*	rs781832	Y	17	3946227	chr17:3946227	rs781832	t	c	0.6401	-0.0377	0.0067	1.844e-08	3946227	4042933	17	4042933	17	4042933	*	Y	1.07547	-5.62687
chr11:65882513:T:C	0.4814	T	C	0.1889	-0.0091	0.0129	36659	63137	0	0.6354	11	65882513	11	65882513	*	rs687672	Y	11	65649984	chr11:65649984	rs687672	t	c	0.196	0.0364	0.0081	6.333e-06	65649984	65882513	11	65882513	11	65882513	*	Y	-0.705426	4.49383
chr1:102853025:C:T	0.7582	T	C	0.1931	-0.0039	0.0128	36659	63137	0	0.534	1	102853025	1	102853025	*	rs899020	Y	1	103318581	chr1:103318581	rs899020	t	c	0.1845	0.0292	0.0082	0.0003496	103318581	102853025	1	102853025	1	102853025	*	Y	-0.304687	3.56098
chr6:32845437:G:A	0.2598	A	G	0.0464	0.0269	0.0239	36390	62462	45.8	0.05543	6	32845437	6	32845437	*	rs3198005	R	6	32813214	chr6:32813214	rs3198005	a	g	0.0573	-0.057	0.014	4.851e-05	32813214	32845437	6	32845437	6	32845437	*	R	1.12552	-4.07143
chr20:15500511:G:A	0.5604	A	G	0.7427	-0.0069	0.0118	36294	57031	0	0.5344	20	15500511	20	15500511	*	rs2180527	R	20	15481156	chr20:15481156	rs2180527	a	g	0.7438	0.0257	0.0073	0.000454	15481156	15500511	20	15500511	20	15500511	*	R	-0.584746	3.52055
chr6:31279392:G:A	0.916	A	G	0.5481	-0.0011	0.0101	36390	62462	3.9	0.4045	6	31279392	6	31279392	*	rs6917363	R	6	31247169	chr6:31247169	rs6917363	a	g	0.5522	0.0369	0.0064	7.582e-09	31247169	31279392	6	31279392	6	31279392	*	R	-0.108911	5.76562
chr7:140995630:G:A	0.6392	A	G	0.0692	0.0093	0.0198	36659	63137	34.3	0.1243	7	140995630	7	140995630	*	rs38722	R	7	140695430	chr7:140695430	rs38722	a	g	0.0685	0.0468	0.0126	0.0001954	140695430	140995630	7	140995630	7	140995630	*	R	0.469697	3.71429
chr4:118209432:T:G	0.09025	T	G	0.9226	-0.0323	0.019	36659	63137	0	0.588	4	118209432	4	118209432	*	rs34804902	K	4	119130587	chr4:119130587	rs34804902	t	g	0.9144	-0.0521	0.0114	4.991e-06	119130587	118209432	4	118209432	4	118209432	*	K	-1.7	-4.57018
chr10:12148912:G:T	0.652	T	G	0.4155	-0.0046	0.0102	36659	63137	12.7	0.3231	10	12148912	10	12148912	*	rs7072486	K	10	12190911	chr10:12190911	rs7072486	t	g	0.431	0.0296	0.0064	3.578e-06	12190911	12148912	10	12148912	10	12148912	*	K	-0.45098	4.625
chr2:120595430:T:C	0.2873	T	C	0.3718	0.0117	0.011	36659	63137	0	0.9862	2	120595430	2	120595430	*	rs11694372	Y	2	121353006	chr2:121353006	rs11694372	t	c	0.346	0.0334	0.0069	1.343e-06	121353006	120595430	2	120595430	2	120595430	*	Y	1.06364	4.84058
chr3:48096592:A:G	0.5142	A	G	0.3492	0.007	0.0107	36659	63137	15.5	0.2965	3	48096592	3	48096592	*	rs9825114	R	3	48138082	chr3:48138082	rs9825114	a	g	0.3413	-0.0235	0.0067	0.0004533	48138082	48096592	3	48096592	3	48096592	*	R	0.654206	-3.50746
chr8:84504464:T:G	0.4358	T	G	0.0743	0.0165	0.0212	36659	63137	0	0.4865	8	84504464	8	84504464	*	rs711036	K	8	85416699	chr8:85416699	rs711036	t	g	0.0567	-0.0511	0.014	0.0002704	85416699	84504464	8	84504464	8	84504464	*	K	0.778302	-3.65
chr5:180196966:G:A	6.031e-10	A	G	0.1148	0.1015	0.0164	36659	63137	0	0.865	5	180196966	5	180196966	*	rs111274391	R	5	179623966	chr5:179623966	rs111274391	a	g	0.1079	0.0028	0.0104	0.7871	179623966	180196966	5	180196966	5	180196966	*	R	6.18902	0.269231
chr6:127344923:C:T	0.4666	T	C	0.4169	0.0076	0.0104	36659	63137	0	0.9715	6	127344923	6	127344923	*	rs13194028	Y	6	127666068	chr6:127666068	rs13194028	t	c	0.427	0.0234	0.0065	0.0003125	127666068	127344923	6	127344923	6	127344923	*	Y	0.730769	3.6
chr6:20766466:C:A	0.2309	A	C	0.4372	0.0122	0.0102	36659	63137	42.7	0.06519	6	20766466	6	20766466	*	rs4510656	M	6	20766697	chr6:20766697	rs4510656	a	c	0.4325	-0.0705	0.0065	1.782e-27	20766697	20766466	6	20766466	6	20766466	*	M	1.19608	-10.8462
chr3:131788747:C:T	0.1718	T	C	0.2438	-0.016	0.0117	36659	63137	0	0.5468	3	131788747	3	131788747	*	rs9819014	Y	3	131507591	chr3:131507591	rs9819014	t	c	0.2607	0.0255	0.0072	0.0004161	131507591	131788747	3	131788747	3	131788747	*	Y	-1.36752	3.54167
chr4:45120994:C:T	0.2976	T	C	0.5381	-0.0106	0.0101	36659	63137	29.3	0.1664	4	45120994	4	45120994	*	rs12504429	Y	4	45123011	chr4:45123011	rs12504429	t	c	0.5447	0.026	0.0064	4.684e-05	45123011	45120994	4	45120994	4	45120994	*	Y	-1.0495	4.0625
chr6:166975473:G:A	0.9686	A	G	0.0161	0.0016	0.0398	36659	63137	0	0.9645	6	166975473	6	166975473	*	rs73043135	R	6	167388961	chr6:167388961	rs73043135	a	g	0.016	0.0923	0.0259	0.0003583	167388961	166975473	6	166975473	6	166975473	*	R	0.040201	3.56371
chr15:63770929:C:T	0.0102	T	C	0.1824	0.0334	0.013	36659	63137	0	0.9186	15	63770929	15	63770929	*	rs62020781	Y	15	64063128	chr15:64063128	rs62020781	t	c	0.1841	0.0382	0.0083	3.869e-06	64063128	63770929	15	63770929	15	63770929	*	Y	2.56923	4.60241
chr2:43578600:C:T	0.005128	T	C	0.1274	-0.0423	0.0151	36659	63137	0	0.9358	2	43578600	2	43578600	*	rs61754256	Y	2	43805739	chr2:43805739	rs61754256	t	c	0.1271	-0.0833	0.0096	5.255e-18	43805739	43578600	2	43578600	2	43578600	*	Y	-2.80132	-8.67708
chr17:42145640:C:G	0.2341	C	G	0.828	0.0159	0.0134	36659	63137	18.5	0.2678	17	42145640	17	42145640	*	rs13380830	S	17	40297658	chr17:40297658	rs13380830	c	g	0.8247	-0.0297	0.0084	0.0003915	40297658	42145640	17	42145640	17	42145640	*	S	1.18657	-3.53571
chr2:120680168:C:T	0.8083	T	C	0.068	0.0049	0.0203	36659	63137	7.3	0.3741	2	120680168	2	120680168	*	rs62166999	Y	2	121437744	chr2:121437744	rs62166999	t	c	0.0617	-0.0541	0.0136	7.049e-05	121437744	120680168	2	120680168	2	120680168	*	Y	0.241379	-3.97794
chr22:49928280:T:C	0.1086	T	C	0.817	-0.0219	0.0136	36659	63137	0	0.9066	22	49928280	22	49928280	*	rs7410766	B	22	50321928	chr22:50321928	rs7410766	t	c	0.8122	0.0329	0.0086	0.0001271	50321928	49928280	22	49928280	22	49928280	*	B	-1.61029	3.82558
chr6:80014595:A:G	0.4634	A	G	0.4365	-0.0074	0.0101	36659	63137	0	0.6894	6	80014595	6	80014595	*	rs239566	R	6	80724312	chr6:80724312	rs239566	a	g	0.4326	0.0266	0.0065	4.174e-05	80724312	80014595	6	80014595	6	80014595	*	R	-0.732673	4.09231
chr7:56012547:C:T	0.4194	T	C	0.0746	-0.0155	0.0192	36659	63137	8.6	0.3621	7	56012547	7	56012547	*	rs71543777	Y	7	56080240	chr7:56080240	rs71543777	t	c	0.0693	0.0544	0.0126	1.493e-05	56080240	56012547	7	56012547	7	56012547	*	Y	-0.807292	4.31746
chr6:47515917:C:G	3.572e-09	C	G	0.7297	-0.067	0.0113	36659	63137	0	0.961	6	47515917	6	47515917	*	rs4715025	S	6	47483653	chr6:47483653	rs4715025	c	g	0.7348	0.0068	0.0073	0.3535	47483653	47515917	6	47515917	6	47515917	*	S	-5.9292	0.931507
chr13:57800800:T:G	0.09184	T	G	0.7414	0.0195	0.0116	36659	63137	0	0.7452	13	57800800	13	57800800	*	rs9537815	K	13	58374934	chr13:58374934	rs9537815	t	g	0.7238	-0.03	0.0071	2.513e-05	58374934	57800800	13	57800800	13	57800800	*	K	1.68103	-4.22535
chr22:17981644:G:A	0.8885	A	G	0.2666	-0.0016	0.0114	36659	63137	10.3	0.3463	22	17981644	22	17981644	*	rs9605478	R	22	18464410	chr22:18464410	rs9605478	a	g	0.2541	-0.0274	0.0073	0.0001851	18464410	17981644	22	17981644	22	17981644	*	R	-0.140351	-3.75342
chr2:226084490:T:C	0.5573	T	C	0.5197	-0.0059	0.0101	36659	63137	0	0.7939	2	226084490	2	226084490	*	rs4675043	Y	2	226949206	chr2:226949206	rs4675043	t	c	0.5041	0.0239	0.0064	0.0001825	226949206	226084490	2	226084490	2	226084490	*	Y	-0.584158	3.73438
chr6:138459440:C:A	0.06903	A	C	0.1594	0.0254	0.0139	36659	63137	0	0.9972	6	138459440	6	138459440	*	rs55821413	M	6	138780577	chr6:138780577	rs55821413	a	c	0.1517	0.0413	0.0089	3.474e-06	138780577	138459440	6	138459440	6	138459440	*	M	1.82734	4.64045
chr7:14783674:G:A	0.6098	A	G	0.0269	0.016	0.0313	36659	63137	27.6	0.1814	7	14783674	7	14783674	*	rs10266964	R	7	14823299	chr7:14823299	rs10266964	a	g	0.036	0.0644	0.0178	0.0002968	14823299	14783674	7	14783674	7	14783674	*	R	0.511182	3.61798
chr20:50219938:T:G	0.5059	T	G	0.6468	0.0071	0.0107	36659	63137	19.1	0.2617	20	50219938	20	50219938	*	rs6091116	D	20	48836475	chr20:48836475	rs6091116	t	g	0.6447	0.0368	0.0067	3.98e-08	48836475	50219938	20	50219938	20	50219938	*	D	0.663551	5.49254
chr7:69996835:A:G	0.6947	A	G	0.687	-0.0043	0.0109	36659	63137	46.9	0.04255	7	69996835	7	69996835	*	rs7795152	R	7	69461821	chr7:69461821	rs7795152	a	g	0.6719	-0.0241	0.0068	0.0003984	69461821	69996835	7	69996835	7	69996835	*	R	-0.394495	-3.54412
chr1:62142187:A:T	0.1278	A	T	0.7668	-0.0182	0.0119	36659	63137	4.1	0.4039	1	62142187	1	62142187	*	rs6670099	W	1	62607859	chr1:62607859	rs6670099	a	t	0.778	-0.0317	0.0076	3.362e-05	62607859	62142187	1	62142187	1	62142187	*	W	-1.52941	-4.17105
chr6:51614691:A:T	0.01457	A	T	0.9088	-0.0426	0.0174	36659	63137	0	0.9172	6	51614691	6	51614691	*	rs2784196	W	6	51479489	chr6:51479489	rs2784196	a	t	0.8966	-0.0435	0.0105	3.258e-05	51479489	51614691	6	51614691	6	51614691	*	W	-2.44828	-4.14286
chr6:32702106:A:G	0.6728	A	G	0.7401	0.005	0.0117	36659	63137	0.9	0.4323	6	32702106	6	32702106	*	rs9275405	D	6	32669883	chr6:32669883	rs9275405	a	g	0.7366	-0.0449	0.0073	9e-10	32669883	32702106	6	32702106	6	32702106	*	D	0.42735	-6.15068
chr11:34979436:C:T	0.9643	T	C	0.6844	0.0005	0.0109	36659	63137	0	0.7002	11	34979436	11	34979436	*	rs2767038	Y	11	35000983	chr11:35000983	rs2767038	t	c	0.7091	-0.0384	0.007	4.401e-08	35000983	34979436	11	34979436	11	34979436	*	Y	0.0458716	-5.48571
chr2:226062282:A:G	0.6335	A	G	0.7721	-0.0057	0.012	36659	63137	10.7	0.3423	2	226062282	2	226062282	*	rs10167455	R	2	226926998	chr2:226926998	rs10167455	a	g	0.7671	0.0595	0.0075	2.956e-15	226926998	226062282	2	226062282	2	226062282	*	R	-0.475	7.93333
chr2:43619088:G:A	0.01059	A	G	0.1264	-0.0388	0.0152	36659	63137	0	0.9794	2	43619088	2	43619088	*	rs60735069	R	2	43846227	chr2:43846227	rs60735069	a	g	0.127	-0.0817	0.0097	4.845e-17	43846227	43619088	2	43619088	2	43619088	*	R	-2.55263	-8.42268
chr15:63859547:T:C	0.1571	T	C	0.583	-0.0145	0.0103	36659	63137	0	0.9161	15	63859547	15	63859547	*	rs7164617	Y	15	64151746	chr15:64151746	rs7164617	t	c	0.5705	-0.0238	0.0065	0.0002461	64151746	63859547	15	63859547	15	63859547	*	Y	-1.40777	-3.66154
chr6:153047312:T:C	0.3984	T	C	0.713	0.0094	0.0111	36659	63137	0	0.8314	6	153047312	6	153047312	*	rs9397125	Y	6	153368447	chr6:153368447	rs9397125	t	c	0.704	-0.0343	0.007	1.011e-06	153368447	153047312	6	153047312	6	153047312	*	Y	0.846847	-4.9
chr15:47103702:C:G	0.7954	C	G	0.6088	0.0027	0.0104	36659	63137	0	0.444	15	47103702	15	47103702	*	rs11637503	S	15	47395900	chr15:47395900	rs11637503	c	g	0.6059	-0.0234	0.0065	0.0003125	47395900	47103702	15	47103702	15	47103702	*	S	0.259615	-3.6
chr5:106390025:G:A	0.6692	A	G	0.1453	-0.0061	0.0143	36659	63137	0	0.7919	5	106390025	5	106390025	*	rs13184452	R	5	105725726	chr5:105725726	rs13184452	a	g	0.1551	0.0348	0.0088	7.596e-05	105725726	106390025	5	106390025	5	106390025	*	R	-0.426573	3.95455
chr17:48099094:C:T	0.3118	T	C	0.7714	-0.0122	0.012	36659	63137	0	0.8132	17	48099094	17	48099094	*	rs4794441	Y	17	46176456	chr17:46176456	rs4794441	t	c	0.7861	0.0332	0.0077	1.827e-05	46176456	48099094	17	48099094	17	48099094	*	Y	-1.01667	4.31169
chr2:60327081:A:G	0.1681	A	G	0.4728	-0.0139	0.0101	36659	63137	0	0.4452	2	60327081	2	60327081	*	rs10193182	R	2	60554216	chr2:60554216	rs10193182	a	g	0.4762	0.0321	0.0064	5.009e-07	60554216	60327081	2	60327081	2	60327081	*	R	-1.37624	5.01562
chr4:102804177:C:T	0.8499	T	C	0.4739	-0.0019	0.0102	36659	63137	33.1	0.1343	4	102804177	4	102804177	*	rs223424	N	4	103725334	chr4:103725334	rs223424	t	c	0.4773	-0.035	0.0064	4.253e-08	103725334	102804177	4	102804177	4	102804177	*	N	-0.186275	-5.46875
chr6:130046851:C:T	0.6981	T	C	0.1015	0.0065	0.0167	36659	63137	0	0.553	6	130046851	6	130046851	*	rs34051306	Y	6	130367996	chr6:130367996	rs34051306	t	c	0.1017	0.0451	0.0106	2.001e-05	130367996	130046851	6	130046851	6	130046851	*	Y	0.389222	4.25472
chr6:167016403:C:T	0.6684	T	C	0.0165	0.0168	0.0392	36659	63137	0	0.9893	6	167016403	6	167016403	*	rs73026238	Y	6	167429891	chr6:167429891	rs73026238	t	c	0.0159	0.0982	0.0258	0.0001375	167429891	167016403	6	167016403	6	167016403	*	Y	0.428571	3.8062
chr8:11259339:G:T	0.381	T	G	0.2319	0.0106	0.0121	36390	62462	28.3	0.1843	8	11259339	8	11259339	*	rs73205331	K	8	11116848	chr8:11116848	rs73205331	t	g	0.2405	-0.029	0.0075	0.0001196	11116848	11259339	8	11259339	8	11259339	*	K	0.876033	-3.86667
chr7:74620160:G:A	0.6081	A	G	0.098	-0.0099	0.0193	36390	62462	49.8	0.03608	7	74620160	7	74620160	*	rs144540837	R	7	74034475	chr7:74034475	rs144540837	a	g	0.1064	0.0448	0.0112	6.364e-05	74034475	74620160	7	74620160	7	74620160	*	R	-0.512953	4
chr5:117324046:T:A	0.379	A	T	0.3497	-0.0093	0.0106	36659	63137	0	0.4869	5	117324046	5	117324046	*	rs6875346	W	5	116659742	chr5:116659742	rs6875346	a	t	0.3477	-0.0242	0.0067	0.0003045	116659742	117324046	5	117324046	5	117324046	*	W	-0.877358	-3.61194
chr8:8263182:C:A	0.1764	A	C	0.36	0.0143	0.0106	36390	62462	0	0.7883	8	8263182	8	8263182	*	rs67734823	M	8	8120704	chr8:8120704	rs67734823	a	c	0.3713	-0.0242	0.0067	0.0003045	8120704	8263182	8	8263182	8	8263182	*	M	1.34906	-3.61194
chr10:113139069:C:T	0.1061	T	C	0.0071	-0.1202	0.0744	35592	60847	60.6	0.01311	10	113139069	10	113139069	*	rs189044925	Y	10	114898828	chr10:114898828	rs189044925	t	c	0.007	0.2627	0.0432	1.239e-09	114898828	113139069	10	113139069	10	113139069	*	Y	-1.61559	6.08102
chr8:117089027:C:T	0.3586	T	C	0.1521	-0.013	0.0141	36659	63137	0	0.4471	8	117089027	8	117089027	*	rs67029063	Y	8	118101266	chr8:118101266	rs67029063	t	c	0.1561	0.0328	0.0093	0.0004318	118101266	117089027	8	117089027	8	117089027	*	Y	-0.921986	3.52688
chr14:38341243:T:G	0.8195	T	G	0.7547	-0.0027	0.0117	36659	63137	0	0.6012	14	38341243	14	38341243	*	rs1952555	K	14	38810447	chr14:38810447	rs1952555	t	g	0.7386	0.0357	0.0073	1.111e-06	38810447	38341243	14	38341243	14	38341243	*	K	-0.230769	4.89041
chr8:41623518:G:T	0.02978	T	G	0.2978	-0.0241	0.0111	36659	63137	0	0.8333	8	41623518	8	41623518	*	rs890222	B	8	41481037	chr8:41481037	rs890222	t	g	0.2751	-0.062	0.0072	9.328e-18	41481037	41623518	8	41623518	8	41623518	*	B	-2.17117	-8.61111
chr17:68002051:T:C	0.375	T	C	0.7799	0.0111	0.0125	36659	63137	33.2	0.1333	17	68002051	17	68002051	*	rs28855509	Y	17	65998167	chr17:65998167	rs28855509	t	c	0.7741	-0.04	0.008	4.988e-07	65998167	68002051	17	68002051	17	68002051	*	Y	0.888	-5
chr16:27402529:C:T	0.6131	T	C	0.1332	0.0076	0.015	36659	63137	0	0.7381	16	27402529	16	27402529	*	rs961914	Y	16	27413850	chr16:27413850	rs961914	t	c	0.1397	0.0405	0.0093	1.385e-05	27413850	27402529	16	27402529	16	27402529	*	Y	0.506667	4.35484
chr17:9891679:A:G	0.0007275	A	G	0.7284	0.0388	0.0115	36659	63137	17.7	0.2748	17	9891679	17	9891679	*	rs17744048	R	17	9794996	chr17:9794996	rs17744048	a	g	0.6976	-0.0366	0.007	1.815e-07	9794996	9891679	17	9891679	17	9891679	*	R	3.37391	-5.22857
chr8:36290580:T:A	0.1334	A	T	0.0044	0.1399	0.0932	28954	52101	44.7	0.1077	8	36290580	8	36290580	*	rs117386140	W	8	36148098	chr8:36148098	rs117386140	a	t	0.0141	0.1563	0.0445	0.000444	36148098	36290580	8	36290580	8	36290580	*	W	1.50107	3.51236
chr7:140897768:G:A	0.7303	A	G	0.1491	-0.0049	0.0141	36659	63137	5.8	0.3881	7	140897768	7	140897768	*	rs6965559	R	7	140597568	chr7:140597568	rs6965559	a	g	0.1398	0.0337	0.0091	0.0002159	140597568	140897768	7	140897768	7	140897768	*	R	-0.347518	3.7033
chr6:32783079:G:C	0.2597	C	G	0.6202	0.0117	0.0104	36390	62462	0	0.4989	6	32783079	6	32783079	*	rs9276684	S	6	32750856	chr6:32750856	rs9276684	c	g	0.616	0.03	0.0066	5.415e-06	32750856	32783079	6	32783079	6	32783079	*	S	1.125	4.54545
chr3:77693085:A:G	0.9857	A	G	0.7103	0.0002	0.0111	36659	63137	0	0.5152	3	77693085	3	77693085	*	rs1880141	R	3	77742236	chr3:77742236	rs1880141	a	g	0.7163	0.0304	0.0071	1.956e-05	77742236	77693085	3	77693085	3	77693085	*	R	0.018018	4.28169
chr6:136971175:T:C	0.5639	T	C	0.2821	-0.0066	0.0115	36659	63137	20.3	0.2498	6	136971175	6	136971175	*	rs960235	Y	6	137292312	chr6:137292312	rs960235	t	c	0.284	0.0346	0.0071	1.176e-06	137292312	136971175	6	136971175	6	136971175	*	Y	-0.573913	4.87324
chr11:103264977:C:G	0.69	C	G	0.8945	-0.0066	0.0167	36659	63137	28.7	0.1721	11	103264977	11	103264977	*	rs61898176	S	11	103135706	chr11:103135706	rs61898176	c	g	0.8764	0.0374	0.0098	0.0001447	103135706	103264977	11	103264977	11	103264977	*	S	-0.39521	3.81633
chr11:17028461:A:G	0.228	A	G	0.7391	-0.014	0.0116	36659	63137	0	0.5372	11	17028461	11	17028461	*	rs6486347	R	11	17050008	chr11:17050008	rs6486347	a	g	0.7217	-0.0324	0.0071	5.346e-06	17050008	17028461	11	17028461	11	17028461	*	R	-1.2069	-4.56338
chr18:44747009:A:C	0.5409	A	C	0.7333	-0.007	0.0114	36659	63137	32.6	0.138	18	44747009	18	44747009	*	rs58306981	M	18	42326974	chr18:42326974	rs58306981	a	c	0.7303	-0.027	0.0072	0.000186	42326974	44747009	18	44747009	18	44747009	*	M	-0.614035	-3.75
chr10:122429681:A:G	0.0003226	A	G	0.4098	0.0368	0.0102	36659	63137	0	0.5434	10	122429681	10	122429681	*	rs1045216	R	10	124189197	chr10:124189197	rs1045216	a	g	0.3963	0.0369	0.0065	1.313e-08	124189197	122429681	10	122429681	10	122429681	*	R	3.60784	5.67692
chr2:66023648:G:C	0.9129	C	G	0.6769	-0.0012	0.0109	36659	63137	43.1	0.06268	2	66023648	2	66023648	*	rs1385169	S	2	66250782	chr2:66250782	rs1385169	c	g	0.6698	-0.0237	0.0067	0.000405	66250782	66023648	2	66023648	2	66023648	*	S	-0.110092	-3.53731
chr3:64877827:A:G	0.8635	A	G	0.3215	0.0019	0.0109	36659	63137	0	0.6045	3	64877827	3	64877827	*	rs1523454	R	3	64863502	chr3:64863502	rs1523454	a	g	0.3182	-0.0304	0.0069	1.087e-05	64863502	64877827	3	64877827	3	64877827	*	R	0.174312	-4.4058
chr17:48847679:G:A	0.9868	A	G	0.1613	-0.0002	0.0137	36659	63137	42.7	0.06515	17	48847679	17	48847679	*	rs649245	R	17	46925041	chr17:46925041	rs649245	a	g	0.1623	0.0315	0.0086	0.0002436	46925041	48847679	17	48847679	17	48847679	*	R	-0.0145985	3.66279
chr5:54109484:G:A	0.007702	A	G	0.0547	-0.0601	0.0226	36659	63137	21.3	0.2402	5	54109484	5	54109484	*	rs116006942	R	5	53405314	chr5:53405314	rs116006942	a	g	0.0595	0.048	0.0136	0.0004211	53405314	54109484	5	54109484	5	54109484	*	R	-2.65929	3.52941
chr7:23391576:G:A	0.6245	A	G	0.1674	-0.0066	0.0135	36659	63137	0	0.7587	7	23391576	7	23391576	*	rs17797853	R	7	23431195	chr7:23431195	rs17797853	a	g	0.1644	0.0309	0.0086	0.0003194	23431195	23391576	7	23391576	7	23391576	*	R	-0.488889	3.59302
chr17:68035609:A:G	0.6063	A	G	0.2738	-0.0061	0.0117	36659	63137	39	0.08878	17	68035609	17	68035609	*	rs62084683	R	17	66031725	chr17:66031725	rs62084683	a	g	0.2609	0.0353	0.0073	1.462e-06	66031725	68035609	17	68035609	17	68035609	*	R	-0.521368	4.83562
chr8:115548392:T:C	0.0768	T	C	0.4334	-0.0181	0.0102	36659	63137	0	0.8793	8	115548392	8	115548392	*	rs7825679	Y	8	116560619	chr8:116560619	rs7825679	t	c	0.439	0.0337	0.0064	1.317e-07	116560619	115548392	8	115548392	8	115548392	*	Y	-1.77451	5.26562
chr8:11527609:T:G	0.8626	T	G	0.391	0.0018	0.0106	36390	62462	48.3	0.04255	8	11527609	8	11527609	*	rs2736364	K	8	11385118	chr8:11385118	rs2736364	t	g	0.4168	-0.0295	0.0066	7.741e-06	11385118	11527609	8	11527609	8	11527609	*	K	0.169811	-4.4697
chr6:33399356:C:A	0.888	A	C	0.2967	-0.0016	0.0111	36659	63137	0	0.8747	6	33399356	6	33399356	*	rs391500	M	6	33367133	chr6:33367133	rs391500	a	c	0.3111	-0.0298	0.0069	1.615e-05	33367133	33399356	6	33399356	6	33399356	*	M	-0.144144	-4.31884
chr2:159660687:C:T	0.8674	T	C	0.0265	-0.0053	0.0316	36659	63137	18.5	0.2678	2	159660687	2	159660687	*	rs62171643	Y	2	160517198	chr2:160517198	rs62171643	t	c	0.026	-0.0747	0.0207	0.0003142	160517198	159660687	2	159660687	2	159660687	*	Y	-0.167722	-3.6087
chr4:93998802:A:G	0.221	A	G	0.5105	-0.0124	0.0101	36659	63137	0	0.5522	4	93998802	4	93998802	*	rs280112	R	4	94919953	chr4:94919953	rs280112	a	g	0.5146	-0.0265	0.0064	3.337e-05	94919953	93998802	4	93998802	4	93998802	*	R	-1.22772	-4.14062
chr6:154077512:G:C	0.01366	C	G	0.1713	0.0327	0.0133	36659	63137	20.7	0.2463	6	154077512	6	154077512	*	rs144155532	S	6	154398647	chr6:154398647	rs144155532	c	g	0.1691	0.0382	0.0085	6.661e-06	154398647	154077512	6	154077512	6	154077512	*	S	2.45865	4.49412
chr4:184695705:T:C	0.5308	T	C	0.8319	-0.0085	0.0136	36659	63137	34.3	0.1243	4	184695705	4	184695705	*	rs6810635	Y	4	185616859	chr4:185616859	rs6810635	t	c	0.8444	0.0315	0.0088	0.0003415	185616859	184695705	4	184695705	4	184695705	*	Y	-0.625	3.57955
chr12:123148835:T:C	0.0005472	T	C	0.2956	-0.0386	0.0112	36659	63137	0	0.5096	12	123148835	12	123148835	*	rs1727305	Y	12	123633382	chr12:123633382	rs1727305	t	c	0.2909	-0.0332	0.007	2.216e-06	123633382	123148835	12	123148835	12	123148835	*	Y	-3.44643	-4.74286
chr4:95259883:A:G	0.1198	A	G	0.5612	-0.0158	0.0102	36659	63137	33.8	0.1285	4	95259883	4	95259883	*	rs4254782	R	4	96181034	chr4:96181034	rs4254782	a	g	0.5566	-0.0282	0.0066	1.91e-05	96181034	95259883	4	95259883	4	95259883	*	R	-1.54902	-4.27273
chr6:31350387:C:A	0.246	A	C	0.4036	-0.0119	0.0103	36659	63137	0	0.9836	6	31350387	6	31350387	*	rs4394274	M	6	31318164	chr6:31318164	rs4394274	a	c	0.3993	0.0285	0.0065	1.132e-05	31318164	31350387	6	31350387	6	31350387	*	M	-1.15534	4.38462
chr7:107032566:T:C	0.1581	T	C	0.4486	-0.0145	0.0103	36659	63137	0	0.47	7	107032566	7	107032566	*	rs849303	Y	7	106673011	chr7:106673011	rs849303	t	c	0.464	-0.0233	0.0064	0.0002642	106673011	107032566	7	107032566	7	107032566	*	Y	-1.40777	-3.64062
chr11:60322673:G:C	3.17e-08	C	G	0.3533	0.0587	0.0106	36659	63137	0	0.9669	11	60322673	11	60322673	*	rs10897036	S	11	60090146	chr11:60090146	rs10897036	c	g	0.3692	-0.0053	0.0067	0.429	60090146	60322673	11	60322673	11	60322673	*	S	5.53774	-0.791045
chr11:60322673:G:C	3.17e-08	C	G	0.3533	0.0587	0.0106	36659	63137	0	0.9669	11	60322673	11	60322673	*	rs879619659	R	11	60090146	chr11:60090146	rs10897036	c	g	0.3692	-0.0053	0.0067	0.429	60090146	60322673	11	60322673	11	60322673	*	R	5.53774	-0.791045
chr14:46501101:T:C	0.8294	T	C	0.6456	0.0023	0.0105	36659	63137	0	0.908	14	46501101	14	46501101	*	rs1494092	Y	14	46970304	chr14:46970304	rs1494092	t	c	0.6353	0.0238	0.0067	0.0003827	46970304	46501101	14	46501101	14	46501101	*	Y	0.219048	3.55224
chr12:65781398:T:G	0.3707	T	G	0.8926	0.0147	0.0164	36659	63137	0	0.4728	12	65781398	12	65781398	*	rs2261070	K	12	66175178	chr12:66175178	rs2261070	t	g	0.903	-0.0949	0.0108	1.371e-18	66175178	65781398	12	65781398	12	65781398	*	K	0.896341	-8.78704
chr3:123349970:T:C	0.3853	T	C	0.7425	0.0102	0.0117	36659	63137	0	0.5819	3	123349970	3	123349970	*	rs11707746	Y	3	123068817	chr3:123068817	rs11707746	t	c	0.7266	0.0723	0.0072	1.41e-23	123068817	123349970	3	123349970	3	123349970	*	Y	0.871795	10.0417
chr12:27740134:A:G	0.9252	A	G	0.9115	-0.0017	0.0184	36659	63137	37.9	0.09644	12	27740134	12	27740134	*	rs12811524	R	12	27893067	chr12:27893067	rs12811524	a	g	0.906	0.0444	0.0112	7.396e-05	27893067	27740134	12	27740134	12	27740134	*	R	-0.0923913	3.96429
chr13:109313875:T:A	0.6957	A	T	0.4028	0.004	0.0103	36659	63137	12.8	0.3218	13	109313875	13	109313875	*	rs7332883	W	13	109966223	chr13:109966223	rs7332883	a	t	0.4156	-0.031	0.0065	1.793e-06	109966223	109313875	13	109313875	13	109313875	*	W	0.38835	-4.76923
chr22:41182061:A:G	0.7461	A	G	0.373	-0.0034	0.0105	36659	63137	50.1	0.02891	22	41182061	22	41182061	*	rs136394	R	22	41578065	chr22:41578065	rs136394	a	g	0.3771	-0.0346	0.0066	1.559e-07	41578065	41182061	22	41182061	22	41182061	*	R	-0.32381	-5.24242
chr3:23184247:C:T	0.7614	T	C	0.0828	-0.0056	0.0183	36659	63137	0	0.8251	3	23184247	3	23184247	*	rs79941515	Y	3	23225738	chr3:23225738	rs79941515	t	c	0.0832	-0.0824	0.0118	3.295e-12	23225738	23184247	3	23184247	3	23184247	*	Y	-0.306011	-6.98305
chr5:156425055:G:T	0.05796	T	G	0.6378	0.02	0.0105	36659	63137	15.6	0.2952	5	156425055	5	156425055	*	rs1504929	K	5	155852065	chr5:155852065	rs1504929	t	g	0.6168	-0.0244	0.0065	0.0001708	155852065	156425055	5	156425055	5	156425055	*	K	1.90476	-3.75385
chr5:156425055:G:T	0.05796	T	G	0.6378	0.02	0.0105	36659	63137	15.6	0.2952	5	156425055	5	156425055	*	rs879912369	Y	5	155852065	chr5:155852065	rs1504929	t	g	0.6168	-0.0244	0.0065	0.0001708	155852065	156425055	5	156425055	5	156425055	*	Y	1.90476	-3.75385
chr14:60706197:A:G	0.7213	A	G	0.2989	-0.004	0.0112	36659	63137	0	0.4708	14	60706197	14	60706197	*	rs1475021	R	14	61172915	chr14:61172915	rs1475021	a	g	0.2943	0.0311	0.007	9.279e-06	61172915	60706197	14	60706197	14	60706197	*	R	-0.357143	4.44286
chr8:11937305:C:T	0.08734	T	C	0.5322	-0.0175	0.0103	36390	62462	17.2	0.285	8	11937305	8	11937305	*	rs13281077	Y	8	11794814	chr8:11794814	rs13281077	t	c	0.5534	0.0293	0.0065	6.375e-06	11794814	11937305	8	11937305	8	11937305	*	Y	-1.69903	4.50769
chr3:23388943:A:G	0.1895	A	G	0.9146	-0.0237	0.018	36659	63137	39.6	0.08511	3	23388943	3	23388943	*	rs13059155	R	3	23430434	chr3:23430434	rs13059155	a	g	0.906	0.0562	0.011	3.188e-07	23430434	23388943	3	23388943	3	23388943	*	R	-1.31667	5.10909
chr6:20667457:C:T	0.3081	T	C	0.1292	-0.0155	0.0152	36659	63137	0	0.5391	6	20667457	6	20667457	*	rs9356743	Y	6	20667688	chr6:20667688	rs9356743	t	c	0.1266	0.1339	0.0095	7.338e-45	20667688	20667457	6	20667457	6	20667457	*	Y	-1.01974	14.0947
chr3:88165322:T:C	0.4622	T	C	0.1584	-0.0105	0.0143	36659	63137	3.1	0.4126	3	88165322	3	88165322	*	rs9814057	Y	3	88214472	chr3:88214472	rs9814057	t	c	0.1514	-0.0318	0.009	0.000413	88214472	88165322	3	88165322	3	88165322	*	Y	-0.734266	-3.53333
chr15:58764824:T:A	8.787e-10	A	T	0.271	-0.07	0.0114	36659	63137	32.4	0.14	15	58764824	15	58764824	*	rs602602	W	15	59057023	chr15:59057023	rs602602	a	t	0.2946	0.0001	0.007	0.9886	59057023	58764824	15	58764824	15	58764824	*	W	-6.14035	0.0142857
chr11:48329094:G:T	0.0009421	T	G	0.0589	0.0707	0.0214	36659	63137	0	0.8732	11	48329094	11	48329094	*	rs77498573	K	11	48350646	chr11:48350646	rs77498573	t	g	0.059	0.0684	0.0141	1.304e-06	48350646	48329094	11	48329094	11	48329094	*	K	3.30374	4.85106
chr6:32252620:G:A	0.2845	A	G	0.8739	-0.0165	0.0154	36390	62462	27.9	0.1876	6	32252620	6	32252620	*	rs9267992	R	6	32220397	chr6:32220397	rs9267992	a	g	0.8412	0.0684	0.009	3.048e-14	32220397	32252620	6	32252620	6	32252620	*	R	-1.07143	7.6
chr17:49040726:A:G	0.02317	A	G	0.8442	0.0315	0.0139	36659	63137	0	0.7942	17	49040726	17	49040726	*	rs1463761	R	17	47118088	chr17:47118088	rs1463761	a	g	0.8312	-0.035	0.0085	3.676e-05	47118088	49040726	17	49040726	17	49040726	*	R	2.26619	-4.11765
chr9:95306492:C:A	0.135	A	C	0.5906	0.0155	0.0104	36659	63137	4.5	0.4001	9	95306492	9	95306492	*	rs473825	M	9	98068774	chr9:98068774	rs473825	a	c	0.6035	0.0271	0.0065	2.984e-05	98068774	95306492	9	95306492	9	95306492	*	M	1.49038	4.16923
chr7:112170294:T:A	0.3538	A	T	0.1253	-0.0143	0.0154	36659	63137	0	0.9652	7	112170294	7	112170294	*	rs11768647	W	7	111810349	chr7:111810349	rs11768647	a	t	0.1351	0.0351	0.0097	0.0003125	111810349	112170294	7	112170294	7	112170294	*	W	-0.928571	3.61856
chr9:79267424:G:A	0.2623	A	G	0.061	0.0241	0.0215	36659	63137	26.6	0.1909	9	79267424	9	79267424	*	rs4295736	R	9	81882339	chr9:81882339	rs4295736	a	g	0.0683	-0.0846	0.0134	2.745e-10	81882339	79267424	9	79267424	9	79267424	*	R	1.12093	-6.31343
chr14:89109766:G:A	0.9272	A	G	0.0529	0.0022	0.0236	36659	63137	0	0.5873	14	89109766	14	89109766	*	rs71425401	R	14	89576110	chr14:89576110	rs71425401	a	g	0.0545	0.0675	0.0146	3.518e-06	89576110	89109766	14	89109766	14	89109766	*	R	0.0932203	4.62329
chr14:58332400:A:G	0.5128	A	G	0.2678	0.0076	0.0116	36659	63137	0	0.5774	14	58332400	14	58332400	*	rs10142973	R	14	58799118	chr14:58799118	rs10142973	a	g	0.2838	0.0337	0.0071	2.209e-06	58799118	58332400	14	58332400	14	58332400	*	R	0.655172	4.74648
chr20:34052466:A:G	0.7571	A	G	0.3061	0.0034	0.011	36659	63137	0	0.5593	20	34052466	20	34052466	*	rs3787230	R	20	32640272	chr20:32640272	rs3787230	a	g	0.3308	-0.0423	0.0068	5.119e-10	32640272	34052466	20	34052466	20	34052466	*	R	0.309091	-6.22059
chr7:51113665:A:T	0.7673	A	T	0.9002	-0.005	0.017	36659	63137	8.6	0.3619	7	51113665	7	51113665	*	rs17554451	W	7	51181362	chr7:51181362	rs17554451	a	t	0.8908	0.037	0.0104	0.0003576	51181362	51113665	7	51113665	7	51113665	*	W	-0.294118	3.55769
chr4:66995736:A:T	0.9571	A	T	0.4469	0.0005	0.0102	36659	63137	0	0.5954	4	66995736	4	66995736	*	rs4470686	W	4	67861454	chr4:67861454	rs4470686	a	t	0.4339	0.0276	0.0065	2.122e-05	67861454	66995736	4	66995736	4	66995736	*	W	0.0490196	4.24615
chr11:92940406:A:G	0.9509	A	G	0.6054	-0.0006	0.0104	36659	63137	26.2	0.1941	11	92940406	11	92940406	*	rs724030	D	11	92673572	chr11:92673572	rs724030	a	g	0.6133	-0.0727	0.0065	4.115e-29	92673572	92940406	11	92940406	11	92940406	*	D	-0.0576923	-11.1846
chr4:67720791:C:T	0.03541	T	C	0.4076	0.0216	0.0103	36659	63137	0	0.4682	4	67720791	4	67720791	*	rs6552111	Y	4	68586509	chr4:68586509	rs6552111	t	c	0.3921	0.023	0.0065	0.0003955	68586509	67720791	4	67720791	4	67720791	*	Y	2.09709	3.53846
chr18:23442484:G:T	0.9768	T	G	0.3299	0.0003	0.0107	36659	63137	21.4	0.2393	18	23442484	18	23442484	*	rs9962848	K	18	21022448	chr18:21022448	rs9962848	t	g	0.3486	-0.0239	0.0067	0.0003616	21022448	23442484	18	23442484	18	23442484	*	K	0.0280374	-3.56716
chr3:136249986:G:C	0.6235	C	G	0.7675	0.0059	0.012	36659	63137	0	0.6882	3	136249986	3	136249986	*	rs3755636	S	3	135968828	chr3:135968828	rs3755636	c	g	0.7782	0.0359	0.0077	3.596e-06	135968828	136249986	3	136249986	3	136249986	*	S	0.491667	4.66234
chr4:103219691:C:A	0.7107	A	C	0.5316	0.0038	0.0101	36659	63137	8.6	0.3618	4	103219691	4	103219691	*	rs1580278	M	4	104140848	chr4:104140848	rs1580278	a	c	0.5267	-0.0374	0.0065	8.345e-09	104140848	103219691	4	103219691	4	103219691	*	M	0.376238	-5.75385
chr10:122371306:A:T	0.3799	A	T	0.8801	-0.0137	0.0156	36659	63137	0	0.668	10	122371306	10	122371306	*	rs4752688	W	10	124130822	chr10:124130822	rs4752688	a	t	0.888	-0.0359	0.0102	0.0004081	124130822	122371306	10	122371306	10	122371306	*	W	-0.878205	-3.51961
chr10:78700489:A:G	0.748	A	G	0.9727	-0.0102	0.0316	36659	63137	21	0.2434	10	78700489	10	78700489	*	rs7074393	R	10	80460246	chr10:80460246	rs7074393	a	g	0.9736	0.0824	0.0204	5.44e-05	80460246	78700489	10	78700489	10	78700489	*	R	-0.322785	4.03922
chr8:94796240:A:C	0.01232	A	C	0.3157	-0.0275	0.011	36659	63137	0	0.9672	8	94796240	8	94796240	*	rs66831269	M	8	95808468	chr8:95808468	rs66831269	a	c	0.3281	0.0287	0.0068	2.475e-05	95808468	94796240	8	94796240	8	94796240	*	M	-2.5	4.22059
chr18:13271320:A:G	0.1003	A	G	0.4193	-0.0168	0.0102	36659	63137	48.9	0.03366	18	13271320	18	13271320	*	rs7232054	R	18	13271319	chr18:13271319	rs7232054	a	g	0.413	0.0278	0.0065	1.848e-05	13271319	13271320	18	13271320	18	13271320	*	R	-1.64706	4.27692
chr6:30801701:T:C	0.3158	T	C	0.063	-0.0218	0.0217	35084	55762	0	0.9183	6	30801701	6	30801701	*	rs3129988	Y	6	30769478	chr6:30769478	rs3129988	t	c	0.0766	-0.044	0.0125	0.0004133	30769478	30801701	6	30801701	6	30801701	*	Y	-1.00461	-3.52
chr15:56585730:T:C	0.3778	T	C	0.0393	0.0256	0.0291	36659	63137	0	0.6916	15	56585730	15	56585730	*	rs7182506	Y	15	56877928	chr15:56877928	rs7182506	t	c	0.0373	0.0653	0.0173	0.0001569	56877928	56585730	15	56585730	15	56585730	*	Y	0.879725	3.77457
chr8:11356946:A:G	0.0641	A	G	0.4789	0.0187	0.0101	36390	62462	0	0.6359	8	11356946	8	11356946	*	rs11250130	R	8	11214455	chr8:11214455	rs11250130	a	g	0.4815	-0.0342	0.0065	1.376e-07	11214455	11356946	8	11356946	8	11356946	*	R	1.85149	-5.26154
chr15:77721519:G:A	0.6517	A	G	0.0881	-0.008	0.0177	36659	63137	25.2	0.2037	15	77721519	15	77721519	*	rs35303947	R	15	78013861	chr15:78013861	rs35303947	a	g	0.0856	0.042	0.0114	0.0002331	78013861	77721519	15	77721519	15	77721519	*	R	-0.451977	3.68421
chr4:184794452:G:A	0.1098	A	G	0.1508	0.0227	0.0142	36659	63137	0	0.6478	4	184794452	4	184794452	*	rs60175581	V	4	185715606	chr4:185715606	rs60175581	a	g	0.1419	-0.0684	0.0092	1.139e-13	185715606	184794452	4	184794452	4	184794452	*	V	1.59859	-7.43478
chr16:4391616:A:C	0.03817	A	C	0.2913	0.0246	0.0119	36390	62462	0	0.6928	16	4391616	16	4391616	*	rs757593	M	16	4441617	chr16:4441617	rs757593	a	c	0.2779	0.026	0.0072	0.0003196	4441617	4391616	16	4391616	16	4391616	*	M	2.06723	3.61111
chr3:47476180:A:C	0.6065	A	C	0.5956	-0.0053	0.0103	36659	63137	0	0.6495	3	47476180	3	47476180	*	rs73081205	M	3	47517670	chr3:47517670	rs73081205	a	c	0.6082	0.0258	0.0065	7.056e-05	47517670	47476180	3	47476180	3	47476180	*	M	-0.514563	3.96923
chr7:100711188:C:G	0.01784	C	G	0.1071	-0.0404	0.0171	36390	62462	8	0.3679	7	100711188	7	100711188	*	rs1734911	S	7	100308811	chr7:100308811	rs1734911	c	g	0.112	-0.0463	0.0101	4.099e-06	100308811	100711188	7	100711188	7	100711188	*	S	-2.36257	-4.58416
chr16:75393919:C:T	0.09228	T	C	0.1925	-0.0216	0.0128	36659	63137	0	0.8755	16	75393919	16	75393919	*	rs10438605	Y	16	75427817	chr16:75427817	rs10438605	t	c	0.1995	0.0313	0.008	8.373e-05	75427817	75393919	16	75393919	16	75393919	*	Y	-1.6875	3.9125
chr10:36730848:T:C	0.4909	T	C	0.9963	-0.0726	0.1054	29198	34962	34.1	0.2192	10	36730848	10	36730848	*	rs182310161	Y	10	37019776	chr10:37019776	rs182310161	t	c	0.9976	-0.3452	0.0933	0.0002153	37019776	36730848	10	36730848	10	36730848	*	Y	-0.688805	-3.69989
chr10:92686284:G:A	0.6137	A	G	0.4941	-0.0051	0.0101	36659	63137	0	0.5021	10	92686284	10	92686284	*	rs2488087	R	10	94446041	chr10:94446041	rs2488087	a	g	0.4839	0.0871	0.0064	2.4e-42	94446041	92686284	10	92686284	10	92686284	*	R	-0.50495	13.6094
chr2:79576299:A:G	0.5975	A	G	0.1784	-0.0071	0.0134	36659	63137	0	0.4526	2	79576299	2	79576299	*	rs2685150	R	2	79803425	chr2:79803425	rs2685150	a	g	0.1756	-0.0313	0.0084	0.0001864	79803425	79576299	2	79576299	2	79576299	*	R	-0.529851	-3.72619
chr12:65353850:G:T	0.8041	T	G	0.0023	-0.0332	0.134	32228	42115	0	0.956	12	65353850	12	65353850	*	rs185984741	K	12	65747630	chr12:65747630	rs185984741	t	g	0.0015	0.3868	0.0989	9.257e-05	65747630	65353850	12	65353850	12	65353850	*	K	-0.247761	3.91102
chr2:65379877:A:G	0.3823	A	G	0.5594	0.0089	0.0101	36659	63137	51.4	0.02413	2	65379877	2	65379877	*	rs198478	R	2	65607011	chr2:65607011	rs198478	a	g	0.561	0.0386	0.0064	1.506e-09	65607011	65379877	2	65379877	2	65379877	*	R	0.881188	6.03125
chr1:50544471:C:T	0.05772	T	C	0.0915	-0.0332	0.0175	36659	63137	0	0.5327	1	50544471	1	50544471	*	rs60848584	Y	1	51010143	chr1:51010143	rs60848584	t	c	0.0893	-0.0645	0.0113	1.17e-08	51010143	50544471	1	50544471	1	50544471	*	Y	-1.89714	-5.70796
chr12:123147729:G:A	0.09894	A	G	0.7837	0.0203	0.0123	36659	63137	0	0.8177	12	123147729	12	123147729	*	rs1569068	R	12	123632276	chr12:123632276	rs1569068	a	g	0.7825	0.0437	0.0077	1.699e-08	123632276	123147729	12	123147729	12	123147729	*	R	1.65041	5.67532
chr6:140183969:T:A	0.06876	A	T	0.2006	-0.0228	0.0125	36659	63137	0	0.6107	6	140183969	6	140183969	*	rs9403153	W	6	140505106	chr6:140505106	rs9403153	a	t	0.2102	-0.0363	0.0079	3.789e-06	140505106	140183969	6	140183969	6	140183969	*	W	-1.824	-4.59494
chr3:23289613:T:C	0.8626	T	C	0.6725	0.0019	0.0108	36659	63137	22.8	0.2267	3	23289613	3	23289613	*	rs6762615	Y	3	23331104	chr3:23331104	rs6762615	t	c	0.6607	0.0265	0.0067	7.664e-05	23331104	23289613	3	23289613	3	23289613	*	Y	0.175926	3.95522
chr2:226035634:A:G	0.6978	A	G	0.3814	-0.0041	0.0105	36659	63137	16.9	0.2828	2	226035634	2	226035634	*	rs7596790	R	2	226900350	chr2:226900350	rs7596790	a	g	0.3829	-0.0268	0.0066	4.846e-05	226900350	226035634	2	226035634	2	226035634	*	R	-0.390476	-4.06061
chr13:58554362:A:G	0.8958	A	G	0.6794	0.0014	0.0108	36659	63137	0	0.547	13	58554362	13	58554362	*	rs4886087	R	13	59128496	chr13:59128496	rs4886087	a	g	0.6789	0.0351	0.0069	3.788e-07	59128496	58554362	13	58554362	13	58554362	*	R	0.12963	5.08696
chr3:93882714:C:A	0.6132	A	C	0.2396	0.006	0.0119	36659	63137	0	0.6025	3	93882714	3	93882714	*	rs62266144	M	3	93601558	chr3:93601558	rs62266144	a	c	0.2586	0.0277	0.0073	0.0001572	93601558	93882714	3	93882714	3	93882714	*	M	0.504202	3.79452
chr2:65986270:T:A	0.7997	A	T	0.3204	-0.0027	0.0108	36659	63137	20	0.2532	2	65986270	2	65986270	*	rs1843134	W	2	66213404	chr2:66213404	rs1843134	a	t	0.3353	0.0287	0.0067	1.844e-05	66213404	65986270	2	65986270	2	65986270	*	W	-0.25	4.28358
chr6:167027535:T:G	0.6594	T	G	0.5272	-0.0044	0.0101	36659	63137	0	0.985	6	167027535	6	167027535	*	rs9459846	K	6	167441023	chr6:167441023	rs9459846	t	g	0.5259	-0.0225	0.0064	0.0004269	167441023	167027535	6	167027535	6	167027535	*	K	-0.435644	-3.51562
chr12:131954447:G:T	0.7205	T	G	0.0845	-0.0065	0.0183	36659	63137	0	0.625	12	131954447	12	131954447	*	rs6598179	K	12	132438992	chr12:132438992	rs6598179	t	g	0.0766	0.048	0.0121	7.747e-05	132438992	131954447	12	131954447	12	131954447	*	K	-0.355191	3.96694
chr10:112955772:A:G	0.4269	A	G	0.7201	0.0092	0.0115	36659	63137	45.1	0.05142	10	112955772	10	112955772	*	rs7079073	R	10	114715531	chr10:114715531	rs7079073	a	g	0.7338	-0.05	0.0072	4.487e-12	114715531	112955772	10	112955772	10	112955772	*	R	0.8	-6.94444
chr15:73833277:G:A	0.8308	A	G	0.1157	0.0034	0.0159	36659	63137	0	0.8872	15	73833277	15	73833277	*	rs10519014	R	15	74125618	chr15:74125618	rs10519014	a	g	0.133	0.0336	0.0095	0.0004211	74125618	73833277	15	73833277	15	73833277	*	R	0.213836	3.53684
chr11:128507585:A:G	0.3964	A	G	0.3917	-0.0088	0.0104	36659	63137	3.1	0.4129	11	128507585	11	128507585	*	rs7118744	R	11	128377480	chr11:128377480	rs7118744	a	g	0.3664	-0.0256	0.0067	0.0001333	128377480	128507585	11	128507585	11	128507585	*	R	-0.846154	-3.8209
chr16:75298757:A:G	0.8485	A	G	0.2354	-0.0023	0.0121	36659	63137	16	0.2912	16	75298757	16	75298757	*	rs11149813	R	16	75332655	chr16:75332655	rs11149813	a	g	0.215	-0.0286	0.0077	0.0002231	75332655	75298757	16	75298757	16	75298757	*	R	-0.190083	-3.71429
chr8:11187652:G:A	0.2219	A	G	0.5127	0.0123	0.01	36390	62462	0	0.568	8	11187652	8	11187652	*	rs7819412	R	8	11045161	chr8:11045161	rs7819412	a	g	0.5183	-0.0385	0.0065	3.015e-09	11045161	11187652	8	11187652	8	11187652	*	R	1.23	-5.92308
chr17:39452867:G:A	0.02601	A	G	0.6962	0.0249	0.0112	36659	63137	30.7	0.1543	17	39452867	17	39452867	*	rs4795369	R	17	37609120	chr17:37609120	rs4795369	a	g	0.7258	-0.0333	0.0072	4.04e-06	37609120	39452867	17	39452867	17	39452867	*	R	2.22321	-4.625
chr6:20660912:T:A	0.03008	A	T	0.315	-0.0234	0.0108	36659	63137	7.6	0.3716	6	20660912	6	20660912	*	rs7774594	W	6	20661143	chr6:20661143	rs7774594	a	t	0.3195	0.1149	0.0068	6e-64	20661143	20660912	6	20660912	6	20660912	*	W	-2.16667	16.8971
chr6:160127401:A:G	0.2279	A	G	0.7895	0.0149	0.0123	36659	63137	0	0.4706	6	160127401	6	160127401	*	rs3822841	R	6	160548433	chr6:160548433	rs3822841	a	g	0.7907	0.0286	0.0079	0.0002705	160548433	160127401	6	160127401	6	160127401	*	R	1.21138	3.62025
chr1:119975336:G:T	0.9038	T	G	0.1051	-0.002	0.0166	36659	63137	28.5	0.1738	1	119975336	1	119975336	*	rs10923931	K	1	120517959	chr1:120517959	rs10923931	t	g	0.1089	0.0785	0.0102	1.081e-14	120517959	119975336	1	119975336	1	119975336	*	K	-0.120482	7.69608
chr10:112856434:G:A	0.5638	A	G	0.0106	0.0287	0.0497	36227	62057	39.8	0.1026	10	112856434	10	112856434	*	rs139221888	R	10	114616193	chr10:114616193	rs139221888	a	g	0.0124	-0.2385	0.034	2.402e-12	114616193	112856434	10	112856434	10	112856434	*	R	0.577465	-7.01471
chr3:88085180:C:G	0.419	C	G	0.1561	-0.0115	0.0142	36659	63137	2.8	0.4156	3	88085180	3	88085180	*	rs9845776	S	3	88134330	chr3:88134330	rs9845776	c	g	0.1514	-0.032	0.009	0.0003797	88134330	88085180	3	88085180	3	88085180	*	S	-0.809859	-3.55556
chr11:43837132:A:G	0.2228	A	G	0.3148	0.0134	0.011	36659	63137	0	0.8272	11	43837132	11	43837132	*	rs2139154	R	11	43858682	chr11:43858682	rs2139154	a	g	0.302	0.0488	0.0069	1.643e-12	43858682	43837132	11	43837132	11	43837132	*	R	1.21818	7.07246
chr19:33525029:G:T	0.318	T	G	0.0964	-0.0176	0.0176	36659	63137	67.7	0.0005972	19	33525029	19	33525029	*	rs73926538	K	19	34015935	chr19:34015935	rs73926538	t	g	0.104	-0.0483	0.0108	7.509e-06	34015935	33525029	19	33525029	19	33525029	*	K	-1	-4.47222
chr14:69059219:A:G	0.3949	A	G	0.6872	0.0093	0.0109	36659	63137	0	0.7048	14	69059219	14	69059219	*	rs1914004	R	14	69525936	chr14:69525936	rs1914004	a	g	0.6707	-0.0304	0.0067	5.715e-06	69525936	69059219	14	69059219	14	69059219	*	R	0.853211	-4.53731
chr7:4664602:C:T	0.8204	T	C	0.0185	0.0096	0.0421	36227	62057	17.3	0.2886	7	4664602	7	4664602	*	rs188531795	Y	7	4704233	chr7:4704233	rs188531795	t	c	0.0223	0.1006	0.0228	1.046e-05	4704233	4664602	7	4664602	7	4664602	*	Y	0.228029	4.41228
chr5:44817817:G:A	0.6544	A	G	0.3626	0.0047	0.0105	36659	63137	0	0.7396	5	44817817	5	44817817	*	rs9637796	V	5	44817919	chr5:44817919	rs9637796	a	g	0.3765	0.0378	0.0072	1.675e-07	44817919	44817817	5	44817817	5	44817817	*	V	0.447619	5.25
chr2:65984169:T:C	0.7723	T	C	0.6766	0.0031	0.0108	36659	63137	23.1	0.2233	2	65984169	2	65984169	*	rs10199102	Y	2	66211303	chr2:66211303	rs10199102	t	c	0.6636	-0.0283	0.0067	2.408e-05	66211303	65984169	2	65984169	2	65984169	*	Y	0.287037	-4.22388
chr2:60428544:A:G	0.6669	A	G	0.7197	-0.0048	0.0112	36659	63137	0	0.6874	2	60428544	2	60428544	*	rs10490070	R	2	60655679	chr2:60655679	rs10490070	a	g	0.7077	0.0261	0.007	0.0001988	60655679	60428544	2	60428544	2	60428544	*	R	-0.428571	3.72857
chr1:45755768:T:C	0.9399	T	C	0.7084	0.0008	0.011	36659	63137	0	0.9806	1	45755768	1	45755768	*	rs10430123	Y	1	46221440	chr1:46221440	rs10430123	t	c	0.705	0.0268	0.007	0.0001333	46221440	45755768	1	45755768	1	45755768	*	Y	0.0727273	3.82857
chr7:76938673:C:A	0.08836	A	C	0.7995	0.0233	0.0137	36659	63137	41.3	0.07356	7	76938673	7	76938673	*	rs7804646	M	7	76567990	chr7:76567990	rs7804646	a	c	0.8263	-0.032	0.0088	0.0002743	76567990	76938673	7	76938673	7	76938673	*	M	1.70073	-3.63636
chr3:186085805:C:T	0.8135	T	C	0.1834	-0.0031	0.0131	36659	63137	0	0.5715	3	186085805	3	186085805	*	rs79262908	Y	3	185803594	chr3:185803594	rs79262908	t	c	0.19	-0.029	0.0082	0.0003838	185803594	186085805	3	186085805	3	186085805	*	Y	-0.236641	-3.53659
chr11:47868264:G:A	0.003614	A	G	0.007	-0.1921	0.066	35451	58886	52.6	0.04882	11	47868264	11	47868264	*	rs190386407	R	11	47889816	chr11:47889816	rs190386407	a	g	0.0071	0.1801	0.0446	5.395e-05	47889816	47868264	11	47868264	11	47868264	*	R	-2.91061	4.03812
chr3:160354590:C:T	0.2836	T	C	0.5138	0.0108	0.0101	36659	63137	6.6	0.3804	3	160354590	3	160354590	*	rs55731730	Y	3	160072378	chr3:160072378	rs55731730	t	c	0.5426	-0.0261	0.0064	4.379e-05	160072378	160354590	3	160354590	3	160354590	*	Y	1.06931	-4.07812
chr12:121048905:T:A	0.06283	A	T	0.0158	-0.0773	0.0416	36227	62057	0	0.569	12	121048905	12	121048905	*	rs77874319	W	12	121486708	chr12:121486708	rs77874319	a	t	0.0212	0.1258	0.0246	3.175e-07	121486708	121048905	12	121048905	12	121048905	*	W	-1.85817	5.11382
chr13:109341197:C:A	0.6301	A	C	0.1417	0.007	0.0145	36659	63137	0.2	0.439	13	109341197	13	109341197	*	rs72660157	M	13	109993544	chr13:109993544	rs72660157	a	c	0.1499	-0.0316	0.009	0.0004491	109993544	109341197	13	109341197	13	109341197	*	M	0.482759	-3.51111
chr2:100052237:G:A	0.9126	A	G	0.178	-0.0015	0.0134	36659	63137	39	0.08905	2	100052237	2	100052237	*	rs13001130	R	2	100668699	chr2:100668699	rs13001130	a	g	0.1798	-0.0348	0.0084	3.258e-05	100668699	100052237	2	100052237	2	100052237	*	R	-0.11194	-4.14286
chr14:46627965:T:C	0.1678	T	C	0.8038	-0.0177	0.0128	36659	63137	0	0.6052	14	46627965	14	46627965	*	rs12885231	Y	14	47097168	chr14:47097168	rs12885231	t	c	0.7839	0.0278	0.008	0.0004765	47097168	46627965	14	46627965	14	46627965	*	Y	-1.38281	3.475
chr12:121133137:G:C	0.09552	C	G	0.0345	0.0487	0.0292	36659	63137	0	0.5973	12	121133137	12	121133137	*	rs28360442	V	12	121570940	chr12:121570940	rs28360442	c	g	0.0387	-0.1063	0.0182	5.385e-09	121570940	121133137	12	121133137	12	121133137	*	V	1.66781	-5.84066
chr17:4049180:T:G	0.2254	T	G	0.7985	0.0153	0.0126	36659	63137	0	0.9235	17	4049180	17	4049180	*	rs12942675	B	17	3952474	chr17:3952474	rs12942675	t	g	0.7945	-0.0466	0.008	4.736e-09	3952474	4049180	17	4049180	17	4049180	*	B	1.21429	-5.825
chr7:1041200:C:T	0.006646	T	C	0.1615	-0.0373	0.0137	36659	63137	0	0.7858	7	1041200	7	1041200	*	rs79272360	Y	7	1080836	chr7:1080836	rs79272360	t	c	0.1596	0.0343	0.0091	0.0001662	1080836	1041200	7	1041200	7	1041200	*	Y	-2.72263	3.76923
chr6:153054772:C:T	0.5978	T	C	0.2963	-0.0058	0.011	36659	63137	0	0.7633	6	153054772	6	153054772	*	rs7749708	Y	6	153375907	chr6:153375907	rs7749708	t	c	0.3061	0.0356	0.0069	2.582e-07	153375907	153054772	6	153054772	6	153054772	*	Y	-0.527273	5.15942
chr12:123142469:T:C	0.09624	T	C	0.2191	-0.0205	0.0123	36659	63137	0	0.8482	12	123142469	12	123142469	*	rs1106241	Y	12	123627016	chr12:123627016	rs1106241	t	c	0.2178	-0.0432	0.0077	2.466e-08	123627016	123142469	12	123142469	12	123142469	*	Y	-1.66667	-5.61039
chr12:132911635:T:C	0.3957	T	C	0.6946	0.0096	0.0113	36659	63137	25.8	0.1978	12	132911635	12	132911635	*	rs12822430	H	12	133488221	chr12:133488221	rs12822430	t	c	0.7037	0.0289	0.0074	0.0001012	133488221	132911635	12	132911635	12	132911635	*	H	0.849558	3.90541
chr9:94819730:C:T	0.8283	T	C	0.0624	0.0045	0.0208	36659	63137	0	0.9974	9	94819730	9	94819730	*	rs139965936	Y	9	97582012	chr9:97582012	rs139965936	t	c	0.0622	-0.0554	0.0134	3.569e-05	97582012	94819730	9	94819730	9	94819730	*	Y	0.216346	-4.13433
chr7:150815012:G:A	0.3816	A	G	0.166	0.0119	0.0136	36659	63137	0	0.967	7	150815012	7	150815012	*	rs11982695	R	7	150512100	chr7:150512100	rs11982695	a	g	0.1742	0.0305	0.0084	0.0002713	150512100	150815012	7	150815012	7	150815012	*	R	0.875	3.63095
chr19:44862560:G:A	1.176e-29	A	G	0.3988	0.1169	0.0103	36390	62462	41.4	0.08175	19	44862560	19	44862560	*	rs11665829	R	19	45365817	chr19:45365817	rs11665829	a	g	0.3923	-0.0117	0.0066	0.07611	45365817	44862560	19	44862560	19	44862560	*	R	11.3495	-1.77273
chr15:36100462:C:T	0.4217	T	C	0.5298	-0.0083	0.0104	36659	63137	0	0.5448	15	36100462	15	36100462	*	rs10518849	Y	15	36392663	chr15:36392663	rs10518849	t	c	0.5431	0.0251	0.0064	8.496e-05	36392663	36100462	15	36100462	15	36100462	*	Y	-0.798077	3.92188
chr6:118979312:A:G	0.7904	A	G	0.6125	0.0027	0.0103	36659	63137	0	0.9496	6	118979312	6	118979312	*	rs4946382	R	6	119300477	chr6:119300477	rs4946382	a	g	0.6206	-0.0297	0.0066	6.714e-06	119300477	118979312	6	118979312	6	118979312	*	R	0.262136	-4.5
chr17:67896636:T:C	0.03849	T	C	0.8029	0.0264	0.0128	36659	63137	39.9	0.08261	17	67896636	17	67896636	*	rs56148300	Y	17	65892752	chr17:65892752	rs56148300	t	c	0.7997	-0.0502	0.008	2.816e-10	65892752	67896636	17	67896636	17	67896636	*	Y	2.0625	-6.275
chr6:33474216:A:G	0.3637	A	G	0.6128	-0.0094	0.0104	36659	63137	0	0.587	6	33474216	6	33474216	*	rs3130034	R	6	33441993	chr6:33441993	rs3130034	a	g	0.605	0.0276	0.0066	2.862e-05	33441993	33474216	6	33474216	6	33474216	*	R	-0.903846	4.18182
chr2:148700857:A:C	0.8972	A	C	0.9731	0.0041	0.0314	36659	63137	25.1	0.2045	2	148700857	2	148700857	*	rs115310133	M	2	149458426	chr2:149458426	rs115310133	a	c	0.9707	-0.0675	0.019	0.0003683	149458426	148700857	2	148700857	2	148700857	*	M	0.130573	-3.55263
chr11:66265959:C:T	0.4526	T	C	0.1753	0.0099	0.0131	36659	63137	0	0.5902	11	66265959	11	66265959	*	rs2276036	Y	11	66033430	chr11:66033430	rs2276036	t	c	0.1713	0.0296	0.0085	0.0004827	66033430	66265959	11	66265959	11	66265959	*	Y	0.755725	3.48235
chr1:177829993:A:T	0.3464	A	T	0.6648	-0.0101	0.0107	36659	63137	64.6	0.001634	1	177829993	1	177829993	*	rs10753173	H	1	177799128	chr1:177799128	rs10753173	a	t	0.6549	-0.0351	0.0067	1.623e-07	177799128	177829993	1	177829993	1	177829993	*	H	-0.943925	-5.23881
chr15:73990002:C:T	0.06778	T	C	0.3181	-0.0198	0.0108	36659	63137	9.9	0.3494	15	73990002	15	73990002	*	rs4993000	Y	15	74282343	chr15:74282343	rs4993000	t	c	0.3374	0.0237	0.0068	0.0004969	74282343	73990002	15	73990002	15	73990002	*	Y	-1.83333	3.48529
chr1:53586274:A:G	0.4483	A	G	0.979	0.0285	0.0376	36390	62462	0	0.7756	1	53586274	1	53586274	*	rs72675198	R	1	54051947	chr1:54051947	rs72675198	a	g	0.9719	-0.0878	0.0225	9.607e-05	54051947	53586274	1	53586274	1	53586274	*	R	0.757979	-3.90222
chr11:26187724:G:T	0.2001	T	G	0.0692	-0.0256	0.02	36659	63137	0	0.47	11	26187724	11	26187724	*	rs4075765	K	11	26209271	chr11:26209271	rs4075765	t	g	0.0641	0.0516	0.0132	9.18e-05	26209271	26187724	11	26187724	11	26187724	*	K	-1.28	3.90909
chr9:123354804:T:C	0.9249	T	C	0.5472	0.001	0.0103	36659	63137	0	0.7247	9	123354804	9	123354804	*	rs10818811	Y	9	126117083	chr9:126117083	rs10818811	t	c	0.5291	0.0283	0.0065	1.304e-05	126117083	123354804	9	123354804	9	123354804	*	Y	0.0970874	4.35385
chr15:76951649:G:C	0.5257	C	G	0.4967	-0.0064	0.0102	36659	63137	0	0.7218	15	76951649	15	76951649	*	rs12438362	S	15	77243990	chr15:77243990	rs12438362	c	g	0.4945	0.0277	0.0064	1.444e-05	77243990	76951649	15	76951649	15	76951649	*	S	-0.627451	4.32812
chr4:101274218:T:C	0.883	T	C	0.2564	0.0017	0.0117	36659	63137	0	0.8332	4	101274218	4	101274218	*	rs11941991	H	4	102195375	chr4:102195375	rs11941991	t	c	0.2523	0.0283	0.0073	0.0001128	102195375	101274218	4	101274218	4	101274218	*	H	0.145299	3.87671
chr11:65876556:T:C	0.4313	T	C	0.1905	-0.0101	0.0129	36659	63137	0	0.6564	11	65876556	11	65876556	*	rs583887	Y	11	65644027	chr11:65644027	rs583887	t	c	0.1961	0.037	0.0081	4.446e-06	65644027	65876556	11	65876556	11	65876556	*	Y	-0.782946	4.5679
chr16:81477474:G:C	0.602	C	G	0.6226	-0.0054	0.0104	36659	63137	11.5	0.3343	16	81477474	16	81477474	*	rs1966957	B	16	81511079	chr16:81511079	rs1966957	c	g	0.6235	-0.032	0.0066	1.227e-06	81511079	81477474	16	81477474	16	81477474	*	B	-0.519231	-4.84848
chr3:58589637:G:A	0.5495	A	G	0.0925	-0.0105	0.0175	36659	63137	1.6	0.4267	3	58589637	3	58589637	*	rs73091462	R	3	58575364	chr3:58575364	rs73091462	a	g	0.0949	0.0419	0.0109	0.0001191	58575364	58589637	3	58589637	3	58589637	*	R	-0.6	3.84404
chr8:41584938:G:A	0.07224	A	G	0.0926	-0.0317	0.0176	36659	63137	3.5	0.4096	8	41584938	8	41584938	*	rs80227902	R	8	41442457	chr8:41442457	rs80227902	a	g	0.082	-0.0458	0.0118	0.0001084	41442457	41584938	8	41584938	8	41584938	*	R	-1.80114	-3.88136
chr1:177846708:G:A	0.3694	A	G	0.1771	0.0119	0.0133	36659	63137	15.1	0.2999	1	177846708	1	177846708	*	rs12097393	R	1	177815843	chr1:177815843	rs12097393	a	g	0.1969	0.0511	0.008	1.348e-10	177815843	177846708	1	177846708	1	177846708	*	R	0.894737	6.3875
chr12:121192759:G:A	0.6547	A	G	0.0468	0.0107	0.024	36659	63137	0	0.5706	12	121192759	12	121192759	*	rs3751145	R	12	121630562	chr12:121630562	rs3751145	a	g	0.0487	0.0538	0.0148	0.0002682	121630562	121192759	12	121192759	12	121192759	*	R	0.445833	3.63514
chr2:228154393:A:C	0.7431	A	C	0.7718	-0.004	0.0122	36659	63137	34.4	0.1232	2	228154393	2	228154393	*	rs72617140	M	2	229019109	chr2:229019109	rs72617140	a	c	0.7856	-0.0356	0.0079	5.802e-06	229019109	228154393	2	228154393	2	228154393	*	M	-0.327869	-4.50633
chr13:109317937:C:G	0.9985	C	G	0.6428	0	0.0106	36659	63137	0	0.4604	13	109317937	13	109317937	*	rs7334735	S	13	109970285	chr13:109970285	rs7334735	c	g	0.6351	0.0295	0.0066	7.741e-06	109970285	109317937	13	109317937	13	109317937	*	S	0	4.4697
chr20:52645765:C:A	0.5639	A	C	0.6597	0.0062	0.0107	36659	63137	39.5	0.08566	20	52645765	20	52645765	*	rs2689360	M	20	51262304	chr20:51262304	rs2689360	a	c	0.6655	0.0256	0.0067	0.0001333	51262304	52645765	20	52645765	20	52645765	*	M	0.579439	3.8209
chr11:61436889:A:C	0.5118	A	C	0.1623	0.0093	0.0142	36659	63137	0	0.6618	11	61436889	11	61436889	*	rs896831	M	11	61204361	chr11:61204361	rs896831	a	c	0.1386	0.0331	0.0093	0.0003822	61204361	61436889	11	61436889	11	61436889	*	M	0.65493	3.55914
chr8:8527137:C:G	0.1397	C	G	0.5102	0.0149	0.0101	36390	62462	0	0.6064	8	8527137	8	8527137	*	rs6995407	S	8	8384647	chr8:8384647	rs6995407	c	g	0.5086	-0.0344	0.0065	1.163e-07	8384647	8527137	8	8527137	8	8527137	*	S	1.47525	-5.29231
chr4:17698851:C:T	0.6289	T	C	0.6025	-0.005	0.0103	36659	63137	1.9	0.4235	4	17698851	4	17698851	*	rs6449328	Y	4	17700474	chr4:17700474	rs6449328	t	c	0.6086	-0.0233	0.0065	0.0003316	17700474	17698851	4	17698851	4	17698851	*	Y	-0.485437	-3.58462
chr2:233154947:C:A	4.269e-08	A	C	0.4423	-0.0563	0.0103	36390	62462	25.9	0.2051	2	233154947	2	233154947	*	rs137945009	V	2	234063593	chr2:234063593	rs137945009	a	c	0.4354	0.0103	0.0065	0.1126	234063593	233154947	2	233154947	2	233154947	*	V	-5.46602	1.58462
chr15:38551493:T:C	0.03962	T	C	0.7425	-0.0238	0.0116	36659	63137	41.1	0.07474	15	38551493	15	38551493	*	rs72727388	Y	15	38843694	chr15:38843694	rs72727388	t	c	0.7403	-0.0394	0.0072	4.933e-08	38843694	38551493	15	38551493	15	38551493	*	Y	-2.05172	-5.47222
chr14:69034086:C:A	0.5663	A	C	0.257	-0.0067	0.0116	36659	63137	0	0.8024	14	69034086	14	69034086	*	rs35700516	M	14	69500803	chr14:69500803	rs35700516	a	c	0.2731	0.0302	0.0071	2.218e-05	69500803	69034086	14	69034086	14	69034086	*	M	-0.577586	4.25352
chr6:119852105:C:T	0.1541	T	C	0.2895	0.0159	0.0112	36659	63137	47.3	0.04063	6	119852105	6	119852105	*	rs7756951	Y	6	120173251	chr6:120173251	rs7756951	t	c	0.309	0.0241	0.0069	0.0004875	120173251	119852105	6	119852105	6	119852105	*	Y	1.41964	3.49275
chr11:9869167:C:T	0.6002	T	C	0.1046	0.0087	0.0165	36659	63137	12.7	0.3234	11	9869167	11	9869167	*	rs12577195	Y	11	9890714	chr11:9890714	rs12577195	t	c	0.1108	0.0393	0.0102	0.000109	9890714	9869167	11	9869167	11	9869167	*	Y	0.527273	3.85294
chr16:180456:G:T	0.5566	T	G	0.0624	0.0123	0.0209	36659	63137	0	0.8983	16	180456	16	180456	*	rs141942919	D	16	230455	chr16:230455	rs141942919	t	g	0.063	-0.062	0.0142	1.336e-05	230455	180456	16	180456	16	180456	*	D	0.588517	-4.3662
chr6:80052342:C:T	0.4713	T	C	0.4311	-0.0073	0.0102	36659	63137	0	0.6729	6	80052342	6	80052342	*	rs9343960	Y	6	80762059	chr6:80762059	rs9343960	t	c	0.4327	0.0271	0.0065	2.984e-05	80762059	80052342	6	80052342	6	80052342	*	Y	-0.715686	4.16923
chr8:144826297:T:G	0.8629	T	G	0.6178	0.0018	0.0106	36659	63137	30.8	0.1533	8	144826297	8	144826297	*	rs1627538	K	8	146051682	chr8:146051682	rs1627538	t	g	0.6257	0.0255	0.0066	0.0001107	146051682	144826297	8	144826297	8	144826297	*	K	0.169811	3.86364
chr10:101305299:G:C	0.8981	C	G	0.2928	-0.0014	0.0111	36659	63137	0	0.6796	10	101305299	10	101305299	*	rs633504	S	10	103065056	chr10:103065056	rs633504	c	g	0.2842	0.0252	0.0071	0.000401	103065056	101305299	10	101305299	10	101305299	*	S	-0.126126	3.5493
chr10:92495286:T:C	0.9905	T	C	0.5393	0.0001	0.0102	36659	63137	9.6	0.3524	10	92495286	10	92495286	*	rs11187022	Y	10	94255043	chr10:94255043	rs11187022	t	c	0.5427	0.0589	0.0064	2.914e-20	94255043	92495286	10	92495286	10	92495286	*	Y	0.00980392	9.20312
chr6:7323507:A:G	0.3176	A	G	0.8218	0.0134	0.0134	36659	63137	24.6	0.209	6	7323507	6	7323507	*	rs9505150	R	6	7323740	chr6:7323740	rs9505150	a	g	0.805	0.0322	0.0081	6.497e-05	7323740	7323507	6	7323507	6	7323507	*	R	1	3.97531
chr12:133211997:C:A	0.3146	A	C	0.6369	0.011	0.011	36659	63137	0	0.8311	12	133211997	12	133211997	*	rs140817329	M	12	133788583	chr12:133788583	rs140817329	a	c	0.6482	-0.0242	0.0068	0.0003767	133788583	133211997	12	133211997	12	133211997	*	M	1	-3.55882
chr8:9563056:T:C	0.0004592	T	C	0.6446	0.0371	0.0106	36390	62462	0	0.5197	8	9563056	8	9563056	*	rs12545250	Y	8	9420566	chr8:9420566	rs12545250	t	c	0.6402	-0.0319	0.0067	1.931e-06	9420566	9563056	8	9563056	8	9563056	*	Y	3.5	-4.76119
chr3:9451631:C:T	0.01359	T	C	0.1682	-0.0336	0.0136	36659	63137	11	0.3396	3	9451631	3	9451631	*	rs7631372	Y	3	9493315	chr3:9493315	rs7631372	t	c	0.1746	0.0352	0.0084	2.641e-05	9493315	9451631	3	9451631	3	9451631	*	Y	-2.47059	4.19048
chr1:201900129:G:A	0.1594	A	G	0.3007	-0.0154	0.011	36659	63137	29.9	0.1613	1	201900129	1	201900129	*	rs2820312	R	1	201869257	chr1:201869257	rs2820312	a	g	0.3323	0.0291	0.0068	1.904e-05	201869257	201900129	1	201900129	1	201900129	*	R	-1.4	4.27941
chr6:160276274:G:A	0.2266	A	G	0.4914	0.0122	0.0101	36659	63137	9.7	0.3521	6	160276274	6	160276274	*	rs316036	R	6	160697306	chr6:160697306	rs316036	a	g	0.4777	-0.0249	0.0064	9.674e-05	160697306	160276274	6	160276274	6	160276274	*	R	1.20792	-3.89062
chr7:80030598:T:C	0.536	T	C	0.701	-0.0068	0.011	36659	63137	4	0.4051	7	80030598	7	80030598	*	rs17153268	Y	7	79659914	chr7:79659914	rs17153268	t	c	0.6985	-0.0254	0.0069	0.0002373	79659914	80030598	7	80030598	7	80030598	*	Y	-0.618182	-3.68116
chr5:103010212:G:A	0.613	A	G	0.2915	0.0056	0.0111	36659	63137	35.2	0.1172	5	103010212	5	103010212	*	rs1826673	R	5	102345916	chr5:102345916	rs1826673	a	g	0.299	0.0442	0.0069	1.593e-10	102345916	103010212	5	103010212	5	103010212	*	R	0.504505	6.4058
chr11:103267172:G:A	0.6754	A	G	0.1079	0.0069	0.0164	36659	63137	23.7	0.2178	11	103267172	11	103267172	*	rs55836742	R	11	103137901	chr11:103137901	rs55836742	a	g	0.1245	-0.0384	0.0098	9.554e-05	103137901	103267172	11	103267172	11	103267172	*	R	0.420732	-3.91837
chr19:44909698:A:C	3.85e-295	A	C	0.9582	-0.9599	0.0261	36390	62462	0	0.5064	19	44909698	19	44909698	*	rs1081105	M	19	45412955	chr19:45412955	rs1081105	a	c	0.9725	0.0695	0.0204	0.000664	45412955	44909698	19	44909698	19	44909698	*	M	-36.7778	3.40686
chr1:26082277:G:A	0.6444	A	G	0.1788	-0.0061	0.0131	36659	63137	26.6	0.1912	1	26082277	1	26082277	*	rs61775427	R	1	26408768	chr1:26408768	rs61775427	a	g	0.1707	-0.0399	0.0085	2.542e-06	26408768	26082277	1	26082277	1	26082277	*	R	-0.465649	-4.69412
chr19:45212459:C:T	1.038e-17	T	C	0.3497	-0.0992	0.0116	36659	63137	11.1	0.3388	19	45212459	19	45212459	*	rs8102712	B	19	45715717	chr19:45715717	rs8102712	t	c	0.3447	0.022	0.0069	0.001454	45715717	45212459	19	45212459	19	45212459	*	B	-8.55172	3.18841
chr18:22969488:C:G	0.824	C	G	0.9216	0.0042	0.0188	36659	63137	0	0.7489	18	22969488	18	22969488	*	rs77653217	S	18	20549451	chr18:20549451	rs77653217	c	g	0.9204	-0.0442	0.0118	0.0001871	20549451	22969488	18	22969488	18	22969488	*	S	0.223404	-3.74576
chr11:60334120:C:T	2.968e-08	T	C	0.3534	0.0589	0.0106	36659	63137	0	0.9684	11	60334120	11	60334120	*	rs4506675	Y	11	60101593	chr11:60101593	rs4506675	t	c	0.3691	-0.0056	0.0066	0.3959	60101593	60334120	11	60334120	11	60334120	*	Y	5.5566	-0.848485
chr22:27235738:A:T	0.7577	A	T	0.829	-0.0042	0.0136	36659	63137	0	0.4892	22	27235738	22	27235738	*	rs484971	W	22	27631699	chr22:27631699	rs484971	a	t	0.8258	-0.0302	0.0085	0.0003695	27631699	27235738	22	27235738	22	27235738	*	W	-0.308824	-3.55294
chr9:18268058:A:G	0.4765	A	G	0.9951	0.061	0.0857	35451	58886	0	0.9434	9	18268058	9	18268058	*	rs72684981	R	9	18268056	chr9:18268056	rs72684981	a	g	0.9956	-0.2017	0.0512	8.165e-05	18268056	18268058	9	18268058	9	18268058	*	R	0.711785	-3.93945
chr5:45990456:C:T	0.312	T	C	0.2576	0.0118	0.0116	36659	63137	0	0.6384	5	45990456	5	45990456	*	rs60223495	Y	5	45990558	chr5:45990558	rs60223495	t	c	0.2649	0.0257	0.0073	0.000454	45990558	45990456	5	45990456	5	45990456	*	Y	1.01724	3.52055
chr17:4248566:G:A	0.9199	A	G	0.1078	0.0017	0.017	36659	63137	18.3	0.2692	17	4248566	17	4248566	*	rs75353989	D	17	4151861	chr17:4151861	rs75353989	a	g	0.1173	-0.0435	0.0106	3.897e-05	4151861	4248566	17	4248566	17	4248566	*	D	0.1	-4.10377
chr4:94114600:T:C	0.7914	T	C	0.5349	-0.0027	0.0101	36659	63137	0.1	0.4392	4	94114600	4	94114600	*	rs5019896	Y	4	95035751	chr4:95035751	rs5019896	t	c	0.5278	0.0349	0.0064	4.646e-08	95035751	94114600	4	94114600	4	94114600	*	Y	-0.267327	5.45312
chr2:196142335:A:G	0.4539	A	G	0.2504	-0.0088	0.0118	36659	63137	44.5	0.05466	2	196142335	2	196142335	*	rs7422042	R	2	197007059	chr2:197007059	rs7422042	a	g	0.2243	0.0275	0.0076	0.0003208	197007059	196142335	2	196142335	2	196142335	*	R	-0.745763	3.61842
chr6:111574525:G:A	0.6078	A	G	0.7186	-0.0058	0.0112	36659	63137	0	0.9428	6	111574525	6	111574525	*	rs4947124	R	6	111895728	chr6:111895728	rs4947124	a	g	0.7153	0.0303	0.0071	2.083e-05	111895728	111574525	6	111574525	6	111574525	*	R	-0.517857	4.26761
chr18:60239267:G:A	0.01106	A	G	0.2583	-0.0293	0.0115	36659	63137	0	0.5906	18	60239267	18	60239267	*	rs656384	R	18	57906500	chr18:57906500	rs656384	a	g	0.2678	0.0505	0.0072	2.746e-12	57906500	60239267	18	60239267	18	60239267	*	R	-2.54783	7.01389
chr5:24168663:G:A	0.6476	A	G	0.7415	-0.0053	0.0116	36659	63137	0	0.5669	5	24168663	5	24168663	*	rs7734436	R	5	24168772	chr5:24168772	rs7734436	a	g	0.7286	-0.026	0.0072	0.0003196	24168772	24168663	5	24168663	5	24168663	*	R	-0.456897	-3.61111
chr2:100442869:G:A	0.6572	A	G	0.0224	-0.0156	0.0352	36659	63137	9.4	0.3546	2	100442869	2	100442869	*	rs77258470	R	2	101059331	chr2:101059331	rs77258470	a	g	0.0275	-0.0771	0.0202	0.000136	101059331	100442869	2	100442869	2	100442869	*	R	-0.443182	-3.81683
chr4:34449689:A:G	0.4753	A	G	0.9163	0.0131	0.0183	36659	63137	0	0.7943	4	34449689	4	34449689	*	rs6855693	R	4	34451311	chr4:34451311	rs6855693	a	g	0.9163	-0.051	0.0115	9.505e-06	34451311	34449689	4	34449689	4	34449689	*	R	0.715847	-4.43478
chr4:20308653:A:G	0.7224	A	G	0.4125	0.0037	0.0103	36659	63137	0	0.6217	4	20308653	4	20308653	*	rs13435197	R	4	20310276	chr4:20310276	rs13435197	a	g	0.4236	0.0244	0.0065	0.0001708	20310276	20308653	4	20308653	4	20308653	*	R	0.359223	3.75385
chr15:76379497:C:T	0.9274	T	C	0.078	0.0017	0.0189	36659	63137	0	0.6187	15	76379497	15	76379497	*	rs16968160	Y	15	76671838	chr15:76671838	rs16968160	t	c	0.0682	-0.0455	0.0128	0.000368	76671838	76379497	15	76379497	15	76379497	*	Y	0.0899471	-3.55469
chr7:28209656:T:C	0.09236	T	C	0.9885	-0.0884	0.0525	36227	62057	0	0.6949	7	28209656	7	28209656	*	rs190270382	Y	7	28249275	chr7:28249275	rs190270382	t	c	0.987	0.1498	0.031	1.341e-06	28249275	28209656	7	28209656	7	28209656	*	Y	-1.68381	4.83226
chr6:32375909:T:C	0.0002088	T	C	0.7305	0.0433	0.0117	35353	56437	0	0.4615	6	32375909	6	32375909	*	rs9268418	Y	6	32343686	chr6:32343686	rs9268418	t	c	0.7219	-0.0474	0.0072	5.343e-11	32343686	32375909	6	32375909	6	32375909	*	Y	3.70085	-6.58333
chr1:201880798:A:G	0.7399	A	G	0.7058	0.0037	0.0111	36659	63137	19.2	0.2607	1	201880798	1	201880798	*	rs41304257	R	1	201849926	chr1:201849926	rs41304257	a	g	0.7246	0.0283	0.0071	7.042e-05	201849926	201880798	1	201880798	1	201880798	*	R	0.333333	3.98592
chr12:27707057:C:T	0.9923	T	C	0.1579	0.0001	0.0139	36659	63137	25.1	0.2045	12	27707057	12	27707057	*	rs71452063	Y	12	27859990	chr12:27859990	rs71452063	t	c	0.1626	-0.057	0.0087	5.416e-11	27859990	27707057	12	27707057	12	27707057	*	Y	0.00719424	-6.55172
chr19:45223305:T:C	2.392e-15	T	C	0.948	-0.1807	0.0228	36390	62462	50	0.03509	19	45223305	19	45223305	*	rs10423753	Y	19	45726563	chr19:45726563	rs10423753	t	c	0.9442	0.0049	0.0149	0.7417	45726563	45223305	19	45223305	19	45223305	*	Y	-7.92544	0.328859
chr2:65485101:G:A	0.9421	A	G	0.4002	0.0008	0.0104	36659	63137	0	0.8881	2	65485101	2	65485101	*	rs840939	R	2	65712235	chr2:65712235	rs840939	a	g	0.3942	-0.0393	0.0066	2.555e-09	65712235	65485101	2	65485101	2	65485101	*	R	0.0769231	-5.95455
chr11:85539703:G:A	0.1328	A	G	0.0423	0.0375	0.0249	36659	63137	0	0.9527	11	85539703	11	85539703	*	rs7939547	R	11	85250747	chr11:85250747	rs7939547	a	g	0.0446	-0.0631	0.016	8.184e-05	85250747	85539703	11	85539703	11	85539703	*	R	1.50602	-3.94375
chr18:60386168:G:A	0.6327	A	G	0.0192	-0.0186	0.0389	36390	62462	0	0.6076	18	60386168	18	60386168	*	rs112970922	R	18	58053401	chr18:58053401	rs112970922	a	g	0.023	-0.1362	0.0226	1.719e-09	58053401	60386168	18	60386168	18	60386168	*	R	-0.478149	-6.02655
chr8:9329325:A:G	0.03508	A	G	0.4399	-0.0216	0.0102	36390	62462	36.1	0.1196	8	9329325	8	9329325	*	rs12542898	V	8	9186835	chr8:9186835	rs12542898	a	g	0.4436	0.0277	0.0071	0.0001	9186835	9329325	8	9329325	8	9329325	*	V	-2.11765	3.90141
chr11:60104131:T:C	6.707e-12	T	C	0.5646	0.0703	0.0102	36659	63137	0	0.7078	11	60104131	11	60104131	*	rs487997	Y	11	59871604	chr11:59871604	rs487997	t	c	0.5646	-0.0047	0.0065	0.4691	59871604	60104131	11	60104131	11	60104131	*	Y	6.89216	-0.723077
chr7:117946237:A:G	0.9036	A	G	0.6943	0.0013	0.0111	36659	63137	22.1	0.2329	7	117946237	7	117946237	*	rs10487380	R	7	117586291	chr7:117586291	rs10487380	a	g	0.6642	-0.0273	0.007	9.957e-05	117586291	117946237	7	117946237	7	117946237	*	R	0.117117	-3.9
chr10:113009679:G:A	0.3576	A	G	0.0078	0.0583	0.0633	36086	60096	35.6	0.1441	10	113009679	10	113009679	*	rs117690943	R	10	114769438	chr10:114769438	rs117690943	a	g	0.0063	0.2136	0.0436	9.39e-07	114769438	113009679	10	113009679	10	113009679	*	R	0.921011	4.89908
chr3:152660524:T:C	0.6294	T	C	0.3017	-0.0053	0.011	36659	63137	20	0.2527	3	152660524	3	152660524	*	rs2102803	Y	3	152378313	chr3:152378313	rs2102803	t	c	0.2951	0.0347	0.007	7.556e-07	152378313	152660524	3	152660524	3	152660524	*	Y	-0.481818	4.95714
chr2:202319041:T:C	0.6277	T	C	0.8815	-0.0075	0.0155	36659	63137	11.8	0.3317	2	202319041	2	202319041	*	rs55681656	B	2	203183764	chr2:203183764	rs55681656	t	c	0.8826	-0.035	0.0098	0.0003763	203183764	202319041	2	202319041	2	202319041	*	B	-0.483871	-3.57143
chr6:51569381:C:T	0.002608	T	C	0.0165	0.1194	0.0397	36659	63137	0	0.5253	6	51569381	6	51569381	*	rs77121355	Y	6	51434179	chr6:51434179	rs77121355	t	c	0.0189	0.1003	0.0236	2.067e-05	51434179	51569381	6	51569381	6	51569381	*	Y	3.00756	4.25
chr8:57975342:C:T	0.5524	T	C	0.0105	-0.0303	0.051	36227	62057	0	0.9333	8	57975342	8	57975342	*	rs141693659	Y	8	58887901	chr8:58887901	rs141693659	t	c	0.0125	0.1046	0.0296	0.0004154	58887901	57975342	8	57975342	8	57975342	*	Y	-0.594118	3.53378
chr8:125623514:G:A	0.3416	A	G	0.1397	0.014	0.0148	36659	63137	0	0.9375	8	125623514	8	125623514	*	rs72724629	R	8	126635758	chr8:126635758	rs72724629	a	g	0.1526	0.0336	0.0089	0.0001597	126635758	125623514	8	125623514	8	125623514	*	R	0.945946	3.77528
chr7:157246788:C:T	0.9299	T	C	0.7979	-0.0011	0.0127	36659	63137	12.3	0.327	7	157246788	7	157246788	*	rs1182388	Y	7	157039482	chr7:157039482	rs1182388	t	c	0.8008	0.0546	0.0081	1.266e-11	157039482	157246788	7	157246788	7	157246788	*	Y	-0.0866142	6.74074
chr4:48487250:T:C	0.2139	T	C	0.4972	0.0125	0.0101	36659	63137	11	0.3398	4	48487250	4	48487250	*	rs7654770	Y	4	48489267	chr4:48489267	rs7654770	t	c	0.4677	-0.0232	0.0064	0.0002807	48489267	48487250	4	48487250	4	48487250	*	Y	1.23762	-3.625
chr1:177799629:C:A	0.7638	A	C	0.4545	-0.0031	0.0102	36659	63137	0	0.8234	1	177799629	1	177799629	*	rs4311843	M	1	177768764	chr1:177768764	rs4311843	a	c	0.4517	-0.0233	0.0064	0.0002642	177768764	177799629	1	177799629	1	177799629	*	M	-0.303922	-3.64062
chr13:50521772:G:A	0.628	A	G	0.3268	0.0052	0.0107	36659	63137	30	0.16	13	50521772	13	50521772	*	rs9562987	R	13	51095908	chr13:51095908	rs9562987	a	g	0.3199	-0.0345	0.0069	5.96e-07	51095908	50521772	13	50521772	13	50521772	*	R	0.485981	-5
chr9:31222582:C:A	0.92	A	C	0.747	-0.0012	0.0118	36659	63137	0	0.9554	9	31222582	9	31222582	*	rs10813518	M	9	31222580	chr9:31222580	rs10813518	a	c	0.7481	-0.029	0.0073	7.596e-05	31222580	31222582	9	31222582	9	31222582	*	M	-0.101695	-3.9726
chr12:65932063:T:C	0.46	T	C	0.8178	0.0098	0.0132	36659	63137	0	0.7743	12	65932063	12	65932063	*	rs61542571	Y	12	66325843	chr12:66325843	rs61542571	t	c	0.8142	-0.0366	0.0082	7.41e-06	66325843	65932063	12	65932063	12	65932063	*	Y	0.742424	-4.46341
chr4:94040694:C:T	0.5376	T	C	0.4664	-0.0063	0.0102	36659	63137	0	0.6545	4	94040694	4	94040694	*	rs10028391	Y	4	94961845	chr4:94961845	rs10028391	t	c	0.468	-0.0258	0.0064	5.355e-05	94961845	94040694	4	94040694	4	94040694	*	Y	-0.617647	-4.03125
chr18:23051459:C:T	0.8138	T	C	0.0766	0.0045	0.0191	36659	63137	0	0.8205	18	23051459	18	23051459	*	rs55818601	Y	18	20631422	chr18:20631422	rs55818601	t	c	0.0775	0.0418	0.0119	0.0004618	20631422	23051459	18	23051459	18	23051459	*	Y	0.235602	3.51261
chr7:31183314:A:G	0.1475	A	G	0.3902	-0.0151	0.0104	36659	63137	0	0.5731	7	31183314	7	31183314	*	rs6959516	R	7	31222928	chr7:31222928	rs6959516	a	g	0.413	0.025	0.0067	0.0001909	31222928	31183314	7	31183314	7	31183314	*	R	-1.45192	3.73134
chr9:124198030:T:C	0.01286	T	C	0.9025	0.0424	0.0171	36659	63137	48.9	0.03354	9	124198030	9	124198030	*	rs4838125	Y	9	126960309	chr9:126960309	rs4838125	t	c	0.9024	-0.0421	0.0108	9.469e-05	126960309	124198030	9	124198030	9	124198030	*	Y	2.47953	-3.89815
chr3:12300331:A:G	0.1416	A	G	0.7577	0.0172	0.0117	36659	63137	0	0.9627	3	12300331	3	12300331	*	rs12636461	R	3	12341830	chr3:12341830	rs12636461	a	g	0.7455	0.0434	0.0074	5.279e-09	12341830	12300331	3	12300331	3	12300331	*	R	1.47009	5.86486
chr11:2818521:C:T	0.09119	T	C	0.056	-0.037	0.0219	36390	62462	0	0.6606	11	2818521	11	2818521	*	rs2237892	Y	11	2839751	chr11:2839751	rs2237892	t	c	0.0639	-0.102	0.0135	4.291e-14	2839751	2818521	11	2818521	11	2818521	*	Y	-1.6895	-7.55556
chr10:92484446:T:C	0.0597	T	C	0.7441	0.0217	0.0115	36659	63137	0	0.635	10	92484446	10	92484446	*	rs35120790	Y	10	94244203	chr10:94244203	rs35120790	t	c	0.736	-0.07	0.0072	3.348e-22	94244203	92484446	10	92484446	10	92484446	*	Y	1.88696	-9.72222
chr9:34213961:T:C	0.2966	T	C	0.3763	0.0109	0.0104	36659	63137	40.5	0.07901	9	34213961	9	34213961	*	rs10972004	Y	9	34213959	chr9:34213959	rs10972004	t	c	0.3684	0.0244	0.0066	0.0002164	34213959	34213961	9	34213961	9	34213961	*	Y	1.04808	3.69697
chr9:124588367:G:A	0.8769	A	G	0.0085	0.0098	0.063	36227	62057	0	0.9769	9	124588367	9	124588367	*	rs150468474	R	9	127350646	chr9:127350646	rs150468474	a	g	0.007	0.2018	0.0438	4.009e-06	127350646	124588367	9	124588367	9	124588367	*	R	0.155556	4.60731
chr2:27851595:A:G	0.01728	A	G	0.9962	0.2255	0.0947	32593	48221	15.4	0.3165	2	27851595	2	27851595	*	rs192738045	R	2	28074462	chr2:28074462	rs192738045	a	g	0.9973	-0.2588	0.0699	0.0002154	28074462	27851595	2	27851595	2	27851595	*	R	2.3812	-3.70243
chr18:34092297:T:C	0.4868	T	C	0.1543	-0.0098	0.0141	36659	63137	1.8	0.4242	18	34092297	18	34092297	*	rs10853430	Y	18	31672261	chr18:31672261	rs10853430	t	c	0.1458	-0.0341	0.0091	0.0001815	31672261	34092297	18	34092297	18	34092297	*	Y	-0.695035	-3.74725
chr3:53072864:T:C	0.884	T	C	0.327	-0.0016	0.0108	36659	63137	0	0.5881	3	53072864	3	53072864	*	rs2564939	B	3	53106880	chr3:53106880	rs2564939	t	c	0.3335	-0.0307	0.0068	6.454e-06	53106880	53072864	3	53072864	3	53072864	*	B	-0.148148	-4.51471
chr9:136447160:T:C	0.03837	T	C	0.739	0.024	0.0116	36659	63137	0	0.5099	9	136447160	9	136447160	*	rs3812591	Y	9	139341612	chr9:139341612	rs3812591	t	c	0.7289	0.0307	0.0073	2.805e-05	139341612	136447160	9	136447160	9	136447160	*	Y	2.06897	4.20548
chr12:65354518:G:A	0.357	A	G	0.001	0.1941	0.2107	26798	28624	45.1	0.1772	12	65354518	12	65354518	*	rs12305251	R	12	65748298	chr12:65748298	rs12305251	a	g	0.0012	0.4023	0.1143	0.0004338	65748298	65354518	12	65354518	12	65354518	*	R	0.921215	3.51969
chr12:70962067:T:C	0.9551	T	C	0.5556	-0.0006	0.0102	36659	63137	34	0.1268	12	70962067	12	70962067	*	rs1028035	Y	12	71355847	chr12:71355847	rs1028035	t	c	0.542	0.0291	0.0064	5.208e-06	71355847	70962067	12	70962067	12	70962067	*	Y	-0.0588235	4.54688
chr7:84159122:T:A	0.812	A	T	0.4857	-0.0024	0.0102	36659	63137	25.3	0.2027	7	84159122	7	84159122	*	rs35195619	W	7	83788438	chr7:83788438	rs35195619	a	t	0.4914	0.0237	0.0064	0.0002066	83788438	84159122	7	84159122	7	84159122	*	W	-0.235294	3.70312
chr12:41494138:C:T	0.05352	T	C	0.4722	0.0194	0.0101	36659	63137	0	0.6984	12	41494138	12	41494138	*	rs1458156	Y	12	41887940	chr12:41887940	rs1458156	t	c	0.488	0.0271	0.0064	2.205e-05	41887940	41494138	12	41494138	12	41494138	*	Y	1.92079	4.23438
chr6:78724133:G:T	0.3381	T	G	0.4443	-0.0097	0.0102	36659	63137	45.4	0.04991	6	78724133	6	78724133	*	rs1180825	K	6	79433850	chr6:79433850	rs1180825	t	g	0.4497	0.0232	0.0064	0.0002807	79433850	78724133	6	78724133	6	78724133	*	K	-0.95098	3.625
chr10:12256596:G:C	0.2051	C	G	0.5704	-0.013	0.0102	36659	63137	0	0.9905	10	12256596	10	12256596	*	rs11593214	S	10	12298595	chr10:12298595	rs11593214	c	g	0.5666	-0.0279	0.0065	1.724e-05	12298595	12256596	10	12256596	10	12256596	*	S	-1.27451	-4.29231
chr2:164966048:A:G	0.7401	A	G	0.7011	-0.0037	0.0113	36659	63137	8.1	0.3667	2	164966048	2	164966048	*	rs72886128	R	2	165822558	chr2:165822558	rs72886128	a	g	0.6944	-0.0392	0.0069	1.406e-08	165822558	164966048	2	164966048	2	164966048	*	R	-0.327434	-5.68116
chr10:92383558:T:C	0.00186	T	C	0.4499	0.0317	0.0102	36659	63137	0	0.6517	10	92383558	10	92383558	*	rs11186966	Y	10	94143315	chr10:94143315	rs11186966	t	c	0.463	-0.0459	0.0064	6.64e-13	94143315	92383558	10	92383558	10	92383558	*	Y	3.10784	-7.17188
chr15:76310005:G:A	0.1188	A	G	0.1175	-0.0244	0.0156	36659	63137	20.2	0.2509	15	76310005	15	76310005	*	rs2404971	R	15	76602346	chr15:76602346	rs2404971	a	g	0.1216	-0.0344	0.0098	0.0004737	76602346	76310005	15	76310005	15	76310005	*	R	-1.5641	-3.5102
chr1:45713350:A:C	0.8614	A	C	0.2933	-0.0019	0.0111	36659	63137	0	0.9701	1	45713350	1	45713350	*	rs61784801	H	1	46179022	chr1:46179022	rs61784801	a	c	0.2917	-0.0268	0.007	0.0001333	46179022	45713350	1	45713350	1	45713350	*	H	-0.171171	-3.82857
chr9:104703771:T:G	0.9648	T	G	0.9732	0.0014	0.0316	36659	63137	0	0.6552	9	104703771	9	104703771	*	rs145157969	K	9	107466052	chr9:107466052	rs145157969	t	g	0.9722	0.0847	0.0204	3.346e-05	107466052	104703771	9	104703771	9	104703771	*	K	0.0443038	4.15196
chr4:17657022:T:A	0.5408	A	T	0.6042	-0.0063	0.0103	36659	63137	13.1	0.3191	4	17657022	4	17657022	*	rs2109522	W	4	17658645	chr4:17658645	rs2109522	a	t	0.6144	-0.0258	0.0066	9.18e-05	17658645	17657022	4	17657022	4	17657022	*	W	-0.61165	-3.90909
chr11:2847958:C:T	0.02592	T	C	0.2457	0.0263	0.0118	36390	62462	0	0.8854	11	2847958	11	2847958	*	rs11601907	B	11	2869188	chr11:2869188	rs11601907	t	c	0.2595	0.0288	0.008	0.0002954	2869188	2847958	11	2847958	11	2847958	*	B	2.22881	3.6
chr6:31689636:T:C	0.393	T	C	0.2516	0.0099	0.0116	36390	62462	55.2	0.01725	6	31689636	6	31689636	*	rs1475865	Y	6	31657413	chr6:31657413	rs1475865	t	c	0.268	-0.0479	0.0073	6.338e-11	31657413	31689636	6	31689636	6	31689636	*	Y	0.853448	-6.56164
chr15:76310823:A:G	0.1057	A	G	0.8821	0.0252	0.0156	36659	63137	19.4	0.2586	15	76310823	15	76310823	*	rs56372945	R	15	76603164	chr15:76603164	rs56372945	a	g	0.8783	0.0348	0.0098	0.0004065	76603164	76310823	15	76310823	15	76310823	*	R	1.61538	3.55102
chr13:62993274:T:C	0.06908	T	C	0.6397	-0.0191	0.0105	36659	63137	0	0.7746	13	62993274	13	62993274	*	rs2089963	Y	13	63567407	chr13:63567407	rs2089963	t	c	0.6373	-0.0276	0.0066	2.862e-05	63567407	62993274	13	62993274	13	62993274	*	Y	-1.81905	-4.18182
chr10:122405472:G:A	0.3958	A	G	0.1196	0.0132	0.0155	36659	63137	0	0.7491	10	122405472	10	122405472	*	rs72830801	R	10	124164988	chr10:124164988	rs72830801	a	g	0.1133	0.0372	0.0104	0.0003322	124164988	122405472	10	122405472	10	122405472	*	R	0.851613	3.57692
chr5:14800671:C:A	0.4362	A	C	0.5455	-0.0079	0.0102	36659	63137	0	0.5521	5	14800671	5	14800671	*	rs258225	M	5	14800780	chr5:14800780	rs258225	a	c	0.56	-0.0362	0.0064	1.446e-08	14800780	14800671	5	14800671	5	14800671	*	M	-0.77451	-5.65625
chr13:40951782:G:A	0.209	A	G	0.4031	0.013	0.0104	36659	63137	23.6	0.2191	13	40951782	13	40951782	*	rs4429170	R	13	41525918	chr13:41525918	rs4429170	a	g	0.3905	-0.0238	0.0066	0.0003084	41525918	40951782	13	40951782	13	40951782	*	R	1.25	-3.60606
chr5:75396951:A:G	0.8355	A	G	0.7057	-0.0023	0.011	36659	63137	30.1	0.1596	5	75396951	5	75396951	*	rs6453133	R	5	74692776	chr5:74692776	rs6453133	a	g	0.7131	0.0417	0.007	2.775e-09	74692776	75396951	5	75396951	5	75396951	*	R	-0.209091	5.95714
chr12:133209008:T:G	0.7936	T	G	0.3222	-0.003	0.0113	36659	63137	0	0.4899	12	133209008	12	133209008	*	rs139663292	K	12	133785594	chr12:133785594	rs139663292	t	g	0.3063	0.0289	0.007	3.794e-05	133785594	133209008	12	133209008	12	133209008	*	K	-0.265487	4.12857
chr2:238063190:A:C	0.4131	A	C	0.5813	0.0085	0.0104	36659	63137	8.8	0.36	2	238063190	2	238063190	*	rs72979093	M	2	238971831	chr2:238971831	rs72979093	a	c	0.5817	0.0274	0.0065	2.434e-05	238971831	238063190	2	238063190	2	238063190	*	M	0.817308	4.21538
chr11:35010694:G:A	0.6547	A	G	0.695	-0.005	0.0112	36659	63137	0	0.6294	11	35010694	11	35010694	*	rs497109	R	11	35032241	chr11:35032241	rs497109	a	g	0.7175	-0.0386	0.0071	5.909e-08	35032241	35010694	11	35010694	11	35010694	*	R	-0.446429	-5.43662
chr17:17980534:A:G	0.3775	A	G	0.6749	0.0095	0.0108	36659	63137	20.2	0.251	17	17980534	17	17980534	*	rs11871231	R	17	17883848	chr17:17883848	rs11871231	a	g	0.6906	-0.0314	0.0069	5.522e-06	17883848	17980534	17	17980534	17	17980534	*	R	0.87963	-4.55072
chr6:32691300:C:T	0.6703	T	C	0.2598	-0.005	0.0117	36659	63137	0.6	0.435	6	32691300	6	32691300	*	rs9275219	Y	6	32659077	chr6:32659077	rs9275219	t	c	0.2613	0.0456	0.0073	4.917e-10	32659077	32691300	6	32691300	6	32691300	*	Y	-0.42735	6.24658
chr2:557073:A:G	0.2649	A	G	0.9181	-0.0205	0.0184	36659	63137	0	0.4796	2	557073	2	557073	*	rs10206492	R	2	557073	chr2:557073	rs10206492	a	g	0.9223	0.0455	0.012	0.0001576	557073	557073	2	557073	2	557073	*	R	-1.11413	3.79167
chr3:196062505:C:T	0.8993	T	C	0.2526	0.0015	0.0116	36659	63137	0	0.8391	3	196062505	3	196062505	*	rs526860	Y	3	195789376	chr3:195789376	rs526860	t	c	0.246	-0.037	0.0074	6.45e-07	195789376	196062505	3	196062505	3	196062505	*	Y	0.12931	-5
chr6:31301776:C:T	0.8636	T	C	0.3115	-0.0019	0.0109	36659	63137	0	0.8361	6	31301776	6	31301776	*	rs9468935	Y	6	31269553	chr6:31269553	rs9468935	t	c	0.2921	0.0247	0.007	0.0004299	31269553	31301776	6	31301776	6	31301776	*	Y	-0.174312	3.52857
chr4:48586725:C:T	0.1782	T	C	0.4674	-0.0136	0.0101	36659	63137	29.7	0.1634	4	48586725	4	48586725	*	rs34558821	Y	4	48588742	chr4:48588742	rs34558821	t	c	0.4967	0.0226	0.0064	0.0004024	48588742	48586725	4	48586725	4	48586725	*	Y	-1.34653	3.53125
chr22:32168436:C:T	0.8836	T	C	0.0712	0.0029	0.0198	36659	63137	33.4	0.1316	22	32168436	22	32168436	*	rs147526612	Y	22	32564423	chr22:32564423	rs147526612	t	c	0.0901	-0.0577	0.0114	4.285e-07	32564423	32168436	22	32168436	22	32168436	*	Y	0.146465	-5.0614
chr5:255507:T:A	0.6918	A	T	0.1366	0.0059	0.0149	36659	63137	45.4	0.04972	5	255507	5	255507	*	rs55655610	W	5	255622	chr5:255622	rs55655610	a	t	0.1289	0.0341	0.0096	0.0004	255622	255507	5	255507	5	255507	*	W	0.395973	3.55208
chr10:92090618:A:C	0.4473	A	C	0.6509	0.008	0.0106	36659	63137	2.4	0.4196	10	92090618	10	92090618	*	rs10786028	M	10	93850375	chr10:93850375	rs10786028	a	c	0.671	-0.0244	0.0068	0.0003368	93850375	92090618	10	92090618	10	92090618	*	M	0.754717	-3.58824
chr4:183431985:T:C	0.1484	T	C	0.1976	0.0185	0.0128	36294	57031	0	0.5665	4	183431985	4	183431985	*	rs4241767	Y	4	184353138	chr4:184353138	rs4241767	t	c	0.1867	0.0291	0.0083	0.0004346	184353138	183431985	4	183431985	4	183431985	*	Y	1.44531	3.50602
chr15:77484331:G:A	0.5307	A	G	0.1533	0.0088	0.0141	36659	63137	0	0.4772	15	77484331	15	77484331	*	rs11631927	R	15	77776673	chr15:77776673	rs11631927	a	g	0.1432	0.0587	0.0095	7.236e-10	77776673	77484331	15	77484331	15	77484331	*	R	0.624113	6.17895
chr2:228129540:G:A	0.6461	A	G	0.3644	-0.0049	0.0106	36659	63137	24.9	0.2065	2	228129540	2	228129540	*	rs68134055	R	2	228994256	chr2:228994256	rs68134055	a	g	0.3439	0.0284	0.0066	1.666e-05	228994256	228129540	2	228129540	2	228129540	*	R	-0.462264	4.30303
chr5:14800567:G:A	0.1345	A	G	0.0952	0.0257	0.0172	36659	63137	18	0.2723	5	14800567	5	14800567	*	rs10066322	R	5	14800676	chr5:14800676	rs10066322	a	g	0.0952	-0.0674	0.011	8.746e-10	14800676	14800567	5	14800567	5	14800567	*	R	1.49419	-6.12727
chr15:73341343:C:T	0.2741	T	C	0.0709	0.0215	0.0196	36659	63137	0	0.5696	15	73341343	15	73341343	*	rs146698249	Y	15	73633684	chr15:73633684	rs146698249	t	c	0.0769	-0.0439	0.0123	0.0003389	73633684	73341343	15	73341343	15	73341343	*	Y	1.09694	-3.56911
chr6:47588894:A:C	4.115e-09	A	C	0.7277	-0.0671	0.0114	36659	63137	0	0.953	6	47588894	6	47588894	*	rs1485780	M	6	47556630	chr6:47556630	rs1485780	a	c	0.7344	0.0068	0.0072	0.3466	47556630	47588894	6	47588894	6	47588894	*	M	-5.88596	0.944444
chr8:10904075:G:A	0.008631	A	G	0.529	0.0264	0.01	36390	62462	0	0.6953	8	10904075	8	10904075	*	rs6985109	D	8	10761585	chr8:10761585	rs6985109	a	g	0.5401	-0.0429	0.0065	3.88e-11	10761585	10904075	8	10904075	8	10904075	*	D	2.64	-6.6
chr15:75474331:C:A	0.002938	A	C	0.2646	-0.0343	0.0115	36659	63137	0	0.7426	15	75474331	15	75474331	*	rs11634863	M	15	75766672	chr15:75766672	rs11634863	a	c	0.2467	-0.0435	0.0074	4.869e-09	75766672	75474331	15	75474331	15	75474331	*	M	-2.98261	-5.87838
chr3:124109385:C:T	0.1091	T	C	0.0211	0.0584	0.0364	36659	63137	4.1	0.4039	3	124109385	3	124109385	*	rs73186225	Y	3	123828232	chr3:123828232	rs73186225	t	c	0.018	0.0892	0.025	0.0003644	123828232	124109385	3	124109385	3	124109385	*	Y	1.6044	3.568
chr17:80751840:G:A	0.3866	A	G	0.2527	0.0101	0.0116	36659	63137	0	0.4758	17	80751840	17	80751840	*	rs9899782	D	17	78725640	chr17:78725640	rs9899782	a	g	0.2543	0.0264	0.0073	0.0003157	78725640	80751840	17	80751840	17	80751840	*	D	0.87069	3.61644
chr15:56752537:G:A	0.4766	A	G	0.0245	0.0232	0.0326	36659	63137	0	0.8619	15	56752537	15	56752537	*	rs148107929	R	15	57044735	chr15:57044735	rs148107929	a	g	0.0303	0.0848	0.0187	6.049e-06	57044735	56752537	15	56752537	15	56752537	*	R	0.711656	4.53476
chr9:95104101:G:A	0.4486	A	G	0.4076	0.0078	0.0102	36659	63137	10.2	0.3471	9	95104101	9	95104101	*	rs10821451	R	9	97866383	chr9:97866383	rs10821451	a	g	0.4175	0.0292	0.0065	6.855e-06	97866383	95104101	9	95104101	9	95104101	*	R	0.764706	4.49231
chr8:11145578:A:T	0.4587	A	T	0.6212	-0.0077	0.0104	36390	62462	32.5	0.1478	8	11145578	8	11145578	*	rs34162231	W	8	11003088	chr8:11003088	rs34162231	a	t	0.5989	0.0352	0.0066	9.483e-08	11003088	11145578	8	11145578	8	11145578	*	W	-0.740385	5.33333
chr15:75628787:C:T	0.5653	T	C	0.2349	0.0068	0.0119	36659	63137	31.3	0.1494	15	75628787	15	75628787	*	rs111703725	Y	15	75921128	chr15:75921128	rs111703725	t	c	0.251	0.0307	0.0073	2.805e-05	75921128	75628787	15	75628787	15	75628787	*	Y	0.571429	4.20548
chr14:46454598:A:C	0.9078	A	C	0.4397	-0.0012	0.0102	36659	63137	0	0.7543	14	46454598	14	46454598	*	rs1376891	M	14	46923801	chr14:46923801	rs1376891	a	c	0.4281	0.0242	0.0064	0.0001512	46923801	46454598	14	46454598	14	46454598	*	M	-0.117647	3.78125
chr2:27296386:G:A	0.2566	A	G	0.2532	-0.0131	0.0116	36659	63137	0	0.8594	2	27296386	2	27296386	*	rs13404446	R	2	27519254	chr2:27519254	rs13404446	a	g	0.2587	0.0293	0.0073	6.395e-05	27519254	27296386	2	27296386	2	27296386	*	R	-1.12931	4.0137
chr17:29279357:T:A	0.2804	A	T	0.6003	-0.0113	0.0104	36659	63137	23	0.2241	17	29279357	17	29279357	*	rs797968	W	17	27606375	chr17:27606375	rs797968	a	t	0.595	-0.0264	0.0065	4.766e-05	27606375	29279357	17	29279357	17	29279357	*	W	-1.08654	-4.06154
chr9:32343178:T:C	0.4221	T	C	0.9873	0.0378	0.047	36496	62732	0	0.7316	9	32343178	9	32343178	*	rs117197837	Y	9	32343176	chr9:32343176	rs117197837	t	c	0.9837	-0.0991	0.0267	0.0002058	32343176	32343178	9	32343178	9	32343178	*	Y	0.804255	-3.71161
chr6:80043533:G:A	0.4974	A	G	0.5635	0.0069	0.0102	36659	63137	0	0.6755	6	80043533	6	80043533	*	rs669278	R	6	80753250	chr6:80753250	rs669278	a	g	0.5672	-0.0268	0.0065	3.652e-05	80753250	80043533	6	80043533	6	80043533	*	R	0.676471	-4.12308
chr2:43675618:C:G	0.558	C	G	0.9801	-0.0212	0.0362	36659	63137	0	0.8879	2	43675618	2	43675618	*	rs143787127	S	2	43902757	chr2:43902757	rs143787127	c	g	0.981	-0.0857	0.0241	0.0003726	43902757	43675618	2	43675618	2	43675618	*	S	-0.585635	-3.55602
chr3:171022282:G:C	0.4111	C	G	0.1388	0.012	0.0146	36659	63137	18.4	0.2687	3	171022282	3	171022282	*	rs7646014	S	3	170740071	chr3:170740071	rs7646014	c	g	0.1199	-0.0453	0.0099	5.257e-06	170740071	171022282	3	171022282	3	171022282	*	S	0.821918	-4.57576
chr11:85481305:G:A	0.04664	A	G	0.0689	0.0394	0.0198	36659	63137	0	0.4578	11	85481305	11	85481305	*	rs72953925	R	11	85192349	chr11:85192349	rs72953925	a	g	0.0722	-0.0455	0.0126	0.000293	85192349	85481305	11	85481305	11	85481305	*	R	1.9899	-3.61111
chr15:66979001:G:T	0.1648	T	G	0.2562	0.0161	0.0116	36659	63137	0	0.6134	15	66979001	15	66979001	*	rs266310	K	15	67271339	chr15:67271339	rs266310	t	g	0.2622	0.0273	0.0072	0.0001576	67271339	66979001	15	66979001	15	66979001	*	K	1.38793	3.79167
chr10:121207656:G:A	0.3351	A	G	0.6638	0.0104	0.0108	36659	63137	0	0.7708	10	121207656	10	121207656	*	rs10788149	R	10	122967170	chr10:122967170	rs10788149	a	g	0.6783	-0.0269	0.0068	7.731e-05	122967170	121207656	10	121207656	10	121207656	*	R	0.962963	-3.95588
chr3:77594465:T:C	0.6989	T	C	0.5505	0.004	0.0103	36659	63137	0	0.5279	3	77594465	3	77594465	*	rs775722	Y	3	77643616	chr3:77643616	rs775722	t	c	0.5586	0.0262	0.0065	5.437e-05	77643616	77594465	3	77594465	3	77594465	*	Y	0.38835	4.03077
chr11:65638708:C:A	0.494	A	C	0.3554	0.0072	0.0105	36659	63137	0	0.9896	11	65638708	11	65638708	*	rs7944860	M	11	65406179	chr11:65406179	rs7944860	a	c	0.3559	0.027	0.0067	5.595e-05	65406179	65638708	11	65638708	11	65638708	*	M	0.685714	4.02985
chr9:94845391:C:T	0.9104	T	C	0.0631	0.0023	0.0207	36659	63137	0	0.999	9	94845391	9	94845391	*	rs12344157	Y	9	97607673	chr9:97607673	rs12344157	t	c	0.0624	-0.0549	0.0134	4.196e-05	97607673	94845391	9	94845391	9	94845391	*	Y	0.111111	-4.09701
chr22:30187900:T:C	0.05414	T	C	0.0843	0.0355	0.0184	36659	63137	0	0.5353	22	30187900	22	30187900	*	rs4823078	Y	22	30583889	chr22:30583889	rs4823078	t	c	0.087	-0.0807	0.0115	2.437e-12	30583889	30187900	22	30187900	22	30187900	*	Y	1.92935	-7.01739
chr2:157634507:T:A	0.8901	A	T	0.0664	-0.0029	0.0213	36659	63137	31	0.1516	2	157634507	2	157634507	*	rs71421040	W	2	158491019	chr2:158491019	rs71421040	a	t	0.061	0.0501	0.0139	0.000321	158491019	157634507	2	157634507	2	157634507	*	W	-0.13615	3.60432
chr6:32417622:A:G	0.454	A	G	0.2078	0.0095	0.0127	35084	55762	35.4	0.146	6	32417622	6	32417622	*	rs3135377	R	6	32385399	chr6:32385399	rs3135377	a	g	0.2274	-0.0553	0.0077	9.515e-13	32385399	32417622	6	32417622	6	32417622	*	R	0.748031	-7.18182
chr19:31297894:G:A	0.9421	A	G	0.0916	-0.0013	0.0176	36659	63137	8.1	0.3665	19	31297894	19	31297894	*	rs73035754	R	19	31788800	chr19:31788800	rs73035754	a	g	0.1072	-0.0387	0.0106	0.0002526	31788800	31297894	19	31297894	19	31297894	*	R	-0.0738636	-3.65094
chr1:45985531:A:G	0.6325	A	G	0.7133	0.0053	0.0111	36659	63137	0	0.8817	1	45985531	1	45985531	*	rs4459051	R	1	46451203	chr1:46451203	rs4459051	a	g	0.7116	0.0283	0.007	5.479e-05	46451203	45985531	1	45985531	1	45985531	*	R	0.477477	4.04286
chr4:118566093:G:C	0.05553	C	G	0.0618	0.0404	0.0211	36659	63137	0	0.8268	4	118566093	4	118566093	*	rs116582665	S	4	119487248	chr4:119487248	rs116582665	c	g	0.0692	0.0478	0.0127	0.0001613	119487248	118566093	4	118566093	4	118566093	*	S	1.91469	3.76378
chr4:160164950:T:G	0.3903	T	G	0.7705	-0.0103	0.012	36659	63137	21.8	0.2357	4	160164950	4	160164950	*	rs72691363	K	4	161086102	chr4:161086102	rs72691363	t	g	0.766	0.0271	0.0075	0.0003246	161086102	160164950	4	160164950	4	160164950	*	K	-0.858333	3.61333
chr4:3247530:C:T	0.0007682	T	C	0.0221	0.1221	0.0363	36227	62057	0	0.6118	4	3247530	4	3247530	*	rs144933628	Y	4	3249257	chr4:3249257	rs144933628	t	c	0.0253	0.0795	0.0222	0.0003415	3249257	3247530	4	3247530	4	3247530	*	Y	3.36364	3.58108
chr6:47591715:A:G	4.442e-09	A	G	0.7277	-0.0669	0.0114	36659	63137	0	0.952	6	47591715	6	47591715	*	rs10456570	R	6	47559451	chr6:47559451	rs10456570	a	g	0.7344	0.0068	0.0072	0.3466	47559451	47591715	6	47591715	6	47591715	*	R	-5.86842	0.944444
chr22:41067630:A:T	0.8239	A	T	0.2202	-0.0027	0.0123	36659	63137	22.9	0.225	22	41067630	22	41067630	*	rs6002245	W	22	41463634	chr22:41463634	rs6002245	a	t	0.2218	-0.0364	0.0076	1.913e-06	41463634	41067630	22	41067630	22	41067630	*	W	-0.219512	-4.78947
chr10:113051557:T:C	0.8683	T	C	0.5267	-0.0017	0.0102	36659	63137	30	0.1601	10	113051557	10	113051557	*	rs11196208	Y	10	114811316	chr10:114811316	rs11196208	t	c	0.5304	-0.1611	0.0064	2.2e-140	114811316	113051557	10	113051557	10	113051557	*	Y	-0.166667	-25.1719
chr6:160344972:G:A	0.2681	A	G	0.5328	0.0112	0.0101	36659	63137	0	0.6519	6	160344972	6	160344972	*	rs537937	R	6	160766004	chr6:160766004	rs537937	a	g	0.5154	-0.0314	0.0064	8.817e-07	160766004	160344972	6	160344972	6	160344972	*	R	1.10891	-4.90625
chr8:11381508:T:A	0.08207	A	T	0.4477	0.0177	0.0102	36390	62462	5	0.3948	8	11381508	8	11381508	*	rs4634600	W	8	11239017	chr8:11239017	rs4634600	a	t	0.4535	-0.0342	0.0065	1.376e-07	11239017	11381508	8	11381508	8	11381508	*	W	1.73529	-5.26154
chr9:125368261:C:T	0.05658	T	C	0.4752	0.0192	0.0101	36659	63137	46.9	0.04225	9	125368261	9	125368261	*	rs1969045	Y	9	128130540	chr9:128130540	rs1969045	t	c	0.471	-0.0254	0.0064	6.981e-05	128130540	125368261	9	125368261	9	125368261	*	Y	1.90099	-3.96875
chr6:31279290:T:G	0.9992	T	G	0.1314	0	0.0151	36390	62462	0	0.4776	6	31279290	6	31279290	*	rs7382297	K	6	31247067	chr6:31247067	rs7382297	t	g	0.1598	-0.0601	0.0088	8.291e-12	31247067	31279290	6	31279290	6	31279290	*	K	0	-6.82955
chr15:40940837:G:A	0.003676	A	G	0.4739	0.0296	0.0102	36659	63137	50.9	0.02586	15	40940837	15	40940837	*	rs6492971	R	15	41233035	chr15:41233035	rs6492971	a	g	0.4802	0.0278	0.0065	1.848e-05	41233035	40940837	15	40940837	15	40940837	*	R	2.90196	4.27692
chr5:79066070:A:G	0.237	A	G	0.4956	-0.012	0.0101	36659	63137	0	0.5308	5	79066070	5	79066070	*	rs10065798	R	5	78361893	chr5:78361893	rs10065798	a	g	0.4892	0.0271	0.0064	2.205e-05	78361893	79066070	5	79066070	5	79066070	*	R	-1.18812	4.23438
chr9:22218407:G:T	0.0467	T	G	0.0384	0.053	0.0267	36659	63137	0	0.453	9	22218407	9	22218407	*	rs7853566	K	9	22218406	chr9:22218406	rs7853566	t	g	0.0343	-0.0718	0.018	6.693e-05	22218406	22218407	9	22218407	9	22218407	*	K	1.98502	-3.98889
chr12:123197534:G:A	0.01603	A	G	0.7431	0.028	0.0116	36659	63137	0	0.7195	12	123197534	12	123197534	*	rs1716180	D	12	123682081	chr12:123682081	rs1716180	a	g	0.7496	0.0421	0.0076	3.627e-08	123682081	123197534	12	123197534	12	123197534	*	D	2.41379	5.53947
chr8:115660520:G:T	0.3553	T	G	0.3293	-0.0099	0.0108	36659	63137	0	0.5268	8	115660520	8	115660520	*	rs179444	K	8	116672747	chr8:116672747	rs179444	t	g	0.343	-0.0273	0.0067	4.62e-05	116672747	115660520	8	115660520	8	115660520	*	K	-0.916667	-4.07463
chr5:53989826:A:G	0.2881	A	G	0.3656	-0.0112	0.0106	36659	63137	27.4	0.1835	5	53989826	5	53989826	*	rs1694071	R	5	53285656	chr5:53285656	rs1694071	a	g	0.3714	-0.0367	0.0066	2.64e-08	53285656	53989826	5	53989826	5	53989826	*	R	-1.0566	-5.56061
chr5:75066032:C:A	0.1294	A	C	0.3667	0.0159	0.0105	36659	63137	29.6	0.1635	5	75066032	5	75066032	*	rs4447960	M	5	74361857	chr5:74361857	rs4447960	a	c	0.3569	-0.0263	0.0067	8.68e-05	74361857	75066032	5	75066032	5	75066032	*	M	1.51429	-3.92537
chr1:36349891:G:A	0.5065	A	G	0.1257	0.0103	0.0155	36659	63137	5.1	0.3951	1	36349891	1	36349891	*	rs11805720	R	1	36815492	chr1:36815492	rs11805720	a	g	0.1126	-0.0379	0.0103	0.0002211	36815492	36349891	1	36349891	1	36349891	*	R	0.664516	-3.67961
chr1:50651452:A:G	0.01779	A	G	0.9073	-0.0417	0.0176	36659	63137	4.8	0.3972	1	50651452	1	50651452	*	rs4926866	R	1	51117124	chr1:51117124	rs4926866	a	g	0.9004	-0.0383	0.0107	0.0003355	51117124	50651452	1	50651452	1	50651452	*	R	-2.36932	-3.57944
chr4:20192046:A:G	0.3057	A	G	0.8776	-0.0157	0.0153	36659	63137	33.8	0.1281	4	20192046	4	20192046	*	rs73249158	R	4	20193669	chr4:20193669	rs73249158	a	g	0.8727	-0.0374	0.0095	8.662e-05	20193669	20192046	4	20192046	4	20192046	*	R	-1.02614	-3.93684
chr1:117637977:C:T	0.05135	T	C	0.3231	-0.0215	0.011	36659	63137	19	0.2627	1	117637977	1	117637977	*	rs2013287	Y	1	118180599	chr1:118180599	rs2013287	t	c	0.3351	0.0308	0.0069	8.308e-06	118180599	117637977	1	117637977	1	117637977	*	Y	-1.95455	4.46377
chr10:100152307:T:C	0.5236	T	C	0.5192	0.0065	0.0101	36659	63137	0	0.5404	10	100152307	10	100152307	*	rs2862954	Y	10	101912064	chr10:101912064	rs2862954	t	c	0.5162	0.0313	0.0064	9.55e-07	101912064	100152307	10	100152307	10	100152307	*	Y	0.643564	4.89062
chr2:27709720:A:G	0.955	A	G	0.7697	-0.0007	0.012	36659	63137	0	0.9691	2	27709720	2	27709720	*	rs6727388	R	2	27932587	chr2:27932587	rs6727388	a	g	0.7924	0.0412	0.0082	4.539e-07	27932587	27709720	2	27709720	2	27709720	*	R	-0.0583333	5.02439
chr10:69666365:G:A	0.2974	A	G	0.1662	0.0141	0.0135	36659	63137	0	0.9709	10	69666365	10	69666365	*	rs12765018	R	10	71426121	chr10:71426121	rs12765018	a	g	0.1776	0.0361	0.0084	1.634e-05	71426121	69666365	10	69666365	10	69666365	*	R	1.04444	4.29762
chr4:118097546:C:T	0.03074	T	C	0.0776	0.0408	0.0189	36659	63137	0	0.7428	4	118097546	4	118097546	*	rs116193560	Y	4	119018701	chr4:119018701	rs116193560	t	c	0.0824	0.0423	0.0115	0.00024	119018701	118097546	4	118097546	4	118097546	*	Y	2.15873	3.67826
chr3:186117491:C:T	0.881	T	C	0.2023	-0.0019	0.0126	36659	63137	0	0.5089	3	186117491	3	186117491	*	rs61664655	Y	3	185835280	chr3:185835280	rs61664655	t	c	0.2147	-0.0275	0.0079	0.0004618	185835280	186117491	3	186117491	3	186117491	*	Y	-0.150794	-3.48101
chr6:32710359:C:T	0.6317	T	C	0.5909	0.005	0.0104	36659	63137	40.3	0.07986	6	32710359	6	32710359	*	rs9275569	Y	6	32678136	chr6:32678136	rs9275569	t	c	0.558	0.0365	0.0065	1.88e-08	32678136	32710359	6	32710359	6	32710359	*	Y	0.480769	5.61538
chr9:136351197:T:C	0.9644	T	C	0.3044	-0.0005	0.0116	36390	62462	0	0.9547	9	136351197	9	136351197	*	rs57283800	Y	9	139245649	chr9:139245649	rs57283800	t	c	0.2916	-0.0528	0.0075	2.488e-12	139245649	136351197	9	136351197	9	136351197	*	Y	-0.0431034	-7.04
chr6:136972194:C:T	0.567	T	C	0.7176	0.0066	0.0115	36659	63137	19.2	0.2608	6	136972194	6	136972194	*	rs2327779	Y	6	137293331	chr6:137293331	rs2327779	t	c	0.7156	-0.0346	0.0071	1.176e-06	137293331	136972194	6	136972194	6	136972194	*	Y	0.573913	-4.87324
chr4:82654485:G:C	0.6113	C	G	0.6117	0.0053	0.0104	36659	63137	31.6	0.1465	4	82654485	4	82654485	*	rs10005438	S	4	83575638	chr4:83575638	rs10005438	c	g	0.6359	-0.0347	0.0066	1.436e-07	83575638	82654485	4	82654485	4	82654485	*	S	0.509615	-5.25758
chr17:46112042:T:C	4.977e-08	T	C	0.7726	0.0671	0.0123	36659	63137	54	0.01661	17	46112042	17	46112042	*	rs17660865	Y	17	44189408	chr17:44189408	rs17660865	t	c	0.7878	-0.0204	0.008	0.01036	44189408	46112042	17	46112042	17	46112042	*	Y	5.45528	-2.55
chr12:65356861:A:G	0.8136	A	G	0.9977	0.0316	0.1339	32228	42115	0	0.9511	12	65356861	12	65356861	*	rs12322675	R	12	65750641	chr12:65750641	rs12322675	a	g	0.9985	-0.3848	0.0992	0.0001041	65750641	65356861	12	65356861	12	65356861	*	R	0.235997	-3.87903
chr1:150813562:G:A	0.0224	A	G	0.005	0.1897	0.0831	35451	58886	38.5	0.1354	1	150813562	1	150813562	*	rs10305745	R	1	150786038	chr1:150786038	rs10305745	a	g	0.0141	0.1885	0.0505	0.0001876	150786038	150813562	1	150813562	1	150813562	*	R	2.28279	3.73267
chr16:20377607:A:G	0.2102	A	G	0.7008	-0.0138	0.011	36659	63137	0	0.6759	16	20377607	16	20377607	*	rs35208507	R	16	20388929	chr16:20388929	rs35208507	a	g	0.692	-0.0283	0.0069	4.216e-05	20388929	20377607	16	20377607	16	20377607	*	R	-1.25455	-4.10145
chr10:97413684:C:A	0.01249	A	C	0.2493	0.0292	0.0117	36659	63137	0	0.6831	10	97413684	10	97413684	*	rs11812581	M	10	99173441	chr10:99173441	rs11812581	a	c	0.2641	0.0351	0.0072	1.183e-06	99173441	97413684	10	97413684	10	97413684	*	M	2.49573	4.875
chr11:47765986:G:A	0.001271	A	G	0.4706	0.0324	0.0101	36659	63137	0	0.9145	11	47765986	11	47765986	*	rs7111606	R	11	47787538	chr11:47787538	rs7111606	a	g	0.4447	-0.0308	0.0064	1.418e-06	47787538	47765986	11	47765986	11	47765986	*	R	3.20792	-4.8125
chr11:50316048:G:A	0.0006819	A	G	0.0903	0.0608	0.0179	36659	63137	29.8	0.162	11	50316048	11	50316048	*	rs16906404	R	11	50275219	chr11:50275219	rs16906404	a	g	0.0914	0.0483	0.0111	1.349e-05	50275219	50316048	11	50316048	11	50316048	*	R	3.39665	4.35135
chr14:24058463:G:A	0.2515	A	G	0.5135	-0.0119	0.0104	36390	62462	14.5	0.3096	14	24058463	14	24058463	*	rs7146599	R	14	24527672	chr14:24527672	rs7146599	a	g	0.5009	0.0291	0.0065	7.369e-06	24527672	24058463	14	24058463	14	24058463	*	R	-1.14423	4.47692
chr15:49238124:T:A	0.1965	A	T	0.2165	0.0161	0.0124	36659	63137	30.5	0.1561	15	49238124	15	49238124	*	rs11632303	W	15	49530321	chr15:49530321	rs11632303	a	t	0.2114	-0.0323	0.0079	3.901e-05	49530321	49238124	15	49238124	15	49238124	*	W	1.29839	-4.08861
chr6:32658495:C:A	0.000237	A	C	0.2564	-0.0438	0.0119	35353	56437	40.7	0.09593	6	32658495	6	32658495	*	rs9273363	M	6	32626272	chr6:32626272	rs9273363	a	c	0.2828	0.0641	0.0073	2.213e-18	32626272	32658495	6	32658495	6	32658495	*	M	-3.68067	8.78082
chr12:56443854:C:G	0.7489	C	G	0.9956	0.0362	0.1131	32228	42115	0	0.5058	12	56443854	12	56443854	*	rs17118644	S	12	56837638	chr12:56837638	rs17118644	c	g	0.9979	-0.4409	0.1044	2.404e-05	56837638	56443854	12	56443854	12	56443854	*	S	0.320071	-4.22318
chr4:34455056:T:C	0.4064	T	C	0.9179	0.0153	0.0185	36659	63137	0	0.8078	4	34455056	4	34455056	*	rs6830640	Y	4	34456678	chr4:34456678	rs6830640	t	c	0.917	-0.0478	0.0115	3.321e-05	34456678	34455056	4	34455056	4	34455056	*	Y	0.827027	-4.15652
chr13:23938091:A:G	0.5444	A	G	0.3475	0.0066	0.0109	36659	63137	0	0.5373	13	23938091	13	23938091	*	rs2810667	R	13	24512230	chr13:24512230	rs2810667	a	g	0.3247	0.0279	0.0068	4.14e-05	24512230	23938091	13	23938091	13	23938091	*	R	0.605505	4.10294
chr15:63859145:T:C	0.1536	T	C	0.694	-0.0156	0.0109	36659	63137	0	0.9731	15	63859145	15	63859145	*	rs2053594	Y	15	64151344	chr15:64151344	rs2053594	t	c	0.6809	-0.0325	0.0069	2.563e-06	64151344	63859145	15	63859145	15	63859145	*	Y	-1.43119	-4.71014
chr22:38200093:G:A	0.7022	A	G	0.5436	0.0039	0.0102	36659	63137	0	0.6795	22	38200093	22	38200093	*	rs9607517	R	22	38596100	chr22:38596100	rs9607517	a	g	0.5686	0.023	0.0065	0.0003955	38596100	38200093	22	38200093	22	38200093	*	R	0.382353	3.53846
chr1:45639729:C:A	0.9818	A	C	0.2932	0.0003	0.011	36659	63137	0	0.9842	1	45639729	1	45639729	*	rs4660879	M	1	46105401	chr1:46105401	rs4660879	a	c	0.2961	-0.0269	0.007	0.0001258	46105401	45639729	1	45639729	1	45639729	*	M	0.0272727	-3.84286
chr3:115365233:C:T	0.1965	T	C	0.8495	-0.0185	0.0143	36659	63137	5.7	0.3887	3	115365233	3	115365233	*	rs6438247	Y	3	115084080	chr3:115084080	rs6438247	t	c	0.8628	-0.0451	0.0092	9.839e-07	115084080	115365233	3	115365233	3	115365233	*	Y	-1.29371	-4.90217
chr17:4084205:T:C	0.6406	T	C	0.8257	0.0062	0.0133	36659	63137	0	0.7944	17	4084205	17	4084205	*	rs36019144	Y	17	3987499	chr17:3987499	rs36019144	t	c	0.8211	-0.0506	0.0083	9.511e-10	3987499	4084205	17	4084205	17	4084205	*	Y	0.466165	-6.09639
chr18:60407112:C:T	0.5433	T	C	0.0192	-0.0238	0.0392	36390	62462	0	0.4922	18	60407112	18	60407112	*	rs111752134	Y	18	58074345	chr18:58074345	rs111752134	t	c	0.0224	-0.1344	0.0228	3.903e-09	58074345	60407112	18	60407112	18	60407112	*	Y	-0.607143	-5.89474
chr4:762073:A:G	0.4725	A	G	0.9488	-0.0166	0.0231	36390	62462	0	0.7771	4	762073	4	762073	*	rs73222810	R	4	755861	chr4:755861	rs73222810	a	g	0.9425	-0.0652	0.014	3.366e-06	755861	762073	4	762073	4	762073	*	R	-0.718615	-4.65714
chr10:92477653:C:T	0.2005	T	C	0.7904	-0.0161	0.0125	36659	63137	14.6	0.3048	10	92477653	10	92477653	*	rs7073248	Y	10	94237410	chr10:94237410	rs7073248	t	c	0.8092	-0.0528	0.0081	5.786e-11	94237410	92477653	10	92477653	10	92477653	*	Y	-1.288	-6.51852
chr13:107187670:T:C	0.973	T	C	0.5921	-0.0003	0.0103	36659	63137	18.7	0.2654	13	107187670	13	107187670	*	rs10508184	Y	13	107840018	chr13:107840018	rs10508184	t	c	0.585	0.0226	0.0065	0.0004987	107840018	107187670	13	107187670	13	107187670	*	Y	-0.0291262	3.47692
chr13:77417923:A:G	0.7409	A	G	0.3418	-0.0035	0.0107	36659	63137	0	0.6529	13	77417923	13	77417923	*	rs9544491	R	13	77992058	chr13:77992058	rs9544491	a	g	0.3338	0.0259	0.0068	0.0001414	77992058	77417923	13	77417923	13	77417923	*	R	-0.327103	3.80882
chr16:53721234:A:G	0.5719	A	G	0.4984	0.0058	0.0103	36659	63137	48.6	0.03466	16	53721234	16	53721234	*	rs7205986	R	16	53755146	chr16:53755146	rs7205986	a	g	0.4826	-0.0281	0.0065	1.5e-05	53755146	53721234	16	53721234	16	53721234	*	R	0.563107	-4.32308
chr6:126302801:C:T	0.4157	T	C	0.4524	0.0083	0.0102	36659	63137	7.8	0.3699	6	126302801	6	126302801	*	rs7775748	Y	6	126623947	chr6:126623947	rs7775748	t	c	0.4487	0.0399	0.0065	7.923e-10	126623947	126302801	6	126302801	6	126302801	*	Y	0.813725	6.13846
chr19:45651184:C:T	0.002412	T	C	0.1675	-0.0413	0.0136	36659	63137	52.5	0.02082	19	45651184	19	45651184	*	rs35883088	Y	19	46154442	chr19:46154442	rs35883088	t	c	0.167	0.0478	0.0086	2.585e-08	46154442	45651184	19	45651184	19	45651184	*	Y	-3.03676	5.55814
chr10:111090311:C:T	0.3073	T	C	0.0594	0.0219	0.0214	36659	63137	0	0.5608	10	111090311	10	111090311	*	rs12356897	Y	10	112850069	chr10:112850069	rs12356897	t	c	0.0643	-0.067	0.0132	3.801e-07	112850069	111090311	10	111090311	10	111090311	*	Y	1.02336	-5.07576
chr6:32683586:C:T	0.07728	T	C	0.4958	-0.0181	0.0102	36659	63137	52.3	0.0213	6	32683586	6	32683586	*	rs9275145	Y	6	32651363	chr6:32651363	rs9275145	t	c	0.4703	0.0345	0.0067	2.625e-07	32651363	32683586	6	32683586	6	32683586	*	Y	-1.77451	5.14925
chr2:180698732:A:G	0.3862	A	G	0.5594	-0.0088	0.0102	36659	63137	0	0.762	2	180698732	2	180698732	*	rs13036095	R	2	181563459	chr2:181563459	rs13036095	a	g	0.5506	-0.024	0.0064	0.0001715	181563459	180698732	2	180698732	2	180698732	*	R	-0.862745	-3.75
chr6:33436287:G:A	0.8653	A	G	0.2958	-0.0019	0.0111	36659	63137	0	0.9262	6	33436287	6	33436287	*	rs10807124	R	6	33404064	chr6:33404064	rs10807124	a	g	0.3107	-0.0299	0.0069	1.513e-05	33404064	33436287	6	33436287	6	33436287	*	R	-0.171171	-4.33333
chr18:62390996:A:G	0.665	A	G	0.4121	0.0045	0.0103	36659	63137	0	0.6721	18	62390996	18	62390996	*	rs2957124	R	18	60058229	chr18:60058229	rs2957124	a	g	0.435	-0.0267	0.0065	3.905e-05	60058229	62390996	18	62390996	18	62390996	*	R	0.436893	-4.10769
chr6:32179984:T:C	0.3047	T	C	0.1248	0.0158	0.0154	36390	62462	19.7	0.2617	6	32179984	6	32179984	*	rs3134943	Y	6	32147761	chr6:32147761	rs3134943	t	c	0.1524	-0.0668	0.0091	2.245e-13	32147761	32179984	6	32179984	6	32179984	*	Y	1.02597	-7.34066
chr3:88052544:G:T	0.4418	T	G	0.8447	0.0109	0.0142	36659	63137	0.2	0.4387	3	88052544	3	88052544	*	rs1051413	K	3	88101694	chr3:88101694	rs1051413	t	g	0.8485	0.0314	0.009	0.0004881	88101694	88052544	3	88052544	3	88052544	*	K	0.767606	3.48889
chr22:28503760:G:T	0.4703	T	G	0.4611	0.0073	0.0101	36659	63137	16.9	0.283	22	28503760	22	28503760	*	rs695267	K	22	28899748	chr22:28899748	rs695267	t	g	0.448	0.0249	0.0064	9.674e-05	28899748	28503760	22	28503760	22	28503760	*	K	0.722772	3.89062
chr1:111785623:C:T	0.04379	T	C	0.3604	0.0212	0.0105	36659	63137	43.2	0.06197	1	111785623	1	111785623	*	rs653170	Y	1	112328245	chr1:112328245	rs653170	t	c	0.365	0.0264	0.0066	6.274e-05	112328245	111785623	1	111785623	1	111785623	*	Y	2.01905	4
chr11:32515898:T:A	0.4509	A	T	0.2514	-0.0088	0.0117	36659	63137	0	0.8569	11	32515898	11	32515898	*	rs12099361	W	11	32537444	chr11:32537444	rs12099361	a	t	0.2535	0.0281	0.0073	0.0001261	32537444	32515898	11	32515898	11	32515898	*	W	-0.752137	3.84932
chr15:57052449:T:G	0.7461	T	G	0.4267	-0.0033	0.0103	36659	63137	0	0.6062	15	57052449	15	57052449	*	rs2439918	D	15	57344647	chr15:57344647	rs2439918	t	g	0.4055	-0.0243	0.0065	0.0001816	57344647	57052449	15	57052449	15	57052449	*	D	-0.320388	-3.73846
chr3:23171106:T:C	0.6597	T	C	0.9181	0.0081	0.0184	36659	63137	0	0.8391	3	23171106	3	23171106	*	rs77173147	Y	3	23212597	chr3:23212597	rs77173147	t	c	0.9173	0.0836	0.0118	1.595e-12	23212597	23171106	3	23171106	3	23171106	*	Y	0.440217	7.08475
chr7:23885829:A:G	0.5026	A	G	0.8036	0.0086	0.0128	36659	63137	3	0.4139	7	23885829	7	23885829	*	rs4719742	R	7	23925448	chr7:23925448	rs4719742	a	g	0.8127	0.0308	0.0082	0.0001624	23925448	23885829	7	23885829	7	23885829	*	R	0.671875	3.7561
chr11:45798341:A:G	0.643	A	G	0.9244	0.0088	0.019	36659	63137	48.4	0.03587	11	45798341	11	45798341	*	rs11038660	R	11	45819892	chr11:45819892	rs11038660	a	g	0.9211	-0.0427	0.0118	0.0003073	45819892	45798341	11	45798341	11	45798341	*	R	0.463158	-3.61864
chr2:119541596:C:G	0.8497	C	G	0.5135	0.0019	0.0102	36659	63137	57.4	0.0091	2	119541596	2	119541596	*	rs2587654	V	2	120299172	chr2:120299172	rs2587654	c	g	0.5151	-0.0271	0.007	0.0001119	120299172	119541596	2	119541596	2	119541596	*	V	0.186275	-3.87143
chr9:123174261:C:A	0.191	A	C	0.1363	0.0193	0.0147	36659	63137	37.3	0.101	9	123174261	9	123174261	*	rs10121252	M	9	125936540	chr9:125936540	rs10121252	a	c	0.1427	-0.0466	0.0092	4.245e-07	125936540	123174261	9	123174261	9	123174261	*	M	1.31293	-5.06522
chr15:56823980:C:T	0.06533	T	C	0.1965	-0.0236	0.0128	36659	63137	0	0.5371	15	56823980	15	56823980	*	rs7163302	Y	15	57116178	chr15:57116178	rs7163302	t	c	0.1721	-0.0302	0.0085	0.0003695	57116178	56823980	15	56823980	15	56823980	*	Y	-1.84375	-3.55294
chr11:119335025:T:C	0.6539	T	C	0.5318	-0.0046	0.0103	36659	63137	0	0.7934	11	119335025	11	119335025	*	rs12797083	N	11	119205735	chr11:119205735	rs12797083	t	c	0.5116	-0.0284	0.0066	1.666e-05	119205735	119335025	11	119335025	11	119335025	*	N	-0.446602	-4.30303
chr17:48005193:A:G	0.1347	A	G	0.7312	0.017	0.0113	36659	63137	45.1	0.0513	17	48005193	17	48005193	*	rs2525103	R	17	46082559	chr17:46082559	rs2525103	a	g	0.7281	-0.0259	0.0072	0.000337	46082559	48005193	17	48005193	17	48005193	*	R	1.50442	-3.59722
chr17:67878379:C:T	0.03933	T	C	0.1967	-0.0263	0.0128	36659	63137	43.7	0.05901	17	67878379	17	67878379	*	rs9913471	Y	17	65874495	chr17:65874495	rs9913471	t	c	0.2004	0.0496	0.008	4.57e-10	65874495	67878379	17	67878379	17	67878379	*	Y	-2.05469	6.2
chr6:78749489:T:C	0.1113	T	C	0.6077	0.0164	0.0103	36659	63137	41.7	0.07113	6	78749489	6	78749489	*	rs1158575	Y	6	79459206	chr6:79459206	rs1158575	t	c	0.6	-0.0242	0.0065	0.0001931	79459206	78749489	6	78749489	6	78749489	*	Y	1.59223	-3.72308
chr2:59372819:A:G	0.366	A	G	0.6297	-0.0095	0.0105	36659	63137	0	0.823	2	59372819	2	59372819	*	rs55943122	V	2	59599954	chr2:59599954	rs55943122	a	g	0.6246	-0.0258	0.0066	9.18e-05	59599954	59372819	2	59372819	2	59372819	*	V	-0.904762	-3.90909
chr20:52512541:C:T	0.6382	T	C	0.1804	0.0061	0.013	36659	63137	0	0.7278	20	52512541	20	52512541	*	rs36069549	Y	20	51129080	chr20:51129080	rs36069549	t	c	0.1778	-0.0373	0.0084	8.464e-06	51129080	52512541	20	52512541	20	52512541	*	Y	0.469231	-4.44048
chr18:76871354:G:A	0.9373	A	G	0.3844	-0.0008	0.0103	36659	63137	0	0.5797	18	76871354	18	76871354	*	rs1943249	R	18	74583310	chr18:74583310	rs1943249	a	g	0.3897	0.0313	0.0065	1.424e-06	74583310	76871354	18	76871354	18	76871354	*	R	-0.0776699	4.81538
chr12:60970354:A:G	0.4207	A	G	0.9782	0.0287	0.0357	36659	63137	42.7	0.06481	12	60970354	12	60970354	*	rs77323776	R	12	61364135	chr12:61364135	rs77323776	a	g	0.9741	-0.0914	0.0205	8.435e-06	61364135	60970354	12	60970354	12	60970354	*	R	0.803922	-4.45854
chr6:20881173:A:T	0.1422	A	T	0.4887	0.0148	0.0101	36659	63137	0	0.91	6	20881173	6	20881173	*	rs7763704	W	6	20881404	chr6:20881404	rs7763704	a	t	0.4715	-0.0308	0.0064	1.418e-06	20881404	20881173	6	20881173	6	20881173	*	W	1.46535	-4.8125
chr7:55872050:G:A	0.3184	A	G	0.0499	-0.0232	0.0232	36659	63137	0	0.5845	7	55872050	7	55872050	*	rs111482971	R	7	55939743	chr7:55939743	rs111482971	a	g	0.0487	0.0571	0.0149	0.0001228	55939743	55872050	7	55872050	7	55872050	*	R	-1	3.83221
chr3:115228411:A:G	0.5258	A	G	0.8097	-0.0081	0.0128	36659	63137	0	0.5057	3	115228411	3	115228411	*	rs6795273	R	3	114947258	chr3:114947258	rs6795273	a	g	0.8117	-0.0339	0.0082	3.311e-05	114947258	115228411	3	115228411	3	115228411	*	R	-0.632812	-4.13415
chr16:28837497:A:G	0.3816	A	G	0.633	0.0092	0.0105	36659	63137	33.8	0.128	16	28837497	16	28837497	*	rs12325278	R	16	28848818	chr16:28848818	rs12325278	a	g	0.5981	-0.0287	0.0065	9.818e-06	28848818	28837497	16	28837497	16	28837497	*	R	0.87619	-4.41538
chr18:60227375:G:A	0.004743	A	G	0.3333	-0.0301	0.0107	36659	63137	0	0.8665	18	60227375	18	60227375	*	rs553731	R	18	57894608	chr18:57894608	rs553731	a	g	0.3404	0.0354	0.0067	1.272e-07	57894608	60227375	18	60227375	18	60227375	*	R	-2.81308	5.28358
chr6:160286642:C:T	0.2327	T	C	0.2608	0.0136	0.0114	36659	63137	24.2	0.2135	6	160286642	6	160286642	*	rs2450981	Y	6	160707674	chr6:160707674	rs2450981	t	c	0.2551	-0.0271	0.0073	0.0002177	160707674	160286642	6	160286642	6	160286642	*	Y	1.19298	-3.71233
chr6:32446230:T:G	0.461	T	G	0.9885	-0.0405	0.0549	34921	55357	19.2	0.2831	6	32446230	6	32446230	*	rs182547608	K	6	32414007	chr6:32414007	rs182547608	t	g	0.9842	0.1328	0.038	0.0004757	32414007	32446230	6	32446230	6	32446230	*	K	-0.737705	3.49474
chr12:121544257:A:G	0.7283	A	G	0.4453	-0.0036	0.0104	36659	63137	29.9	0.1617	12	121544257	12	121544257	*	rs4981013	R	12	121982162	chr12:121982162	rs4981013	a	g	0.4108	-0.0253	0.0067	0.0001596	121982162	121544257	12	121544257	12	121544257	*	R	-0.346154	-3.77612
chr17:17841411:T:C	0.3286	T	C	0.382	-0.0102	0.0104	36659	63137	45.6	0.0491	17	17841411	17	17841411	*	rs8078756	Y	17	17744725	chr17:17744725	rs8078756	t	c	0.3633	0.0386	0.0067	8.393e-09	17744725	17841411	17	17841411	17	17841411	*	Y	-0.980769	5.76119
chr2:158400170:G:T	0.388	T	G	0.1012	-0.0144	0.0167	36659	63137	24.3	0.2121	2	158400170	2	158400170	*	rs138531804	K	2	159256682	chr2:159256682	rs138531804	t	g	0.1013	0.0387	0.0106	0.0002526	159256682	158400170	2	158400170	2	158400170	*	K	-0.862275	3.65094
chr6:80032871:G:T	0.4828	T	G	0.5635	0.0071	0.0102	36659	63137	0	0.6886	6	80032871	6	80032871	*	rs61794	K	6	80742588	chr6:80742588	rs61794	t	g	0.5674	-0.0266	0.0065	4.174e-05	80742588	80032871	6	80032871	6	80032871	*	K	0.696078	-4.09231
chr2:160452392:C:G	0.009791	C	G	0.9484	-0.0592	0.0229	36659	63137	25.4	0.2022	2	160452392	2	160452392	*	rs147674715	S	2	161308903	chr2:161308903	rs147674715	c	g	0.9415	-0.0517	0.0138	0.0001835	161308903	160452392	2	160452392	2	160452392	*	S	-2.58515	-3.74638
chr11:49892536:C:T	0.001293	T	C	0.0898	0.0572	0.0178	36659	63137	20.9	0.2443	11	49892536	11	49892536	*	rs11040639	Y	11	49914088	chr11:49914088	rs11040639	t	c	0.0913	0.0481	0.0111	1.465e-05	49914088	49892536	11	49892536	11	49892536	*	Y	3.21348	4.33333
chr20:43683657:G:C	0.00931	C	G	0.8196	0.0363	0.014	36659	63137	0	0.6002	20	43683657	20	43683657	*	rs439395	S	20	42312297	chr20:42312297	rs439395	c	g	0.8409	0.0415	0.0088	2.375e-06	42312297	43683657	20	43683657	20	43683657	*	S	2.59286	4.71591
chr1:229520145:A:T	0.577	A	T	0.7928	-0.007	0.0126	36659	63137	62	0.003299	1	229520145	1	229520145	*	rs10916504	W	1	229655892	chr1:229655892	rs10916504	a	t	0.7986	-0.0342	0.008	1.724e-05	229655892	229520145	1	229520145	1	229520145	*	W	-0.555556	-4.275
chr8:10397671:A:G	0.06377	A	G	0.5031	-0.0187	0.0101	36390	62462	12.7	0.3264	8	10397671	8	10397671	*	rs13254263	R	8	10255181	chr8:10255181	rs13254263	a	g	0.492	0.0317	0.0065	1.043e-06	10255181	10397671	8	10397671	8	10397671	*	R	-1.85149	4.87692
chr13:63008207:T:C	0.06638	T	C	0.6397	-0.0193	0.0105	36659	63137	0	0.7958	13	63008207	13	63008207	*	rs2324068	Y	13	63582340	chr13:63582340	rs2324068	t	c	0.6373	-0.0277	0.0066	2.677e-05	63582340	63008207	13	63008207	13	63008207	*	Y	-1.8381	-4.19697
chr18:55361614:C:A	0.2447	A	C	0.039	-0.0303	0.0261	36659	63137	55.8	0.01227	18	55361614	18	55361614	*	rs148017548	M	18	53028845	chr18:53028845	rs148017548	a	c	0.0372	0.0638	0.017	0.000169	53028845	55361614	18	55361614	18	55361614	*	M	-1.16092	3.75294
chr6:39876942:T:C	0.6272	T	C	0.3944	-0.0051	0.0104	36659	63137	0	0.5228	6	39876942	6	39876942	*	rs2504796	Y	6	39844718	chr6:39844718	rs2504796	t	c	0.4007	-0.0233	0.0065	0.0003316	39844718	39876942	6	39876942	6	39876942	*	Y	-0.490385	-3.58462
chr6:20640673:A:G	0.6127	A	G	0.5366	-0.0051	0.0101	36659	63137	0	0.7522	6	20640673	6	20640673	*	rs4710938	R	6	20640904	chr6:20640904	rs4710938	a	g	0.5431	0.0741	0.0064	4.027e-31	20640904	20640673	6	20640673	6	20640673	*	R	-0.50495	11.5781
chr2:60177080:C:T	0.7033	T	C	0.0878	0.0069	0.0181	36659	63137	0	0.5793	2	60177080	2	60177080	*	rs75668319	Y	2	60404215	chr2:60404215	rs75668319	t	c	0.0932	0.0419	0.0111	0.0001598	60404215	60177080	2	60177080	2	60177080	*	Y	0.381215	3.77477
chr17:17608198:C:T	0.2127	T	C	0.2349	0.0148	0.0119	36659	63137	4.1	0.4036	17	17608198	17	17608198	*	rs1809205	Y	17	17511512	chr17:17511512	rs1809205	t	c	0.225	0.0279	0.0076	0.000262	17511512	17608198	17	17608198	17	17608198	*	Y	1.2437	3.67105
chr15:76395469:C:T	0.8912	T	C	0.0781	0.0026	0.0189	36659	63137	0	0.6331	15	76395469	15	76395469	*	rs111487319	Y	15	76687810	chr15:76687810	rs111487319	t	c	0.0683	-0.0451	0.0128	0.0004145	76687810	76395469	15	76395469	15	76395469	*	Y	0.137566	-3.52344
chr1:235528083:T:C	0.6863	T	C	0.3669	0.0043	0.0105	36659	63137	0	0.9429	1	235528083	1	235528083	*	rs291368	Y	1	235691384	chr1:235691384	rs291368	t	c	0.3657	-0.0352	0.0066	9.483e-08	235691384	235528083	1	235528083	1	235528083	*	Y	0.409524	-5.33333
chr5:50434594:G:C	0.9005	C	G	0.3241	0.0014	0.0109	36659	63137	45.8	0.04784	5	50434594	5	50434594	*	rs62365902	S	5	49730428	chr5:49730428	rs62365902	c	g	0.342	0.0242	0.0067	0.0003045	49730428	50434594	5	50434594	5	50434594	*	S	0.12844	3.61194
chr4:88812731:A:G	0.2969	A	G	0.5061	-0.0105	0.0101	36659	63137	3.1	0.413	4	88812731	4	88812731	*	rs6814344	R	4	89733882	chr4:89733882	rs6814344	a	g	0.5221	-0.035	0.0064	4.253e-08	89733882	88812731	4	88812731	4	88812731	*	R	-1.0396	-5.46875
chr11:34963899:C:T	0.9707	T	C	0.7178	0.0004	0.0113	36659	63137	0	0.6668	11	34963899	11	34963899	*	rs2762962	Y	11	34985446	chr11:34985446	rs2762962	t	c	0.737	-0.0375	0.0072	2.095e-07	34985446	34963899	11	34963899	11	34963899	*	Y	0.0353982	-5.20833
chr16:75340131:T:A	0.1422	A	T	0.0959	0.0256	0.0174	36659	63137	0	0.7174	16	75340131	16	75340131	*	rs17764278	W	16	75374029	chr16:75374029	rs17764278	a	t	0.0933	-0.0754	0.0111	1.093e-11	75374029	75340131	16	75340131	16	75340131	*	W	1.47126	-6.79279
chr12:21733946:A:C	0.3707	A	C	0.9354	0.0187	0.0209	36659	63137	0	0.5044	12	21733946	12	21733946	*	rs11046177	M	12	21886880	chr12:21886880	rs11046177	a	c	0.9268	0.0483	0.0129	0.0001765	21886880	21733946	12	21733946	12	21733946	*	M	0.894737	3.74419
chr5:171099263:A:T	0.3995	A	T	0.9477	-0.0194	0.023	36659	63137	37.8	0.09721	5	171099263	5	171099263	*	rs185671872	W	5	170526267	chr5:170526267	rs185671872	a	t	0.9595	-0.0581	0.0162	0.0003435	170526267	171099263	5	171099263	5	171099263	*	W	-0.843478	-3.58642
chr4:48989523:G:A	0.2977	A	G	0.7062	0.0116	0.0111	36659	63137	0	0.477	4	48989523	4	48989523	*	rs936135	R	4	48991540	chr4:48991540	rs936135	a	g	0.685	-0.0241	0.0069	0.0004875	48991540	48989523	4	48989523	4	48989523	*	R	1.04505	-3.49275
chr1:149884800:C:T	0.9127	T	C	0.0668	-0.0023	0.021	36659	63137	15.6	0.2953	1	149884800	1	149884800	*	rs15931	Y	1	149856350	chr1:149856350	rs15931	t	c	0.0784	-0.0528	0.0121	1.378e-05	149856350	149884800	1	149884800	1	149884800	*	Y	-0.109524	-4.36364
chr6:32356278:A:C	0.5003	A	C	0.1261	0.0106	0.0157	35084	55762	12.7	0.3306	6	32356278	6	32356278	*	rs3117115	M	6	32324055	chr6:32324055	rs3117115	a	c	0.1582	-0.0682	0.009	3.617e-14	32324055	32356278	6	32356278	6	32356278	*	M	0.675159	-7.57778
chr11:128352221:T:C	0.4341	T	C	0.2817	-0.009	0.0115	36659	63137	33.1	0.134	11	128352221	11	128352221	*	rs4937325	Y	11	128222116	chr11:128222116	rs4937325	t	c	0.2834	0.0385	0.0071	6.392e-08	128222116	128352221	11	128352221	11	128352221	*	Y	-0.782609	5.42254
chr3:170995591:T:C	0.4262	T	C	0.8559	-0.0114	0.0143	36659	63137	0	0.4517	3	170995591	3	170995591	*	rs61791066	Y	3	170713380	chr3:170713380	rs61791066	t	c	0.872	0.0514	0.0096	9.5e-08	170713380	170995591	3	170995591	3	170995591	*	Y	-0.797203	5.35417
chr5:102535365:A:T	0.8024	A	T	0.4232	0.0026	0.0103	36659	63137	0	0.4408	5	102535365	5	102535365	*	rs9327863	W	5	101871069	chr5:101871069	rs9327863	a	t	0.4189	-0.0233	0.0065	0.0003316	101871069	102535365	5	102535365	5	102535365	*	W	0.252427	-3.58462
chr4:20261186:T:A	0.5822	A	T	0.6509	0.0059	0.0107	36659	63137	0	0.8452	4	20261186	4	20261186	*	rs1923839	W	4	20262809	chr4:20262809	rs1923839	a	t	0.6434	-0.0287	0.0067	1.844e-05	20262809	20261186	4	20261186	4	20261186	*	W	0.551402	-4.28358
chr2:43467431:A:G	0.000151	A	G	0.8994	0.0636	0.0168	36659	63137	0	0.757	2	43467431	2	43467431	*	rs17039133	R	2	43694570	chr2:43694570	rs17039133	a	g	0.8985	0.1166	0.0108	3.021e-27	43694570	43467431	2	43467431	2	43467431	*	R	3.78571	10.7963
chr13:40877030:T:C	0.912	T	C	0.2883	0.0012	0.0112	36659	63137	0	0.4677	13	40877030	13	40877030	*	rs4941390	Y	13	41451166	chr13:41451166	rs4941390	t	c	0.3031	0.0257	0.0069	0.0002	41451166	40877030	13	40877030	13	40877030	*	Y	0.107143	3.72464
chr20:34456979:C:G	0.1037	C	G	0.4879	0.0164	0.0101	36659	63137	0	0.8774	20	34456979	20	34456979	*	rs6059850	S	20	33044784	chr20:33044784	rs6059850	c	g	0.494	-0.0244	0.0064	0.0001333	33044784	34456979	20	34456979	20	34456979	*	S	1.62376	-3.8125
chr8:11263022:C:G	0.3782	C	G	0.7679	-0.0106	0.0121	36390	62462	29.9	0.1701	8	11263022	8	11263022	*	rs56071200	S	8	11120531	chr8:11120531	rs56071200	c	g	0.7582	0.028	0.0075	0.0002038	11120531	11263022	8	11263022	8	11263022	*	S	-0.876033	3.73333
chr10:62103845:C:T	0.9078	T	C	0.0693	0.0024	0.0206	36659	63137	0	0.8757	10	62103845	10	62103845	*	rs118053011	Y	10	63863604	chr10:63863604	rs118053011	t	c	0.0695	0.0449	0.0129	0.0004895	63863604	62103845	10	62103845	10	62103845	*	Y	0.116505	3.48062
chr6:125719289:A:G	0.04983	A	G	0.521	0.0199	0.0102	36659	63137	32.7	0.1373	6	125719289	6	125719289	*	rs1269175	R	6	126040435	chr6:126040435	rs1269175	a	g	0.5187	0.0274	0.0064	1.786e-05	126040435	125719289	6	125719289	6	125719289	*	R	1.95098	4.28125
chr1:39557684:A:T	0.00283	A	T	0.6562	-0.0317	0.0106	36659	63137	0	0.6435	1	39557684	1	39557684	*	rs72663529	W	1	40023356	chr1:40023356	rs72663529	a	t	0.6565	-0.0528	0.0069	2.16e-14	40023356	39557684	1	39557684	1	39557684	*	W	-2.99057	-7.65217
chr6:7290127:C:T	0.2635	T	C	0.704	-0.0126	0.0113	36659	63137	0.4	0.4369	6	7290127	6	7290127	*	rs1408749	Y	6	7290360	chr6:7290360	rs1408749	t	c	0.7075	-0.0305	0.007	1.375e-05	7290360	7290127	6	7290127	6	7290127	*	Y	-1.11504	-4.35714
chr1:205159087:A:T	0.04824	A	T	0.5509	0.0201	0.0102	36659	63137	0	0.9595	1	205159087	1	205159087	*	rs12142402	W	1	205128215	chr1:205128215	rs12142402	a	t	0.5643	0.0234	0.0066	0.000389	205128215	205159087	1	205159087	1	205159087	*	W	1.97059	3.54545
chr16:69531558:T:C	0.2824	T	C	0.5851	-0.011	0.0103	36659	63137	30.2	0.1582	16	69531558	16	69531558	*	rs12929503	Y	16	69565461	chr16:69565461	rs12929503	t	c	0.5759	0.0419	0.0065	1.085e-10	69565461	69531558	16	69531558	16	69531558	*	Y	-1.06796	6.44615
chr16:12563947:A:C	0.6318	A	C	0.8101	-0.0061	0.0128	36659	63137	0	0.778	16	12563947	16	12563947	*	rs67320161	M	16	12657804	chr16:12657804	rs67320161	a	c	0.796	-0.0289	0.0082	0.0004021	12657804	12563947	16	12563947	16	12563947	*	M	-0.476562	-3.52439
chr3:136943761:G:A	0.0005702	A	G	0.6871	0.0378	0.011	36659	63137	0	0.5326	3	136943761	3	136943761	*	rs9833952	R	3	136662603	chr3:136662603	rs9833952	a	g	0.6915	0.0247	0.0069	0.0003511	136662603	136943761	3	136943761	3	136943761	*	R	3.43636	3.57971
chr1:72021906:C:T	0.7186	T	C	0.05	0.0084	0.0234	36659	63137	0	0.6797	1	72021906	1	72021906	*	rs191441874	Y	1	72487589	chr1:72487589	rs191441874	t	c	0.0643	-0.0487	0.0133	0.0002498	72487589	72021906	1	72021906	1	72021906	*	Y	0.358974	-3.66165
chr11:92954846:A:T	0.6964	A	T	0.6578	0.0042	0.0107	36659	63137	23.4	0.2209	11	92954846	11	92954846	*	rs10830960	W	11	92688012	chr11:92688012	rs10830960	a	t	0.6627	-0.0797	0.0067	1.274e-32	92688012	92954846	11	92954846	11	92954846	*	W	0.392523	-11.8955
chr8:22600291:C:T	0.3239	T	C	0.3372	-0.0106	0.0107	36659	63137	36.1	0.1103	8	22600291	8	22600291	*	rs746011	Y	8	22457804	chr8:22457804	rs746011	t	c	0.3307	0.0264	0.0068	0.0001048	22457804	22600291	8	22600291	8	22600291	*	Y	-0.990654	3.88235
chr14:58176650:A:G	0.6385	A	G	0.4558	0.0048	0.0103	36659	63137	17	0.2815	14	58176650	14	58176650	*	rs8010469	R	14	58643368	chr14:58643368	rs8010469	a	g	0.4643	0.0231	0.0065	0.000373	58643368	58176650	14	58176650	14	58176650	*	R	0.466019	3.55385
chr12:131960541:T:C	0.6609	T	C	0.9145	0.008	0.0182	36659	63137	0	0.659	12	131960541	12	131960541	*	rs7971054	Y	12	132445086	chr12:132445086	rs7971054	t	c	0.9229	-0.0474	0.012	8.264e-05	132445086	131960541	12	131960541	12	131960541	*	Y	0.43956	-3.95
chr3:152784920:T:C	0.6125	T	C	0.961	-0.0131	0.0259	36659	63137	3.7	0.407	3	152784920	3	152784920	*	rs77695757	Y	3	152502709	chr3:152502709	rs77695757	t	c	0.9578	0.0897	0.0162	3.254e-08	152502709	152784920	3	152784920	3	152784920	*	Y	-0.505792	5.53704
chr4:152513090:G:C	0.1035	C	G	0.1279	-0.0255	0.0156	36659	63137	13.9	0.3119	4	152513090	4	152513090	*	rs113809365	S	4	153434242	chr4:153434242	rs113809365	c	g	0.1391	-0.0342	0.0094	0.0002842	153434242	152513090	4	152513090	4	152513090	*	S	-1.63462	-3.6383
chr14:103454590:G:A	0.583	A	G	0.3537	0.0058	0.0106	36659	63137	31.2	0.1498	14	103454590	14	103454590	*	rs10143247	R	14	103920927	chr14:103920927	rs10143247	a	g	0.3488	-0.0366	0.0067	4.71e-08	103920927	103454590	14	103454590	14	103454590	*	R	0.54717	-5.46269
chr1:50747124:A:C	0.05848	A	C	0.9075	0.033	0.0174	36659	63137	0	0.4678	1	50747124	1	50747124	*	rs72902706	M	1	51212796	chr1:51212796	rs72902706	a	c	0.9099	0.066	0.0113	5.326e-09	51212796	50747124	1	50747124	1	50747124	*	M	1.89655	5.84071
chr10:98674598:G:A	0.2155	A	G	0.3505	-0.0131	0.0106	36659	63137	27.1	0.1863	10	98674598	10	98674598	*	rs3021452	R	10	100434355	chr10:100434355	rs3021452	a	g	0.354	-0.028	0.0067	2.934e-05	100434355	98674598	10	98674598	10	98674598	*	R	-1.23585	-4.1791
chr9:95018773:T:G	0.8128	T	G	0.1203	0.0038	0.0159	36659	63137	0	0.7819	9	95018773	9	95018773	*	rs3802454	D	9	97781055	chr9:97781055	rs3802454	t	g	0.1129	-0.0459	0.0102	6.2e-06	97781055	95018773	9	95018773	9	95018773	*	D	0.238994	-4.5
chr3:23458073:G:A	0.1245	A	G	0.0309	0.0446	0.0291	36659	63137	0	0.7867	3	23458073	3	23458073	*	rs78669056	R	3	23499564	chr3:23499564	rs78669056	a	g	0.0356	0.1109	0.0175	2.261e-10	23499564	23458073	3	23458073	3	23458073	*	R	1.53265	6.33714
chr6:15494921:G:C	0.1108	C	G	0.2628	0.0183	0.0115	36659	63137	0	0.5668	6	15494921	6	15494921	*	rs13196869	S	6	15495152	chr6:15495152	rs13196869	c	g	0.2508	0.0334	0.0073	5.186e-06	15495152	15494921	6	15494921	6	15494921	*	S	1.5913	4.57534
chr19:12951169:C:T	0.2599	T	C	0.4226	0.0116	0.0103	36390	62462	0	0.6985	19	12951169	19	12951169	*	rs2974754	Y	19	13061983	chr19:13061983	rs2974754	t	c	0.4083	0.0369	0.0066	2.218e-08	13061983	12951169	19	12951169	19	12951169	*	Y	1.12621	5.59091
chr19:45758504:A:G	0.0007602	A	G	0.5411	-0.0341	0.0101	36390	62462	0	0.6838	19	45758504	19	45758504	*	rs2341096	R	19	46261762	chr19:46261762	rs2341096	a	g	0.5349	0.0256	0.0064	6.117e-05	46261762	45758504	19	45758504	19	45758504	*	R	-3.37624	4
chr12:71124549:G:T	0.8868	T	G	0.4256	0.0014	0.0102	36659	63137	31.9	0.1437	12	71124549	12	71124549	*	rs11178634	K	12	71518329	chr12:71518329	rs11178634	t	g	0.4181	0.0457	0.0065	1.923e-12	71518329	71124549	12	71124549	12	71124549	*	K	0.137255	7.03077
chr7:118470716:G:C	0.5372	C	G	0.6511	0.0066	0.0106	36659	63137	0	0.4881	7	118470716	7	118470716	*	rs6979152	S	7	118110770	chr7:118110770	rs6979152	c	g	0.6662	0.024	0.0068	0.0004211	118110770	118470716	7	118470716	7	118470716	*	S	0.622642	3.52941
chr6:130151881:T:C	0.3696	T	C	0.9396	-0.0191	0.0213	36659	63137	0	0.8168	6	130151881	6	130151881	*	rs13198463	Y	6	130473026	chr6:130473026	rs13198463	t	c	0.9368	-0.0489	0.0133	0.0002356	130473026	130151881	6	130151881	6	130151881	*	Y	-0.896714	-3.67669
chr8:10399531:T:G	0.08169	T	G	0.6337	0.0182	0.0104	36390	62462	4	0.4031	8	10399531	8	10399531	*	rs11250002	K	8	10257041	chr8:10257041	rs11250002	t	g	0.633	-0.0295	0.0067	1.071e-05	10257041	10399531	8	10399531	8	10399531	*	K	1.75	-4.40299
chr14:78625866:T:C	0.1355	T	C	0.9199	0.0283	0.019	36659	63137	0	0.837	14	78625866	14	78625866	*	rs61976104	Y	14	79092209	chr14:79092209	rs61976104	t	c	0.9318	0.0502	0.0129	9.699e-05	79092209	78625866	14	78625866	14	78625866	*	Y	1.48947	3.89147
chr6:21079126:A:G	0.4585	A	G	0.6642	0.0079	0.0107	36659	63137	0	0.8962	6	21079126	6	21079126	*	rs11967298	R	6	21079357	chr6:21079357	rs11967298	a	g	0.6631	0.0335	0.0068	8.55e-07	21079357	21079126	6	21079126	6	21079126	*	R	0.738318	4.92647
chr11:2763915:A:G	0.741	A	G	0.8354	-0.0045	0.0135	36659	63137	0	0.9	11	2763915	11	2763915	*	rs11024017	R	11	2785145	chr11:2785145	rs11024017	a	g	0.8366	0.0376	0.0087	1.514e-05	2785145	2763915	11	2763915	11	2763915	*	R	-0.333333	4.32184
chr6:32377818:C:G	0.4741	C	G	0.6187	0.0076	0.0106	35353	56437	29.5	0.1825	6	32377818	6	32377818	*	rs2395153	S	6	32345595	chr6:32345595	rs2395153	c	g	0.608	-0.0427	0.0066	9.584e-11	32345595	32377818	6	32377818	6	32377818	*	S	0.716981	-6.4697
chr5:44800815:A:C	0.6427	A	C	0.5145	-0.0047	0.0102	36659	63137	0	0.6037	5	44800815	5	44800815	*	rs10462082	M	5	44800917	chr5:44800917	rs10462082	a	c	0.4955	-0.0319	0.0067	1.931e-06	44800917	44800815	5	44800815	5	44800815	*	M	-0.460784	-4.76119
chr7:55958923:G:T	0.2647	T	G	0.0538	-0.0249	0.0223	36659	63137	0	0.5201	7	55958923	7	55958923	*	rs112918113	K	7	56026616	chr7:56026616	rs112918113	t	g	0.0524	0.0555	0.0143	0.0001092	56026616	55958923	7	55958923	7	55958923	*	K	-1.11659	3.88112
chr8:10359676:A:G	0.07226	A	G	0.8425	-0.025	0.0139	36390	62462	10.7	0.3439	8	10359676	8	10359676	*	rs28491054	R	8	10217186	chr8:10217186	rs28491054	a	g	0.84	0.0446	0.0088	3.956e-07	10217186	10359676	8	10359676	8	10359676	*	R	-1.79856	5.06818
chr10:112838761:C:T	0.7455	T	C	0.0096	0.017	0.0524	36227	62057	0	0.5154	10	112838761	10	112838761	*	rs181789506	Y	10	114598520	chr10:114598520	rs181789506	t	c	0.0125	-0.2406	0.0347	3.854e-12	114598520	112838761	10	112838761	10	112838761	*	Y	0.324427	-6.93372
chr19:45662338:G:A	0.2939	A	G	0.3549	0.0113	0.0107	36659	63137	0	0.933	19	45662338	19	45662338	*	rs10402085	R	19	46165596	chr19:46165596	rs10402085	a	g	0.3572	-0.0591	0.0068	3.822e-18	46165596	45662338	19	45662338	19	45662338	*	R	1.05607	-8.69118
chr14:32839824:T:G	0.9975	T	G	0.5229	0	0.0101	36659	63137	0	0.8605	14	32839824	14	32839824	*	rs7140259	K	14	33309030	chr14:33309030	rs7140259	t	g	0.5168	-0.0309	0.0064	1.311e-06	33309030	32839824	14	32839824	14	32839824	*	K	0	-4.82812
chr1:72355443:G:T	0.5937	T	G	0.8185	0.007	0.0132	36659	63137	0	0.6262	1	72355443	1	72355443	*	rs2815747	K	1	72821126	chr1:72821126	rs2815747	t	g	0.8101	0.0435	0.0082	1.001e-07	72821126	72355443	1	72355443	1	72355443	*	K	0.530303	5.30488
chr20:52641756:G:A	0.313	A	G	0.6561	0.0107	0.0106	36659	63137	45	0.05195	20	52641756	20	52641756	*	rs860656	R	20	51258295	chr20:51258295	rs860656	a	g	0.661	0.0246	0.0067	0.0002415	51258295	52641756	20	52641756	20	52641756	*	R	1.00943	3.67164
chr18:60272201:G:T	0.08525	T	G	0.2944	-0.0191	0.0111	36659	63137	28.6	0.1725	18	60272201	18	60272201	*	rs55963627	D	18	57939434	chr18:57939434	rs55963627	t	g	0.3091	0.0396	0.0071	2.667e-08	57939434	60272201	18	60272201	18	60272201	*	D	-1.72072	5.57746
chr8:71483978:C:T	0.5561	T	C	0.0655	0.012	0.0204	36659	63137	4.6	0.3991	8	71483978	8	71483978	*	rs28446899	Y	8	72396213	chr8:72396213	rs28446899	t	c	0.072	0.0468	0.0126	0.0001954	72396213	71483978	8	71483978	8	71483978	*	Y	0.588235	3.71429
chr2:225962581:G:A	0.9366	A	G	0.1378	0.0012	0.0148	36659	63137	32.7	0.137	2	225962581	2	225962581	*	rs1518303	R	2	226827297	chr2:226827297	rs1518303	a	g	0.1525	0.0446	0.0089	5.403e-07	226827297	225962581	2	225962581	2	225962581	*	R	0.0810811	5.01124
chr14:69083023:T:C	0.753	T	C	0.7574	0.0037	0.0118	36659	63137	0	0.9115	14	69083023	14	69083023	*	rs12586650	Y	14	69549740	chr14:69549740	rs12586650	t	c	0.7423	-0.0312	0.0073	2.072e-05	69549740	69083023	14	69083023	14	69083023	*	Y	0.313559	-4.27397
chr6:20581912:A:C	0.007082	A	C	0.6541	0.0286	0.0106	36659	63137	16	0.2914	6	20581912	6	20581912	*	rs9460523	M	6	20582143	chr6:20582143	rs9460523	a	c	0.6528	-0.0696	0.0067	2.854e-25	20582143	20581912	6	20581912	6	20581912	*	M	2.69811	-10.3881
chr14:69051281:A:G	0.3662	A	G	0.939	0.0195	0.0215	36659	63137	0	0.5557	14	69051281	14	69051281	*	rs17106714	R	14	69517998	chr14:69517998	rs17106714	a	g	0.9361	-0.0602	0.0134	7.059e-06	69517998	69051281	14	69051281	14	69051281	*	R	0.906977	-4.49254
chr6:127085664:G:T	0.2536	T	G	0.2705	0.0129	0.0113	36659	63137	2.7	0.4168	6	127085664	6	127085664	*	rs2745354	K	6	127406809	chr6:127406809	rs2745354	t	g	0.2832	-0.0509	0.0071	8.734e-13	127406809	127085664	6	127085664	6	127085664	*	K	1.14159	-7.16901
chr4:184702893:G:T	0.535	T	G	0.1681	0.0084	0.0136	36659	63137	34.8	0.1204	4	184702893	4	184702893	*	rs4371656	D	4	185624047	chr4:185624047	rs4371656	t	g	0.1556	-0.0317	0.0088	0.000313	185624047	184702893	4	184702893	4	184702893	*	D	0.617647	-3.60227
chr6:153069361:A:G	0.3921	A	G	0.7126	0.0095	0.0111	36659	63137	0	0.8296	6	153069361	6	153069361	*	rs7750557	R	6	153390496	chr6:153390496	rs7750557	a	g	0.7033	-0.0351	0.0069	3.788e-07	153390496	153069361	6	153069361	6	153069361	*	R	0.855856	-5.08696
chr2:81512004:C:T	0.8879	T	C	0.0803	-0.0027	0.0188	36659	63137	0	0.8344	2	81512004	2	81512004	*	rs113222453	Y	2	81739128	chr2:81739128	rs113222453	t	c	0.0664	0.0464	0.013	0.0003517	81739128	81512004	2	81512004	2	81512004	*	Y	-0.143617	3.56923
chr1:30906598:C:T	0.8826	T	C	0.0938	-0.0026	0.0177	36659	63137	7.7	0.3703	1	30906598	1	30906598	*	rs12724367	Y	1	31379445	chr1:31379445	rs12724367	t	c	0.0975	-0.0518	0.011	2.456e-06	31379445	30906598	1	30906598	1	30906598	*	Y	-0.146893	-4.70909
chr4:52264077:A:C	0.4396	A	C	0.6761	-0.0084	0.0109	36659	63137	0.6	0.4353	4	52264077	4	52264077	*	rs995239	M	4	53130243	chr4:53130243	rs995239	a	c	0.6876	0.0305	0.0069	1.016e-05	53130243	52264077	4	52264077	4	52264077	*	M	-0.770642	4.42029
chr1:39453562:A:G	0.2666	A	G	0.4274	-0.0114	0.0103	36659	63137	0	0.9444	1	39453562	1	39453562	*	rs687848	R	1	39919234	chr1:39919234	rs687848	a	g	0.4233	-0.0286	0.0068	2.641e-05	39919234	39453562	1	39453562	1	39453562	*	R	-1.1068	-4.20588
chr20:63801356:A:G	0.5419	A	G	0.6336	0.0064	0.0106	36659	63137	0	0.6133	20	63801356	20	63801356	*	rs8115058	R	20	62432709	chr20:62432709	rs8115058	a	g	0.6311	0.03	0.0067	7.571e-06	62432709	63801356	20	63801356	20	63801356	*	R	0.603774	4.47761
chr12:48327027:C:T	0.7396	T	C	0.0256	-0.0107	0.0322	36659	63137	0	0.4894	12	48327027	12	48327027	*	rs77419573	B	12	48720810	chr12:48720810	rs77419573	t	c	0.0315	0.0651	0.0186	0.0004775	48720810	48327027	12	48327027	12	48327027	*	B	-0.332298	3.5
chr5:150206919:G:T	0.7421	T	G	0.2386	0.0039	0.012	36659	63137	15.1	0.2997	5	150206919	5	150206919	*	rs72837566	K	5	149586482	chr5:149586482	rs72837566	t	g	0.244	-0.0291	0.0075	0.0001133	149586482	150206919	5	150206919	5	150206919	*	K	0.325	-3.88
chr4:112998841:A:G	0.2334	A	G	0.9981	-0.2106	0.1767	26798	28624	0	0.9756	4	112998841	4	112998841	*	rs17045279	R	4	113919997	chr4:113919997	rs17045279	a	g	0.9993	-0.6863	0.1777	0.0001122	113919997	112998841	4	112998841	4	112998841	*	R	-1.19185	-3.86213
chr2:207304179:T:C	0.1314	T	C	0.7438	0.0174	0.0115	36659	63137	0	0.5472	2	207304179	2	207304179	*	rs7591927	Y	2	208168903	chr2:208168903	rs7591927	t	c	0.729	-0.0277	0.0071	0.0001	208168903	207304179	2	207304179	2	207304179	*	Y	1.51304	-3.90141
chr19:45764195:G:T	0.004637	T	G	0.3014	0.0312	0.011	36659	63137	29.3	0.1664	19	45764195	19	45764195	*	rs16980013	K	19	46267453	chr19:46267453	rs16980013	t	g	0.3023	-0.0297	0.0069	1.724e-05	46267453	45764195	19	45764195	19	45764195	*	K	2.83636	-4.30435
chr17:39346757:T:C	0.00969	T	C	0.8314	0.0352	0.0136	36659	63137	8.4	0.3644	17	39346757	17	39346757	*	rs9912310	Y	17	37503010	chr17:37503010	rs9912310	t	c	0.8492	-0.0341	0.009	0.0001525	37503010	39346757	17	39346757	17	39346757	*	Y	2.58824	-3.78889
chr15:57263600:G:A	0.9595	A	G	0.0303	0.0015	0.0294	36659	63137	11.6	0.3339	15	57263600	15	57263600	*	rs17820119	R	15	57555798	chr15:57555798	rs17820119	a	g	0.0377	0.0887	0.0169	1.426e-07	57555798	57263600	15	57263600	15	57263600	*	R	0.0510204	5.24852
chr13:79458687:G:A	0.6796	A	G	0.0486	0.0101	0.0244	36659	63137	6.3	0.3838	13	79458687	13	79458687	*	rs117237464	R	13	80032822	chr13:80032822	rs117237464	a	g	0.0545	0.0512	0.0144	0.0003948	80032822	79458687	13	79458687	13	79458687	*	R	0.413934	3.55556
chr11:30222248:C:G	0.9724	C	G	0.3457	0.0004	0.0106	36659	63137	0	0.8697	11	30222248	11	30222248	*	rs1782508	S	11	30243795	chr11:30243795	rs1782508	c	g	0.3411	0.024	0.0067	0.0003415	30243795	30222248	11	30222248	11	30222248	*	S	0.0377358	3.58209
chr11:122150462:T:C	0.9005	T	C	0.3292	0.0014	0.0111	36659	63137	0	0.7121	11	122150462	11	122150462	*	rs689025	B	11	122021170	chr11:122021170	rs689025	t	c	0.3124	0.0305	0.0069	1.016e-05	122021170	122150462	11	122150462	11	122150462	*	B	0.126126	4.42029
chr8:114297505:A:G	0.1696	A	G	0.5311	-0.0138	0.0101	36659	63137	0	0.8719	8	114297505	8	114297505	*	rs7017226	R	8	115309734	chr8:115309734	rs7017226	a	g	0.5316	-0.024	0.0064	0.0001715	115309734	114297505	8	114297505	8	114297505	*	R	-1.36634	-3.75
chr5:158601892:T:A	0.5083	A	T	0.203	-0.0083	0.0125	36659	63137	0	0.8414	5	158601892	5	158601892	*	rs1651268	W	5	158028900	chr5:158028900	rs1651268	a	t	0.2027	0.0346	0.008	1.373e-05	158028900	158601892	5	158601892	5	158601892	*	W	-0.664	4.325
chr18:22729611:G:C	0.8456	C	G	0.0849	0.0035	0.0181	36659	63137	0	0.6406	18	22729611	18	22729611	*	rs56343745	S	18	20309574	chr18:20309574	rs56343745	c	g	0.0857	0.0432	0.0114	0.0001535	20309574	22729611	18	22729611	18	22729611	*	S	0.19337	3.78947
chr6:51591975:G:A	0.002967	A	G	0.0164	0.1178	0.0397	36659	63137	0	0.5658	6	51591975	6	51591975	*	rs115877990	R	6	51456773	chr6:51456773	rs115877990	a	g	0.0189	0.0994	0.0236	2.45e-05	51456773	51591975	6	51591975	6	51591975	*	R	2.96725	4.21186
chr1:106743565:G:T	0.5105	T	G	0.7254	0.0075	0.0113	36659	63137	0	0.5557	1	106743565	1	106743565	*	rs1028220	K	1	107286187	chr1:107286187	rs1028220	t	g	0.7306	0.0269	0.0072	0.0001965	107286187	106743565	1	106743565	1	106743565	*	K	0.663717	3.73611
chr19:1222317:C:T	0.1404	T	C	0.197	0.0195	0.0133	36390	62462	0	0.6865	19	1222317	19	1222317	*	rs2075608	Y	19	1222316	chr19:1222316	rs2075608	t	c	0.2075	0.0375	0.0087	1.595e-05	1222316	1222317	19	1222317	19	1222317	*	Y	1.46617	4.31034
chr5:110055529:G:A	0.2924	A	G	0.5388	0.0107	0.0102	36659	63137	0	0.4784	5	110055529	5	110055529	*	rs1378506	R	5	109391230	chr5:109391230	rs1378506	a	g	0.5603	-0.0235	0.0065	0.0002945	109391230	110055529	5	110055529	5	110055529	*	R	1.04902	-3.61538
chr11:14729368:T:C	0.3995	T	C	0.9134	0.0152	0.018	36659	63137	26.5	0.1913	11	14729368	11	14729368	*	rs7117383	Y	11	14750914	chr11:14750914	rs7117383	t	c	0.9189	-0.0545	0.0117	3.359e-06	14750914	14729368	11	14729368	11	14729368	*	Y	0.844444	-4.65812
chr10:122363754:C:T	0.1174	T	C	0.3593	-0.0166	0.0106	36659	63137	0	0.5605	10	122363754	10	122363754	*	rs7097844	Y	10	124123270	chr10:124123270	rs7097844	t	c	0.364	-0.0237	0.0066	0.000327	124123270	122363754	10	122363754	10	122363754	*	Y	-1.56604	-3.59091
chr7:48610400:G:A	0.5657	A	G	0.5479	0.0058	0.0102	36659	63137	38.7	0.09118	7	48610400	7	48610400	*	rs7811654	R	7	48649996	chr7:48649996	rs7811654	a	g	0.5513	0.0242	0.0064	0.0001512	48649996	48610400	7	48610400	7	48610400	*	R	0.568627	3.78125
chr12:50635483:C:A	0.7767	A	C	0.2815	-0.0032	0.0112	36659	63137	15	0.3011	12	50635483	12	50635483	*	rs952318	M	12	51029266	chr12:51029266	rs952318	a	c	0.2954	-0.0303	0.007	1.565e-05	51029266	50635483	12	50635483	12	50635483	*	M	-0.285714	-4.32857
chr22:32015830:T:C	0.2776	T	C	0.9572	0.0282	0.026	36659	63137	48.5	0.03506	22	32015830	22	32015830	*	rs117147052	Y	22	32411817	chr22:32411817	rs117147052	t	c	0.942	0.0711	0.0147	1.232e-06	32411817	32015830	22	32015830	22	32015830	*	Y	1.08462	4.83673
chr9:94257100:A:T	0.6738	A	T	0.4689	-0.0043	0.0102	36659	63137	0	0.8442	9	94257100	9	94257100	*	rs9299417	W	9	97019382	chr9:97019382	rs9299417	a	t	0.4552	-0.0249	0.0065	0.0001252	97019382	94257100	9	94257100	9	94257100	*	W	-0.421569	-3.83077
chr20:46922292:T:C	0.1855	T	C	0.6543	-0.0141	0.0106	36659	63137	0	0.5759	20	46922292	20	46922292	*	rs6063035	Y	20	45550931	chr20:45550931	rs6063035	t	c	0.6536	-0.0267	0.0067	6.762e-05	45550931	46922292	20	46922292	20	46922292	*	Y	-1.33019	-3.98507
chr3:181437752:A:G	0.02643	A	G	0.8569	-0.032	0.0144	36659	63137	13.7	0.3138	3	181437752	3	181437752	*	rs9823391	R	3	181155540	chr3:181155540	rs9823391	a	g	0.8619	-0.0413	0.0092	7.381e-06	181155540	181437752	3	181437752	3	181437752	*	R	-2.22222	-4.48913
chr2:153931018:A:G	0.1887	A	G	0.9103	0.0232	0.0177	36659	63137	58.4	0.007442	2	153931018	2	153931018	*	rs72865024	R	2	154787531	chr2:154787531	rs72865024	a	g	0.9145	-0.0404	0.0114	0.0004002	154787531	153931018	2	153931018	2	153931018	*	R	1.31073	-3.54386
chr5:101957699:T:C	0.7897	T	C	0.621	0.0028	0.0104	36659	63137	0	0.6968	5	101957699	5	101957699	*	rs10066960	Y	5	101293403	chr5:101293403	rs10066960	t	c	0.6152	-0.0234	0.0065	0.0003125	101293403	101957699	5	101957699	5	101957699	*	Y	0.269231	-3.6
chr20:63721285:G:A	0.2805	A	G	0.701	0.012	0.0111	36659	63137	0	0.8772	20	63721285	20	63721285	*	rs8125514	R	20	62352637	chr20:62352637	rs8125514	a	g	0.6802	0.0288	0.0069	3.077e-05	62352637	63721285	20	63721285	20	63721285	*	R	1.08108	4.17391
chr15:41498789:C:T	0.222	T	C	0.2261	-0.0147	0.0121	36659	63137	24.4	0.2113	15	41498789	15	41498789	*	rs1757459	Y	15	41790987	chr15:41790987	rs1757459	t	c	0.2219	0.0311	0.0076	4.723e-05	41790987	41498789	15	41498789	15	41498789	*	Y	-1.21488	4.09211
chr11:65837391:G:A	0.3329	A	G	0.1835	0.0126	0.013	36659	63137	0	0.4827	11	65837391	11	65837391	*	rs7938011	R	11	65604862	chr11:65604862	rs7938011	a	g	0.184	-0.0288	0.0083	0.000498	65604862	65837391	11	65837391	11	65837391	*	R	0.969231	-3.46988
chr1:57644084:A:G	0.003673	A	G	0.7217	0.0328	0.0113	36659	63137	0.1	0.4396	1	57644084	1	57644084	*	rs72676993	R	1	58109756	chr1:58109756	rs72676993	a	g	0.7187	-0.0248	0.007	0.0004074	58109756	57644084	1	57644084	1	57644084	*	R	2.90265	-3.54286
chr6:31266068:T:G	0.1041	T	G	0.2071	0.0201	0.0124	36390	62462	19.5	0.2635	6	31266068	6	31266068	*	rs9264524	K	6	31233845	chr6:31233845	rs9264524	t	g	0.2187	-0.0432	0.0077	2.466e-08	31233845	31266068	6	31266068	6	31266068	*	K	1.62097	-5.61039
chr17:46022461:C:G	4.799e-08	C	G	0.771	0.0667	0.0122	36659	63137	54.7	0.01468	17	46022461	17	46022461	*	rs77747656	S	17	44099827	chr17:44099827	rs77747656	c	g	0.788	-0.0202	0.008	0.01113	44099827	46022461	17	46022461	17	46022461	*	S	5.46721	-2.525
chr1:150304126:C:G	0.0858	C	G	0.9113	0.031	0.018	36659	63137	54	0.01645	1	150304126	1	150304126	*	rs12749958	S	1	150276554	chr1:150276554	rs12749958	c	g	0.9001	-0.0408	0.0106	0.0001142	150276554	150304126	1	150304126	1	150304126	*	S	1.72222	-3.84906
chr4:163914626:C:G	0.7506	C	G	0.3817	-0.0033	0.0105	36659	63137	14.9	0.3018	4	163914626	4	163914626	*	rs4321595	S	4	164835778	chr4:164835778	rs4321595	c	g	0.3821	0.0273	0.0069	7.796e-05	164835778	163914626	4	163914626	4	163914626	*	S	-0.314286	3.95652
chr6:130108909:G:A	0.9	A	G	0.1036	0.0021	0.0168	36659	63137	26.5	0.192	6	130108909	6	130108909	*	rs62432048	V	6	130430054	chr6:130430054	rs62432048	a	g	0.1051	0.0389	0.0104	0.0001749	130430054	130108909	6	130108909	6	130108909	*	V	0.125	3.74038
chr6:31143403:T:C	0.9014	T	C	0.289	-0.0014	0.0111	36390	62462	29.6	0.1728	6	31143403	6	31143403	*	rs130073	Y	6	31111180	chr6:31111180	rs130073	t	c	0.3006	-0.0481	0.007	7.048e-12	31111180	31143403	6	31143403	6	31143403	*	Y	-0.126126	-6.87143
chr1:45573405:T:G	0.4585	T	G	0.1515	-0.0105	0.0142	36659	63137	0	0.6467	1	45573405	1	45573405	*	rs499600	K	1	46039077	chr1:46039077	rs499600	t	g	0.1522	-0.0327	0.0089	0.0002385	46039077	45573405	1	45573405	1	45573405	*	K	-0.739437	-3.67416
chr3:136077398:C:G	0.2314	C	G	0.7507	-0.014	0.0117	36659	63137	5.4	0.3921	3	136077398	3	136077398	*	rs1403763	S	3	135796240	chr3:135796240	rs1403763	c	g	0.7363	-0.0297	0.0073	5.072e-05	135796240	136077398	3	136077398	3	136077398	*	S	-1.19658	-4.06849
chr13:99732231:G:A	0.5367	A	G	0.0367	-0.0168	0.0271	36659	63137	41.6	0.07186	13	99732231	13	99732231	*	rs61974417	R	13	100384485	chr13:100384485	rs61974417	a	g	0.0321	-0.0729	0.0186	9.17e-05	100384485	99732231	13	99732231	13	99732231	*	R	-0.619926	-3.91935
chr2:226359528:G:A	0.8292	A	G	0.2908	0.0024	0.0111	36659	63137	0	0.9378	2	226359528	2	226359528	*	rs7597309	R	2	227224244	chr2:227224244	rs7597309	a	g	0.2971	-0.0261	0.007	0.0001988	227224244	226359528	2	226359528	2	226359528	*	R	0.216216	-3.72857
chr9:94572592:T:C	0.03563	T	C	0.9128	-0.0376	0.0179	36659	63137	0	0.9515	9	94572592	9	94572592	*	rs56404355	Y	9	97334874	chr9:97334874	rs56404355	t	c	0.917	0.0413	0.0116	0.00038	97334874	94572592	9	94572592	9	94572592	*	Y	-2.10056	3.56034
chr8:94672520:A:G	0.1548	A	G	0.2655	-0.0164	0.0115	36659	63137	0	0.846	8	94672520	8	94672520	*	rs2033073	R	8	95684748	chr8:95684748	rs2033073	a	g	0.2738	0.0285	0.0071	6.256e-05	95684748	94672520	8	94672520	8	94672520	*	R	-1.42609	4.01408
chr3:12396479:A:G	0.08794	A	G	0.3416	0.0182	0.0106	36659	63137	0	0.5418	3	12396479	3	12396479	*	rs2938388	R	3	12437978	chr3:12437978	rs2938388	a	g	0.3298	-0.0256	0.0068	0.0001688	12437978	12396479	3	12396479	3	12396479	*	R	1.71698	-3.76471
chr2:226317803:A:C	0.9332	A	C	0.8313	0.0011	0.0136	36659	63137	0	0.4852	2	226317803	2	226317803	*	rs79615915	M	2	227182519	chr2:227182519	rs79615915	a	c	0.8292	-0.0425	0.0086	7.416e-07	227182519	226317803	2	226317803	2	226317803	*	M	0.0808824	-4.94186
chr5:79151572:T:C	0.9771	T	C	0.6138	0.0003	0.0104	36659	63137	0	0.4564	5	79151572	5	79151572	*	rs1275102	Y	5	78447395	chr5:78447395	rs1275102	t	c	0.605	0.035	0.0065	6.982e-08	78447395	79151572	5	79151572	5	79151572	*	Y	0.0288462	5.38462
chr15:41546255:C:T	0.06289	T	C	0.5155	-0.0188	0.0101	36659	63137	35.4	0.1153	15	41546255	15	41546255	*	rs4573907	Y	15	41838453	chr15:41838453	rs4573907	t	c	0.5196	-0.0321	0.0064	5.009e-07	41838453	41546255	15	41546255	15	41546255	*	Y	-1.86139	-5.01562
chr2:112001114:G:A	0.7319	A	G	0.0248	0.0121	0.0352	36496	62732	50	0.03526	2	112001114	2	112001114	*	rs141952124	R	2	112758691	chr2:112758691	rs141952124	a	g	0.0209	0.0935	0.0248	0.0001646	112758691	112001114	2	112001114	2	112001114	*	R	0.34375	3.77016
chr8:41624842:G:C	0.8888	C	G	0.187	0.0018	0.013	36659	63137	12.3	0.3267	8	41624842	8	41624842	*	rs12675455	S	8	41482361	chr8:41482361	rs12675455	c	g	0.1764	0.0334	0.0084	6.678e-05	41482361	41624842	8	41624842	8	41624842	*	S	0.138462	3.97619
chr1:213924139:T:C	0.965	T	C	0.5549	0.0004	0.0102	36659	63137	0	0.5138	1	213924139	1	213924139	*	rs6540807	Y	1	214097482	chr1:214097482	rs6540807	t	c	0.5704	0.0349	0.0064	4.646e-08	214097482	213924139	1	213924139	1	213924139	*	Y	0.0392157	5.45312
chr9:22258083:A:T	0.1501	A	T	0.9707	-0.0435	0.0302	36659	63137	24.9	0.2061	9	22258083	9	22258083	*	rs11788619	W	9	22258082	chr9:22258082	rs11788619	a	t	0.9727	0.0777	0.0201	0.000111	22258082	22258083	9	22258083	9	22258083	*	W	-1.4404	3.86567
chr10:62860282:C:T	0.4224	T	C	0.3893	0.0083	0.0103	36659	63137	45.2	0.05107	10	62860282	10	62860282	*	rs911610	Y	10	64620042	chr10:64620042	rs911610	t	c	0.4128	-0.0246	0.0065	0.0001509	64620042	62860282	10	62860282	10	62860282	*	Y	0.805825	-3.78462
chr7:157141635:T:C	0.9983	T	C	0.6556	0	0.0107	36659	63137	11.7	0.3325	7	157141635	7	157141635	*	rs7807556	Y	7	156934329	chr7:156934329	rs7807556	t	c	0.6668	0.0576	0.0068	2.594e-17	156934329	157141635	7	157141635	7	157141635	*	Y	0	8.47059
chr6:51616873:T:C	0.01267	T	C	0.9089	-0.0434	0.0174	36659	63137	0	0.9088	6	51616873	6	51616873	*	rs2784200	Y	6	51481671	chr6:51481671	rs2784200	t	c	0.8964	-0.0425	0.0105	4.926e-05	51481671	51616873	6	51616873	6	51616873	*	Y	-2.49425	-4.04762
chr6:31560549:G:C	0.2267	C	G	0.5942	-0.0124	0.0102	36390	62462	16.9	0.2872	6	31560549	6	31560549	*	rs2516479	S	6	31528326	chr6:31528326	rs2516479	c	g	0.6072	0.0425	0.0066	1.171e-10	31528326	31560549	6	31560549	6	31560549	*	S	-1.21569	6.43939
chr13:66200332:T:C	0.1402	T	C	0.3597	-0.0156	0.0106	36659	63137	0	0.6973	13	66200332	13	66200332	*	rs9592452	Y	13	66774464	chr13:66774464	rs9592452	t	c	0.3478	-0.0304	0.0067	5.715e-06	66774464	66200332	13	66200332	13	66200332	*	Y	-1.4717	-4.53731
chr2:180476956:A:T	0.08411	A	T	0.6484	-0.0183	0.0106	36659	63137	0	0.5972	2	180476956	2	180476956	*	rs6433848	W	2	181341683	chr2:181341683	rs6433848	a	t	0.6406	-0.0234	0.0066	0.000389	181341683	180476956	2	180476956	2	180476956	*	W	-1.72642	-3.54545
chr5:75088290:A:G	0.2377	A	G	0.5788	-0.0124	0.0105	36659	63137	34.4	0.1235	5	75088290	5	75088290	*	rs10462511	R	5	74384115	chr5:74384115	rs10462511	a	g	0.59	0.0261	0.0066	7.596e-05	74384115	75088290	5	75088290	5	75088290	*	R	-1.18095	3.95455
chr5:102377603:A:G	0.5259	A	G	0.7399	0.0072	0.0114	36659	63137	5.2	0.3936	5	102377603	5	102377603	*	rs75119073	R	5	101713307	chr5:101713307	rs75119073	a	g	0.7243	-0.0438	0.0071	7.656e-10	101713307	102377603	5	102377603	5	102377603	*	R	0.631579	-6.16901
chr15:57316266:T:G	0.5496	T	G	0.9684	-0.0172	0.0288	36659	63137	0	0.4533	15	57316266	15	57316266	*	rs75394499	K	15	57608464	chr15:57608464	rs75394499	t	g	0.9617	-0.0882	0.0169	1.675e-07	57608464	57316266	15	57316266	15	57316266	*	K	-0.597222	-5.21893
chr2:105361319:G:A	0.1395	A	G	0.1161	-0.0236	0.016	36659	63137	0	0.4931	2	105361319	2	105361319	*	rs3087523	R	2	105977776	chr2:105977776	rs3087523	a	g	0.1193	0.0359	0.0098	0.0002647	105977776	105361319	2	105361319	2	105361319	*	R	-1.475	3.66327
chr3:134588331:A:G	0.3221	A	G	0.9956	-0.0972	0.0981	33921	48041	51.8	0.08103	3	134588331	3	134588331	*	rs115405971	R	3	134307173	chr3:134307173	rs115405971	a	g	0.997	-0.3048	0.0833	0.000255	134307173	134588331	3	134588331	3	134588331	*	R	-0.990826	-3.65906
chr13:80715227:T:G	0.5471	T	G	0.9194	0.0113	0.0188	36659	63137	3.4	0.4104	13	80715227	13	80715227	*	rs111922827	B	13	81289362	chr13:81289362	rs111922827	t	g	0.916	-0.0449	0.0116	0.0001118	81289362	80715227	13	80715227	13	80715227	*	B	0.601064	-3.87069
chr11:85513400:T:C	0.09273	T	C	0.9592	-0.0426	0.0254	36659	63137	0	0.9561	11	85513400	11	85513400	*	rs75017494	Y	11	85224444	chr11:85224444	rs75017494	t	c	0.9557	0.0632	0.016	7.973e-05	85224444	85513400	11	85513400	11	85513400	*	Y	-1.67717	3.95
chr10:97335930:C:G	0.03338	C	G	0.3978	0.022	0.0103	36659	63137	7.6	0.3713	10	97335930	10	97335930	*	rs11189137	S	10	99095687	chr10:99095687	rs11189137	c	g	0.4112	0.0297	0.0065	4.758e-06	99095687	97335930	10	97335930	10	97335930	*	S	2.13592	4.56923
chr9:136470488:G:A	0.04227	A	G	0.2602	-0.0237	0.0117	36659	63137	0	0.5166	9	136470488	9	136470488	*	rs35526483	R	9	139364940	chr9:139364940	rs35526483	a	g	0.2709	-0.0312	0.0073	2.072e-05	139364940	136470488	9	136470488	9	136470488	*	R	-2.02564	-4.27397
chr4:48580892:G:A	0.1364	A	G	0.4996	0.015	0.01	36659	63137	10	0.3487	4	48580892	4	48580892	*	rs4695391	R	4	48582909	chr4:48582909	rs4695391	a	g	0.4724	-0.0232	0.0064	0.0002807	48582909	48580892	4	48580892	4	48580892	*	R	1.5	-3.625
chr8:8805705:C:T	0.8179	T	C	0.5499	0.0023	0.0102	36390	62462	0	0.6858	8	8805705	8	8805705	*	rs28399241	Y	8	8663215	chr8:8663215	rs28399241	t	c	0.5525	0.0295	0.0067	1.071e-05	8663215	8805705	8	8805705	8	8805705	*	Y	0.22549	4.40299
chr9:25779042:G:A	0.2878	A	G	0.484	-0.0109	0.0102	36659	63137	0	0.5269	9	25779042	9	25779042	*	rs1332686	R	9	25779040	chr9:25779040	rs1332686	a	g	0.4882	-0.0231	0.0064	0.0002983	25779040	25779042	9	25779042	9	25779042	*	R	-1.06863	-3.60937
chr17:17930330:A:T	0.4163	A	T	0.6038	0.0084	0.0103	36659	63137	34.7	0.1211	17	17930330	17	17930330	*	rs4077828	W	17	17833644	chr17:17833644	rs4077828	a	t	0.6168	-0.0354	0.0066	8.02e-08	17833644	17930330	17	17930330	17	17930330	*	W	0.815534	-5.36364
chr16:25618510:T:A	0.1734	A	T	0.0488	-0.0321	0.0236	36659	63137	0	0.9787	16	25618510	16	25618510	*	rs75324892	W	16	25629831	chr16:25629831	rs75324892	a	t	0.049	0.0534	0.0149	0.0003286	25629831	25618510	16	25618510	16	25618510	*	W	-1.36017	3.58389
chr12:123829704:A:T	0.5624	A	T	0.596	-0.006	0.0104	36659	63137	0	0.8337	12	123829704	12	123829704	*	rs4930733	W	12	124314251	chr12:124314251	rs4930733	a	t	0.5734	-0.0274	0.0065	2.434e-05	124314251	123829704	12	123829704	12	123829704	*	W	-0.576923	-4.21538
chr17:56871543:A:G	0.6053	A	G	0.9923	-0.0374	0.0723	35451	58886	0	0.9628	17	56871543	17	56871543	*	rs118108889	R	17	54948904	chr17:54948904	rs118108889	a	g	0.9909	0.1544	0.0392	8.049e-05	54948904	56871543	17	56871543	17	56871543	*	R	-0.517289	3.93878
chr8:94832855:C:T	2.523e-05	T	C	0.4558	0.0426	0.0101	36659	63137	27.1	0.1867	8	94832855	8	94832855	*	rs12155666	Y	8	95845083	chr8:95845083	rs12155666	t	c	0.4452	-0.0426	0.0064	2.559e-11	95845083	94832855	8	94832855	8	94832855	*	Y	4.21782	-6.65625
chr6:154072749:C:A	0.02125	A	C	0.169	0.0307	0.0133	36659	63137	22	0.2338	6	154072749	6	154072749	*	rs3778153	M	6	154393884	chr6:154393884	rs3778153	a	c	0.1678	0.0404	0.0085	1.901e-06	154393884	154072749	6	154072749	6	154072749	*	M	2.30827	4.75294
chr8:11117571:T:A	0.222	A	T	0.4509	0.0124	0.0102	36390	62462	1.4	0.4259	8	11117571	8	11117571	*	rs28417109	W	8	10975081	chr8:10975081	rs28417109	a	t	0.4654	-0.031	0.0065	1.793e-06	10975081	11117571	8	11117571	8	11117571	*	W	1.21569	-4.76923
chr20:64064993:T:A	0.01065	A	T	0.2243	0.0325	0.0127	36390	62462	31.8	0.154	20	64064993	20	64064993	*	rs61655723	W	20	62696346	chr20:62696346	rs61655723	a	t	0.2361	0.0281	0.0077	0.000287	62696346	64064993	20	64064993	20	64064993	*	W	2.55906	3.64935
chr11:92933397:T:C	0.9939	T	C	0.4765	-0.0001	0.0108	36659	63137	0	0.4944	11	92933397	11	92933397	*	rs7102746	Y	11	92666563	chr11:92666563	rs7102746	t	c	0.4665	-0.0354	0.0066	8.02e-08	92666563	92933397	11	92933397	11	92933397	*	Y	-0.00925926	-5.36364
chr16:69571446:T:C	0.4553	T	C	0.5836	-0.0076	0.0102	36659	63137	24.5	0.2098	16	69571446	16	69571446	*	rs12599391	Y	16	69605349	chr16:69605349	rs12599391	t	c	0.5761	0.0426	0.0065	5.296e-11	69605349	69571446	16	69571446	16	69571446	*	Y	-0.745098	6.55385
chr1:177904248:T:A	0.2083	A	T	0.2936	-0.0139	0.0111	36659	63137	25.4	0.2015	1	177904248	1	177904248	*	rs576101	W	1	177873383	chr1:177873383	rs576101	a	t	0.3174	0.0299	0.0068	1.116e-05	177873383	177904248	1	177904248	1	177904248	*	W	-1.25225	4.39706
chr6:20753701:G:A	0.2098	A	G	0.4371	0.0127	0.0102	36659	63137	42.8	0.06414	6	20753701	6	20753701	*	rs9465879	R	6	20753932	chr6:20753932	rs9465879	a	g	0.4327	-0.0707	0.0065	1.271e-27	20753932	20753701	6	20753701	6	20753701	*	R	1.2451	-10.8769
chr13:80044426:T:C	0.5274	T	C	0.4609	-0.0065	0.0103	36659	63137	0	0.8821	13	80044426	13	80044426	*	rs718008	N	13	80618561	chr13:80618561	rs718008	t	c	0.455	0.0354	0.0064	2.979e-08	80618561	80044426	13	80044426	13	80044426	*	N	-0.631068	5.53125
chr10:20055924:G:A	0.7678	A	G	0.7719	-0.0036	0.0122	36659	63137	0	0.8416	10	20055924	10	20055924	*	rs7913118	R	10	20344853	chr10:20344853	rs7913118	a	g	0.789	0.0274	0.0079	0.0004844	20344853	20055924	10	20055924	10	20055924	*	R	-0.295082	3.46835
chr9:124196687:T:G	0.01584	T	G	0.9042	0.0414	0.0172	36659	63137	51.8	0.02289	9	124196687	9	124196687	*	rs4838122	K	9	126958966	chr9:126958966	rs4838122	t	g	0.903	-0.0405	0.0108	0.000173	126958966	124196687	9	124196687	9	124196687	*	K	2.40698	-3.75
chr17:18046687:T:C	0.5888	T	C	0.3378	-0.0058	0.0107	36659	63137	19.6	0.2569	17	18046687	17	18046687	*	rs12940282	Y	17	17950001	chr17:17950001	rs12940282	t	c	0.3179	0.0318	0.0069	4.189e-06	17950001	18046687	17	18046687	17	18046687	*	Y	-0.542056	4.6087
chr2:43357181:T:C	0.02767	T	C	0.9097	-0.0392	0.0178	36659	63137	0	0.6414	2	43357181	2	43357181	*	rs62137418	Y	2	43584320	chr2:43584320	rs62137418	t	c	0.899	-0.0459	0.0106	1.422e-05	43584320	43357181	2	43357181	2	43357181	*	Y	-2.20225	-4.33019
chr8:10401719:G:A	0.08515	A	G	0.6072	0.0178	0.0103	36390	62462	0	0.4725	8	10401719	8	10401719	*	rs4316191	R	8	10259229	chr8:10259229	rs4316191	a	g	0.6171	-0.0272	0.0066	3.731e-05	10259229	10401719	8	10401719	8	10401719	*	R	1.72816	-4.12121
chr2:226264757:T:A	0.7201	A	T	0.4762	-0.0036	0.0101	36659	63137	9.6	0.3526	2	226264757	2	226264757	*	rs2972141	W	2	227129473	chr2:227129473	rs2972141	a	t	0.4878	0.0658	0.0064	6.871e-25	227129473	226264757	2	226264757	2	226264757	*	W	-0.356436	10.2812
chr2:153884937:G:A	0.09518	A	G	0.0905	-0.0295	0.0177	36659	63137	56.9	0.009973	2	153884937	2	153884937	*	rs72862097	R	2	154741450	chr2:154741450	rs72862097	a	g	0.0864	0.0461	0.012	0.0001288	154741450	153884937	2	153884937	2	153884937	*	R	-1.66667	3.84167
chr12:123449523:G:A	0.06929	A	G	0.1991	-0.0248	0.0136	36659	63137	27.7	0.1812	12	123449523	12	123449523	*	rs34047494	R	12	123934070	chr12:123934070	rs34047494	a	g	0.2071	-0.029	0.0083	0.0004549	123934070	123449523	12	123449523	12	123449523	*	R	-1.82353	-3.49398
chr2:238971768:G:A	0.4729	A	G	0.2296	0.0087	0.0121	36390	62462	52.4	0.02606	2	238971768	2	238971768	*	rs7593823	R	2	239893464	chr2:239893464	rs7593823	a	g	0.2194	-0.0323	0.0077	3.062e-05	239893464	238971768	2	238971768	2	238971768	*	R	0.719008	-4.19481
chr5:102743434:T:C	0.5258	T	C	0.5794	0.0065	0.0102	36659	63137	25.5	0.2014	5	102743434	5	102743434	*	rs382946	Y	5	102079138	chr5:102079138	rs382946	t	c	0.5661	-0.0306	0.0064	1.659e-06	102079138	102743434	5	102743434	5	102743434	*	Y	0.637255	-4.78125
chr3:94324937:G:A	0.5562	A	G	0.5626	0.006	0.0102	36659	63137	0	0.9793	3	94324937	3	94324937	*	rs9857703	R	3	94043781	chr3:94043781	rs9857703	a	g	0.5687	-0.03	0.0064	2.638e-06	94043781	94324937	3	94324937	3	94324937	*	R	0.588235	-4.6875
chr6:80051526:T:G	0.4708	T	G	0.5689	0.0073	0.0102	36659	63137	0	0.6755	6	80051526	6	80051526	*	rs9448876	K	6	80761243	chr6:80761243	rs9448876	t	g	0.5673	-0.027	0.0065	3.193e-05	80761243	80051526	6	80051526	6	80051526	*	K	0.715686	-4.15385
chr19:45236417:G:A	1.005e-08	A	G	0.3071	-0.0638	0.0111	36659	63137	0	0.5611	19	45236417	19	45236417	*	rs11667829	R	19	45739675	chr19:45739675	rs11667829	a	g	0.3329	0.0184	0.0068	0.006859	45739675	45236417	19	45236417	19	45236417	*	R	-5.74775	2.70588
chr10:85353578:C:T	0.2262	T	C	0.0164	-0.0497	0.0411	36227	62057	0	0.449	10	85353578	10	85353578	*	rs151250785	Y	10	87113334	chr10:87113334	rs151250785	t	c	0.0195	-0.0996	0.0255	9.674e-05	87113334	85353578	10	85353578	10	85353578	*	Y	-1.20925	-3.90588
chr10:97511524:C:T	0.002421	T	C	0.249	0.0356	0.0117	36659	63137	0	0.6503	10	97511524	10	97511524	*	rs10786352	Y	10	99271281	chr10:99271281	rs10786352	t	c	0.2707	0.0284	0.0072	8.456e-05	99271281	97511524	10	97511524	10	97511524	*	Y	3.04274	3.94444
chr14:103431562:C:T	0.5636	T	C	0.3541	0.0061	0.0106	36659	63137	29.8	0.1618	14	103431562	14	103431562	*	rs28496120	Y	14	103897899	chr14:103897899	rs28496120	t	c	0.349	-0.0365	0.0067	5.123e-08	103897899	103431562	14	103431562	14	103431562	*	Y	0.575472	-5.44776
chr22:46244282:A:G	0.2611	A	G	0.8141	0.0146	0.013	36659	63137	28.2	0.176	22	46244282	22	46244282	*	rs1053332	R	22	46640179	chr22:46640179	rs1053332	a	g	0.8214	-0.0371	0.0084	9.457e-06	46640179	46244282	22	46244282	22	46244282	*	R	1.12308	-4.41667
chr2:202503488:C:T	0.6456	T	C	0.1171	0.0072	0.0156	36659	63137	0	0.6606	2	202503488	2	202503488	*	rs4281883	Y	2	203368211	chr2:203368211	rs4281883	t	c	0.1188	0.04	0.0097	3.993e-05	203368211	202503488	2	202503488	2	202503488	*	Y	0.461538	4.12371
chr17:46781489:A:G	1.872e-08	A	G	0.2317	-0.0698	0.0124	36390	62462	66	0.001712	17	46781489	17	46781489	*	rs199507	R	17	44858855	chr17:44858855	rs199507	a	g	0.2017	0.015	0.0081	0.06281	44858855	46781489	17	46781489	17	46781489	*	R	-5.62903	1.85185
chr9:33721937:A:G	0.8072	A	G	0.7466	-0.0028	0.0116	36659	63137	0	0.679	9	33721937	9	33721937	*	rs10514827	R	9	33721935	chr9:33721935	rs10514827	a	g	0.73	0.0277	0.007	7.859e-05	33721935	33721937	9	33721937	9	33721937	*	R	-0.241379	3.95714
chr12:12992523:C:A	0.9186	A	C	0.7892	-0.0013	0.0126	36659	63137	0	0.7203	12	12992523	12	12992523	*	rs3782568	M	12	13145457	chr12:13145457	rs3782568	a	c	0.8038	-0.0282	0.008	0.0003943	13145457	12992523	12	12992523	12	12992523	*	M	-0.103175	-3.525
chr1:45968318:A:G	0.591	A	G	0.7131	0.006	0.0111	36659	63137	0	0.8902	1	45968318	1	45968318	*	rs6671754	R	1	46433990	chr1:46433990	rs6671754	a	g	0.7114	0.0284	0.007	5.156e-05	46433990	45968318	1	45968318	1	45968318	*	R	0.540541	4.05714
chr17:68042440:G:A	0.2922	A	G	0.2065	-0.0134	0.0127	36659	63137	22.5	0.2288	17	68042440	17	68042440	*	rs62084697	R	17	66038556	chr17:66038556	rs62084697	a	g	0.2109	0.0404	0.0079	2.679e-07	66038556	68042440	17	68042440	17	68042440	*	R	-1.05512	5.11392
chr2:42867454:G:T	0.6091	T	G	0.2442	0.006	0.0118	36659	63137	23.7	0.218	2	42867454	2	42867454	*	rs56054850	K	2	43094594	chr2:43094594	rs56054850	t	g	0.2459	0.0317	0.0074	2.006e-05	43094594	42867454	2	42867454	2	42867454	*	K	0.508475	4.28378
chr1:213973107:A:G	0.9731	A	G	0.9766	0.0011	0.0337	36659	63137	0	0.6274	1	213973107	1	213973107	*	rs17021745	R	1	214146450	chr1:214146450	rs17021745	a	g	0.9749	0.1033	0.0208	7.129e-07	214146450	213973107	1	213973107	1	213973107	*	R	0.0326409	4.96635
chr5:44643904:G:A	0.8528	A	G	0.3834	0.0019	0.0105	36659	63137	0	0.8709	5	44643904	5	44643904	*	rs4479849	R	5	44644006	chr5:44644006	rs4479849	a	g	0.3958	0.038	0.0065	4.806e-09	44644006	44643904	5	44643904	5	44643904	*	R	0.180952	5.84615
chr4:84462916:A:G	0.6958	A	G	0.0257	-0.0191	0.0488	36131	56626	33.9	0.1466	4	84462916	4	84462916	*	rs987949	R	4	85384069	chr4:85384069	rs987949	a	g	0.0107	0.1498	0.0313	1.71e-06	85384069	84462916	4	84462916	4	84462916	*	R	-0.391393	4.78594
chr4:67674394:G:C	0.04664	C	G	0.2414	0.0235	0.0118	36659	63137	12.8	0.3222	4	67674394	4	67674394	*	rs11947365	S	4	68540112	chr4:68540112	rs11947365	c	g	0.2391	0.0259	0.0074	0.0004939	68540112	67674394	4	67674394	4	67674394	*	S	1.99153	3.5
chr17:39666058:A:C	0.002286	A	C	0.2962	-0.0338	0.0111	36659	63137	0	0.8005	17	39666058	17	39666058	*	rs1053651	V	17	37822311	chr17:37822311	rs1053651	a	c	0.2711	0.0255	0.007	0.0002779	37822311	39666058	17	39666058	17	39666058	*	V	-3.04505	3.64286
chr22:21675265:C:T	0.1575	T	C	0.2551	0.0167	0.0118	36659	63137	9.3	0.3554	22	21675265	22	21675265	*	rs1647708	Y	22	22029554	chr22:22029554	rs1647708	t	c	0.2411	0.0303	0.0074	4.583e-05	22029554	21675265	22	21675265	22	21675265	*	Y	1.41525	4.09459
chr14:67520936:A:G	0.3634	A	G	0.5865	-0.0095	0.0104	36659	63137	0	0.9209	14	67520936	14	67520936	*	rs10130096	R	14	67987653	chr14:67987653	rs10130096	a	g	0.571	-0.0228	0.0065	0.0004443	67987653	67520936	14	67520936	14	67520936	*	R	-0.913462	-3.50769
chr2:42042857:A:C	0.8113	A	C	0.9939	-0.0168	0.0704	36086	60096	0	0.851	2	42042857	2	42042857	*	rs72794537	M	2	42269997	chr2:42269997	rs72794537	a	c	0.9948	-0.1771	0.0506	0.0004618	42269997	42042857	2	42042857	2	42042857	*	M	-0.238636	-3.5
chr11:60169284:A:G	7.747e-13	A	G	0.5458	0.073	0.0102	36659	63137	0	0.6965	11	60169284	11	60169284	*	rs617135	R	11	59936757	chr11:59936757	rs617135	a	g	0.5425	-0.0011	0.0064	0.8633	59936757	60169284	11	60169284	11	60169284	*	R	7.15686	-0.171875
chr3:149501803:C:A	0.6332	A	C	0.4172	0.0049	0.0103	36659	63137	1.4	0.4278	3	149501803	3	149501803	*	rs13071608	M	3	149219590	chr3:149219590	rs13071608	a	c	0.4176	-0.0281	0.0065	1.5e-05	149219590	149501803	3	149501803	3	149501803	*	M	0.475728	-4.32308
chr3:149503776:C:T	0.722	T	C	0.4808	0.0036	0.0102	36659	63137	0	0.6484	3	149503776	3	149503776	*	rs28712435	Y	3	149221563	chr3:149221563	rs28712435	t	c	0.4859	-0.0273	0.0064	1.916e-05	149221563	149503776	3	149503776	3	149503776	*	Y	0.352941	-4.26562
chr15:76755395:T:C	0.4897	T	C	0.5036	0.007	0.0101	36659	63137	0	0.6361	15	76755395	15	76755395	*	rs4641709	Y	15	77047736	chr15:77047736	rs4641709	t	c	0.505	-0.0265	0.0064	3.337e-05	77047736	76755395	15	76755395	15	76755395	*	Y	0.693069	-4.14062
chr13:80942812:C:T	0.7083	T	C	0.0528	-0.0084	0.0226	36659	63137	0	0.8863	13	80942812	13	80942812	*	rs11619549	Y	13	81516947	chr13:81516947	rs11619549	t	c	0.0573	-0.0526	0.0138	0.0001413	81516947	80942812	13	80942812	13	80942812	*	Y	-0.371681	-3.81159
chr16:28814284:G:A	0.5887	A	G	0.3705	-0.0057	0.0105	36659	63137	39.8	0.0833	16	28814284	16	28814284	*	rs2008514	R	16	28825605	chr16:28825605	rs2008514	a	g	0.4058	0.0283	0.0065	1.304e-05	28825605	28814284	16	28814284	16	28814284	*	R	-0.542857	4.35385
chr3:47489105:G:A	0.5915	A	G	0.0614	0.0118	0.022	36659	63137	27.7	0.1808	3	47489105	3	47489105	*	rs112471280	R	3	47530595	chr3:47530595	rs112471280	a	g	0.067	0.0561	0.0138	4.926e-05	47530595	47489105	3	47489105	3	47489105	*	R	0.536364	4.06522
chr2:232747847:C:T	0.3077	T	C	0.3194	0.0112	0.011	36659	63137	48.8	0.03415	2	232747847	2	232747847	*	rs3817311	Y	2	233612557	chr2:233612557	rs3817311	t	c	0.3445	0.0253	0.0068	0.0002012	233612557	232747847	2	232747847	2	232747847	*	Y	1.01818	3.72059
chr3:185832777:G:A	0.3878	A	G	0.3737	0.0092	0.0106	36659	63137	0	0.9337	3	185832777	3	185832777	*	rs4686701	R	3	185550565	chr3:185550565	rs4686701	a	g	0.3798	0.0271	0.0067	5.25e-05	185550565	185832777	3	185832777	3	185832777	*	R	0.867925	4.04478
chr3:135921914:G:A	0.2488	A	G	0.3282	0.0124	0.0107	36659	63137	28.2	0.176	3	135921914	3	135921914	*	rs9829476	R	3	135640756	chr3:135640756	rs9829476	a	g	0.3369	0.0243	0.0067	0.0002875	135640756	135921914	3	135921914	3	135921914	*	R	1.15888	3.62687
chr22:32028493:A:G	0.2946	A	G	0.9362	0.0221	0.0211	36659	63137	11.9	0.3306	22	32028493	22	32028493	*	rs1967470	R	22	32424480	chr22:32424480	rs1967470	a	g	0.9165	0.0601	0.0118	3.78e-07	32424480	32028493	22	32028493	22	32028493	*	R	1.04739	5.09322
chr5:117299788:C:T	0.367	T	C	0.3681	-0.0095	0.0105	36659	63137	0	0.5083	5	117299788	5	117299788	*	rs1976282	Y	5	116635484	chr5:116635484	rs1976282	t	c	0.364	-0.0243	0.0066	0.0002297	116635484	117299788	5	117299788	5	117299788	*	Y	-0.904762	-3.68182
chr20:33966765:T:A	0.7244	A	T	0.6136	-0.0037	0.0104	36659	63137	30.9	0.1525	20	33966765	20	33966765	*	rs6141436	W	20	32554571	chr20:32554571	rs6141436	a	t	0.5978	0.0354	0.0065	4.946e-08	32554571	33966765	20	33966765	20	33966765	*	W	-0.355769	5.44615
chr13:57811246:G:T	0.08924	T	G	0.2601	-0.0196	0.0116	36659	63137	0	0.6997	13	57811246	13	57811246	*	rs2320925	K	13	58385380	chr13:58385380	rs2320925	t	g	0.2773	0.0301	0.0071	2.361e-05	58385380	57811246	13	57811246	13	57811246	*	K	-1.68966	4.23944
chr10:122404618:A:G	0.0003046	A	G	0.5946	-0.0369	0.0102	36659	63137	0	0.4998	10	122404618	10	122404618	*	rs2421022	R	10	124164134	chr10:124164134	rs2421022	a	g	0.6038	-0.0361	0.0065	2.681e-08	124164134	122404618	10	122404618	10	122404618	*	R	-3.61765	-5.55385
chr2:43508214:T:C	5.841e-05	T	C	0.8991	0.0674	0.0168	36659	63137	0	0.835	2	43508214	2	43508214	*	rs13405076	Y	2	43735353	chr2:43735353	rs13405076	t	c	0.8981	0.1153	0.0107	3.586e-27	43735353	43508214	2	43508214	2	43508214	*	Y	4.0119	10.7757
chr2:27527679:T:A	0.5752	A	T	0.5264	-0.0057	0.0101	36659	63137	0	0.8514	2	27527679	2	27527679	*	rs2911711	W	2	27750546	chr2:27750546	rs2911711	a	t	0.5599	0.0515	0.0064	7.417e-16	27750546	27527679	2	27527679	2	27527679	*	W	-0.564356	8.04688
chr11:17139337:C:G	0.04067	C	G	0.5515	0.0208	0.0102	36659	63137	0	0.5917	11	17139337	11	17139337	*	rs12280930	S	11	17160884	chr11:17160884	rs12280930	c	g	0.5292	0.0317	0.0064	6.93e-07	17160884	17139337	11	17139337	11	17139337	*	S	2.03922	4.95312
chr4:48922622:A:C	0.64	A	C	0.6358	0.0049	0.0105	36659	63137	44	0.05738	4	48922622	4	48922622	*	rs28798226	M	4	48924639	chr4:48924639	rs150935550	a	c	0.6431	0.0262	0.0067	9.234e-05	48924639	48922622	4	48922622	4	48922622	*	M	0.466667	3.91045
chr8:20045407:A:G	0.8143	A	G	0.8848	-0.0037	0.0157	36659	63137	17.8	0.274	8	20045407	8	20045407	*	rs6993414	R	8	19902918	chr8:19902918	rs6993414	a	g	0.8969	0.0623	0.0106	3.832e-09	19902918	20045407	8	20045407	8	20045407	*	R	-0.235669	5.87736
chr12:65785381:C:G	0.4728	C	G	0.888	0.0116	0.0161	36659	63137	2.7	0.4161	12	65785381	12	65785381	*	rs1154590	S	12	66179161	chr12:66179161	rs1154590	c	g	0.9011	-0.0956	0.0108	7.671e-19	66179161	65785381	12	65785381	12	65785381	*	S	0.720497	-8.85185
chr7:143427203:G:A	6.501e-10	A	G	0.4986	-0.0638	0.0103	36390	62462	48.5	0.04173	7	143427203	7	143427203	*	rs7805776	R	7	143124296	chr7:143124296	rs7805776	a	g	0.5147	-0.0099	0.0064	0.1211	143124296	143427203	7	143427203	7	143427203	*	R	-6.19417	-1.54688
chr3:35853798:C:T	0.6341	T	C	0.3793	-0.005	0.0105	36659	63137	21.4	0.24	3	35853798	3	35853798	*	rs7653699	Y	3	35895290	chr3:35895290	rs7653699	t	c	0.4069	0.0236	0.0065	0.0002774	35895290	35853798	3	35853798	3	35853798	*	Y	-0.47619	3.63077
chr4:103113828:G:C	0.4018	C	G	0.2084	0.0104	0.0124	36659	63137	0	0.7552	4	103113828	4	103113828	*	rs2720451	S	4	104034985	chr4:104034985	rs2720451	c	g	0.2105	-0.0401	0.0079	3.281e-07	104034985	103113828	4	103113828	4	103113828	*	S	0.83871	-5.07595
chr17:17975298:A:G	0.5706	A	G	0.6007	0.0058	0.0103	36659	63137	37.3	0.1013	17	17975298	17	17975298	*	rs4321247	V	17	17878612	chr17:17878612	rs4321247	a	g	0.6176	-0.033	0.0066	5.649e-07	17878612	17975298	17	17975298	17	17975298	*	V	0.563107	-5
chr3:23179970:T:C	0.2955	T	C	0.976	0.0358	0.0342	36659	63137	0	0.9162	3	23179970	3	23179970	*	rs76871646	Y	3	23221461	chr3:23221461	rs76871646	t	c	0.9744	0.0765	0.021	0.0002779	23221461	23179970	3	23179970	3	23179970	*	Y	1.04678	3.64286
chr12:65949620:G:C	0.4946	C	G	0.5239	-0.007	0.0102	36659	63137	9.6	0.3523	12	65949620	12	65949620	*	rs1038196	S	12	66343400	chr12:66343400	rs1038196	c	g	0.5032	0.0518	0.0064	5.045e-16	66343400	65949620	12	65949620	12	65949620	*	S	-0.686275	8.09375
chr6:31634066:T:C	0.02855	T	C	0.8277	0.0293	0.0134	36390	62462	0	0.6019	6	31634066	6	31634066	*	rs3115663	Y	6	31601843	chr6:31601843	rs3115663	t	c	0.8132	-0.0333	0.0082	4.552e-05	31601843	31634066	6	31634066	6	31634066	*	Y	2.18657	-4.06098
chr4:6290176:G:T	0.01668	T	G	0.6117	0.0253	0.0106	36659	63137	26.3	0.1937	4	6290176	4	6290176	*	rs4280817	K	4	6291903	chr4:6291903	rs4280817	t	g	0.6177	0.0838	0.0066	5.605e-37	6291903	6290176	4	6290176	4	6290176	*	K	2.38679	12.697
chr6:32343190:C:T	0.02696	T	C	0.3964	-0.0234	0.0106	35353	56437	27.7	0.1982	6	32343190	6	32343190	*	rs9268260	Y	6	32310967	chr6:32310967	rs9268260	t	c	0.3889	0.0392	0.0066	2.802e-09	32310967	32343190	6	32343190	6	32343190	*	Y	-2.20755	5.93939
chr3:15841587:A:G	0.1785	A	G	0.3964	0.0139	0.0103	36659	63137	0	0.7775	3	15841587	3	15841587	*	rs7642876	R	3	15883094	chr3:15883094	rs7642876	a	g	0.4055	0.0316	0.0065	1.128e-06	15883094	15841587	3	15841587	3	15841587	*	R	1.34951	4.86154
chr12:121508390:C:T	0.06823	T	C	0.0714	-0.0365	0.02	36659	63137	22.7	0.2269	12	121508390	12	121508390	*	rs55724002	B	12	121946193	chr12:121946193	rs55724002	t	c	0.0786	0.0479	0.0119	5.994e-05	121946193	121508390	12	121508390	12	121508390	*	B	-1.825	4.02521
chr10:32129377:C:T	0.5651	T	C	0.3443	0.0061	0.0107	36659	63137	51.9	0.02258	10	32129377	10	32129377	*	rs6481776	Y	10	32418305	chr10:32418305	rs6481776	t	c	0.3388	-0.0242	0.0067	0.0003045	32418305	32129377	10	32129377	10	32129377	*	Y	0.570093	-3.61194
chr3:23526897:A:C	0.13	A	C	0.9692	-0.044	0.0291	36659	63137	0	0.7791	3	23526897	3	23526897	*	rs117858934	M	3	23568388	chr3:23568388	rs117858934	a	c	0.9643	-0.1122	0.0175	1.392e-10	23568388	23526897	3	23526897	3	23526897	*	M	-1.51203	-6.41143
chr4:95144861:T:C	0.004568	T	C	0.449	0.0288	0.0102	36659	63137	0	0.8834	4	95144861	4	95144861	*	rs10516958	Y	4	96066012	chr4:96066012	rs10516958	t	c	0.4507	0.0272	0.0064	2.056e-05	96066012	95144861	4	95144861	4	95144861	*	Y	2.82353	4.25
chr3:186108757:G:A	0.4975	A	G	0.7514	0.0082	0.0121	36659	63137	0	0.476	3	186108757	3	186108757	*	rs869401	R	3	185826546	chr3:185826546	rs869401	a	g	0.7558	0.0288	0.0074	0.000107	185826546	186108757	3	186108757	3	186108757	*	R	0.677686	3.89189
chr4:102780661:C:T	0.9773	T	C	0.479	0.0003	0.0102	36659	63137	34.1	0.1261	4	102780661	4	102780661	*	rs223462	Y	4	103701818	chr4:103701818	rs223462	t	c	0.4796	-0.0348	0.0064	5.074e-08	103701818	102780661	4	102780661	4	102780661	*	Y	0.0294118	-5.4375
chr11:47753543:G:A	0.007966	A	G	0.0057	-0.1934	0.0729	35451	58886	50.9	0.05715	11	47753543	11	47753543	*	rs180702250	R	11	47775095	chr11:47775095	rs180702250	a	g	0.007	0.1865	0.0477	9.375e-05	47775095	47753543	11	47753543	11	47753543	*	R	-2.65295	3.90985
chr9:95000873:G:A	0.1164	A	G	0.0144	0.0694	0.0442	36496	62732	35.2	0.1263	9	95000873	9	95000873	*	rs10512250	R	9	97763155	chr9:97763155	rs10512250	a	g	0.0133	-0.1187	0.0295	5.815e-05	97763155	95000873	9	95000873	9	95000873	*	R	1.57014	-4.02373
chr4:52151825:G:A	0.2774	A	G	0.6173	0.0114	0.0105	36659	63137	0	0.6183	4	52151825	4	52151825	*	rs12502785	R	4	53017991	chr4:53017991	rs12502785	a	g	0.6236	-0.0233	0.0066	0.0004119	53017991	52151825	4	52151825	4	52151825	*	R	1.08571	-3.5303
chr9:136390685:A:C	0.6879	A	C	0.5718	-0.0041	0.0102	36659	63137	0	0.8222	9	136390685	9	136390685	*	rs11145839	M	9	139285137	chr9:139285137	rs11145839	a	c	0.5568	0.0251	0.0065	0.0001104	139285137	136390685	9	136390685	9	136390685	*	M	-0.401961	3.86154
chr1:45652512:A:T	0.8958	A	T	0.7082	0.0014	0.011	36659	63137	0	0.979	1	45652512	1	45652512	*	rs12049027	W	1	46118184	chr1:46118184	rs12049027	a	t	0.7048	0.0264	0.007	0.0001677	46118184	45652512	1	45652512	1	45652512	*	W	0.127273	3.77143
chr12:70988138:T:C	0.7874	T	C	0.4982	0.0027	0.0101	36659	63137	19.1	0.2619	12	70988138	12	70988138	*	rs10506619	Y	12	71381918	chr12:71381918	rs10506619	t	c	0.4906	0.0307	0.0064	1.534e-06	71381918	70988138	12	70988138	12	70988138	*	Y	0.267327	4.79688
chr10:111264649:C:A	0.5698	A	C	0.8964	0.0097	0.0171	36659	63137	8.7	0.3609	10	111264649	10	111264649	*	rs7911807	M	10	113024407	chr10:113024407	rs7911807	a	c	0.9042	0.0427	0.0109	8.805e-05	113024407	111264649	10	111264649	10	111264649	*	M	0.567251	3.91743
chr12:27806268:G:A	0.3095	A	G	0.3331	0.0111	0.0109	36659	63137	0	0.8632	12	27806268	12	27806268	*	rs10466811	R	12	27959201	chr12:27959201	rs10466811	a	g	0.3345	-0.0456	0.0069	4.145e-11	27959201	27806268	12	27806268	12	27806268	*	R	1.01835	-6.6087
chr2:238042966:A:G	0.4025	A	G	0.5802	0.0087	0.0104	36659	63137	12.3	0.3272	2	238042966	2	238042966	*	rs11688228	R	2	238951607	chr2:238951607	rs11688228	a	g	0.5804	0.0271	0.0065	2.984e-05	238951607	238042966	2	238042966	2	238042966	*	R	0.836538	4.16923
chr18:13270789:T:C	0.2479	T	C	0.4025	-0.0121	0.0104	36659	63137	41.8	0.07029	18	13270789	18	13270789	*	rs7228720	Y	18	13270788	chr18:13270788	rs7228720	t	c	0.3947	0.0281	0.0065	1.5e-05	13270788	13270789	18	13270789	18	13270789	*	Y	-1.16346	4.32308
chr7:40849335:T:C	0.03737	T	C	0.8523	-0.03	0.0144	36659	63137	12.9	0.3212	7	40849335	7	40849335	*	rs73689870	Y	7	40888934	chr7:40888934	rs73689870	t	c	0.8626	-0.0403	0.0093	1.527e-05	40888934	40849335	7	40849335	7	40849335	*	Y	-2.08333	-4.33333
chr10:112961809:G:C	0.3754	C	G	0.2565	-0.011	0.0124	36659	63137	0	0.4766	10	112961809	10	112961809	*	rs720785	S	10	114721568	chr10:114721568	rs720785	c	g	0.2402	0.1093	0.0077	3.443e-45	114721568	112961809	10	112961809	10	112961809	*	S	-0.887097	14.1948
chr2:104541571:T:G	0.96	T	G	0.7273	-0.0006	0.0114	36659	63137	0	0.9953	2	104541571	2	104541571	*	rs7557922	K	2	105158029	chr2:105158029	rs7557922	t	g	0.723	0.0248	0.0071	0.0004953	105158029	104541571	2	104541571	2	104541571	*	K	-0.0526316	3.49296
chr15:77507315:A:G	0.02268	A	G	0.4002	-0.0234	0.0103	36659	63137	0	0.4964	15	77507315	15	77507315	*	rs4886869	R	15	77799657	chr15:77799657	rs4886869	a	g	0.3971	-0.0637	0.0065	9.922e-23	77799657	77507315	15	77507315	15	77507315	*	R	-2.27184	-9.8
chr4:48768289:A:C	0.1289	A	C	0.4996	-0.0153	0.0101	36659	63137	7.8	0.3697	4	48768289	4	48768289	*	rs2176460	M	4	48770306	chr4:48770306	rs2176460	a	c	0.5259	0.0242	0.0064	0.0001512	48770306	48768289	4	48768289	4	48768289	*	M	-1.51485	3.78125
chr1:219479528:A:G	0.7281	A	G	0.5136	-0.0035	0.0101	36659	63137	0	0.7156	1	219479528	1	219479528	*	rs12045024	R	1	219652870	chr1:219652870	rs12045024	a	g	0.5303	-0.0376	0.0064	3.93e-09	219652870	219479528	1	219479528	1	219479528	*	R	-0.346535	-5.875
chr8:8278888:C:T	0.0242	T	C	0.4595	-0.0232	0.0103	36390	62462	0.2	0.4359	8	8278888	8	8278888	*	rs1401390	B	8	8136410	chr8:8136410	rs1401390	t	c	0.4625	0.0351	0.0065	6.408e-08	8136410	8278888	8	8278888	8	8278888	*	B	-2.25243	5.4
chr10:89640721:G:C	0.7808	C	G	0.4927	-0.0028	0.0101	36659	63137	0	0.8258	10	89640721	10	89640721	*	rs943130	S	10	91400478	chr10:91400478	rs943130	c	g	0.5105	0.0232	0.0064	0.0002807	91400478	89640721	10	89640721	10	89640721	*	S	-0.277228	3.625
chr15:43809812:A:C	0.4716	A	C	0.8959	0.012	0.0167	36659	63137	0	0.939	15	43809812	15	43809812	*	rs2228368	H	15	44102010	chr15:44102010	rs2228368	a	c	0.9091	0.0399	0.0112	0.0003687	44102010	43809812	15	43809812	15	43809812	*	H	0.718563	3.5625
chr11:33033016:G:A	0.02446	A	G	0.3991	-0.0236	0.0105	36659	63137	0	0.4961	11	33033016	11	33033016	*	rs2273536	R	11	33054562	chr11:33054562	rs2273536	a	g	0.4008	0.0226	0.0065	0.0004987	33054562	33033016	11	33033016	11	33033016	*	R	-2.24762	3.47692
chr11:34902443:T:C	0.171	T	C	0.8808	-0.0213	0.0155	36659	63137	20.2	0.2515	11	34902443	11	34902443	*	rs11500296	Y	11	34923990	chr11:34923990	rs11500296	t	c	0.8876	-0.0506	0.0101	4.801e-07	34923990	34902443	11	34902443	11	34902443	*	Y	-1.37419	-5.0099
chr3:58285236:T:C	0.1187	T	C	0.3088	-0.0174	0.0111	36659	63137	0	0.6046	3	58285236	3	58285236	*	rs6774235	Y	3	58270963	chr3:58270963	rs6774235	t	c	0.2833	-0.0258	0.0071	0.0002904	58270963	58285236	3	58285236	3	58285236	*	Y	-1.56757	-3.6338
chr3:136753731:T:C	0.135	T	C	0.7854	-0.0183	0.0122	36659	63137	0	0.8809	3	136753731	3	136753731	*	rs9845862	Y	3	136472573	chr3:136472573	rs9845862	t	c	0.7713	-0.0293	0.0076	0.0001264	136472573	136753731	3	136753731	3	136753731	*	Y	-1.5	-3.85526
chr15:40107994:T:C	0.6562	T	C	0.7187	0.0051	0.0116	36659	63137	0	0.9692	15	40107994	15	40107994	*	rs35477346	Y	15	40400195	chr15:40400195	rs35477346	t	c	0.7054	-0.0286	0.0071	5.895e-05	40400195	40107994	15	40107994	15	40107994	*	Y	0.439655	-4.02817
chr11:116833887:A:G	0.8064	A	G	0.9975	-0.036	0.1468	29198	34962	40.2	0.1876	11	116833887	11	116833887	*	rs7948159	R	11	116704603	chr11:116704603	rs7948159	a	g	0.9987	-0.5033	0.1416	0.0003773	116704603	116833887	11	116833887	11	116833887	*	R	-0.245232	-3.55438
chr5:87748804:G:C	0.4309	C	G	0.3019	-0.0087	0.011	36659	63137	2	0.4224	5	87748804	5	87748804	*	rs840822	B	5	87044621	chr5:87044621	rs840822	c	g	0.304	0.0296	0.0069	1.84e-05	87044621	87748804	5	87748804	5	87748804	*	B	-0.790909	4.28986
chr4:52026009:A:G	0.1204	A	G	0.27	-0.018	0.0116	36659	63137	0	0.5184	4	52026009	4	52026009	*	rs225166	R	4	52892175	chr4:52892175	rs225166	a	g	0.2879	0.0337	0.007	1.556e-06	52892175	52026009	4	52026009	4	52026009	*	R	-1.55172	4.81429
chr2:164953466:G:A	0.4999	A	G	0.4214	0.0069	0.0102	36659	63137	30.9	0.1522	2	164953466	2	164953466	*	rs751460	R	2	165809976	chr2:165809976	rs751460	a	g	0.4145	0.0276	0.0065	2.122e-05	165809976	164953466	2	164953466	2	164953466	*	R	0.676471	4.24615
chr7:7183913:G:A	0.4494	A	G	0.1173	-0.0119	0.0157	36659	63137	0	0.6435	7	7183913	7	7183913	*	rs73674679	R	7	7223544	chr7:7223544	rs73674679	a	g	0.1254	0.0514	0.0098	1.765e-07	7223544	7183913	7	7183913	7	7183913	*	R	-0.757962	5.2449
chr5:75732664:C:G	0.04306	C	G	0.7877	-0.025	0.0124	36659	63137	0	0.8043	5	75732664	5	75732664	*	rs112311926	S	5	75028489	chr5:75028489	rs112311926	c	g	0.7747	0.0355	0.0076	3.407e-06	75028489	75732664	5	75732664	5	75732664	*	S	-2.01613	4.67105
chr16:88097332:G:A	0.9732	A	G	0.2962	0.0004	0.0113	36659	63137	0	0.7475	16	88097332	16	88097332	*	rs28680179	R	16	88130938	chr16:88130938	rs28680179	a	g	0.3121	-0.0284	0.0071	6.638e-05	88130938	88097332	16	88097332	16	88097332	*	R	0.0353982	-4
chr11:2651502:G:T	0.6559	T	G	0.3187	-0.0051	0.0113	36659	63137	0	0.9161	11	2651502	11	2651502	*	rs12422173	K	11	2672732	chr11:2672732	rs12422173	t	g	0.3287	-0.0366	0.0071	2.738e-07	2672732	2651502	11	2651502	11	2651502	*	K	-0.451327	-5.15493
chr8:32570061:T:C	0.8391	T	C	0.7293	0.0023	0.0114	36659	63137	43.3	0.0615	8	32570061	8	32570061	*	rs111487384	Y	8	32427579	chr8:32427579	rs111487384	t	c	0.7314	0.0255	0.0072	0.0004161	32427579	32570061	8	32570061	8	32570061	*	Y	0.201754	3.54167
chr11:34905410:T:C	0.2023	T	C	0.9127	-0.0227	0.0178	36659	63137	3.1	0.4129	11	34905410	11	34905410	*	rs7931454	Y	11	34926957	chr11:34926957	rs7931454	t	c	0.9135	-0.0557	0.0113	8.403e-07	34926957	34905410	11	34905410	11	34905410	*	Y	-1.27528	-4.9292
chr17:42592890:A:G	0.000693	A	G	0.5971	0.035	0.0103	36659	63137	11.8	0.332	17	42592890	17	42592890	*	rs62078364	R	17	40744908	chr17:40744908	rs62078364	a	g	0.6173	0.0263	0.0066	6.688e-05	40744908	42592890	17	42592890	17	42592890	*	R	3.39806	3.98485
chr3:136934039:T:G	0.0005689	T	G	0.3128	-0.0378	0.011	36659	63137	0	0.5312	3	136934039	3	136934039	*	rs7611847	K	3	136652881	chr3:136652881	rs7611847	t	g	0.3085	-0.0246	0.0069	0.000371	136652881	136934039	3	136934039	3	136934039	*	K	-3.43636	-3.56522
chr9:3249715:A:G	0.5885	A	G	0.1292	-0.0083	0.0154	36659	63137	0	0.9696	9	3249715	9	3249715	*	rs645583	R	9	3249715	chr9:3249715	rs645583	a	g	0.1207	0.0478	0.0098	1.193e-06	3249715	3249715	9	3249715	9	3249715	*	R	-0.538961	4.87755
chr13:56468659:C:T	0.452	T	C	0.5993	-0.0078	0.0103	36659	63137	0	0.8078	13	56468659	13	56468659	*	rs2000159	Y	13	57042793	chr13:57042793	rs2000159	t	c	0.5911	-0.0238	0.0065	0.0002461	57042793	56468659	13	56468659	13	56468659	*	Y	-0.757282	-3.66154
chr4:52440695:C:A	0.6274	A	C	0.7045	-0.0053	0.011	36659	63137	0.2	0.4388	4	52440695	4	52440695	*	rs1459820	M	4	53306861	chr4:53306861	rs1459820	a	c	0.7014	-0.0262	0.007	0.0001878	53306861	52440695	4	52440695	4	52440695	*	M	-0.481818	-3.74286
chr13:58049649:A:T	0.6294	A	T	0.7771	-0.0058	0.0121	36659	63137	0	0.6578	13	58049649	13	58049649	*	rs12866691	W	13	58623783	chr13:58623783	rs12866691	a	t	0.7656	0.0397	0.0075	1.392e-07	58623783	58049649	13	58049649	13	58049649	*	W	-0.479339	5.29333
chr8:144443060:G:A	0.2869	A	G	0.4394	0.0116	0.0109	36390	62462	45.5	0.0568	8	144443060	8	144443060	*	rs760477	R	8	145668443	chr8:145668443	rs760477	a	g	0.4647	-0.0275	0.0067	4.063e-05	145668443	144443060	8	144443060	8	144443060	*	R	1.06422	-4.10448
chr6:32781166:G:T	0.2655	T	G	0.6204	0.0116	0.0104	36390	62462	0	0.527	6	32781166	6	32781166	*	rs2857189	B	6	32748943	chr6:32748943	rs2857189	t	g	0.6196	0.0298	0.0066	6.251e-06	32748943	32781166	6	32781166	6	32781166	*	B	1.11538	4.51515
chr3:12305199:A:G	0.1812	A	G	0.7578	0.0157	0.0117	36659	63137	0	0.9164	3	12305199	3	12305199	*	rs12629497	R	3	12346698	chr3:12346698	rs12629497	a	g	0.7465	0.0429	0.0073	4.818e-09	12346698	12305199	3	12305199	3	12305199	*	R	1.34188	5.87671
chr8:11936770:G:T	0.08989	T	G	0.5319	-0.0174	0.0103	36390	62462	16.7	0.2896	8	11936770	8	11936770	*	rs7824267	K	8	11794279	chr8:11794279	rs7824267	t	g	0.5534	0.0292	0.0065	6.855e-06	11794279	11936770	8	11936770	8	11936770	*	K	-1.68932	4.49231
chr12:71014910:A:G	0.6572	A	G	0.4865	-0.0045	0.0101	36659	63137	47.2	0.04124	12	71014910	12	71014910	*	rs11178531	R	12	71408690	chr12:71408690	rs11178531	a	g	0.4654	0.0436	0.0064	8.699e-12	71408690	71014910	12	71014910	12	71014910	*	R	-0.445545	6.8125
chr5:102316254:C:T	0.4231	T	C	0.2761	0.0091	0.0113	36659	63137	0	0.6226	5	102316254	5	102316254	*	rs13358421	Y	5	101651958	chr5:101651958	rs13358421	t	c	0.284	-0.0355	0.0071	6.16e-07	101651958	102316254	5	102316254	5	102316254	*	Y	0.80531	-5
chr17:7375113:G:A	0.1552	A	G	0.0041	-0.1676	0.1179	29198	34962	0	0.4875	17	7375113	17	7375113	*	rs113228463	R	17	7278432	chr17:7278432	rs113228463	a	g	0.0011	0.5	0.1326	0.0001619	7278432	7375113	17	7375113	17	7375113	*	R	-1.42154	3.77074
chr1:150928150:C:T	0.366	T	C	0.0129	-0.0448	0.0495	36227	62057	10.9	0.3444	1	150928150	1	150928150	*	rs77902713	Y	1	150900626	chr1:150900626	rs77902713	t	c	0.0183	0.0954	0.0269	0.0003921	150900626	150928150	1	150928150	1	150928150	*	Y	-0.905051	3.54647
chr2:67712325:C:T	0.2174	T	C	0.6337	-0.013	0.0106	36659	63137	0	0.6916	2	67712325	2	67712325	*	rs13403823	Y	2	67939457	chr2:67939457	rs13403823	t	c	0.6359	-0.0261	0.0066	7.596e-05	67939457	67712325	2	67712325	2	67712325	*	Y	-1.22642	-3.95455
chr5:56561848:A:C	0.9743	A	C	0.8723	0.0005	0.0152	36659	63137	0	0.4581	5	56561848	5	56561848	*	rs4301182	M	5	55857675	chr5:55857675	rs4301182	a	c	0.8805	-0.0656	0.0098	2.641e-11	55857675	56561848	5	56561848	5	56561848	*	M	0.0328947	-6.69388
chr12:120983004:G:A	0.5573	A	G	0.3131	-0.0064	0.0108	36659	63137	35.1	0.1182	12	120983004	12	120983004	*	rs1183910	R	12	121420807	chr12:121420807	rs1183910	a	g	0.3187	0.0435	0.0068	1.64e-10	121420807	120983004	12	120983004	12	120983004	*	R	-0.592593	6.39706
chr14:58371983:C:T	0.7345	T	C	0.5998	0.0035	0.0104	36659	63137	0	0.744	14	58371983	14	58371983	*	rs1051861	Y	14	58838701	chr14:58838701	rs1051861	t	c	0.5938	-0.0269	0.0065	3.415e-05	58838701	58371983	14	58371983	14	58371983	*	Y	0.336538	-4.13846
chr17:46103752:G:A	4.601e-08	A	G	0.2275	-0.0673	0.0123	36659	63137	54.6	0.01507	17	46103752	17	46103752	*	rs62061813	R	17	44181118	chr17:44181118	rs546325422	a	g	0.2121	0.0204	0.008	0.01036	44181118	46103752	17	46103752	17	46103752	*	R	-5.47154	2.55
chr11:103280305:A:G	0.7665	A	G	0.8942	-0.0049	0.0167	36659	63137	28.6	0.1729	11	103280305	11	103280305	*	rs7103616	R	11	103151034	chr11:103151034	rs7103616	a	g	0.8761	0.0388	0.0099	9.588e-05	103151034	103280305	11	103280305	11	103280305	*	R	-0.293413	3.91919
chr13:109351544:G:A	0.9453	A	G	0.3329	0.0007	0.0108	36659	63137	0	0.4986	13	109351544	13	109351544	*	rs9515051	R	13	110003891	chr13:110003891	rs9515051	a	g	0.3288	0.0263	0.0071	0.0002208	110003891	109351544	13	109351544	13	109351544	*	R	0.0648148	3.70423
chr18:38989020:G:A	0.1101	A	G	0.0963	-0.0275	0.0172	36659	63137	52.7	0.02025	18	38989020	18	38989020	*	rs16971339	R	18	36568984	chr18:36568984	rs16971339	a	g	0.0926	-0.0422	0.0111	0.0001433	36568984	38989020	18	38989020	18	38989020	*	R	-1.59884	-3.8018
chr6:32409811:T:A	0.4928	A	T	0.5117	0.0071	0.0103	35353	56437	42.2	0.08624	6	32409811	6	32409811	*	rs9268508	W	6	32377588	chr6:32377588	rs9268508	a	t	0.5087	0.0362	0.0065	2.454e-08	32377588	32409811	6	32409811	6	32409811	*	W	0.68932	5.56923
chr3:174033397:A:G	0.4644	A	G	0.8062	-0.0093	0.0127	36659	63137	8.9	0.3593	3	174033397	3	174033397	*	rs6445133	R	3	173751187	chr3:173751187	rs6445133	a	g	0.8042	0.0285	0.0081	0.0004077	173751187	174033397	3	174033397	3	174033397	*	R	-0.732283	3.51852
chr9:20666418:A:G	0.3857	A	G	0.1958	0.0114	0.0131	36659	63137	0	0.9896	9	20666418	9	20666418	*	rs4509428	R	9	20666417	chr9:20666417	rs4509428	a	g	0.1908	-0.0314	0.0082	0.0001206	20666417	20666418	9	20666418	9	20666418	*	R	0.870229	-3.82927
chr3:152802718:C:G	0.7072	C	G	0.962	-0.0099	0.0263	36659	63137	0	0.47	3	152802718	3	152802718	*	rs116682122	S	3	152520507	chr3:152520507	rs116682122	c	g	0.9586	0.0939	0.0165	1.378e-08	152520507	152802718	3	152802718	3	152802718	*	S	-0.376426	5.69091
chr2:195785262:T:C	0.03431	T	C	0.4262	-0.0218	0.0103	36659	63137	0	0.6135	2	195785262	2	195785262	*	rs12690521	Y	2	196649986	chr2:196649986	rs12690521	t	c	0.3995	0.0243	0.0066	0.0002297	196649986	195785262	2	195785262	2	195785262	*	Y	-2.1165	3.68182
chr16:81495569:A:G	0.06362	A	G	0.711	-0.0208	0.0112	36659	63137	33.8	0.1284	16	81495569	16	81495569	*	rs2925994	R	16	81529174	chr16:81529174	rs2925994	a	g	0.7022	0.037	0.007	1.332e-07	81529174	81495569	16	81495569	16	81495569	*	R	-1.85714	5.28571
chr9:31204483:A:G	0.9135	A	G	0.2552	0.0013	0.0118	36659	63137	0	0.9704	9	31204483	9	31204483	*	rs1999555	R	9	31204481	chr9:31204481	rs1999555	a	g	0.2541	0.028	0.0073	0.0001333	31204481	31204483	9	31204483	9	31204483	*	R	0.110169	3.83562
chr11:68991465:C:T	0.948	T	C	0.4482	0.0007	0.0102	36659	63137	0	0.5211	11	68991465	11	68991465	*	rs2602819	Y	11	68758933	chr11:68758933	rs2602819	t	c	0.4765	-0.0242	0.0065	0.0001931	68758933	68991465	11	68991465	11	68991465	*	Y	0.0686275	-3.72308
chr14:102782790:G:C	0.02736	C	G	0.6523	0.0235	0.0107	36659	63137	9.7	0.3522	14	102782790	14	102782790	*	rs4906263	S	14	103249127	chr14:103249127	rs4906263	c	g	0.6552	-0.0286	0.0069	3.493e-05	103249127	102782790	14	102782790	14	102782790	*	S	2.19626	-4.14493
chr4:102969292:G:A	0.8438	A	G	0.4769	-0.002	0.0101	36659	63137	30.6	0.1548	4	102969292	4	102969292	*	rs6841492	R	4	103890449	chr4:103890449	rs6841492	a	g	0.4789	-0.0356	0.0064	2.49e-08	103890449	102969292	4	102969292	4	102969292	*	R	-0.19802	-5.5625
chr5:110033459:G:T	0.5458	T	G	0.5521	-0.0063	0.0104	36659	63137	0	0.8634	5	110033459	5	110033459	*	rs4957850	K	5	109369160	chr5:109369160	rs4957850	t	g	0.5553	0.024	0.0065	0.0002181	109369160	110033459	5	110033459	5	110033459	*	K	-0.605769	3.69231
chr7:90593153:G:A	0.04021	A	G	0.4146	-0.021	0.0102	36659	63137	0	0.6951	7	90593153	7	90593153	*	rs10231851	R	7	90222467	chr7:90222467	rs10231851	a	g	0.404	0.0251	0.0065	0.0001104	90222467	90593153	7	90593153	7	90593153	*	R	-2.05882	3.86154
chr13:57750362:G:A	0.1282	A	G	0.2453	-0.018	0.0118	36659	63137	0	0.5626	13	57750362	13	57750362	*	rs7334317	R	13	58324496	chr13:58324496	rs7334317	a	g	0.2647	0.0288	0.0072	6.707e-05	58324496	57750362	13	57750362	13	57750362	*	R	-1.52542	4
chr15:77016583:C:A	0.6264	A	C	0.5261	0.0049	0.01	36659	63137	0	0.6869	15	77016583	15	77016583	*	rs34500166	M	15	77308924	chr15:77308924	rs34500166	a	c	0.52	0.0323	0.0064	4.253e-07	77308924	77016583	15	77016583	15	77016583	*	M	0.49	5.04688
chr4:136076480:C:T	0.8159	T	C	0.4312	0.0024	0.0102	36659	63137	0	0.9102	4	136076480	4	136076480	*	rs1917952	Y	4	136997635	chr4:136997635	rs1917952	t	c	0.4318	0.0269	0.0064	2.534e-05	136997635	136076480	4	136076480	4	136076480	*	Y	0.235294	4.20312
chr4:118106502:T:C	0.2384	T	C	0.1343	0.0177	0.015	36659	63137	13.8	0.3123	4	118106502	4	118106502	*	rs4452509	Y	4	119027657	chr4:119027657	rs4452509	t	c	0.1326	0.0393	0.0094	3.039e-05	119027657	118106502	4	118106502	4	118106502	*	Y	1.18	4.18085
chr1:6704630:T:C	0.1908	T	C	0.5268	0.0134	0.0102	36659	63137	10.6	0.3436	1	6704630	1	6704630	*	rs278022	H	1	6764690	chr1:6764690	rs278022	t	c	0.533	-0.0242	0.0064	0.0001512	6764690	6704630	1	6704630	1	6704630	*	H	1.31373	-3.78125
chr2:160368326:G:A	0.01322	A	G	0.119	0.0383	0.0155	36659	63137	0	0.6596	2	160368326	2	160368326	*	rs77300492	R	2	161224837	chr2:161224837	rs77300492	a	g	0.1306	0.0434	0.0095	5.238e-06	161224837	160368326	2	160368326	2	160368326	*	R	2.47097	4.56842
chr12:95500805:A:C	0.2351	A	C	0.9332	-0.0241	0.0203	36659	63137	0	0.9056	12	95500805	12	95500805	*	rs61939476	M	12	95894581	chr12:95894581	rs61939476	a	c	0.9329	-0.0675	0.0128	1.262e-07	95894581	95500805	12	95500805	12	95500805	*	M	-1.18719	-5.27344
chr4:29285779:A:C	0.5863	A	C	0.5542	-0.0056	0.0102	36659	63137	0	0.9893	4	29285779	4	29285779	*	rs10033492	M	4	29287401	chr4:29287401	rs10033492	a	c	0.5418	0.0238	0.0064	0.0001942	29287401	29285779	4	29285779	4	29285779	*	M	-0.54902	3.71875
chr19:31400100:A:G	0.7018	A	G	0.5835	0.004	0.0103	36659	63137	2.3	0.4204	19	31400100	19	31400100	*	rs2111530	R	19	31891006	chr19:31891006	rs2111530	a	g	0.5943	-0.0259	0.0065	6.613e-05	31891006	31400100	19	31400100	19	31400100	*	R	0.38835	-3.98462
chr4:34435774:A:G	0.4655	A	G	0.9166	0.0134	0.0184	36659	63137	0	0.7882	4	34435774	4	34435774	*	rs7691484	R	4	34437396	chr4:34437396	rs7691484	a	g	0.9162	-0.0503	0.0115	1.258e-05	34437396	34435774	4	34435774	4	34435774	*	R	0.728261	-4.37391
chr6:24425632:G:T	0.4641	T	G	0.2436	-0.0086	0.0118	36659	63137	0	0.4792	6	24425632	6	24425632	*	rs3747769	K	6	24425860	chr6:24425860	rs3747769	t	g	0.2551	-0.0321	0.0073	1.188e-05	24425860	24425632	6	24425632	6	24425632	*	K	-0.728814	-4.39726
chr22:28362992:A:C	0.4635	A	C	0.6808	-0.0079	0.0108	36659	63137	0	0.5158	22	28362992	22	28362992	*	rs5752728	M	22	28758980	chr22:28758980	rs5752728	a	c	0.6909	-0.0326	0.0071	4.676e-06	28758980	28362992	22	28362992	22	28362992	*	M	-0.731481	-4.59155
chr7:44109775:T:A	0.1483	A	T	0.4654	0.0147	0.0101	36659	63137	5.9	0.3874	7	44109775	7	44109775	*	rs11979310	W	7	44149374	chr7:44149374	rs11979310	a	t	0.4675	0.0289	0.0064	6.042e-06	44149374	44109775	7	44109775	7	44109775	*	W	1.45545	4.51562
chr1:229422265:G:A	0.6778	A	G	0.3161	0.0046	0.011	36659	63137	0	0.446	1	229422265	1	229422265	*	rs34956029	R	1	229558012	chr1:229558012	rs34956029	a	g	0.325	-0.0282	0.0069	4.488e-05	229558012	229422265	1	229422265	1	229422265	*	R	0.418182	-4.08696
chr10:12137271:A:G	0.4019	A	G	0.4479	-0.0085	0.0102	36659	63137	15.7	0.2948	10	12137271	10	12137271	*	rs10906083	R	10	12179270	chr10:12179270	rs10906083	a	g	0.4494	0.0261	0.0064	4.379e-05	12179270	12137271	10	12137271	10	12137271	*	R	-0.833333	4.07812
chr6:20921180:C:T	0.1416	T	C	0.3599	-0.0155	0.0105	36659	63137	0	0.7927	6	20921180	6	20921180	*	rs6913658	Y	6	20921411	chr6:20921411	rs6913658	t	c	0.3761	0.0271	0.0066	3.984e-05	20921411	20921180	6	20921180	6	20921180	*	Y	-1.47619	4.10606
chr15:57169617:T:C	0.8393	T	C	0.9694	-0.0059	0.0293	36659	63137	23.8	0.2173	15	57169617	15	57169617	*	rs78633077	Y	15	57461815	chr15:57461815	rs78633077	t	c	0.9621	-0.0892	0.0169	1.213e-07	57461815	57169617	15	57169617	15	57169617	*	Y	-0.201365	-5.27811
chr8:144845876:C:G	0.8393	C	G	0.6212	0.0021	0.0105	36659	63137	19.5	0.2579	8	144845876	8	144845876	*	rs1735173	S	8	146071261	chr8:146071261	rs1735173	c	g	0.6293	0.0246	0.0066	0.0001919	146071261	144845876	8	144845876	8	144845876	*	S	0.2	3.72727
chr8:94913262:T:C	0.0427	T	C	0.2439	-0.0238	0.0118	36659	63137	0	0.5935	8	94913262	8	94913262	*	rs551270	Y	8	95925490	chr8:95925490	rs551270	t	c	0.2516	0.0295	0.0073	5.697e-05	95925490	94913262	8	94913262	8	94913262	*	Y	-2.01695	4.0411
chr8:9379893:G:T	0.1547	T	G	0.5503	0.0145	0.0102	36390	62462	28.7	0.1806	8	9379893	8	9379893	*	rs12235038	K	8	9237403	chr8:9237403	rs12235038	t	g	0.5422	-0.0289	0.0065	8.51e-06	9237403	9379893	8	9379893	8	9379893	*	K	1.42157	-4.44615
chr11:86068120:C:G	2.317e-15	C	G	0.1964	-0.102	0.0129	36659	63137	0	0.8107	11	86068120	11	86068120	*	rs2509609	S	11	85779162	chr11:85779162	rs2509609	c	g	0.1904	-0.0138	0.0081	0.08695	85779162	86068120	11	86068120	11	86068120	*	S	-7.90698	-1.7037
chr8:115556225:G:T	0.2746	T	G	0.0639	-0.0252	0.023	36659	63137	0	0.5193	8	115556225	8	115556225	*	rs35936794	K	8	116568452	chr8:116568452	rs35936794	t	g	0.0584	0.0549	0.0147	0.0001802	116568452	115556225	8	115556225	8	115556225	*	K	-1.09565	3.73469
chr4:67003419:C:T	0.9907	T	C	0.5529	-0.0001	0.0102	36659	63137	0	0.6273	4	67003419	4	67003419	*	rs12506832	Y	4	67869137	chr4:67869137	rs12506832	t	c	0.5672	-0.0275	0.0064	1.664e-05	67869137	67003419	4	67003419	4	67003419	*	Y	-0.00980392	-4.29688
chr15:73351506:T:G	0.3412	T	G	0.929	-0.0187	0.0196	36659	63137	0	0.5798	15	73351506	15	73351506	*	rs79718287	K	15	73643847	chr15:73643847	rs79718287	t	g	0.9236	0.0424	0.0121	0.0004812	73643847	73351506	15	73351506	15	73351506	*	K	-0.954082	3.50413
chr5:50302800:C:T	0.7404	T	C	0.6365	-0.0037	0.0112	36659	63137	50	0.0291	5	50302800	5	50302800	*	rs12513730	Y	5	49598634	chr5:49598634	rs12513730	t	c	0.658	-0.0248	0.0067	0.0002148	49598634	50302800	5	50302800	5	50302800	*	Y	-0.330357	-3.70149
chr10:79259191:G:C	0.6878	C	G	0.6763	-0.0044	0.0109	36659	63137	16.2	0.2898	10	79259191	10	79259191	*	rs1269893	S	10	81018948	chr10:81018948	rs1269893	c	g	0.6901	0.0444	0.007	2.464e-10	81018948	79259191	10	79259191	10	79259191	*	S	-0.40367	6.34286
chr15:63586137:A:C	0.07081	A	C	0.435	0.0185	0.0102	36659	63137	19.7	0.2556	15	63586137	15	63586137	*	rs28627799	M	15	63878336	chr15:63878336	rs28627799	a	c	0.4483	0.037	0.0064	6.908e-09	63878336	63586137	15	63586137	15	63586137	*	M	1.81373	5.78125
chr10:92022903:A:G	0.01117	A	G	0.6517	-0.0269	0.0106	36659	63137	40.9	0.0759	10	92022903	10	92022903	*	rs833366	R	10	93782660	chr10:93782660	rs833366	a	g	0.6302	0.0422	0.0066	1.579e-10	93782660	92022903	10	92022903	10	92022903	*	R	-2.53774	6.39394
chr1:39199589:G:A	0.3657	A	G	0.2872	-0.0102	0.0112	36659	63137	0	0.7119	1	39199589	1	39199589	*	rs12134412	R	1	39665261	chr1:39665261	rs12134412	a	g	0.2916	-0.0287	0.007	4.292e-05	39665261	39199589	1	39199589	1	39199589	*	R	-0.910714	-4.1
chr17:48779278:C:T	0.6051	T	C	0.27	0.0059	0.0114	36659	63137	0	0.5183	17	48779278	17	48779278	*	rs56144347	Y	17	46856640	chr17:46856640	rs56144347	t	c	0.2731	-0.0411	0.0071	7.803e-09	46856640	48779278	17	48779278	17	48779278	*	Y	0.517544	-5.78873
chr17:50555910:A:G	0.2949	A	G	0.6217	-0.0109	0.0104	36659	63137	22.7	0.2275	17	50555910	17	50555910	*	rs878619	R	17	48633271	chr17:48633271	rs878619	a	g	0.6152	0.025	0.0067	0.0001909	48633271	50555910	17	50555910	17	50555910	*	R	-1.04808	3.73134
chr4:17696212:G:C	0.594	C	G	0.6028	-0.0055	0.0103	36659	63137	5	0.3959	4	17696212	4	17696212	*	rs6837664	S	4	17697835	chr4:17697835	rs6837664	c	g	0.6085	-0.023	0.0066	0.0004888	17697835	17696212	4	17696212	4	17696212	*	S	-0.533981	-3.48485
chr17:40726138:A:T	0.6016	A	T	0.9861	0.0241	0.0461	36496	62732	0	0.8639	17	40726138	17	40726138	*	rs72821871	W	17	38882390	chr17:38882390	rs72821871	a	t	0.9861	-0.1124	0.029	0.0001064	38882390	40726138	17	40726138	17	40726138	*	W	0.522777	-3.87586
chr22:31968026:C:G	0.3366	C	G	0.9382	0.0207	0.0216	36659	63137	13.2	0.3182	22	31968026	22	31968026	*	rs1810414	S	22	32364013	chr22:32364013	rs1810414	c	g	0.9183	0.0622	0.0119	1.877e-07	32364013	31968026	22	31968026	22	31968026	*	S	0.958333	5.22689
chr10:12261372:T:C	0.422	T	C	0.3007	0.0089	0.0111	36659	63137	0	0.5477	10	12261372	10	12261372	*	rs4747971	Y	10	12303371	chr10:12303371	rs4747971	t	c	0.2901	0.0585	0.007	7.479e-17	12303371	12261372	10	12261372	10	12261372	*	Y	0.801802	8.35714
chr1:205092406:C:A	0.08977	A	C	0.1723	0.0226	0.0133	36659	63137	0	0.5111	1	205092406	1	205092406	*	rs74787661	M	1	205061534	chr1:205061534	rs74787661	a	c	0.1902	0.0412	0.0081	3.216e-07	205061534	205092406	1	205092406	1	205092406	*	M	1.69925	5.08642
chr2:59260095:T:C	0.08562	T	C	0.6421	-0.0181	0.0105	36659	63137	1.9	0.4233	2	59260095	2	59260095	*	rs1344458	Y	2	59487230	chr2:59487230	rs1344458	t	c	0.6462	-0.0276	0.0067	3.808e-05	59487230	59260095	2	59260095	2	59260095	*	Y	-1.72381	-4.1194
chr15:94727935:T:A	0.9419	A	T	0.6252	0.0008	0.0106	36659	63137	37	0.1037	15	94727935	15	94727935	*	rs11638765	W	15	95271164	chr15:95271164	rs11638765	a	t	0.633	-0.0253	0.0067	0.0001596	95271164	94727935	15	94727935	15	94727935	*	W	0.0754717	-3.77612
chr11:45844213:G:A	0.9156	A	G	0.5102	-0.0011	0.0101	36659	63137	0	0.7171	11	45844213	11	45844213	*	rs6485646	R	11	45865764	chr11:45865764	rs6485646	a	g	0.5113	-0.0328	0.0064	2.813e-07	45865764	45844213	11	45844213	11	45844213	*	R	-0.108911	-5.125
chr16:69815643:C:G	0.4738	C	G	0.575	-0.0073	0.0102	36659	63137	37.8	0.09731	16	69815643	16	69815643	*	rs12926791	S	16	69849546	chr16:69849546	rs12926791	c	g	0.5663	0.0365	0.0064	1.098e-08	69849546	69815643	16	69815643	16	69815643	*	S	-0.715686	5.70312
chr17:48233713:G:A	0.3195	A	G	0.2257	0.012	0.0121	36659	63137	0	0.773	17	48233713	17	48233713	*	rs9889470	R	17	46311075	chr17:46311075	rs9889470	a	g	0.2137	-0.0322	0.0079	4.122e-05	46311075	48233713	17	48233713	17	48233713	*	R	0.991736	-4.07595
chr5:53983873:G:A	0.2955	A	G	0.0491	-0.0246	0.0235	36659	63137	18.9	0.2634	5	53983873	5	53983873	*	rs112878567	R	5	53279703	chr5:53279703	rs112878567	a	g	0.0545	0.0576	0.014	4.035e-05	53279703	53983873	5	53983873	5	53983873	*	R	-1.04681	4.11429
chr10:112143069:C:T	0.1631	T	C	0.2639	0.0162	0.0116	36659	63137	0	0.6837	10	112143069	10	112143069	*	rs2803606	Y	10	113902827	chr10:113902827	rs2803606	t	c	0.2519	-0.0263	0.0074	0.0004034	113902827	112143069	10	112143069	10	112143069	*	Y	1.39655	-3.55405
chr4:48982840:T:C	0.3155	T	C	0.2957	-0.0112	0.0111	36659	63137	0	0.4739	4	48982840	4	48982840	*	rs2605244	Y	4	48984857	chr4:48984857	rs2605244	t	c	0.3147	0.0241	0.0069	0.0004875	48984857	48982840	4	48982840	4	48982840	*	Y	-1.00901	3.49275
chr5:56797998:T:C	0.676	T	C	0.2883	0.0047	0.0111	36659	63137	26.8	0.1894	5	56797998	5	56797998	*	rs4146565	Y	5	56093825	chr5:56093825	rs4146565	t	c	0.2959	0.0259	0.0066	8.62e-05	56093825	56797998	5	56797998	5	56797998	*	Y	0.423423	3.92424
chr15:56938226:C:T	0.7125	T	C	0.0305	0.0108	0.0294	36659	63137	21	0.2439	15	56938226	15	56938226	*	rs139683904	Y	15	57230424	chr15:57230424	rs139683904	t	c	0.0378	0.0872	0.0169	2.305e-07	57230424	56938226	15	56938226	15	56938226	*	Y	0.367347	5.15976
chr6:20987444:G:A	0.8048	A	G	0.2254	0.003	0.0121	36659	63137	1.6	0.4259	6	20987444	6	20987444	*	rs7453577	R	6	20987675	chr6:20987675	rs7453577	a	g	0.2122	-0.0478	0.0079	1.15e-09	20987675	20987444	6	20987444	6	20987444	*	R	0.247934	-6.05063
chr11:2687789:A:G	0.5453	A	G	0.6586	-0.0065	0.0108	36659	63137	0	0.9692	11	2687789	11	2687789	*	rs231353	R	11	2709019	chr11:2709019	rs231353	a	g	0.6472	-0.0381	0.0068	2.165e-08	2709019	2687789	11	2687789	11	2687789	*	R	-0.601852	-5.60294
chr6:15492976:A:G	0.1137	A	G	0.7372	-0.0181	0.0115	36659	63137	0	0.5579	6	15492976	6	15492976	*	rs7756331	R	6	15493207	chr6:15493207	rs7756331	a	g	0.7492	-0.0334	0.0073	5.186e-06	15493207	15492976	6	15492976	6	15492976	*	R	-1.57391	-4.57534
chr1:205064155:G:A	0.07448	A	G	0.3497	0.0188	0.0106	36659	63137	0	0.4553	1	205064155	1	205064155	*	rs1470637	R	1	205033283	chr1:205033283	rs1470637	a	g	0.3623	0.0259	0.0067	0.000111	205033283	205064155	1	205064155	1	205064155	*	R	1.77358	3.86567
chr19:33524998:G:T	0.3173	T	G	0.3525	-0.0107	0.0107	36659	63137	0	0.9058	19	33524998	19	33524998	*	rs41119	K	19	34015904	chr19:34015904	rs41119	t	g	0.3561	0.0333	0.0067	6.715e-07	34015904	33524998	19	33524998	19	33524998	*	K	-1	4.97015
chr9:21971990:C:G	0.377	C	G	0.8916	0.0143	0.0162	36659	63137	0	0.8224	9	21971990	9	21971990	*	rs3731246	S	9	21971989	chr9:21971989	rs3731246	c	g	0.8892	-0.0491	0.0102	1.335e-06	21971989	21971990	9	21971990	9	21971990	*	S	0.882716	-4.81373
chr20:9910642:G:C	0.1392	C	G	0.3974	-0.0156	0.0106	36294	57031	0	0.9458	20	9910642	20	9910642	*	rs1576394	S	20	9891290	chr20:9891290	rs1576394	c	g	0.3865	-0.0255	0.0066	0.0001107	9891290	9910642	20	9910642	20	9910642	*	S	-1.4717	-3.86364
chr8:11935587:C:G	0.08474	C	G	0.4682	0.0177	0.0103	36390	62462	16.8	0.2887	8	11935587	8	11935587	*	rs13279577	S	8	11793096	chr8:11793096	rs13279577	c	g	0.4469	-0.0293	0.0065	6.375e-06	11793096	11935587	8	11935587	8	11935587	*	S	1.71845	-4.50769
chr7:148751119:G:A	0.9039	A	G	0.3006	0.0013	0.0111	36659	63137	0	0.6765	7	148751119	7	148751119	*	rs243487	R	7	148448211	chr7:148448211	rs243487	a	g	0.3053	-0.0288	0.007	4.035e-05	148448211	148751119	7	148751119	7	148751119	*	R	0.117117	-4.11429
chr8:14249887:A:G	0.6835	A	G	0.652	-0.0043	0.0106	36659	63137	0	0.531	8	14249887	8	14249887	*	rs17293289	R	8	14107396	chr8:14107396	rs17293289	a	g	0.6405	-0.0246	0.0067	0.0002415	14107396	14249887	8	14249887	8	14249887	*	R	-0.40566	-3.67164
chr9:3308709:A:G	0.4717	A	G	0.8465	0.0102	0.0141	36659	63137	0	0.9576	9	3308709	9	3308709	*	rs2986699	R	9	3308709	chr9:3308709	rs2986699	a	g	0.8546	-0.0368	0.0091	5.347e-05	3308709	3308709	9	3308709	9	3308709	*	R	0.723404	-4.04396
chr10:68488931:T:C	0.3801	T	C	0.5782	0.0092	0.0105	36659	63137	0	0.49	10	68488931	10	68488931	*	rs56139009	Y	10	70248688	chr10:70248688	rs56139009	t	c	0.5795	0.0282	0.0066	1.91e-05	70248688	68488931	10	68488931	10	68488931	*	Y	0.87619	4.27273
chr3:57866163:G:C	0.2222	C	G	0.8083	0.0158	0.0129	36659	63137	49.1	0.03264	3	57866163	3	57866163	*	rs9311662	S	3	57851890	chr3:57851890	rs9311662	c	g	0.815	0.0299	0.0083	0.0003005	57851890	57866163	3	57866163	3	57866163	*	S	1.22481	3.60241
chr10:75794521:T:C	0.3119	T	C	0.513	0.0102	0.0101	36659	63137	0	0.6519	10	75794521	10	75794521	*	rs10160008	Y	10	77554279	chr10:77554279	rs10160008	t	c	0.4866	-0.0234	0.0064	0.0002485	77554279	75794521	10	75794521	10	75794521	*	Y	1.0099	-3.65625
chr5:157737881:T:C	0.6601	T	C	0.3591	0.0046	0.0106	36659	63137	0	0.4657	5	157737881	5	157737881	*	rs2270813	Y	5	157164889	chr5:157164889	rs2270813	t	c	0.3474	0.0283	0.0067	2.408e-05	157164889	157737881	5	157737881	5	157737881	*	Y	0.433962	4.22388
chr6:160378573:C:T	0.8369	T	C	0.4811	-0.0021	0.01	36659	63137	0	0.8623	6	160378573	6	160378573	*	rs3123633	Y	6	160799605	chr6:160799605	rs3123633	t	c	0.4926	0.0329	0.0064	2.588e-07	160799605	160378573	6	160378573	6	160378573	*	Y	-0.21	5.14062
chr6:111305469:C:T	0.517	T	C	0.1605	0.0089	0.0138	36659	63137	0	0.7863	6	111305469	6	111305469	*	rs118071464	Y	6	111626672	chr6:111626672	rs118071464	t	c	0.1441	-0.0387	0.0091	2.152e-05	111626672	111305469	6	111305469	6	111305469	*	Y	0.644928	-4.25275
chr17:18036991:A:T	0.522	A	T	0.6688	0.0069	0.0107	36659	63137	23.9	0.2162	17	18036991	17	18036991	*	rs7503738	W	17	17940305	chr17:17940305	rs7503738	a	t	0.6833	-0.0318	0.0068	2.974e-06	17940305	18036991	17	18036991	17	18036991	*	W	0.64486	-4.67647
chr17:29323807:A:G	0.2052	A	G	0.7884	-0.0164	0.0129	36659	63137	0	0.6926	17	29323807	17	29323807	*	rs1712655	R	17	27650825	chr17:27650825	rs1712655	a	g	0.7772	-0.0294	0.0081	0.0002656	27650825	29323807	17	29323807	17	29323807	*	R	-1.27132	-3.62963
chr2:59318281:T:G	0.1221	T	G	0.6539	-0.0164	0.0106	36659	63137	8.5	0.3633	2	59318281	2	59318281	*	rs17643867	K	2	59545416	chr2:59545416	rs17643867	t	g	0.6556	-0.0256	0.0067	0.0001333	59545416	59318281	2	59318281	2	59318281	*	K	-1.54717	-3.8209
chr5:278956:T:C	0.6512	T	C	0.8633	-0.0067	0.0149	36659	63137	47.5	0.03966	5	278956	5	278956	*	rs28635197	Y	5	279071	chr5:279071	rs28635197	t	c	0.8712	-0.0344	0.0096	0.0003554	279071	278956	5	278956	5	278956	*	Y	-0.449664	-3.58333
chr6:32700856:G:T	0.6194	T	G	0.2544	-0.0059	0.0118	36659	63137	6.1	0.3858	6	32700856	6	32700856	*	rs9275376	K	6	32668633	chr6:32668633	rs9275376	t	g	0.2581	0.0466	0.0073	2.042e-10	32668633	32700856	6	32700856	6	32700856	*	K	-0.5	6.38356
chr10:91931699:G:A	0.08138	A	G	0.258	-0.02	0.0115	36659	63137	20.3	0.25	10	91931699	10	91931699	*	rs12263532	R	10	93691456	chr10:93691456	rs12263532	a	g	0.2575	0.0384	0.0072	1.065e-07	93691456	91931699	10	91931699	10	91931699	*	R	-1.73913	5.33333
chr12:3921938:C:T	0.6899	T	C	0.1878	-0.0052	0.0131	36659	63137	0	0.8189	12	3921938	12	3921938	*	rs10848958	Y	12	4031104	chr12:4031104	rs10848958	t	c	0.1966	-0.0451	0.0083	4.968e-08	4031104	3921938	12	3921938	12	3921938	*	Y	-0.396947	-5.43373
chr3:94315092:T:C	0.5598	T	C	0.4364	-0.0059	0.0102	36659	63137	0	0.9834	3	94315092	3	94315092	*	rs1598243	Y	3	94033936	chr3:94033936	rs1598243	t	c	0.431	0.0299	0.0064	2.848e-06	94033936	94315092	3	94315092	3	94315092	*	Y	-0.578431	4.67188
chr11:79430029:T:C	0.5385	T	C	0.9973	0.0709	0.1153	32228	42115	0	0.9852	11	79430029	11	79430029	*	rs73496679	Y	11	79141073	chr11:79141073	rs73496679	t	c	0.9981	-0.2959	0.0816	0.0002858	79141073	79430029	11	79430029	11	79430029	*	Y	0.614918	-3.62623
chr12:27725321:C:G	0.9717	C	G	0.8425	0.0005	0.014	36659	63137	25.7	0.1993	12	27725321	12	27725321	*	rs61915365	S	12	27878254	chr12:27878254	rs61915365	c	g	0.8376	0.0583	0.0087	1.965e-11	27878254	27725321	12	27725321	12	27725321	*	S	0.0357143	6.70115
chr21:38602183:G:A	0.4332	A	G	0.1918	0.0101	0.0129	36659	63137	55.1	0.01372	21	38602183	21	38602183	*	rs8128621	R	21	39974107	chr21:39974107	rs8128621	a	g	0.2078	0.0282	0.0079	0.0003292	39974107	38602183	21	38602183	21	38602183	*	R	0.782946	3.56962
chr3:136672353:A:G	0.4277	A	G	0.6951	-0.0087	0.011	36659	63137	0	0.985	3	136672353	3	136672353	*	rs3856637	R	3	136391195	chr3:136391195	rs3856637	a	g	0.7121	0.0288	0.007	4.035e-05	136391195	136672353	3	136672353	3	136672353	*	R	-0.790909	4.11429
chr1:213977102:T:A	0.0002736	A	T	0.038	-0.1064	0.0292	36659	63137	0	0.4956	1	213977102	1	213977102	*	rs17712208	W	1	214150445	chr1:214150445	rs17712208	a	t	0.0345	0.1854	0.0185	1.462e-23	214150445	213977102	1	213977102	1	213977102	*	W	-3.64384	10.0216
chr6:32328051:A:G	0.02876	A	G	0.6046	0.0232	0.0106	35353	56437	21.4	0.2525	6	32328051	6	32328051	*	rs6457542	R	6	32295828	chr6:32295828	rs6457542	a	g	0.611	-0.0389	0.0066	3.695e-09	32295828	32328051	6	32328051	6	32328051	*	R	2.18868	-5.89394
chr6:31220834:T:G	0.8826	T	G	0.1307	0.0022	0.0151	36390	62462	0	0.4703	6	31220834	6	31220834	*	rs3132500	D	6	31188611	chr6:31188611	rs3132500	t	g	0.158	-0.0593	0.0089	2.68e-11	31188611	31220834	6	31220834	6	31220834	*	D	0.145695	-6.66292
chr19:44842530:A:T	5.89e-44	A	T	0.9377	0.3156	0.0227	36390	62462	8.3	0.3654	19	44842530	19	44842530	*	rs111371860	W	19	45345787	chr19:45345787	rs111371860	a	t	0.9315	-0.0053	0.0131	0.6855	45345787	44842530	19	44842530	19	44842530	*	W	13.9031	-0.40458
chr15:77110765:C:A	0.9488	A	C	0.3648	-0.0007	0.0105	36659	63137	0	0.8229	15	77110765	15	77110765	*	rs11639079	H	15	77403107	chr15:77403107	rs11639079	a	c	0.3631	0.0275	0.0066	3.059e-05	77403107	77110765	15	77110765	15	77110765	*	H	-0.0666667	4.16667
chr8:10517855:C:A	0.1775	A	C	0.0325	-0.0402	0.0298	36390	62462	15.2	0.303	8	10517855	8	10517855	*	rs79563131	M	8	10375365	chr8:10375365	rs79563131	a	c	0.0229	0.0877	0.0225	9.785e-05	10375365	10517855	8	10517855	8	10517855	*	M	-1.34899	3.89778
chr6:31564477:G:A	0.2258	A	G	0.5943	-0.0124	0.0102	36390	62462	15.5	0.3002	6	31564477	6	31564477	*	rs3135042	R	6	31532254	chr6:31532254	rs3135042	a	g	0.6073	0.0425	0.0066	1.171e-10	31532254	31564477	6	31564477	6	31564477	*	R	-1.21569	6.43939
chr13:58087001:G:A	0.3761	A	G	0.1675	0.012	0.0136	36659	63137	6.5	0.3819	13	58087001	13	58087001	*	rs1409524	R	13	58661135	chr13:58661135	rs1409524	a	g	0.1809	-0.0425	0.0083	2.775e-07	58661135	58087001	13	58087001	13	58087001	*	R	0.882353	-5.12048
chr10:85363613:C:T	0.7719	T	C	0.0505	-0.0069	0.0237	36659	63137	0	0.9216	10	85363613	10	85363613	*	rs79872751	Y	10	87123369	chr10:87123369	rs79872751	t	c	0.0605	-0.0524	0.014	0.0001878	87123369	85363613	10	85363613	10	85363613	*	Y	-0.291139	-3.74286
chr16:28850413:A:C	0.3767	A	C	0.6324	0.0092	0.0105	36659	63137	32.9	0.1353	16	28850413	16	28850413	*	rs9972768	M	16	28861734	chr16:28861734	rs9972768	a	c	0.5976	-0.0293	0.0065	6.375e-06	28861734	28850413	16	28850413	16	28850413	*	M	0.87619	-4.50769
chr11:47439350:T:C	3.837e-07	T	C	0.6838	0.055	0.0108	36659	63137	0	0.5182	11	47439350	11	47439350	*	rs11039238	Y	11	47460901	chr11:47460901	rs11039238	t	c	0.6779	-0.0261	0.0068	0.0001255	47460901	47439350	11	47439350	11	47439350	*	Y	5.09259	-3.83824
chr5:51364619:G:T	0.6652	T	G	0.0119	-0.021	0.0486	36227	62057	0	0.9209	5	51364619	5	51364619	*	rs114014486	K	5	50660453	chr5:50660453	rs114014486	t	g	0.0149	0.1044	0.0285	0.0002465	50660453	51364619	5	51364619	5	51364619	*	K	-0.432099	3.66316
chr6:160279826:T:C	0.2335	T	C	0.7388	-0.0136	0.0114	36659	63137	22.7	0.227	6	160279826	6	160279826	*	rs2634659	Y	6	160700858	chr6:160700858	rs2634659	t	c	0.7432	0.0263	0.0073	0.0003327	160700858	160279826	6	160279826	6	160279826	*	Y	-1.19298	3.60274
chr8:19996989:C:T	0.152	T	C	0.2736	0.0161	0.0112	36659	63137	0.6	0.4352	8	19996989	8	19996989	*	rs4425772	Y	8	19854500	chr8:19854500	rs4425772	t	c	0.2682	-0.0289	0.0072	6.326e-05	19854500	19996989	8	19996989	8	19996989	*	Y	1.4375	-4.01389
chr10:91935136:A:T	0.01302	A	T	0.653	-0.0262	0.0106	36659	63137	40.6	0.07816	10	91935136	10	91935136	*	rs11592774	W	10	93694893	chr10:93694893	rs11592774	a	t	0.631	0.042	0.0066	1.924e-10	93694893	91935136	10	91935136	10	91935136	*	W	-2.4717	6.36364
chr2:9910196:A:G	0.5833	A	G	0.9364	-0.0114	0.0209	36659	63137	21.8	0.2356	2	9910196	2	9910196	*	rs75301135	R	2	10050325	chr2:10050325	rs75301135	a	g	0.9379	0.0505	0.0133	0.000146	10050325	9910196	2	9910196	2	9910196	*	R	-0.545455	3.79699
chr17:31320890:T:G	0.509	T	G	0.3843	0.007	0.0105	36659	63137	29.1	0.1685	17	31320890	17	31320890	*	rs2525563	K	17	29647908	chr17:29647908	rs2525563	t	g	0.3871	0.0298	0.0065	4.42e-06	29647908	31320890	17	31320890	17	31320890	*	K	0.666667	4.58462
chr18:44737262:T:C	0.2476	T	C	0.9952	-0.0955	0.0826	35592	60847	0	0.8481	18	44737262	18	44737262	*	rs79710371	Y	18	42317227	chr18:42317227	rs79710371	t	c	0.9951	0.2	0.0513	9.686e-05	42317227	44737262	18	44737262	18	44737262	*	Y	-1.15617	3.89864
chr15:77613344:G:A	0.9896	A	G	0.3726	-0.0001	0.0104	36659	63137	0	0.9508	15	77613344	15	77613344	*	rs12438314	R	15	77905686	chr15:77905686	rs12438314	a	g	0.3689	-0.0552	0.0067	1.756e-16	77905686	77613344	15	77613344	15	77613344	*	R	-0.00961538	-8.23881
chr3:24726995:T:C	0.9953	T	C	0.2457	-0.0001	0.0118	36659	63137	0	0.7798	3	24726995	3	24726995	*	rs4858646	H	3	24768486	chr3:24768486	rs4858646	t	c	0.2299	0.0267	0.0075	0.0003974	24768486	24726995	3	24726995	3	24726995	*	H	-0.00847458	3.56
chr9:81705154:G:T	0.2014	T	G	0.59	-0.0133	0.0104	36659	63137	27.4	0.1837	9	81705154	9	81705154	*	rs2796440	K	9	84320069	chr9:84320069	rs2796440	t	g	0.5873	-0.03	0.0065	3.812e-06	84320069	81705154	9	81705154	9	81705154	*	K	-1.27885	-4.61538
chr14:32835328:A:G	0.992	A	G	0.5262	-0.0001	0.0101	36659	63137	0	0.7191	14	32835328	14	32835328	*	rs11156769	R	14	33304534	chr14:33304534	rs11156769	a	g	0.521	-0.0332	0.0064	2.012e-07	33304534	32835328	14	32835328	14	32835328	*	R	-0.00990099	-5.1875
chr14:103427734:G:T	0.5811	T	G	0.3524	0.0058	0.0106	36659	63137	27.8	0.1796	14	103427734	14	103427734	*	rs62007683	K	14	103894071	chr14:103894071	rs62007683	t	g	0.3472	-0.0362	0.0069	1.619e-07	103894071	103427734	14	103427734	14	103427734	*	K	0.54717	-5.24638
chr15:83907556:T:C	0.42	T	C	0.4773	0.0081	0.01	36659	63137	0	0.6076	15	83907556	15	83907556	*	rs11853795	Y	15	84576308	chr15:84576308	rs11853795	t	c	0.4864	-0.03	0.0064	2.638e-06	84576308	83907556	15	83907556	15	83907556	*	Y	0.81	-4.6875
chr20:903710:T:C	0.1655	T	C	0.9927	-0.1044	0.0753	33393	46854	0	0.8227	20	903710	20	903710	*	rs59390575	H	20	884353	chr20:884353	rs59390575	t	c	0.9909	-0.2005	0.0535	0.0001786	884353	903710	20	903710	20	903710	*	H	-1.38645	-3.74766
chr13:28057905:C:T	0.8177	T	C	0.591	-0.0024	0.0104	36659	63137	9.8	0.3509	13	28057905	13	28057905	*	rs6491258	Y	13	28632042	chr13:28632042	rs6491258	t	c	0.6182	-0.0263	0.0066	6.688e-05	28632042	28057905	13	28057905	13	28057905	*	Y	-0.230769	-3.98485
chr8:8743958:C:T	0.329	T	C	0.208	0.0122	0.0125	36390	62462	0	0.9696	8	8743958	8	8743958	*	rs4841021	Y	8	8601468	chr8:8601468	rs4841021	t	c	0.2105	-0.0328	0.0079	2.955e-05	8601468	8743958	8	8743958	8	8743958	*	Y	0.976	-4.1519
chr1:20391164:T:C	0.1407	T	C	0.8595	0.0215	0.0146	36659	63137	0	0.4669	1	20391164	1	20391164	*	rs12045307	Y	1	20717657	chr1:20717657	rs12045307	t	c	0.8503	0.0349	0.009	0.0001062	20717657	20391164	1	20391164	1	20391164	*	Y	1.4726	3.87778
chr15:57102336:A:G	0.7491	A	G	0.4252	-0.0033	0.0102	36659	63137	0	0.535	15	57102336	15	57102336	*	rs2957591	R	15	57394534	chr15:57394534	rs2957591	a	g	0.4048	-0.0245	0.0065	0.0001606	57394534	57102336	15	57102336	15	57102336	*	R	-0.323529	-3.76923
chr10:87852267:T:C	0.3623	T	C	0.822	-0.012	0.0132	36659	63137	11.5	0.3347	10	87852267	10	87852267	*	rs11202586	Y	10	89612024	chr10:89612024	rs11202586	t	c	0.7997	-0.0342	0.008	1.724e-05	89612024	87852267	10	87852267	10	87852267	*	Y	-0.909091	-4.275
chr10:92072596:C:T	0.06172	T	C	0.26	-0.0213	0.0114	36659	63137	6.1	0.3851	10	92072596	10	92072596	*	rs11818152	Y	10	93832353	chr10:93832353	rs11818152	t	c	0.2587	0.0344	0.0072	1.921e-06	93832353	92072596	10	92072596	10	92072596	*	Y	-1.86842	4.77778
chr1:50863315:A:C	0.04861	A	C	0.9075	0.0343	0.0174	36659	63137	0	0.4675	1	50863315	1	50863315	*	rs111779227	M	1	51328987	chr1:51328987	rs111779227	a	c	0.9099	0.0656	0.0112	4.756e-09	51328987	50863315	1	50863315	1	50863315	*	M	1.97126	5.85714
chr9:123554075:G:A	0.07696	A	G	0.1826	0.0231	0.013	36659	63137	31.2	0.1503	9	123554075	9	123554075	*	rs4838068	R	9	126316354	chr9:126316354	rs4838068	a	g	0.1769	0.0321	0.0084	0.000127	126316354	123554075	9	123554075	9	123554075	*	R	1.77692	3.82143
chr9:83935024:C:A	0.5225	A	C	0.5066	0.0065	0.0101	36659	63137	0	0.6595	9	83935024	9	83935024	*	rs10124390	M	9	86549939	chr9:86549939	rs10124390	a	c	0.5065	-0.0242	0.0064	0.0001512	86549939	83935024	9	83935024	9	83935024	*	M	0.643564	-3.78125
chr3:71490254:T:C	0.6757	T	C	0.5761	0.0043	0.0103	36659	63137	17.4	0.2784	3	71490254	3	71490254	*	rs34492796	Y	3	71539405	chr3:71539405	rs34492796	t	c	0.5762	0.0271	0.0065	2.984e-05	71539405	71490254	3	71490254	3	71490254	*	Y	0.417476	4.16923
chr6:82667309:A:G	0.4117	A	G	0.4132	-0.0084	0.0103	36659	63137	0	0.5173	6	82667309	6	82667309	*	rs172269	R	6	83377026	chr6:83377026	rs172269	a	g	0.4216	0.0235	0.0064	0.0002337	83377026	82667309	6	82667309	6	82667309	*	R	-0.815534	3.67188
chr5:56518262:C:A	0.2292	A	C	0.0637	0.025	0.0208	36659	63137	0	0.4892	5	56518262	5	56518262	*	rs7710066	M	5	55814089	chr5:55814089	rs7710066	a	c	0.0542	-0.0656	0.0143	4.802e-06	55814089	56518262	5	56518262	5	56518262	*	M	1.20192	-4.58741
chr4:38398698:T:G	0.9981	T	G	0.9081	0	0.0175	36659	63137	27.1	0.1865	4	38398698	4	38398698	*	rs4593142	K	4	38400319	chr4:38400319	rs4593142	t	g	0.9055	-0.0392	0.0109	0.0003183	38400319	38398698	4	38398698	4	38398698	*	K	0	-3.59633
chr19:45226275:G:A	2.294e-14	A	G	0.0781	0.1468	0.0192	36390	62462	35.3	0.1252	19	45226275	19	45226275	*	rs346764	R	19	45729533	chr19:45729533	rs346764	a	g	0.076	-0.0105	0.0124	0.3954	45729533	45226275	19	45226275	19	45226275	*	R	7.64583	-0.846774
chr2:202250262:C:T	0.4962	T	C	0.8784	-0.0106	0.0156	36659	63137	0	0.4862	2	202250262	2	202250262	*	rs10166594	Y	2	203114985	chr2:203114985	rs10166594	t	c	0.8829	-0.0353	0.0098	0.0003349	203114985	202250262	2	202250262	2	202250262	*	Y	-0.679487	-3.60204
chr18:55516165:G:A	0.9145	A	G	0.6545	-0.0011	0.0106	36659	63137	0	0.5729	18	55516165	18	55516165	*	rs624244	D	18	53183396	chr18:53183396	rs624244	a	g	0.6543	0.0289	0.0068	2.172e-05	53183396	55516165	18	55516165	18	55516165	*	D	-0.103774	4.25
chr11:34670117:A:G	0.1093	A	G	0.9043	-0.0276	0.0172	36659	63137	0	0.4753	11	34670117	11	34670117	*	rs76918127	R	11	34691664	chr11:34691664	rs76918127	a	g	0.905	-0.0518	0.0109	1.964e-06	34691664	34670117	11	34670117	11	34670117	*	R	-1.60465	-4.75229
chr7:55900014:G:A	0.2915	A	G	0.0555	-0.0232	0.022	36659	63137	0	0.5447	7	55900014	7	55900014	*	rs112404884	R	7	55967707	chr7:55967707	rs112404884	a	g	0.0536	0.055	0.0142	0.0001122	55967707	55900014	7	55900014	7	55900014	*	R	-1.05455	3.87324
chr12:97457224:C:T	0.6517	T	C	0.054	0.0101	0.0224	36659	63137	36.4	0.1079	12	97457224	12	97457224	*	rs74628648	Y	12	97851002	chr12:97851002	rs74628648	t	c	0.0618	-0.0721	0.0136	1.177e-07	97851002	97457224	12	97457224	12	97457224	*	Y	0.450893	-5.30147
chr12:132870656:T:C	0.7979	T	C	0.7006	0.0028	0.011	36659	63137	11.2	0.3378	12	132870656	12	132870656	*	rs12832244	Y	12	133447242	chr12:133447242	rs12832244	t	c	0.7126	0.0248	0.0071	0.0004953	133447242	132870656	12	132870656	12	132870656	*	Y	0.254545	3.49296
chr10:87615147:G:T	0.5987	T	G	0.1089	-0.0086	0.0163	36659	63137	9	0.358	10	87615147	10	87615147	*	rs79840437	K	10	89374904	chr10:89374904	rs79840437	t	g	0.1052	-0.0404	0.0106	0.0001333	89374904	87615147	10	87615147	10	87615147	*	K	-0.527607	-3.81132
chr10:63378839:T:C	0.001887	T	C	0.7147	-0.0346	0.0111	36659	63137	39.5	0.0853	10	63378839	10	63378839	*	rs17740722	Y	10	65138599	chr10:65138599	rs17740722	t	c	0.7033	-0.0297	0.0069	1.724e-05	65138599	63378839	10	63378839	10	63378839	*	Y	-3.11712	-4.30435
chr5:75626058:C:T	0.3862	T	C	0.2079	0.0107	0.0124	36659	63137	20	0.2531	5	75626058	5	75626058	*	rs17739580	Y	5	74921883	chr5:74921883	rs17739580	t	c	0.2083	-0.034	0.0079	1.493e-05	74921883	75626058	5	75626058	5	75626058	*	Y	0.862903	-4.3038
chr20:38214380:C:G	0.3225	C	G	0.5409	-0.0101	0.0102	36659	63137	0	0.4905	20	38214380	20	38214380	*	rs6123474	S	20	36842782	chr20:36842782	rs6123474	c	g	0.5294	0.0245	0.0064	0.000125	36842782	38214380	20	38214380	20	38214380	*	S	-0.990196	3.82812
chr20:53562921:C:T	0.2587	T	C	0.1186	-0.018	0.0159	36659	63137	33.4	0.1315	20	53562921	20	53562921	*	rs2741401	Y	20	52179460	chr20:52179460	rs2741401	t	c	0.1334	0.0391	0.0094	3.335e-05	52179460	53562921	20	53562921	20	53562921	*	Y	-1.13208	4.15957
chr22:46260614:A:G	0.408	A	G	0.8506	0.0117	0.0141	36659	63137	6.9	0.3779	22	46260614	22	46260614	*	rs9627324	R	22	46656511	chr22:46656511	rs9627324	a	g	0.8543	-0.033	0.009	0.0002475	46656511	46260614	22	46260614	22	46260614	*	R	0.829787	-3.66667
chr3:123389766:G:A	0.01812	A	G	0.599	-0.0245	0.0104	36659	63137	0	0.9341	3	123389766	3	123389766	*	rs9872572	R	3	123108613	chr3:123108613	rs9872572	a	g	0.6193	-0.0316	0.0066	1.663e-06	123108613	123389766	3	123389766	3	123389766	*	R	-2.35577	-4.78788
chr2:226023509:G:A	0.7282	A	G	0.8868	0.0059	0.017	36659	63137	0	0.6287	2	226023509	2	226023509	*	rs994275	R	2	226888225	chr2:226888225	rs994275	a	g	0.8943	-0.0406	0.0105	0.0001055	226888225	226023509	2	226023509	2	226023509	*	R	0.347059	-3.86667
chr3:136865319:A:C	0.0009826	A	C	0.312	-0.036	0.0109	36659	63137	0	0.4587	3	136865319	3	136865319	*	rs7649211	M	3	136584161	chr3:136584161	rs7649211	a	c	0.3079	-0.0252	0.0069	0.0002656	136584161	136865319	3	136865319	3	136865319	*	M	-3.30275	-3.65217
chr2:202472278:A:G	0.6396	A	G	0.8819	-0.0073	0.0156	36659	63137	0	0.6579	2	202472278	2	202472278	*	rs12468226	R	2	203337001	chr2:203337001	rs12468226	a	g	0.8805	-0.0395	0.0097	4.98e-05	203337001	202472278	2	202472278	2	202472278	*	R	-0.467949	-4.07216
chr1:72228103:G:A	0.6951	A	G	0.1856	-0.0051	0.0129	36659	63137	0	0.9204	1	72228103	1	72228103	*	rs34940719	R	1	72693786	chr1:72693786	rs34940719	a	g	0.1971	-0.0336	0.0081	3.077e-05	72693786	72228103	1	72228103	1	72228103	*	R	-0.395349	-4.14815
chr8:8749083:G:C	0.002481	C	G	0.6906	0.0334	0.011	36390	62462	10.2	0.3483	8	8749083	8	8749083	*	rs483186	S	8	8606593	chr8:8606593	rs483186	c	g	0.6863	-0.0257	0.007	0.0002487	8606593	8749083	8	8749083	8	8749083	*	S	3.03636	-3.67143
chr16:30036609:G:A	2.38e-06	A	G	0.4523	-0.048	0.0102	36659	63137	0	0.5669	16	30036609	16	30036609	*	rs4788215	R	16	30047930	chr16:30047930	rs4788215	a	g	0.4601	0.0347	0.0065	9.021e-08	30047930	30036609	16	30036609	16	30036609	*	R	-4.70588	5.33846
chr2:202308774:C:T	0.5373	T	C	0.1161	0.0097	0.0156	36659	63137	0	0.4872	2	202308774	2	202308774	*	rs16839065	Y	2	203173497	chr2:203173497	rs16839065	t	c	0.1163	0.035	0.0099	0.0004336	203173497	202308774	2	202308774	2	202308774	*	Y	0.621795	3.53535
chr4:48596376:T:C	0.1991	T	C	0.5325	0.0129	0.0101	36659	63137	31.7	0.146	4	48596376	4	48596376	*	rs10030853	Y	4	48598393	chr4:48598393	rs10030853	t	c	0.5029	-0.0225	0.0064	0.0004269	48598393	48596376	4	48596376	4	48596376	*	Y	1.27723	-3.51562
chr4:102837845:G:C	0.7597	C	G	0.2195	0.0038	0.0123	36659	63137	0	0.7098	4	102837845	4	102837845	*	rs223373	N	4	103759002	chr4:103759002	rs223373	c	g	0.2227	-0.0395	0.0077	3.431e-07	103759002	102837845	4	102837845	4	102837845	*	N	0.308943	-5.12987
chr1:205075714:T:C	0.02971	T	C	0.8183	-0.0283	0.013	36659	63137	0	0.6022	1	205075714	1	205075714	*	rs28447128	Y	1	205044842	chr1:205044842	rs28447128	t	c	0.803	-0.0409	0.008	2.749e-07	205044842	205075714	1	205075714	1	205075714	*	Y	-2.17692	-5.1125
chr1:19765298:T:C	0.4051	T	C	0.6214	-0.0087	0.0105	36659	63137	0	0.4679	1	19765298	1	19765298	*	rs2281246	Y	1	20091791	chr1:20091791	rs2281246	t	c	0.6053	-0.0251	0.0065	0.0001104	20091791	19765298	1	19765298	1	19765298	*	Y	-0.828571	-3.86154
chr12:124009993:C:T	0.5498	T	C	0.3285	-0.0064	0.0107	36659	63137	0	0.6898	12	124009993	12	124009993	*	rs7307053	Y	12	124494540	chr12:124494540	rs7307053	t	c	0.3161	-0.0286	0.0069	3.493e-05	124494540	124009993	12	124009993	12	124009993	*	Y	-0.598131	-4.14493
chr6:31246014:G:A	0.1829	A	G	0.7838	-0.0162	0.0122	36390	62462	0	0.7175	6	31246014	6	31246014	*	rs3130408	R	6	31213791	chr6:31213791	rs3130408	a	g	0.7851	0.0527	0.0079	1.932e-11	31213791	31246014	6	31246014	6	31246014	*	R	-1.32787	6.67089
chr11:57294157:C:G	0.2054	C	G	0.6727	-0.0136	0.0107	36659	63137	6.3	0.3832	11	57294157	11	57294157	*	rs7935236	S	11	57061631	chr11:57061631	rs7935236	c	g	0.6793	0.0255	0.0068	0.000179	57061631	57294157	11	57294157	11	57294157	*	S	-1.27103	3.75
chr6:20731293:A:C	0.9684	A	C	0.8577	-0.0006	0.0145	36659	63137	0	0.5888	6	20731293	6	20731293	*	rs7741604	H	6	20731524	chr6:20731524	rs7741604	a	c	0.8609	-0.0983	0.0092	1.425e-26	20731524	20731293	6	20731293	6	20731293	*	H	-0.0413793	-10.6848
chr11:103142188:C:T	0.9796	T	C	0.1036	-0.0004	0.0168	36659	63137	36.5	0.1071	11	103142188	11	103142188	*	rs61898613	Y	11	103012917	chr11:103012917	rs61898613	t	c	0.1218	-0.0376	0.0098	0.0001333	103012917	103142188	11	103142188	11	103142188	*	Y	-0.0238095	-3.83673
chr6:111130264:A:G	0.235	A	G	0.8391	-0.0164	0.0138	36659	63137	0	0.9127	6	111130264	6	111130264	*	rs12202418	R	6	111451467	chr6:111451467	rs12202418	a	g	0.8552	0.0415	0.0091	5.217e-06	111451467	111130264	6	111130264	6	111130264	*	R	-1.18841	4.56044
chr12:71262767:T:C	0.9838	T	C	0.3695	-0.0002	0.0106	36659	63137	14.7	0.3037	12	71262767	12	71262767	*	rs1533104	Y	12	71656547	chr12:71656547	rs1533104	t	c	0.3465	0.0325	0.0067	1.234e-06	71656547	71262767	12	71262767	12	71262767	*	Y	-0.0188679	4.85075
chr9:19069481:G:C	0.2825	C	G	0.454	-0.0109	0.0102	36659	63137	0	0.5592	9	19069481	9	19069481	*	rs7031375	S	9	19069479	chr9:19069479	rs7031375	c	g	0.4504	-0.0249	0.0064	9.674e-05	19069479	19069481	9	19069481	9	19069481	*	S	-1.06863	-3.89062
chr19:31139914:C:T	0.613	T	C	0.0356	0.0153	0.0302	36659	63137	18.7	0.2659	19	31139914	19	31139914	*	rs62101172	Y	19	31630820	chr19:31630820	rs62101172	t	c	0.0385	0.0676	0.0183	0.0002248	31630820	31139914	19	31139914	19	31139914	*	Y	0.506623	3.69399
chr6:142859615:T:C	0.5018	T	C	0.8117	0.0087	0.0129	36659	63137	0	0.5009	6	142859615	6	142859615	*	rs76246286	Y	6	143180752	chr6:143180752	rs76246286	t	c	0.8068	0.0371	0.0081	4.189e-06	143180752	142859615	6	142859615	6	142859615	*	Y	0.674419	4.58025
chr11:116541443:A:C	0.1309	A	C	0.759	-0.018	0.0119	36659	63137	0	0.9784	11	116541443	11	116541443	*	rs12802920	M	11	116412160	chr11:116412160	rs12802920	a	c	0.7458	0.0284	0.0074	0.0001333	116412160	116541443	11	116541443	11	116541443	*	M	-1.51261	3.83784
chr1:214068498:A:G	0.9997	A	G	0.9871	0	0.0487	36227	62057	0	0.9087	1	214068498	1	214068498	*	rs117321495	R	1	214241841	chr1:214241841	rs117321495	a	g	0.9845	0.1232	0.0274	7.086e-06	214241841	214068498	1	214068498	1	214068498	*	R	0	4.49635
chr1:32777187:G:A	0.7669	A	G	0.1781	0.004	0.0133	36659	63137	31.8	0.145	1	32777187	1	32777187	*	rs12027991	R	1	33242788	chr1:33242788	rs12027991	a	g	0.1778	-0.0312	0.0084	0.0001954	33242788	32777187	1	32777187	1	32777187	*	R	0.300752	-3.71429
chr4:102923884:C:G	0.9529	C	G	0.5232	-0.0006	0.0102	36659	63137	40.4	0.0796	4	102923884	4	102923884	*	rs7665655	S	4	103845041	chr4:103845041	rs7665655	c	g	0.5202	0.0351	0.0064	3.892e-08	103845041	102923884	4	102923884	4	102923884	*	S	-0.0588235	5.48438
chr14:102846628:T:G	0.4033	T	G	0.8293	0.0112	0.0135	36659	63137	0	0.7228	14	102846628	14	102846628	*	rs72704712	K	14	103312965	chr14:103312965	rs72704712	t	g	0.8307	-0.0394	0.0088	7.471e-06	103312965	102846628	14	102846628	14	102846628	*	K	0.82963	-4.47727
chr5:103193700:G:A	0.4112	A	G	0.289	0.0091	0.0111	36659	63137	31.9	0.1442	5	103193700	5	103193700	*	rs26819	R	5	102529401	chr5:102529401	rs26819	a	g	0.2973	0.0425	0.007	1.375e-09	102529401	103193700	5	103193700	5	103193700	*	R	0.81982	6.07143
chr4:139869284:A:C	0.759	A	C	0.2275	-0.0038	0.0124	36659	63137	0	0.5264	4	139869284	4	139869284	*	rs795985	M	4	140790438	chr4:140790438	rs795985	a	c	0.2016	0.0285	0.008	0.0003415	140790438	139869284	4	139869284	4	139869284	*	M	-0.306452	3.5625
chr17:31536375:A:G	0.9975	A	G	0.9958	0.0003	0.1059	29198	34962	0	0.7359	17	31536375	17	31536375	*	rs79552653	R	17	29863393	chr17:29863393	rs79552653	a	g	0.9985	-0.4143	0.1117	0.0002085	29863393	31536375	17	31536375	17	31536375	*	R	0.00283286	-3.70904
chr14:103515512:T:G	0.677	T	G	0.6477	-0.0044	0.0106	36659	63137	29.4	0.1657	14	103515512	14	103515512	*	rs72710714	K	14	103981849	chr14:103981849	rs72710714	t	g	0.6518	0.0367	0.0067	4.33e-08	103981849	103515512	14	103515512	14	103515512	*	K	-0.415094	5.47761
chr9:123266791:C:T	0.1577	T	C	0.1392	0.0208	0.0147	36659	63137	43.1	0.0628	9	123266791	9	123266791	*	rs4838037	Y	9	126029070	chr9:126029070	rs4838037	t	c	0.1456	-0.0426	0.0091	2.916e-06	126029070	123266791	9	123266791	9	123266791	*	Y	1.41497	-4.68132
chr12:121059659:G:A	0.06628	A	G	0.1464	0.0276	0.015	36659	63137	10.7	0.3426	12	121059659	12	121059659	*	rs11612328	R	12	121497462	chr12:121497462	rs11612328	a	g	0.1379	-0.0475	0.0097	1.071e-06	121497462	121059659	12	121059659	12	121059659	*	R	1.84	-4.89691
chr15:76571260:T:C	0.4827	T	C	0.5024	0.0071	0.0101	36659	63137	0	0.6156	15	76571260	15	76571260	*	rs12438077	Y	15	76863601	chr15:76863601	rs12438077	t	c	0.505	-0.0265	0.0064	3.337e-05	76863601	76571260	15	76571260	15	76571260	*	Y	0.70297	-4.14062
chr6:117608622:A:C	0.1659	A	C	0.4977	0.014	0.0101	36659	63137	4.2	0.4025	6	117608622	6	117608622	*	rs9374671	M	6	117929785	chr6:117929785	rs9374671	a	c	0.5086	-0.028	0.0064	1.165e-05	117929785	117608622	6	117608622	6	117608622	*	M	1.38614	-4.375
chr6:31383025:G:A	0.2557	A	G	0.7473	-0.0132	0.0116	36390	62462	0	0.4572	6	31383025	6	31383025	*	rs2844533	R	6	31350802	chr6:31350802	rs2844533	a	g	0.7433	0.0394	0.0073	7.625e-08	31350802	31383025	6	31383025	6	31383025	*	R	-1.13793	5.39726
chr4:152519036:T:C	0.5789	T	C	0.7045	0.0062	0.0112	36659	63137	21.4	0.2391	4	152519036	4	152519036	*	rs9307893	Y	4	153440188	chr4:153440188	rs9307893	t	c	0.7012	0.0465	0.0069	1.708e-11	153440188	152519036	4	152519036	4	152519036	*	Y	0.553571	6.73913
chr11:33030765:A:G	0.02611	A	G	0.6011	0.0233	0.0105	36659	63137	0	0.4973	11	33030765	11	33030765	*	rs6484618	R	11	33052311	chr11:33052311	rs6484618	a	g	0.5992	-0.023	0.0065	0.0003955	33052311	33030765	11	33030765	11	33030765	*	R	2.21905	-3.53846
chr6:32684567:C:T	0.0001832	T	C	0.2399	-0.0449	0.012	36659	63137	0	0.6115	6	32684567	6	32684567	*	rs3021059	Y	6	32652344	chr6:32652344	rs3021059	t	c	0.256	0.0437	0.0077	1.699e-08	32652344	32684567	6	32684567	6	32684567	*	Y	-3.74167	5.67532
chr15:49495706:A:C	0.9641	A	C	0.9422	-0.001	0.0217	36659	63137	0	0.9982	15	49495706	15	49495706	*	rs72729125	M	15	49787903	chr15:49787903	rs72729125	a	c	0.9403	-0.0471	0.0135	0.0004881	49787903	49495706	15	49495706	15	49495706	*	M	-0.0460829	-3.48889
chr6:119008393:C:T	0.3362	T	C	0.5422	0.0097	0.0101	36659	63137	0	0.9941	6	119008393	6	119008393	*	rs813812	Y	6	119329558	chr6:119329558	rs813812	t	c	0.5388	0.0262	0.0064	4.093e-05	119329558	119008393	6	119008393	6	119008393	*	Y	0.960396	4.09375
chr20:34819901:A:C	0.006177	A	C	0.6054	0.0281	0.0103	36659	63137	22.9	0.2256	20	34819901	20	34819901	*	rs6087632	M	20	33407704	chr20:33407704	rs6087632	a	c	0.6082	-0.0226	0.0065	0.0004987	33407704	34819901	20	34819901	20	34819901	*	M	2.72816	-3.47692
chr16:52962464:T:G	0.1705	T	G	0.085	0.0264	0.0193	36659	63137	0	0.8158	16	52962464	16	52962464	*	rs4784278	D	16	52996376	chr16:52996376	rs4784278	t	g	0.0854	0.0401	0.0114	0.000442	52996376	52962464	16	52962464	16	52962464	*	D	1.36788	3.51754
chr4:102689153:T:A	0.138	A	T	0.6559	0.0159	0.0107	36659	63137	0	0.8365	4	102689153	4	102689153	*	rs227364	W	4	103610310	chr4:103610310	rs227364	a	t	0.6624	0.0325	0.0067	1.234e-06	103610310	102689153	4	102689153	4	102689153	*	W	1.48598	4.85075
chr6:20540935:C:T	0.259	T	C	0.2586	-0.0131	0.0116	36659	63137	38.8	0.09051	6	20540935	6	20540935	*	rs58761454	Y	6	20541166	chr6:20541166	rs58761454	t	c	0.2537	0.05	0.0073	8.975e-12	20541166	20540935	6	20540935	6	20540935	*	Y	-1.12931	6.84932
chr1:150416472:A:G	0.1152	A	G	0.911	0.0281	0.0179	36659	63137	52.1	0.02209	1	150416472	1	150416472	*	rs74124663	R	1	150388948	chr1:150388948	rs74124663	a	g	0.9002	-0.0407	0.0106	0.0001187	150388948	150416472	1	150416472	1	150416472	*	R	1.56983	-3.83962
chr5:158497298:C:T	0.7797	T	C	0.2284	-0.0034	0.0121	36659	63137	0	0.8173	5	158497298	5	158497298	*	rs2963455	Y	5	157924306	chr5:157924306	rs2963455	t	c	0.215	0.0322	0.0077	3.24e-05	157924306	158497298	5	158497298	5	158497298	*	Y	-0.280992	4.18182
chr6:32379972:A:G	0.0001902	A	G	0.7306	0.0436	0.0117	35353	56437	0	0.463	6	32379972	6	32379972	*	rs9268446	R	6	32347749	chr6:32347749	rs9268446	a	g	0.722	-0.0473	0.0072	5.863e-11	32347749	32379972	6	32379972	6	32379972	*	R	3.7265	-6.56944
chr5:113027143:G:A	0.1738	A	G	0.5324	-0.0137	0.0101	36659	63137	7.4	0.3737	5	113027143	5	113027143	*	rs1549181	R	5	112362840	chr5:112362840	rs1549181	a	g	0.5274	-0.0233	0.0065	0.0003316	112362840	113027143	5	113027143	5	113027143	*	R	-1.35644	-3.58462
chr3:53110347:T:C	0.6258	T	C	0.6765	0.0053	0.0108	36659	63137	0	0.8674	3	53110347	3	53110347	*	rs9838517	Y	3	53144363	chr3:53144363	rs9838517	t	c	0.6701	0.0278	0.0068	4.411e-05	53144363	53110347	3	53110347	3	53110347	*	Y	0.490741	4.08824
chr2:228107864:C:T	0.6605	T	C	0.5034	-0.0045	0.0102	36659	63137	25	0.206	2	228107864	2	228107864	*	rs10183383	Y	2	228972580	chr2:228972580	rs10183383	t	c	0.4812	0.0328	0.0064	2.813e-07	228972580	228107864	2	228107864	2	228107864	*	Y	-0.441176	5.125
chr8:87260096:C:T	0.9042	T	C	0.3942	-0.0012	0.0104	36659	63137	8.8	0.3603	8	87260096	8	87260096	*	rs13254110	Y	8	88272324	chr8:88272324	rs13254110	t	c	0.4026	-0.0229	0.0065	0.0004192	88272324	87260096	8	87260096	8	87260096	*	Y	-0.115385	-3.52308
chr6:20527759:C:T	0.02569	T	C	0.053	-0.0508	0.0228	36659	63137	0	0.7911	6	20527759	6	20527759	*	rs112936316	Y	6	20527990	chr6:20527990	rs112936316	t	c	0.0603	0.0601	0.0138	1.37e-05	20527990	20527759	6	20527759	6	20527759	*	Y	-2.22807	4.35507
chr9:20670093:T:C	0.3355	T	C	0.1941	0.0126	0.013	36659	63137	0	0.9902	9	20670093	9	20670093	*	rs10811387	Y	9	20670092	chr9:20670092	rs10811387	t	c	0.1911	-0.0314	0.0082	0.0001206	20670092	20670093	9	20670093	9	20670093	*	Y	0.969231	-3.82927
chr10:86344769:C:T	0.8929	T	C	0.4357	-0.0014	0.0102	36659	63137	6	0.386	10	86344769	10	86344769	*	rs10749535	Y	10	88104526	chr10:88104526	rs10749535	t	c	0.4496	0.0278	0.0065	1.848e-05	88104526	86344769	10	86344769	10	86344769	*	Y	-0.137255	4.27692
chr5:44962098:G:A	0.2349	A	G	0.1835	0.0153	0.0129	36659	63137	8.9	0.3595	5	44962098	5	44962098	*	rs4627995	R	5	44962200	chr5:44962200	rs4627995	a	g	0.1867	0.0297	0.0082	0.0002762	44962200	44962098	5	44962098	5	44962098	*	R	1.18605	3.62195
chr9:20998355:G:A	0.6255	A	G	0.7154	-0.0055	0.0112	36659	63137	0	0.6277	9	20998355	9	20998355	*	rs10757171	R	9	20998354	chr9:20998354	rs10757171	a	g	0.7306	-0.0262	0.0072	0.0002872	20998354	20998355	9	20998355	9	20998355	*	R	-0.491071	-3.63889
chr11:69650025:G:A	0.592	A	G	0.5618	0.0055	0.0103	36659	63137	10.1	0.3483	11	69650025	11	69650025	*	rs649392	R	11	69464793	chr11:69464793	rs649392	a	g	0.5538	0.0249	0.0065	0.0001252	69464793	69650025	11	69650025	11	69650025	*	R	0.533981	3.83077
chr5:102551692:C:A	0.8217	A	C	0.2674	0.0026	0.0114	36659	63137	12.1	0.3285	5	102551692	5	102551692	*	rs12653088	M	5	101887396	chr5:101887396	rs12653088	a	c	0.2765	-0.0371	0.0072	2.817e-07	101887396	102551692	5	102551692	5	102551692	*	M	0.22807	-5.15278
chr22:50011102:A:G	0.519	A	G	0.6646	-0.0071	0.011	36659	63137	5.4	0.3917	22	50011102	22	50011102	*	rs73183310	R	22	50449531	chr22:50449531	rs73183310	a	g	0.6705	0.0352	0.007	5.227e-07	50449531	50011102	22	50011102	22	50011102	*	R	-0.645455	5.02857
chr5:79125957:G:A	0.7679	A	G	0.684	0.0032	0.0108	36659	63137	0	0.8364	5	79125957	5	79125957	*	rs694290	R	5	78421780	chr5:78421780	rs694290	a	g	0.676	-0.0238	0.0068	0.0004704	78421780	79125957	5	79125957	5	79125957	*	R	0.296296	-3.5
chr9:34300940:C:T	0.232	T	C	0.6182	-0.0123	0.0103	36659	63137	44.9	0.0526	9	34300940	9	34300940	*	rs10972043	Y	9	34300938	chr9:34300938	rs10972043	t	c	0.6263	-0.0247	0.0066	0.0001807	34300938	34300940	9	34300940	9	34300940	*	Y	-1.19417	-3.74242
chr15:89895063:G:C	0.1454	C	G	0.421	-0.0153	0.0105	36659	63137	24.6	0.2093	15	89895063	15	89895063	*	rs10459674	S	15	90438295	chr15:90438295	rs10459674	c	g	0.4257	-0.023	0.0065	0.0003955	90438295	89895063	15	89895063	15	89895063	*	S	-1.45714	-3.53846
chr6:49987290:G:A	0.06054	A	G	0.0816	-0.0352	0.0187	36659	63137	0.9	0.4328	6	49987290	6	49987290	*	rs75919432	R	6	49955003	chr6:49955003	rs75919432	a	g	0.0967	0.0401	0.0109	0.0002309	49955003	49987290	6	49987290	6	49987290	*	R	-1.88235	3.6789
chr1:50629523:G:A	0.05475	A	G	0.0925	-0.0335	0.0174	36659	63137	0	0.5562	1	50629523	1	50629523	*	rs72900922	R	1	51095195	chr1:51095195	rs72900922	a	g	0.0901	-0.0659	0.0113	5.616e-09	51095195	50629523	1	50629523	1	50629523	*	R	-1.92529	-5.83186
chr7:157245674:T:C	0.5393	T	C	0.369	-0.0065	0.0105	36659	63137	19.9	0.2539	7	157245674	7	157245674	*	rs1182391	B	7	157038368	chr7:157038368	rs1182391	t	c	0.3533	-0.0489	0.0067	2.932e-13	157038368	157245674	7	157245674	7	157245674	*	B	-0.619048	-7.29851
chr18:55378888:G:A	0.1847	A	G	0.0397	-0.0344	0.0259	36659	63137	54.7	0.01485	18	55378888	18	55378888	*	rs73492937	R	18	53046119	chr18:53046119	rs73492937	a	g	0.0376	0.0625	0.0169	0.0002092	53046119	55378888	18	55378888	18	55378888	*	R	-1.32819	3.69822
chr8:16789986:G:C	0.2938	C	G	0.0857	-0.0193	0.0183	36659	63137	0	0.9742	8	16789986	8	16789986	*	rs4922237	S	8	16647495	chr8:16647495	rs4922237	c	g	0.0892	0.0398	0.0113	0.0004321	16647495	16789986	8	16789986	8	16789986	*	S	-1.05464	3.52212
chr14:69305830:G:A	0.3846	A	G	0.0012	0.1558	0.1792	29828	35777	0	0.377	14	69305830	14	69305830	*	rs191064362	D	14	69772547	chr14:69772547	rs191064362	a	g	0.0011	0.406	0.1161	0.0004713	69772547	69305830	14	69305830	14	69305830	*	D	0.86942	3.49699
chr2:226075437:C:T	0.6292	T	C	0.2278	0.0058	0.012	36659	63137	11.8	0.3317	2	226075437	2	226075437	*	rs1522819	Y	2	226940153	chr2:226940153	rs1522819	t	c	0.2328	-0.0597	0.0075	2.389e-15	226940153	226075437	2	226075437	2	226075437	*	Y	0.483333	-7.96
chr3:50075571:T:C	0.4554	T	C	0.1671	0.0101	0.0136	36659	63137	0	0.658	3	50075571	3	50075571	*	rs2240328	Y	3	50113004	chr3:50113004	rs2240328	t	c	0.1744	0.0374	0.0085	1.034e-05	50113004	50075571	3	50075571	3	50075571	*	Y	0.742647	4.4
chr10:122388651:A:G	0.0001832	A	G	0.5336	0.0378	0.0101	36659	63137	9.7	0.3519	10	122388651	10	122388651	*	rs2421017	R	10	124148167	chr10:124148167	rs2421017	a	g	0.5119	0.0478	0.0064	7.202e-14	124148167	122388651	10	122388651	10	122388651	*	R	3.74257	7.46875
chr8:11500647:T:C	0.0283	T	C	0.4906	-0.0223	0.0102	36390	62462	1	0.4286	8	11500647	8	11500647	*	rs55860742	Y	8	11358156	chr8:11358156	rs55860742	t	c	0.4778	0.0319	0.0067	1.931e-06	11358156	11500647	8	11500647	8	11500647	*	Y	-2.18627	4.76119
chr15:62056847:T:C	0.6026	T	C	0.5612	-0.0053	0.0102	36659	63137	41.5	0.07231	15	62056847	15	62056847	*	rs12594946	Y	15	62349046	chr15:62349046	rs12594946	t	c	0.5394	0.0241	0.0064	0.0001611	62349046	62056847	15	62056847	15	62056847	*	Y	-0.519608	3.76562
chr5:75502331:G:A	0.1069	A	G	0.124	0.0246	0.0152	36659	63137	3.8	0.4063	5	75502331	5	75502331	*	rs10055011	R	5	74798156	chr5:74798156	rs10055011	a	g	0.1292	-0.0341	0.0095	0.000345	74798156	75502331	5	75502331	5	75502331	*	R	1.61842	-3.58947
chr1:172347453:G:A	0.4681	A	G	0.417	0.0074	0.0102	36659	63137	0	0.6559	1	172347453	1	172347453	*	rs9425568	R	1	172316593	chr1:172316593	rs9425568	a	g	0.4361	0.0227	0.0064	0.0003792	172316593	172347453	1	172347453	1	172347453	*	R	0.72549	3.54688
chr4:170124919:C:T	0.2302	T	C	0.41	-0.0123	0.0103	36659	63137	0	0.4472	4	170124919	4	170124919	*	rs547198	Y	4	171046070	chr4:171046070	rs547198	t	c	0.4106	0.0252	0.0065	0.0001036	171046070	170124919	4	170124919	4	170124919	*	Y	-1.19417	3.87692
chr3:47069232:A:G	0.774	A	G	0.4096	-0.003	0.0103	36659	63137	0	0.8133	3	47069232	3	47069232	*	rs6442055	R	3	47110722	chr3:47110722	rs6442055	a	g	0.3964	-0.0302	0.0065	3.284e-06	47110722	47069232	3	47069232	3	47069232	*	R	-0.291262	-4.64615
chr14:46494287:G:C	0.9743	C	G	0.6236	0.0003	0.0105	36659	63137	0	0.9853	14	46494287	14	46494287	*	rs1826614	B	14	46963490	chr14:46963490	rs1826614	c	g	0.636	-0.0237	0.0066	0.000327	46963490	46494287	14	46494287	14	46494287	*	B	0.0285714	-3.59091
chr6:148952703:G:A	0.7333	A	G	0.0553	-0.0077	0.0225	36659	63137	28.4	0.1745	6	148952703	6	148952703	*	rs12528390	R	6	149273839	chr6:149273839	rs12528390	a	g	0.0592	-0.0512	0.0146	0.0004348	149273839	148952703	6	148952703	6	148952703	*	R	-0.342222	-3.50685
chr12:41465122:T:G	0.1327	T	G	0.5328	-0.0152	0.0101	36659	63137	0	0.6974	12	41465122	12	41465122	*	rs2468316	K	12	41858924	chr12:41858924	rs2468316	t	g	0.5195	-0.0252	0.0064	7.96e-05	41858924	41465122	12	41465122	12	41465122	*	K	-1.50495	-3.9375
chr11:14337728:C:G	0.658	C	G	0.1237	0.0069	0.0156	36659	63137	25.6	0.2001	11	14337728	11	14337728	*	rs2349297	B	11	14359274	chr11:14359274	rs2349297	c	g	0.1139	0.0423	0.0101	2.572e-05	14359274	14337728	11	14337728	11	14337728	*	B	0.442308	4.18812
chr12:50653912:T:C	0.8257	T	C	0.719	0.0025	0.0112	36659	63137	17.6	0.2764	12	50653912	12	50653912	*	rs10876075	Y	12	51047695	chr12:51047695	rs10876075	t	c	0.7046	0.0303	0.007	1.565e-05	51047695	50653912	12	50653912	12	50653912	*	Y	0.223214	4.32857
chr8:115549942:C:A	0.09786	A	C	0.5649	0.0169	0.0102	36659	63137	0	0.8802	8	115549942	8	115549942	*	rs10955753	M	8	116562169	chr8:116562169	rs10955753	a	c	0.5606	-0.0338	0.0064	1.209e-07	116562169	115549942	8	115549942	8	115549942	*	M	1.65686	-5.28125
chr3:95592824:C:T	0.3218	T	C	0.424	0.0101	0.0102	36659	63137	0	0.5518	3	95592824	3	95592824	*	rs6437939	Y	3	95311668	chr3:95311668	rs6437939	t	c	0.4278	-0.0232	0.0065	0.0003517	95311668	95592824	3	95592824	3	95592824	*	Y	0.990196	-3.56923
chr19:12850133:G:T	0.2611	T	G	0.2056	0.014	0.0125	36659	63137	0	0.9575	19	12850133	19	12850133	*	rs10420014	K	19	12960947	chr19:12960947	rs10420014	t	g	0.2293	0.0328	0.0076	1.776e-05	12960947	12850133	19	12850133	19	12850133	*	K	1.12	4.31579
chr6:20758473:A:G	0.03624	A	G	0.5724	0.0213	0.0102	36659	63137	1.3	0.429	6	20758473	6	20758473	*	rs2820000	R	6	20758704	chr6:20758704	rs2820000	a	g	0.5596	-0.0487	0.0064	2.439e-14	20758704	20758473	6	20758473	6	20758473	*	R	2.08824	-7.60938
chr19:14462006:C:A	0.1302	A	C	0.1212	0.0237	0.0157	36390	62462	0	0.8589	19	14462006	19	14462006	*	rs35917392	M	19	14572818	chr19:14572818	rs35917392	a	c	0.1202	-0.0356	0.0101	0.0003974	14572818	14462006	19	14462006	19	14462006	*	M	1.50955	-3.52475
chr6:51552546:G:A	0.02104	A	G	0.017	0.0902	0.0391	36659	63137	0	0.5113	6	51552546	6	51552546	*	rs114759958	R	6	51417344	chr6:51417344	rs114759958	a	g	0.0194	0.0962	0.0232	3.493e-05	51417344	51552546	6	51552546	6	51552546	*	R	2.30691	4.14655
chr13:53917561:C:T	0.7239	T	C	0.1704	0.0047	0.0134	36659	63137	0	0.8226	13	53917561	13	53917561	*	rs9563192	Y	13	54491696	chr13:54491696	rs9563192	t	c	0.1635	0.0321	0.0087	0.000221	54491696	53917561	13	53917561	13	53917561	*	Y	0.350746	3.68966
chr4:18036177:A:G	0.02693	A	G	0.3325	-0.024	0.0109	36659	63137	0	0.9988	4	18036177	4	18036177	*	rs10033699	R	4	18037800	chr4:18037800	rs10033699	a	g	0.3272	-0.0366	0.0069	1.181e-07	18037800	18036177	4	18036177	4	18036177	*	R	-2.20183	-5.30435
chr2:58805500:G:T	0.5596	T	G	0.5777	-0.006	0.0102	36659	63137	0	0.7523	2	58805500	2	58805500	*	rs6545703	B	2	59032635	chr2:59032635	rs6545703	t	g	0.5762	0.0284	0.0065	1.215e-05	59032635	58805500	2	58805500	2	58805500	*	B	-0.588235	4.36923
chr8:11312700:G:A	0.3609	A	G	0.4037	-0.0094	0.0103	36390	62462	52.9	0.02443	8	11312700	8	11312700	*	rs11250127	V	8	11170209	chr8:11170209	rs11250127	a	g	0.4	0.03	0.0066	5.415e-06	11170209	11312700	8	11312700	8	11312700	*	V	-0.912621	4.54545
chr11:49875402:A:G	0.6832	A	G	0.9625	-0.0114	0.0279	36390	62462	0	0.71	11	49875402	11	49875402	*	rs117188505	R	11	49896954	chr11:49896954	rs117188505	a	g	0.9541	-0.0745	0.0175	2.038e-05	49896954	49875402	11	49875402	11	49875402	*	R	-0.408602	-4.25714
chr17:63769754:A:C	0.586	A	C	0.7297	-0.0062	0.0114	36659	63137	0	0.8067	17	63769754	17	63769754	*	rs78172786	M	17	61847114	chr17:61847114	rs78172786	a	c	0.7261	0.0265	0.0071	0.0001976	61847114	63769754	17	63769754	17	63769754	*	M	-0.54386	3.73239
chr3:47072264:C:T	0.939	T	C	0.5692	-0.0008	0.0102	36659	63137	0	0.8251	3	47072264	3	47072264	*	rs13091054	Y	3	47113754	chr3:47113754	rs13091054	t	c	0.5844	0.0305	0.0065	2.622e-06	47113754	47072264	3	47072264	3	47072264	*	Y	-0.0784314	4.69231
chr1:57794421:T:C	0.0007843	T	C	0.8347	0.0459	0.0137	36659	63137	0	0.8144	1	57794421	1	57794421	*	rs12129754	Y	1	58260093	chr1:58260093	rs12129754	t	c	0.8191	-0.0291	0.0083	0.0004346	58260093	57794421	1	57794421	1	57794421	*	Y	3.35036	-3.50602
chr15:49487591:C:T	0.4417	T	C	0.2521	0.009	0.0116	36659	63137	39.9	0.08266	15	49487591	15	49487591	*	rs28669217	Y	15	49779788	chr15:49779788	rs28669217	t	c	0.2609	-0.033	0.0073	6.714e-06	49779788	49487591	15	49487591	15	49487591	*	Y	0.775862	-4.52055
chr7:23442052:G:A	0.002405	A	G	0.3798	0.0316	0.0104	36659	63137	0	0.8507	7	23442052	7	23442052	*	rs62468255	R	7	23481671	chr7:23481671	rs62468255	a	g	0.3748	0.0259	0.0066	8.62e-05	23481671	23442052	7	23442052	7	23442052	*	R	3.03846	3.92424
chr4:51862474:T:C	0.1617	T	C	0.767	0.0169	0.0121	36659	63137	0	0.6465	4	51862474	4	51862474	*	rs6829208	Y	4	52728640	chr4:52728640	rs6829208	t	c	0.7343	-0.0283	0.0072	8.957e-05	52728640	51862474	4	51862474	4	51862474	*	Y	1.39669	-3.93056
chr19:44636865:A:G	1.561e-10	A	G	0.8096	0.0829	0.013	36659	63137	0	0.7218	19	44636865	19	44636865	*	rs10460181	D	19	45140165	chr19:45140165	rs10460181	a	g	0.7942	0.0002	0.0079	0.9797	45140165	44636865	19	44636865	19	44636865	*	D	6.37692	0.0253165
chr8:115586972:T:G	0.07257	T	G	0.4147	-0.0183	0.0102	36659	63137	0	0.8987	8	115586972	8	115586972	*	rs2293889	B	8	116599199	chr8:116599199	rs2293889	t	g	0.4244	0.0318	0.0067	2.079e-06	116599199	115586972	8	115586972	8	115586972	*	B	-1.79412	4.74627
chr10:79220412:T:C	0.09678	T	C	0.5586	-0.017	0.0102	36659	63137	20.5	0.2478	10	79220412	10	79220412	*	rs1250588	Y	10	80980169	chr10:80980169	rs1250588	t	c	0.5375	-0.0544	0.0065	5.287e-17	80980169	79220412	10	79220412	10	79220412	*	Y	-1.66667	-8.36923
chr3:58323875:C:T	0.3466	T	C	0.2594	-0.011	0.0117	36659	63137	62.7	0.002763	3	58323875	3	58323875	*	rs2280166	Y	3	58309602	chr3:58309602	rs2280166	t	c	0.2561	0.0257	0.0073	0.000454	58309602	58323875	3	58323875	3	58323875	*	Y	-0.940171	3.52055
chr3:152660874:A:G	0.6305	A	G	0.3017	-0.0053	0.011	36659	63137	19.9	0.2543	3	152660874	3	152660874	*	rs2090444	R	3	152378663	chr3:152378663	rs2090444	a	g	0.2951	0.0346	0.007	8.129e-07	152378663	152660874	3	152660874	3	152660874	*	R	-0.481818	4.94286
chr7:140759544:G:A	0.1926	A	G	0.0693	0.026	0.02	36659	63137	43.1	0.06252	7	140759544	7	140759544	*	rs144449785	R	7	140459344	chr7:140459344	rs144449785	a	g	0.0702	0.0473	0.0125	0.0001469	140459344	140759544	7	140759544	7	140759544	*	R	1.3	3.784
chr12:14244267:G:T	0.2577	T	G	0.1332	-0.017	0.015	36659	63137	0	0.4984	12	14244267	12	14244267	*	rs10845936	K	12	14397201	chr12:14397201	rs10845936	t	g	0.1304	-0.0342	0.0095	0.0003314	14397201	14244267	12	14244267	12	14244267	*	K	-1.13333	-3.6
chr4:17677026:G:A	0.5811	A	G	0.6086	-0.0057	0.0103	36659	63137	17.1	0.2813	4	17677026	4	17677026	*	rs2058337	R	4	17678649	chr4:17678649	rs2058337	a	g	0.614	-0.0234	0.0065	0.0003125	17678649	17677026	4	17677026	4	17677026	*	R	-0.553398	-3.6
chr17:63657696:T:C	0.546	T	C	0.7275	-0.0069	0.0113	36659	63137	0	0.8019	17	63657696	17	63657696	*	rs6504173	Y	17	61735056	chr17:61735056	rs6504173	t	c	0.7244	0.0263	0.0071	0.0002208	61735056	63657696	17	63657696	17	63657696	*	Y	-0.610619	3.70423
chr1:219561656:C:A	0.2339	A	C	0.293	-0.0131	0.011	36659	63137	54.2	0.01588	1	219561656	1	219561656	*	rs2785998	M	1	219734998	chr1:219734998	rs2785998	a	c	0.3107	-0.0554	0.0069	1.084e-15	219734998	219561656	1	219561656	1	219561656	*	M	-1.19091	-8.02899
chr10:69672523:T:C	0.8153	T	C	0.7928	-0.0029	0.0124	36659	63137	0	0.9962	10	69672523	10	69672523	*	rs10509316	Y	10	71432279	chr10:71432279	rs10509316	t	c	0.7851	-0.0273	0.0077	0.0004259	71432279	69672523	10	69672523	10	69672523	*	Y	-0.233871	-3.54545
chr5:103110123:T:A	0.4249	A	T	0.3027	0.0087	0.0109	36659	63137	27.9	0.1786	5	103110123	5	103110123	*	rs257319	W	5	102445827	chr5:102445827	rs257319	a	t	0.312	0.0419	0.0069	1.333e-09	102445827	103110123	5	103110123	5	103110123	*	W	0.798165	6.07246
chr6:80021297:A:G	0.468	A	G	0.4365	-0.0074	0.0101	36659	63137	0	0.6973	6	80021297	6	80021297	*	rs239577	R	6	80731014	chr6:80731014	rs239577	a	g	0.4326	0.0267	0.0065	3.905e-05	80731014	80021297	6	80021297	6	80021297	*	R	-0.732673	4.10769
chr2:132841064:T:A	0.5399	A	T	0.265	-0.007	0.0115	36659	63137	2.1	0.4217	2	132841064	2	132841064	*	rs62177053	W	2	133598637	chr2:133598637	rs62177053	a	t	0.2478	0.026	0.0074	0.0004696	133598637	132841064	2	132841064	2	132841064	*	W	-0.608696	3.51351
chr11:60117647:C:T	3.076e-12	T	C	0.4362	-0.0714	0.0102	36659	63137	0	0.6741	11	60117647	11	60117647	*	rs1303615	Y	11	59885120	chr11:59885120	rs1303615	t	c	0.4355	0.0054	0.0065	0.4055	59885120	60117647	11	60117647	11	60117647	*	Y	-7	0.830769
chr8:104656803:A:T	0.8698	A	T	0.9227	0.0031	0.0188	36659	63137	0	0.7599	8	104656803	8	104656803	*	rs11782366	W	8	105669031	chr8:105669031	rs11782366	a	t	0.9268	0.0479	0.0124	0.0001057	105669031	104656803	8	104656803	8	104656803	*	W	0.164894	3.8629
chr8:9753960:C:T	0.0008457	T	C	0.3516	-0.0353	0.0106	36390	62462	27.8	0.1884	8	9753960	8	9753960	*	rs10102170	Y	8	9611470	chr8:9611470	rs10102170	t	c	0.361	0.0284	0.0067	2.253e-05	9611470	9753960	8	9753960	8	9753960	*	Y	-3.33019	4.23881
chr11:92949438:T:C	0.6737	T	C	0.658	0.0045	0.0107	36659	63137	23.3	0.2212	11	92949438	11	92949438	*	rs11020114	Y	11	92682604	chr11:92682604	rs11020114	t	c	0.6629	-0.0796	0.0067	1.523e-32	92682604	92949438	11	92949438	11	92949438	*	Y	0.420561	-11.8806
chr19:44875803:A:C	1.045e-18	A	C	0.6846	0.096	0.0109	36390	62462	48.5	0.04168	19	44875803	19	44875803	*	rs387976	M	19	45379060	chr19:45379060	rs387976	a	c	0.6614	-0.0074	0.0068	0.2769	45379060	44875803	19	44875803	19	44875803	*	M	8.80734	-1.08824
chr17:67860457:T:A	0.04655	A	T	0.1953	-0.0255	0.0128	36659	63137	40.1	0.08159	17	67860457	17	67860457	*	rs62084238	W	17	65856573	chr17:65856573	rs62084238	a	t	0.2	0.0494	0.008	5.364e-10	65856573	67860457	17	67860457	17	67860457	*	W	-1.99219	6.175
chr6:166996955:C:T	0.8036	T	C	0.0164	0.0098	0.0393	36659	63137	0	0.9741	6	166996955	6	166996955	*	rs73024229	Y	6	167410443	chr6:167410443	rs73024229	t	c	0.0163	0.0956	0.0255	0.0001825	167410443	166996955	6	166996955	6	166996955	*	Y	0.249364	3.74902
chr4:102692142:A:G	0.1852	A	G	0.3465	-0.0142	0.0107	36659	63137	0	0.872	4	102692142	4	102692142	*	rs227374	R	4	103613299	chr4:103613299	rs227374	a	g	0.3384	-0.0324	0.0067	1.331e-06	103613299	102692142	4	102692142	4	102692142	*	R	-1.3271	-4.83582
chr12:77097473:C:T	0.5168	T	C	0.1571	-0.009	0.0138	36659	63137	0	0.5384	12	77097473	12	77097473	*	rs12814954	Y	12	77491253	chr12:77491253	rs12814954	t	c	0.1566	-0.0313	0.0088	0.0003725	77491253	77097473	12	77097473	12	77097473	*	Y	-0.652174	-3.55682
chr5:56574568:G:A	0.5756	A	G	0.1226	0.0089	0.0159	36659	63137	0	0.8499	5	56574568	5	56574568	*	rs71624138	R	5	55870395	chr5:55870395	rs71624138	a	g	0.1161	0.0635	0.0101	2.658e-10	55870395	56574568	5	56574568	5	56574568	*	R	0.559748	6.28713
chr6:31638621:C:G	0.02942	C	G	0.8276	0.0292	0.0134	36390	62462	0	0.5862	6	31638621	6	31638621	*	rs3130046	S	6	31606398	chr6:31606398	rs3130046	c	g	0.8133	-0.0332	0.0082	4.798e-05	31606398	31638621	6	31638621	6	31638621	*	S	2.1791	-4.04878
chr9:122998584:T:C	0.2086	T	C	0.1457	0.0185	0.0147	36659	63137	38.7	0.09128	9	122998584	9	122998584	*	rs587364	Y	9	125760863	chr9:125760863	rs587364	t	c	0.1412	-0.0456	0.0092	7.456e-07	125760863	122998584	9	122998584	9	122998584	*	Y	1.2585	-4.95652
chr16:89713682:T:C	0.4155	T	C	0.4607	0.0084	0.0103	36659	63137	0	0.5834	16	89713682	16	89713682	*	rs12149952	Y	16	89780090	chr16:89780090	rs12149952	t	c	0.4219	0.0236	0.0066	0.0003465	89780090	89713682	16	89713682	16	89713682	*	Y	0.815534	3.57576
chr22:32056983:T:C	0.3311	T	C	0.9363	0.0206	0.0212	36659	63137	13.5	0.3157	22	32056983	22	32056983	*	rs117628874	Y	22	32452970	chr22:32452970	rs117628874	t	c	0.9166	0.0612	0.0118	2.307e-07	32452970	32056983	22	32056983	22	32056983	*	Y	0.971698	5.18644
chr12:60820887:A:G	0.913	A	G	0.8333	-0.0015	0.0135	36659	63137	0	0.6123	12	60820887	12	60820887	*	rs4758885	R	12	61214668	chr12:61214668	rs4758885	a	g	0.84	-0.0331	0.0087	0.0001396	61214668	60820887	12	60820887	12	60820887	*	R	-0.111111	-3.8046
chr14:46493350:T:A	0.8604	A	T	0.2694	0.002	0.0114	36659	63137	0	0.6367	14	46493350	14	46493350	*	rs754963	W	14	46962553	chr14:46962553	rs754963	a	t	0.2836	-0.0289	0.0071	4.926e-05	46962553	46493350	14	46493350	14	46493350	*	W	0.175439	-4.07042
chr5:100662087:C:A	0.1416	A	C	0.0306	-0.0444	0.0302	36659	63137	27.6	0.1818	5	100662087	5	100662087	*	rs112725069	M	5	99997791	chr5:99997791	rs112725069	a	c	0.0379	0.0735	0.0172	1.865e-05	99997791	100662087	5	100662087	5	100662087	*	M	-1.4702	4.27326
chr15:67710264:T:C	0.7471	T	C	0.52	-0.0033	0.0101	36659	63137	14.8	0.3031	15	67710264	15	67710264	*	rs3784695	H	15	68002602	chr15:68002602	rs3784695	t	c	0.5021	-0.0265	0.0064	3.337e-05	68002602	67710264	15	67710264	15	67710264	*	H	-0.326733	-4.14062
chr10:114054633:C:T	0.09129	T	C	0.4968	0.0169	0.01	36659	63137	7.4	0.3733	10	114054633	10	114054633	*	rs10885531	Y	10	115814392	chr10:115814392	rs10885531	t	c	0.5116	-0.0304	0.0064	1.938e-06	115814392	114054633	10	114054633	10	114054633	*	Y	1.69	-4.75
chr13:77413466:A:C	0.7428	A	C	0.6749	0.0035	0.0108	36659	63137	8.5	0.3634	13	77413466	13	77413466	*	rs9574050	M	13	77987601	chr13:77987601	rs9574050	a	c	0.6699	-0.0274	0.007	9.388e-05	77987601	77413466	13	77413466	13	77413466	*	M	0.324074	-3.91429
chr4:731320:G:T	0.8964	T	G	0.0399	0.0034	0.0263	36390	62462	0	0.8021	4	731320	4	731320	*	rs56121601	K	4	725109	chr4:725109	rs56121601	t	g	0.0447	0.0985	0.0157	3.57e-10	725109	731320	4	731320	4	731320	*	K	0.129278	6.27389
chr5:68418609:C:T	0.1417	T	C	0.1271	0.0223	0.0152	36659	63137	0	0.9303	5	68418609	5	68418609	*	rs73769912	Y	5	67714436	chr5:67714436	rs73769912	t	c	0.1276	0.0382	0.0096	7.318e-05	67714436	68418609	5	68418609	5	68418609	*	Y	1.46711	3.97917
chr3:123365694:A:G	0.1722	A	G	0.6321	0.0144	0.0105	36659	63137	0	0.7786	3	123365694	3	123365694	*	rs10934646	R	3	123084541	chr3:123084541	rs10934646	a	g	0.6245	-0.0297	0.0066	6.714e-06	123084541	123365694	3	123365694	3	123365694	*	R	1.37143	-4.5
chr2:60148904:T:A	0.372	A	T	0.1482	0.0128	0.0143	36659	63137	0	0.6168	2	60148904	2	60148904	*	rs13390915	W	2	60376039	chr2:60376039	rs13390915	a	t	0.1475	0.0337	0.009	0.0001821	60376039	60148904	2	60148904	2	60148904	*	W	0.895105	3.74444
chr13:41036162:C:T	0.2397	T	C	0.4364	0.0121	0.0103	36659	63137	0	0.5595	13	41036162	13	41036162	*	rs9594482	H	13	41610298	chr13:41610298	rs9594482	t	c	0.421	-0.0301	0.0065	3.538e-06	41610298	41036162	13	41036162	13	41036162	*	H	1.17476	-4.63077
chr6:51571760:A:C	0.2149	A	C	0.9928	-0.0774	0.0624	35592	60847	0	0.7031	6	51571760	6	51571760	*	rs138397610	M	6	51436558	chr6:51436558	rs138397610	a	c	0.9916	-0.1501	0.0358	2.768e-05	51436558	51571760	6	51571760	6	51571760	*	M	-1.24038	-4.19274
chr5:106379079:T:C	0.658	T	C	0.8539	0.0063	0.0143	36659	63137	0	0.7767	5	106379079	5	106379079	*	rs72788922	Y	5	105714780	chr5:105714780	rs72788922	t	c	0.8446	-0.0352	0.0088	6.274e-05	105714780	106379079	5	106379079	5	106379079	*	Y	0.440559	-4
chr8:22736709:C:A	0.4222	A	C	0.298	-0.0095	0.0119	36659	63137	0	0.8856	8	22736709	8	22736709	*	rs34159233	M	8	22594222	chr8:22594222	rs34159233	a	c	0.2845	0.0317	0.0073	1.524e-05	22594222	22736709	8	22736709	8	22736709	*	M	-0.798319	4.34247
chr7:32360221:G:T	0.6257	T	G	0.1748	-0.0065	0.0132	36659	63137	0	0.889	7	32360221	7	32360221	*	rs10486507	K	7	32399833	chr7:32399833	rs10486507	t	g	0.1693	0.0324	0.0085	0.0001333	32399833	32360221	7	32360221	7	32360221	*	K	-0.492424	3.81176
chr3:186983004:A:C	0.7324	A	C	0.5134	-0.0035	0.0102	36659	63137	9.2	0.3562	3	186983004	3	186983004	*	rs13097481	M	3	186700792	chr3:186700792	rs13097481	a	c	0.5179	-0.0257	0.0065	7.527e-05	186700792	186983004	3	186983004	3	186983004	*	M	-0.343137	-3.95385
chr7:44220107:G:A	0.6528	A	G	0.4107	-0.0047	0.0103	36659	63137	0	0.8278	7	44220107	7	44220107	*	rs1065359	R	7	44259706	chr7:44259706	rs1065359	a	g	0.4354	-0.0399	0.0065	7.923e-10	44259706	44220107	7	44220107	7	44220107	*	R	-0.456311	-6.13846
chr3:135934430:T:C	0.2249	T	C	0.6717	-0.013	0.0107	36659	63137	27.9	0.1788	3	135934430	3	135934430	*	rs2204259	Y	3	135653272	chr3:135653272	rs2204259	t	c	0.6631	-0.0244	0.0067	0.0002713	135653272	135934430	3	135934430	3	135934430	*	Y	-1.21495	-3.64179
chr3:52979251:A:G	0.2056	A	G	0.7166	0.0143	0.0113	36659	63137	0	0.4876	3	52979251	3	52979251	*	rs62253653	R	3	53013267	chr3:53013267	rs62253653	a	g	0.7015	0.0315	0.007	7.111e-06	53013267	52979251	3	52979251	3	52979251	*	R	1.26549	4.5
chr17:42546057:A:G	0.00398	A	G	0.7672	-0.0345	0.012	36659	63137	36.1	0.1098	17	42546057	17	42546057	*	rs591939	R	17	40698075	chr17:40698075	rs591939	a	g	0.7577	-0.0489	0.0074	4.768e-11	40698075	42546057	17	42546057	17	42546057	*	R	-2.875	-6.60811
chr11:49454272:C:G	0.002758	C	G	0.9196	-0.0551	0.0184	36659	63137	12.4	0.3262	11	49454272	11	49454272	*	rs11040378	S	11	49475824	chr11:49475824	rs11040378	c	g	0.9152	-0.0532	0.0115	3.853e-06	49475824	49454272	11	49454272	11	49454272	*	S	-2.99457	-4.62609
chr8:84572485:C:A	0.5705	A	C	0.2259	-0.0069	0.0121	36659	63137	0	0.9701	8	84572485	8	84572485	*	rs1252220	M	8	85484720	chr8:85484720	rs1252220	a	c	0.2344	-0.0274	0.0077	0.0004056	85484720	84572485	8	84572485	8	84572485	*	M	-0.570248	-3.55844
chr17:78768063:T:C	0.9238	T	C	0.4546	0.001	0.0102	36659	63137	14.9	0.3019	17	78768063	17	78768063	*	rs1871935	Y	17	76764145	chr17:76764145	rs1871935	t	c	0.4398	0.025	0.0065	0.0001176	76764145	78768063	17	78768063	17	78768063	*	Y	0.0980392	3.84615
chr6:50977883:G:A	0.6689	A	G	0.314	0.0046	0.0109	36659	63137	0	0.7143	6	50977883	6	50977883	*	rs62407805	R	6	50945596	chr6:50945596	rs62407805	a	g	0.3417	0.0295	0.0067	1.071e-05	50945596	50977883	6	50977883	6	50977883	*	R	0.422018	4.40299
chr19:31345375:T:C	0.5657	T	C	0.4997	-0.0058	0.0102	36659	63137	28.9	0.1697	19	31345375	19	31345375	*	rs8104771	Y	19	31836281	chr19:31836281	rs8104771	t	c	0.474	0.0282	0.0064	1.009e-05	31836281	31345375	19	31345375	19	31345375	*	Y	-0.568627	4.40625
chr1:39557375:T:A	0.004338	A	T	0.2576	0.0327	0.0115	36659	63137	0	0.5263	1	39557375	1	39557375	*	rs72637908	W	1	40023047	chr1:40023047	rs72637908	a	t	0.2609	0.0685	0.0072	2.502e-21	40023047	39557375	1	39557375	1	39557375	*	W	2.84348	9.51389
chr9:4283682:T:C	0.08936	T	C	0.518	0.0172	0.0101	36659	63137	35.6	0.1142	9	4283682	9	4283682	*	rs10974435	Y	9	4283682	chr9:4283682	rs10974435	t	c	0.5038	0.0283	0.0064	9.38e-06	4283682	4283682	9	4283682	9	4283682	*	Y	1.70297	4.42188
chr14:100660500:G:C	0.9623	C	G	0.1245	-0.0007	0.0153	36659	63137	0	0.5546	14	100660500	14	100660500	*	rs17576249	S	14	101126837	chr14:101126837	rs17576249	c	g	0.1374	0.0375	0.0093	5.716e-05	101126837	100660500	14	100660500	14	100660500	*	S	-0.0457516	4.03226
chr1:229502693:G:C	0.7412	C	G	0.2061	0.0041	0.0125	36659	63137	65.8	0.001157	1	229502693	1	229502693	*	rs12033713	S	1	229638440	chr1:229638440	rs12033713	c	g	0.2	0.0318	0.008	6.434e-05	229638440	229502693	1	229502693	1	229502693	*	S	0.328	3.975
chr11:28500404:T:C	0.4388	T	C	0.6514	-0.0082	0.0106	36659	63137	0	0.7941	11	28500404	11	28500404	*	rs2582906	Y	11	28521951	chr11:28521951	rs2582906	t	c	0.6494	-0.0255	0.0067	0.0001416	28521951	28500404	11	28500404	11	28500404	*	Y	-0.773585	-3.80597
chr2:145591810:C:T	0.04353	T	C	0.5882	0.0208	0.0103	36659	63137	0	0.8095	2	145591810	2	145591810	*	rs6430091	Y	2	146349378	chr2:146349378	rs6430091	t	c	0.5952	-0.0246	0.0065	0.0001509	146349378	145591810	2	145591810	2	145591810	*	Y	2.01942	-3.78462
chr4:95242093:A:G	0.2874	A	G	0.613	-0.011	0.0104	36659	63137	16.1	0.2906	4	95242093	4	95242093	*	rs11730446	R	4	96163244	chr4:96163244	rs11730446	a	g	0.6007	-0.0271	0.0066	3.984e-05	96163244	95242093	4	95242093	4	95242093	*	R	-1.05769	-4.10606
chr6:7011908:C:T	0.3616	T	C	0.7205	-0.0105	0.0115	36659	63137	68.7	0.0004039	6	7011908	6	7011908	*	rs7743719	Y	6	7012141	chr6:7012141	rs7743719	t	c	0.727	-0.0367	0.0071	2.541e-07	7012141	7011908	6	7011908	6	7011908	*	Y	-0.913043	-5.16901
chr22:30192921:C:G	0.8263	C	G	0.9769	0.0076	0.0345	36659	63137	0	0.6611	22	30192921	22	30192921	*	rs112854918	S	22	30588910	chr22:30588910	rs112854918	c	g	0.9703	-0.0874	0.0197	8.99e-06	30588910	30192921	22	30192921	22	30192921	*	S	0.22029	-4.43655
chr4:82661393:T:C	0.9524	T	C	0.3607	-0.0006	0.0106	36659	63137	30.8	0.1536	4	82661393	4	82661393	*	rs1848068	Y	4	83582546	chr4:83582546	rs1848068	t	c	0.3386	0.0388	0.0067	7.029e-09	83582546	82661393	4	82661393	4	82661393	*	Y	-0.0566038	5.79104
chr4:170220230:A:G	0.9034	A	G	0.5089	-0.0012	0.0101	36659	63137	0	0.808	4	170220230	4	170220230	*	rs1915534	R	4	171141381	chr4:171141381	rs1915534	a	g	0.5031	-0.0258	0.0064	5.355e-05	171141381	170220230	4	170220230	4	170220230	*	R	-0.118812	-4.03125
chr5:54008790:G:T	0.3868	T	G	0.2762	0.0097	0.0113	36659	63137	0	0.8121	5	54008790	5	54008790	*	rs1541681	K	5	53304620	chr5:53304620	rs1541681	t	g	0.2598	0.0492	0.0072	9.747e-12	53304620	54008790	5	54008790	5	54008790	*	K	0.858407	6.83333
chr5:50486636:T:G	0.9256	T	G	0.3457	0.001	0.0109	36659	63137	46.1	0.04616	5	50486636	5	50486636	*	rs13172674	K	5	49782470	chr5:49782470	rs114543342	t	g	0.3417	0.0248	0.0068	0.0002684	49782470	50486636	5	50486636	5	50486636	*	K	0.0917431	3.64706
chr8:11478958:T:G	0.748	T	G	0.1733	-0.0044	0.0136	36390	62462	58	0.01085	8	11478958	8	11478958	*	rs2244234	K	8	11336467	chr8:11336467	rs2244234	t	g	0.1632	0.0359	0.0088	4.468e-05	11336467	11478958	8	11478958	8	11478958	*	K	-0.323529	4.07955
chr9:31195409:T:C	0.9223	T	C	0.2551	0.0012	0.0118	36659	63137	0	0.9706	9	31195409	9	31195409	*	rs10465073	Y	9	31195407	chr9:31195407	rs10465073	t	c	0.2533	0.0281	0.0073	0.0001261	31195407	31195409	9	31195409	9	31195409	*	Y	0.101695	3.84932
chr8:94845662:G:C	0.01117	C	G	0.74	0.0292	0.0115	36659	63137	23.4	0.2206	8	94845662	8	94845662	*	rs7839728	S	8	95857890	chr8:95857890	rs7839728	c	g	0.7396	-0.0261	0.0072	0.000303	95857890	94845662	8	94845662	8	94845662	*	S	2.53913	-3.625
chr1:102887583:C:A	0.5023	A	C	0.6053	0.0069	0.0103	36659	63137	0	0.6577	1	102887583	1	102887583	*	rs12023984	M	1	103353139	chr1:103353139	rs12023984	a	c	0.6093	-0.0252	0.0065	0.0001036	103353139	102887583	1	102887583	1	102887583	*	M	0.669903	-3.87692
chr8:11482107:T:G	0.2728	T	G	0.468	-0.0112	0.0102	36390	62462	0	0.734	8	11482107	8	11482107	*	rs2199690	K	8	11339616	chr8:11339616	rs2199690	t	g	0.4499	0.0309	0.0065	1.936e-06	11339616	11482107	8	11482107	8	11482107	*	K	-1.09804	4.75385
chr6:32393334:C:T	0.2462	T	C	0.4208	-0.0121	0.0105	35353	56437	9.8	0.3531	6	32393334	6	32393334	*	rs3817973	Y	6	32361111	chr6:32361111	rs3817973	t	c	0.4274	0.0345	0.0065	1.069e-07	32361111	32393334	6	32393334	6	32393334	*	Y	-1.15238	5.30769
chr11:65685103:T:G	0.3848	T	G	0.8726	0.0131	0.0151	36659	63137	0	0.9652	11	65685103	11	65685103	*	rs9787945	K	11	65452574	chr11:65452574	rs9787945	t	g	0.8705	0.04	0.0098	4.82e-05	65452574	65685103	11	65685103	11	65685103	*	K	0.86755	4.08163
chr12:26142348:A:G	0.9382	A	G	0.7673	-0.0009	0.012	36659	63137	0	0.6585	12	26142348	12	26142348	*	rs35878200	R	12	26295281	chr12:26295281	rs35878200	a	g	0.7536	0.0286	0.0074	0.0001194	26295281	26142348	12	26142348	12	26142348	*	R	-0.075	3.86486
chr10:92685099:G:A	0.03105	A	G	0.2344	0.026	0.012	36659	63137	0	0.5362	10	92685099	10	92685099	*	rs11187133	R	10	94444856	chr10:94444856	rs11187133	a	g	0.2472	-0.0929	0.0075	6.787e-35	94444856	92685099	10	92685099	10	92685099	*	R	2.16667	-12.3867
chr7:28220255:A:T	0.05906	A	T	0.0899	-0.0352	0.0187	36659	63137	0	0.4751	7	28220255	7	28220255	*	rs702816	W	7	28259874	chr7:28259874	rs702816	a	t	0.0774	0.0598	0.0123	1.052e-06	28259874	28220255	7	28220255	7	28220255	*	W	-1.88235	4.86179
chr12:65827280:A:T	0.594	A	T	0.882	0.0085	0.0159	36659	63137	0	0.7998	12	65827280	12	65827280	*	rs2258238	D	12	66221060	chr12:66221060	rs2258238	a	t	0.8963	-0.102	0.0106	5.139e-22	66221060	65827280	12	65827280	12	65827280	*	D	0.534591	-9.62264
chr6:97954518:A:C	0.8063	A	C	0.4354	-0.0025	0.0102	36659	63137	0	0.683	6	97954518	6	97954518	*	rs7757790	M	6	98402394	chr6:98402394	rs7757790	a	c	0.4349	-0.0253	0.0064	7.455e-05	98402394	97954518	6	97954518	6	97954518	*	M	-0.245098	-3.95312
chr9:29772908:T:A	0.2067	A	T	0.3857	-0.0131	0.0104	36659	63137	50.9	0.02586	9	29772908	9	29772908	*	rs4593641	W	9	29772906	chr9:29772906	rs4593641	a	t	0.4011	-0.0227	0.0065	0.0004708	29772906	29772908	9	29772908	9	29772908	*	W	-1.25962	-3.49231
chr2:100197625:A:C	0.3464	A	C	0.618	-0.0097	0.0104	36659	63137	0	0.5678	2	100197625	2	100197625	*	rs13013169	M	2	100814087	chr2:100814087	rs13013169	a	c	0.609	0.0244	0.0066	0.0002164	100814087	100197625	2	100197625	2	100197625	*	M	-0.932692	3.69697
chr8:13651220:A:G	0.6893	A	G	0.3555	0.0042	0.0106	36659	63137	45.2	0.05117	8	13651220	8	13651220	*	rs10087983	R	8	13508729	chr8:13508729	rs10087983	a	g	0.3603	0.0328	0.0066	6.609e-07	13508729	13651220	8	13651220	8	13651220	*	R	0.396226	4.9697
chr7:90592034:G:A	0.02599	A	G	0.5042	0.0225	0.0101	36659	63137	0	0.9227	7	90592034	7	90592034	*	rs17862241	R	7	90221348	chr7:90221348	rs17862241	a	g	0.5216	-0.0243	0.0064	0.000142	90221348	90592034	7	90592034	7	90592034	*	R	2.22772	-3.79687
chr10:113062939:T:C	0.4573	T	C	0.8353	-0.0102	0.0137	36659	63137	45.1	0.05121	10	113062939	10	113062939	*	rs7070182	Y	10	114822698	chr10:114822698	rs7070182	t	c	0.8234	0.0941	0.0086	5.936e-28	114822698	113062939	10	113062939	10	113062939	*	Y	-0.744526	10.9419
chr1:119955627:C:G	0.7897	C	G	0.8942	0.0044	0.0165	36659	63137	24.4	0.2109	1	119955627	1	119955627	*	rs10127888	S	1	120498250	chr1:120498250	rs10127888	c	g	0.8906	-0.0779	0.0102	1.717e-14	120498250	119955627	1	119955627	1	119955627	*	S	0.266667	-7.63725
chr12:4256406:C:T	0.8397	T	C	0.0242	-0.0074	0.0367	36659	63137	0	0.7937	12	4256406	12	4256406	*	rs74862545	Y	12	4365572	chr12:4365572	rs74862545	t	c	0.0232	-0.1371	0.0229	2.244e-09	4365572	4256406	12	4256406	12	4256406	*	Y	-0.201635	-5.9869
chr4:140022121:T:A	0.4444	A	T	0.3584	-0.0081	0.0106	36659	63137	0	0.7457	4	140022121	4	140022121	*	rs55669488	W	4	140943275	chr4:140943275	rs55669488	a	t	0.3652	-0.0247	0.0066	0.0001807	140943275	140022121	4	140022121	4	140022121	*	W	-0.764151	-3.74242
chr3:23302271:A:G	0.5601	A	G	0.2273	0.0071	0.0121	36659	63137	0	0.4614	3	23302271	3	23302271	*	rs7629327	R	3	23343762	chr3:23343762	rs7629327	a	g	0.2243	0.0359	0.0076	2.641e-06	23343762	23302271	3	23302271	3	23302271	*	R	0.586777	4.72368
chr2:226126082:C:T	0.5158	T	C	0.2283	0.0078	0.012	36659	63137	15.8	0.2935	2	226126082	2	226126082	*	rs13388153	Y	2	226990798	chr2:226990798	rs13388153	t	c	0.2331	-0.0592	0.0075	4.064e-15	226990798	226126082	2	226126082	2	226126082	*	Y	0.65	-7.89333
chr3:154308678:T:C	0.119	T	C	0.1412	-0.0233	0.0149	36659	63137	34.8	0.12	3	154308678	3	154308678	*	rs242117	Y	3	154026467	chr3:154026467	rs242117	t	c	0.1502	-0.0326	0.009	0.0002941	154026467	154308678	3	154308678	3	154308678	*	Y	-1.56376	-3.62222
chr5:75093500:C:A	0.3064	A	C	0.3549	0.0109	0.0106	36659	63137	18.1	0.2711	5	75093500	5	75093500	*	rs7442914	M	5	74389325	chr5:74389325	rs7442914	a	c	0.3462	-0.0245	0.007	0.0004785	74389325	75093500	5	75093500	5	75093500	*	M	1.0283	-3.5
chr4:79227888:G:A	0.6524	A	G	0.1023	0.0076	0.0168	36659	63137	0	0.6099	4	79227888	4	79227888	*	rs28688839	R	4	80149042	chr4:80149042	rs28688839	a	g	0.0971	0.0376	0.0108	0.0004893	80149042	79227888	4	79227888	4	79227888	*	R	0.452381	3.48148
chr17:3933722:C:G	0.9109	C	G	0.852	-0.0016	0.0146	36659	63137	0	0.8998	17	3933722	17	3933722	*	rs113299169	S	17	3837016	chr17:3837016	rs113299169	c	g	0.853	0.0494	0.0093	1.15e-07	3837016	3933722	17	3933722	17	3933722	*	S	-0.109589	5.31183
chr8:10429001:G:A	0.01271	A	G	0.2327	0.0301	0.0121	36390	62462	0	0.9023	8	10429001	8	10429001	*	rs10429305	R	8	10286511	chr8:10286511	rs10429305	a	g	0.2413	-0.0365	0.0076	1.793e-06	10286511	10429001	8	10429001	8	10429001	*	R	2.4876	-4.80263
chr11:69643662:G:C	0.8623	C	G	0.0307	0.0055	0.0315	36659	63137	0	0.8811	11	69643662	11	69643662	*	rs55816909	S	11	69458430	chr11:69458430	rs55816909	c	g	0.0271	-0.1319	0.0208	2.444e-10	69458430	69643662	11	69643662	11	69643662	*	S	0.174603	-6.34135
chr8:8429873:T:G	0.01687	T	G	0.591	0.0249	0.0104	36390	62462	0	0.892	8	8429873	8	8429873	*	rs2921093	K	8	8287383	chr8:8287383	rs2921093	t	g	0.5909	-0.028	0.0066	2.188e-05	8287383	8429873	8	8429873	8	8429873	*	K	2.39423	-4.24242
chr11:43665068:G:A	0.9866	A	G	0.3139	-0.0002	0.0109	36659	63137	0	0.9674	11	43665068	11	43665068	*	rs6485438	R	11	43686618	chr11:43686618	rs6485438	a	g	0.305	0.0323	0.0069	2.952e-06	43686618	43665068	11	43665068	11	43665068	*	R	-0.0183486	4.68116
chr15:89825972:C:T	0.961	T	C	0.6982	-0.0006	0.0114	36659	63137	0	0.8392	15	89825972	15	89825972	*	rs35608327	Y	15	90369204	chr15:90369204	rs35608327	t	c	0.717	-0.0634	0.0071	5.349e-19	90369204	89825972	15	89825972	15	89825972	*	Y	-0.0526316	-8.92958
chr4:94223026:T:A	0.4782	A	T	0.5701	0.0073	0.0102	36659	63137	6.8	0.3788	4	94223026	4	94223026	*	rs2664880	W	4	95144177	chr4:95144177	rs2664880	a	t	0.5823	-0.0343	0.0065	1.265e-07	95144177	94223026	4	94223026	4	94223026	*	W	0.715686	-5.27692
chr2:164735880:G:A	0.8998	A	G	0.4926	-0.0013	0.01	36659	63137	0	0.499	2	164735880	2	164735880	*	rs3769885	R	2	165592390	chr2:165592390	rs3769885	a	g	0.4904	-0.0407	0.0064	1.86e-10	165592390	164735880	2	164735880	2	164735880	*	R	-0.13	-6.35938
chr9:130914136:G:A	0.2104	A	G	0.3856	0.0131	0.0105	36659	63137	8.5	0.3629	9	130914136	9	130914136	*	rs10793972	R	9	133789523	chr9:133789523	rs10793972	a	g	0.4102	0.0247	0.0066	0.0001807	133789523	130914136	9	130914136	9	130914136	*	R	1.24762	3.74242
chr4:6270099:T:C	0.08025	T	C	0.4377	-0.0182	0.0104	36659	63137	25.7	0.199	4	6270099	4	6270099	*	rs6830765	Y	4	6271826	chr4:6271826	rs6830765	t	c	0.4266	-0.0772	0.0065	1.296e-32	6271826	6270099	4	6270099	4	6270099	*	Y	-1.75	-11.8769
chr17:17818143:A:G	0.2629	A	G	0.3813	-0.0117	0.0104	36659	63137	21.3	0.2409	17	17818143	17	17818143	*	rs4925115	R	17	17721457	chr17:17721457	rs4925115	a	g	0.3693	0.0399	0.0067	2.611e-09	17721457	17818143	17	17818143	17	17818143	*	R	-1.125	5.95522
chr9:81733129:T:G	0.3004	T	G	0.5434	-0.0106	0.0102	36659	63137	52.7	0.0201	9	81733129	9	81733129	*	rs56212557	K	9	84348044	chr9:84348044	rs56212557	t	g	0.5372	-0.0225	0.0064	0.0004269	84348044	81733129	9	81733129	9	81733129	*	K	-1.03922	-3.51562
chr18:42297267:G:A	0.8213	A	G	0.0988	-0.0038	0.0169	36659	63137	26.5	0.1921	18	42297267	18	42297267	*	rs72901348	R	18	39877232	chr18:39877232	rs72901348	a	g	0.0967	-0.0407	0.011	0.0002138	39877232	42297267	18	42297267	18	42297267	*	R	-0.224852	-3.7
chr14:82956494:A:G	0.905	A	G	0.9854	-0.0051	0.043	36496	62732	0	0.688	14	82956494	14	82956494	*	rs141891609	R	14	83422838	chr14:83422838	rs141891609	a	g	0.9777	-0.1031	0.0249	3.513e-05	83422838	82956494	14	82956494	14	82956494	*	R	-0.118605	-4.14056
chr11:61781553:G:A	0.3	A	G	0.326	-0.0111	0.0107	36659	63137	0	0.8364	11	61781553	11	61781553	*	rs174533	R	11	61549025	chr11:61549025	rs174533	a	g	0.3487	-0.0296	0.0067	9.995e-06	61549025	61781553	11	61781553	11	61781553	*	R	-1.03738	-4.41791
chr11:17067856:C:T	0.04627	T	C	0.5379	0.0203	0.0102	36659	63137	0	0.6664	11	17067856	11	17067856	*	rs7107283	Y	11	17089403	chr11:17089403	rs7107283	t	c	0.5246	0.031	0.0064	1.212e-06	17089403	17067856	11	17067856	11	17067856	*	Y	1.9902	4.84375
chr5:130903741:T:C	0.3841	T	C	0.998	-0.1074	0.1234	32228	42115	42.2	0.1584	5	130903741	5	130903741	*	rs183778476	Y	5	130239434	chr5:130239434	rs183778476	t	c	0.9986	-0.356	0.0984	0.0002979	130239434	130903741	5	130903741	5	130903741	*	Y	-0.87034	-3.61789
chr14:91620806:C:T	0.7865	T	C	0.1471	-0.0039	0.0143	36659	63137	19.4	0.2589	14	91620806	14	91620806	*	rs61988702	Y	14	92087150	chr14:92087150	rs61988702	t	c	0.1468	-0.0324	0.0091	0.0003753	92087150	91620806	14	91620806	14	91620806	*	Y	-0.272727	-3.56044
chr2:232805670:A:C	0.2969	A	C	0.3298	0.0114	0.0109	36659	63137	50.9	0.02593	2	232805670	2	232805670	*	rs9653383	M	2	233670380	chr2:233670380	rs9653383	a	c	0.3448	0.025	0.0067	0.0001909	233670380	232805670	2	232805670	2	232805670	*	M	1.04587	3.73134
chr9:125339363:A:G	0.03945	A	G	0.5115	-0.0208	0.0101	36659	63137	45	0.0522	9	125339363	9	125339363	*	rs416340	R	9	128101642	chr9:128101642	rs416340	a	g	0.5172	0.0254	0.0064	6.981e-05	128101642	125339363	9	125339363	9	125339363	*	R	-2.05941	3.96875
chr2:43213840:T:A	0.1387	A	T	0.6584	0.0163	0.011	36659	63137	9.5	0.3535	2	43213840	2	43213840	*	rs7592477	W	2	43440979	chr2:43440979	rs7592477	a	t	0.6634	0.0246	0.0069	0.000371	43440979	43213840	2	43213840	2	43213840	*	W	1.48182	3.56522
chr8:144850447:T:G	0.8752	T	G	0.6161	0.0016	0.0105	36659	63137	24.8	0.2071	8	144850447	8	144850447	*	rs1209881	B	8	146075832	chr8:146075832	rs1209881	t	g	0.6233	0.0255	0.0066	0.0001107	146075832	144850447	8	144850447	8	144850447	*	B	0.152381	3.86364
chr8:11731874:G:T	0.05694	T	G	0.4294	0.0194	0.0102	36390	62462	0	0.5273	8	11731874	8	11731874	*	rs10503426	K	8	11589383	chr8:11589383	rs10503426	t	g	0.4269	-0.0239	0.0066	0.0002909	11589383	11731874	8	11731874	8	11731874	*	K	1.90196	-3.62121
chr12:50611195:C:T	0.7302	T	C	0.3016	-0.0038	0.011	36659	63137	0	0.5765	12	50611195	12	50611195	*	rs7305375	Y	12	51004978	chr12:51004978	rs7305375	t	c	0.3169	-0.0291	0.0069	2.542e-05	51004978	50611195	12	50611195	12	50611195	*	Y	-0.345455	-4.21739
chr3:50124858:T:G	0.2863	T	G	0.5034	-0.0108	0.0101	36659	63137	35.7	0.1134	3	50124858	3	50124858	*	rs2008877	K	3	50162291	chr3:50162291	rs2008877	t	g	0.506	0.0316	0.0064	7.511e-07	50162291	50124858	3	50124858	3	50124858	*	K	-1.06931	4.9375
chr6:20749952:C:T	0.2782	T	C	0.4361	0.011	0.0102	36659	63137	49.9	0.02978	6	20749952	6	20749952	*	rs4475313	Y	6	20750183	chr6:20750183	rs4475313	t	c	0.4321	-0.0702	0.0065	2.953e-27	20750183	20749952	6	20749952	6	20749952	*	Y	1.07843	-10.8
chr6:21009922:T:C	0.2768	T	C	0.4035	-0.0114	0.0105	36659	63137	0	0.8648	6	21009922	6	21009922	*	rs416688	Y	6	21010153	chr6:21010153	rs416688	t	c	0.4159	0.0244	0.0066	0.0002164	21010153	21009922	6	21009922	6	21009922	*	Y	-1.08571	3.69697
chr5:75084101:C:T	0.1143	T	C	0.3676	0.0165	0.0104	36659	63137	32.7	0.137	5	75084101	5	75084101	*	rs6453111	Y	5	74379926	chr5:74379926	rs6453111	t	c	0.357	-0.0262	0.0066	7.129e-05	74379926	75084101	5	75084101	5	75084101	*	Y	1.58654	-3.9697
chr11:26255865:C:T	0.1639	T	C	0.067	-0.0281	0.0202	36659	63137	0	0.6064	11	26255865	11	26255865	*	rs17243231	Y	11	26277412	chr11:26277412	rs17243231	t	c	0.0621	0.058	0.0133	1.29e-05	26277412	26255865	11	26255865	11	26255865	*	Y	-1.39109	4.3609
chr7:140791878:G:A	0.7128	A	G	0.1452	-0.0053	0.0144	36659	63137	3.1	0.4126	7	140791878	7	140791878	*	rs1267635	R	7	140491678	chr7:140491678	rs1267635	a	g	0.1384	0.0321	0.0092	0.0004942	140491678	140791878	7	140791878	7	140791878	*	R	-0.368056	3.48913
chr7:149590607:T:C	0.0814	T	C	0.6307	-0.0184	0.0105	36659	63137	0	0.8815	7	149590607	7	149590607	*	rs2017059	Y	7	149287698	chr7:149287698	rs2017059	t	c	0.6249	-0.0255	0.0066	0.0001107	149287698	149590607	7	149590607	7	149590607	*	Y	-1.75238	-3.86364
chr14:103867254:A:G	0.6394	A	G	0.925	0.0092	0.0197	36659	63137	36.4	0.1079	14	103867254	14	103867254	*	rs57952067	R	14	104333591	chr14:104333591	rs57952067	a	g	0.9237	0.0447	0.0125	0.0003337	104333591	103867254	14	103867254	14	103867254	*	R	0.467005	3.576
chr3:184183048:G:A	0.7363	A	G	0.5034	-0.0034	0.0101	36659	63137	0	0.5401	3	184183048	3	184183048	*	rs843364	R	3	183900836	chr3:183900836	rs843364	a	g	0.5141	0.0224	0.0064	0.0004528	183900836	184183048	3	184183048	3	184183048	*	R	-0.336634	3.5
chr7:149497080:G:C	0.1059	C	G	0.3749	0.017	0.0105	36659	63137	0	0.7925	7	149497080	7	149497080	*	rs855919	S	7	149194171	chr7:149194171	rs855919	c	g	0.3804	0.0256	0.0066	0.000104	149194171	149497080	7	149497080	7	149497080	*	S	1.61905	3.87879
chr16:81574151:A:G	0.08588	A	G	0.4787	0.0175	0.0102	36659	63137	0	0.7425	16	81574151	16	81574151	*	rs12924701	R	16	81607756	chr16:81607756	rs12924701	a	g	0.4526	-0.0255	0.0064	6.536e-05	81607756	81574151	16	81574151	16	81574151	*	R	1.71569	-3.98437
chr4:102747187:T:G	0.7719	T	G	0.7599	0.0035	0.012	36659	63137	0	0.7363	4	102747187	4	102747187	*	rs223493	K	4	103668344	chr4:103668344	rs223493	t	g	0.7555	0.0339	0.0074	5.11e-06	103668344	102747187	4	102747187	4	102747187	*	K	0.291667	4.58108
chr5:46285426:A:T	0.6313	A	T	0.3396	0.0056	0.0116	36659	63137	32.4	0.1396	5	46285426	5	46285426	*	rs8175348	W	5	46285528	chr5:46285528	rs8175348	a	t	0.3106	0.0263	0.007	0.0001775	46285528	46285426	5	46285426	5	46285426	*	W	0.482759	3.75714
chr9:21038095:G:A	0.7447	A	G	0.3211	0.0035	0.0108	36659	63137	0	0.937	9	21038095	9	21038095	*	rs10811456	V	9	21038094	chr9:21038094	rs10811456	a	g	0.3186	0.0237	0.0068	0.0004969	21038094	21038095	9	21038095	9	21038095	*	V	0.324074	3.48529
chr1:4821207:T:C	0.8663	T	C	0.1953	0.0022	0.013	36659	63137	0	0.8649	1	4821207	1	4821207	*	rs12122126	Y	1	4881267	chr1:4881267	rs12122126	t	c	0.1895	-0.029	0.0082	0.0003838	4881267	4821207	1	4821207	1	4821207	*	Y	0.169231	-3.53659
chr6:126733443:C:T	0.442	T	C	0.4661	0.0078	0.0101	36659	63137	0	0.4502	6	126733443	6	126733443	*	rs1262557	Y	6	127054588	chr6:127054588	rs1262557	t	c	0.4862	-0.0455	0.0064	1.048e-12	127054588	126733443	6	126733443	6	126733443	*	Y	0.772277	-7.10937
chr11:2131311:C:G	0.7457	C	G	0.3078	0.0036	0.0112	36659	63137	25.7	0.1996	11	2131311	11	2131311	*	rs3168310	B	11	2152541	chr11:2152541	rs3168310	c	g	0.2793	-0.0254	0.0072	0.0004384	2152541	2131311	11	2131311	11	2131311	*	B	0.321429	-3.52778
chr11:32526732:T:C	0.4561	T	C	0.7471	0.0087	0.0116	36659	63137	0	0.8347	11	32526732	11	32526732	*	rs7950535	Y	11	32548278	chr11:32548278	rs7950535	t	c	0.7452	-0.0282	0.0073	0.0001193	32548278	32526732	11	32526732	11	32526732	*	Y	0.75	-3.86301
chr12:4242121:A:C	0.6359	A	C	0.2794	-0.0057	0.0121	36659	63137	0	0.785	12	4242121	12	4242121	*	rs4384444	M	12	4351287	chr12:4351287	rs4384444	a	c	0.255	-0.032	0.0075	2.188e-05	4351287	4242121	12	4242121	12	4242121	*	M	-0.471074	-4.26667
chr8:30978019:A:G	0.04983	A	G	0.3948	0.0204	0.0104	36659	63137	0	0.523	8	30978019	8	30978019	*	rs2042073	R	8	30835535	chr8:30835535	rs2042073	a	g	0.4012	0.0328	0.0065	4.356e-07	30835535	30978019	8	30978019	8	30978019	*	R	1.96154	5.04615
chr11:45871621:T:C	0.2245	T	C	0.9151	0.022	0.0182	36659	63137	54.4	0.01544	11	45871621	11	45871621	*	rs11038698	Y	11	45893172	chr11:45893172	rs11038698	t	c	0.9146	-0.0452	0.0114	7.478e-05	45893172	45871621	11	45871621	11	45871621	*	Y	1.20879	-3.96491
chr3:172806972:A:C	0.5939	A	C	0.4268	-0.0055	0.0104	36659	63137	10.6	0.3436	3	172806972	3	172806972	*	rs4619813	H	3	172524762	chr3:172524762	rs4619813	a	c	0.4242	0.024	0.0065	0.0002181	172524762	172806972	3	172806972	3	172806972	*	H	-0.528846	3.69231
chr10:112974337:A:G	0.4234	A	G	0.7051	-0.0091	0.0114	36659	63137	0	0.6596	10	112974337	10	112974337	*	rs11196174	R	10	114734096	chr10:114734096	rs11196174	a	g	0.7132	-0.1677	0.0071	1.14e-122	114734096	112974337	10	112974337	10	112974337	*	R	-0.798246	-23.6197
chr10:98665880:T:A	0.3429	A	T	0.6233	0.01	0.0105	36659	63137	29	0.1688	10	98665880	10	98665880	*	rs1591573	W	10	100425637	chr10:100425637	rs1591573	a	t	0.6301	0.0277	0.0066	2.677e-05	100425637	98665880	10	98665880	10	98665880	*	W	0.952381	4.19697
chr10:12264216:G:T	0.7682	T	G	0.1442	0.0043	0.0145	36659	63137	0	0.7452	10	12264216	10	12264216	*	rs113945226	K	10	12306215	chr10:12306215	rs113945226	t	g	0.162	-0.032	0.0088	0.0002743	12306215	12264216	10	12264216	10	12264216	*	K	0.296552	-3.63636
chr3:70491196:A:T	0.6936	A	T	0.7967	0.0049	0.0125	36659	63137	0	0.4492	3	70491196	3	70491196	*	rs76267866	W	3	70540347	chr3:70540347	rs76267866	a	t	0.7922	-0.031	0.0079	7.891e-05	70540347	70491196	3	70491196	3	70491196	*	W	0.392	-3.92405
chr12:132005401:A:G	0.7671	A	G	0.9149	0.0054	0.0182	36659	63137	0	0.6774	12	132005401	12	132005401	*	rs7313415	R	12	132489946	chr12:132489946	rs7313415	a	g	0.9233	-0.0473	0.012	8.554e-05	132489946	132005401	12	132005401	12	132005401	*	R	0.296703	-3.94167
chr8:11122051:C:G	0.05641	C	G	0.4768	-0.0194	0.0101	36390	62462	29.9	0.1702	8	11122051	8	11122051	*	rs4333549	S	8	10979561	chr8:10979561	rs4333549	c	g	0.4666	0.0434	0.0065	2.3e-11	10979561	11122051	8	11122051	8	11122051	*	S	-1.92079	6.67692
chr12:65952341:A:G	0.4963	A	G	0.8061	0.0087	0.0128	36659	63137	0	0.955	12	65952341	12	65952341	*	rs1480469	R	12	66346121	chr12:66346121	rs1480469	a	g	0.8059	-0.0356	0.0081	1.007e-05	66346121	65952341	12	65952341	12	65952341	*	R	0.679687	-4.39506
chr19:44657628:T:C	2.396e-15	T	C	0.7454	0.0931	0.0118	36659	63137	28.2	0.1762	19	44657628	19	44657628	*	rs10410651	Y	19	45160896	chr19:45160896	rs10410651	t	c	0.7349	-0.0024	0.0072	0.7397	45160896	44657628	19	44657628	19	44657628	*	Y	7.88983	-0.333333
chr17:14644897:G:A	0.7153	A	G	0.1466	-0.0052	0.0144	36659	63137	0	0.4992	17	14644897	17	14644897	*	rs12946501	R	17	14548214	chr17:14548214	rs12946501	a	g	0.1343	0.0348	0.0094	0.0002216	14548214	14644897	17	14644897	17	14644897	*	R	-0.361111	3.70213
chr19:31432745:G:A	0.4751	A	G	0.6239	-0.0075	0.0105	36659	63137	44	0.05766	19	31432745	19	31432745	*	rs4805689	R	19	31923651	chr19:31923651	rs4805689	a	g	0.6053	0.0294	0.0066	8.308e-06	31923651	31432745	19	31432745	19	31432745	*	R	-0.714286	4.45455
chr8:9347368:C:G	0.06722	C	G	0.4421	-0.0188	0.0103	36390	62462	0	0.784	8	9347368	8	9347368	*	rs12545582	S	8	9204878	chr8:9204878	rs12545582	c	g	0.4578	0.0384	0.0065	3.311e-09	9204878	9347368	8	9347368	8	9347368	*	S	-1.82524	5.90769
chr4:34439556:A:G	0.466	A	G	0.9165	0.0134	0.0184	36659	63137	0	0.7939	4	34439556	4	34439556	*	rs6823212	R	4	34441178	chr4:34441178	rs6823212	a	g	0.9161	-0.0505	0.0115	1.161e-05	34441178	34439556	4	34439556	4	34439556	*	R	0.728261	-4.3913
chr16:19914290:T:C	0.008252	T	C	0.8343	0.0359	0.0136	36659	63137	0	0.9489	16	19914290	16	19914290	*	rs28482811	Y	16	19925612	chr16:19925612	rs28482811	t	c	0.8324	0.0312	0.0086	0.0002791	19925612	19914290	16	19914290	16	19914290	*	Y	2.63971	3.62791
chr11:50558384:A:G	0.01496	A	G	0.8953	-0.041	0.0168	36659	63137	37	0.1033	11	50558384	11	50558384	*	rs11245738	R	11	50517555	chr11:50517555	rs11245738	a	g	0.8927	-0.0361	0.0104	0.0004964	50517555	50558384	11	50558384	11	50558384	*	R	-2.44048	-3.47115
chr13:58569137:G:A	0.896	A	G	0.3202	-0.0014	0.0108	36659	63137	0	0.5374	13	58569137	13	58569137	*	rs1475560	R	13	59143271	chr13:59143271	rs1475560	a	g	0.3208	-0.0361	0.0069	1.751e-07	59143271	58569137	13	58569137	13	58569137	*	R	-0.12963	-5.23188
chr3:23211850:C:T	0.259	T	C	0.6458	0.012	0.0106	36659	63137	16.7	0.2844	3	23211850	3	23211850	*	rs9310715	H	3	23253341	chr3:23253341	rs9310715	t	c	0.6656	-0.0276	0.007	8.341e-05	23253341	23211850	3	23211850	3	23211850	*	H	1.13208	-3.94286
chr10:12260358:C:T	0.4265	T	C	0.2939	0.0088	0.0111	36659	63137	0	0.569	10	12260358	10	12260358	*	rs10906111	B	10	12302357	chr10:12302357	rs10906111	t	c	0.2902	0.0585	0.007	7.479e-17	12302357	12260358	10	12260358	10	12260358	*	B	0.792793	8.35714
chr22:50032470:G:A	0.02614	A	G	0.1531	0.0315	0.0142	36659	63137	0	0.4847	22	50032470	22	50032470	*	rs137902	R	22	50470899	chr22:50470899	rs137902	a	g	0.1554	0.0336	0.009	0.0001903	50470899	50032470	22	50032470	22	50032470	*	R	2.21831	3.73333
chr7:1981613:C:T	0.2242	T	C	0.215	0.015	0.0123	36659	63137	11.7	0.3327	7	1981613	7	1981613	*	rs55790766	Y	7	2021248	chr7:2021248	rs55790766	t	c	0.2052	-0.0333	0.008	2.854e-05	2021248	1981613	7	1981613	7	1981613	*	Y	1.21951	-4.1625
chr5:102955441:G:A	0.3909	A	G	0.3141	0.0093	0.0108	36659	63137	29.7	0.1633	5	102955441	5	102955441	*	rs17154860	R	5	102291145	chr5:102291145	rs17154860	a	g	0.3229	0.0422	0.0068	5.62e-10	102291145	102955441	5	102955441	5	102955441	*	R	0.861111	6.20588
chr9:3271914:C:T	0.2694	T	C	0.8793	0.0176	0.016	36659	63137	0	0.9882	9	3271914	9	3271914	*	rs658123	Y	9	3271914	chr9:3271914	rs658123	t	c	0.8884	-0.0452	0.0102	8.567e-06	3271914	3271914	9	3271914	9	3271914	*	Y	1.1	-4.43137
chr15:56814984:G:A	0.4896	A	G	0.0247	0.0225	0.0325	36659	63137	0	0.7808	15	56814984	15	56814984	*	rs17238901	R	15	57107182	chr15:57107182	rs17238901	a	g	0.0309	0.0828	0.0185	7.9e-06	57107182	56814984	15	56814984	15	56814984	*	R	0.692308	4.47568
chr18:42499772:G:A	0.9823	A	G	0.3455	0.0002	0.0106	36659	63137	38.2	0.09486	18	42499772	18	42499772	*	rs58378339	R	18	40079737	chr18:40079737	rs58378339	a	g	0.338	0.0302	0.0067	6.581e-06	40079737	42499772	18	42499772	18	42499772	*	R	0.0188679	4.50746
chr8:19967156:C:T	0.03907	T	C	0.3036	0.0225	0.0109	36659	63137	0	0.6483	8	19967156	8	19967156	*	rs15285	Y	8	19824667	chr8:19824667	rs15285	t	c	0.2877	-0.0311	0.007	9.279e-06	19824667	19967156	8	19967156	8	19967156	*	Y	2.06422	-4.44286
chr1:45823383:T:G	0.6202	T	G	0.7136	0.0055	0.0111	36659	63137	0	0.8814	1	45823383	1	45823383	*	rs12094860	K	1	46289055	chr1:46289055	rs12094860	t	g	0.7115	0.0283	0.007	5.479e-05	46289055	45823383	1	45823383	1	45823383	*	K	0.495495	4.04286
chr3:195942091:T:C	0.4639	T	C	0.3091	0.0081	0.011	36659	63137	0	0.4523	3	195942091	3	195942091	*	rs9842373	Y	3	195668962	chr3:195668962	rs9842373	t	c	0.3039	-0.0302	0.0069	1.241e-05	195668962	195942091	3	195942091	3	195942091	*	Y	0.736364	-4.37681
chr11:76235508:G:A	0.2908	A	G	0.0847	-0.0193	0.0182	36659	63137	0	0.634	11	76235508	11	76235508	*	rs727256	R	11	75946552	chr11:75946552	rs727256	a	g	0.088	0.0437	0.0114	0.0001286	75946552	76235508	11	76235508	11	76235508	*	R	-1.06044	3.83333
chr6:32216289:G:T	0.6968	T	G	0.4535	-0.004	0.0102	36390	62462	0	0.6016	6	32216289	6	32216289	*	rs3131291	K	6	32184066	chr6:32184066	rs3131291	t	g	0.4402	0.0284	0.0065	1.215e-05	32184066	32216289	6	32216289	6	32216289	*	K	-0.392157	4.36923
chr3:123366490:T:C	0.1531	T	C	0.5346	-0.0145	0.0101	36659	63137	0	0.9364	3	123366490	3	123366490	*	rs6794803	Y	3	123085337	chr3:123085337	rs6794803	t	c	0.5291	0.0417	0.0064	6.619e-11	123085337	123366490	3	123366490	3	123366490	*	Y	-1.43564	6.51562
chr11:50254761:G:A	0.0007694	A	G	0.0866	0.0613	0.0182	36659	63137	28.2	0.1767	11	50254761	11	50254761	*	rs9634036	R	11	50213932	chr11:50213932	rs9634036	a	g	0.0902	0.0499	0.0113	1.02e-05	50213932	50254761	11	50254761	11	50254761	*	R	3.36813	4.41593
chr8:11370497:G:A	0.2627	A	G	0.5165	0.0113	0.0101	36390	62462	9.9	0.3515	8	11370497	8	11370497	*	rs2736287	R	8	11228006	chr8:11228006	rs2736287	a	g	0.5213	-0.0289	0.0065	8.51e-06	11228006	11370497	8	11370497	8	11370497	*	R	1.11881	-4.44615
chr1:235377841:C:T	0.8707	T	C	0.5176	-0.0017	0.0103	36659	63137	0	0.9842	1	235377841	1	235377841	*	rs10925560	H	1	235541156	chr1:235541156	rs10925560	t	c	0.5103	0.0265	0.0064	3.337e-05	235541156	235377841	1	235377841	1	235377841	*	H	-0.165049	4.14062
chr17:4195703:A:G	0.5863	A	G	0.6938	0.006	0.011	36659	63137	0	0.5435	17	4195703	17	4195703	*	rs2304586	R	17	4098998	chr17:4098998	rs2304586	a	g	0.6924	-0.0484	0.0069	2.488e-12	4098998	4195703	17	4195703	17	4195703	*	R	0.545455	-7.01449
chr11:119066807:T:C	0.9298	T	C	0.6027	0.0009	0.0104	36659	63137	2.1	0.4221	11	119066807	11	119066807	*	rs4545564	Y	11	118937518	chr11:118937518	rs4545564	t	c	0.6011	-0.0319	0.0065	8.92e-07	118937518	119066807	11	119066807	11	119066807	*	Y	0.0865385	-4.90769
chr3:58304902:T:C	0.3523	T	C	0.7396	0.0108	0.0116	36659	63137	60.3	0.005007	3	58304902	3	58304902	*	rs62259320	Y	3	58290629	chr3:58290629	rs62259320	t	c	0.7435	-0.0256	0.0073	0.0004778	58290629	58304902	3	58304902	3	58304902	*	Y	0.931034	-3.50685
chr12:41549441:C:T	0.01574	T	C	0.4719	0.0244	0.0101	36659	63137	0	0.5783	12	41549441	12	41549441	*	rs285592	Y	12	41943243	chr12:41943243	rs285592	t	c	0.4847	0.0231	0.0064	0.0002983	41943243	41549441	12	41549441	12	41549441	*	Y	2.41584	3.60937
chr1:204610245:G:A	0.5843	A	G	0.6934	0.006	0.011	36659	63137	0	0.4853	1	204610245	1	204610245	*	rs898387	R	1	204579373	chr1:204579373	rs898387	a	g	0.7163	-0.027	0.007	0.0001187	204579373	204610245	1	204610245	1	204610245	*	R	0.545455	-3.85714
chr15:77726014:T:C	0.6115	T	C	0.9111	0.009	0.0177	36659	63137	24.8	0.2072	15	77726014	15	77726014	*	rs28544452	Y	15	78018356	chr15:78018356	rs28544452	t	c	0.9142	-0.0435	0.0114	0.0001381	78018356	77726014	15	77726014	15	77726014	*	Y	0.508475	-3.81579
chr19:7222644:C:T	0.4194	T	C	0.4237	-0.0082	0.0102	36659	63137	0	0.7309	19	7222644	19	7222644	*	rs4804413	Y	19	7222655	chr19:7222655	rs4804413	t	c	0.4289	0.0328	0.0065	4.356e-07	7222655	7222644	19	7222644	19	7222644	*	Y	-0.803922	5.04615
chr20:52583225:C:T	0.7369	T	C	0.6831	0.0037	0.0109	36659	63137	0	0.444	20	52583225	20	52583225	*	rs6068262	Y	20	51199764	chr20:51199764	rs6068262	t	c	0.6885	0.0256	0.0069	0.0002117	51199764	52583225	20	52583225	20	52583225	*	Y	0.33945	3.71014
chr1:39199010:G:A	0.0248	A	G	0.692	-0.0246	0.011	36659	63137	17.6	0.2763	1	39199010	1	39199010	*	rs12737392	R	1	39664682	chr1:39664682	rs12737392	a	g	0.7006	-0.0605	0.0069	2.042e-18	39664682	39199010	1	39199010	1	39199010	*	R	-2.23636	-8.76812
chr15:75476338:C:T	0.002844	T	C	0.2665	-0.0343	0.0115	36659	63137	0	0.7403	15	75476338	15	75476338	*	rs28737338	Y	15	75768679	chr15:75768679	rs28737338	t	c	0.2481	-0.0427	0.0074	9.248e-09	75768679	75476338	15	75476338	15	75476338	*	Y	-2.98261	-5.77027
chr16:75208831:T:C	0.7264	T	C	0.746	-0.0041	0.0116	36659	63137	0	0.6742	16	75208831	16	75208831	*	rs9928736	Y	16	75242729	chr16:75242729	rs9928736	t	c	0.7478	0.0284	0.0072	8.456e-05	75242729	75208831	16	75208831	16	75208831	*	Y	-0.353448	3.94444
chr14:102568920:G:A	0.3934	A	G	0.0385	0.0238	0.0279	36659	63137	42.8	0.06412	14	102568920	14	102568920	*	rs72700672	N	14	103035257	chr14:103035257	rs72700672	a	g	0.043	0.059	0.0169	0.0004652	103035257	102568920	14	102568920	14	102568920	*	N	0.853047	3.49112
chr9:123382723:G:T	0.02463	T	G	0.1185	0.035	0.0156	36659	63137	7.8	0.37	9	123382723	9	123382723	*	rs4836919	K	9	126145002	chr9:126145002	rs4836919	t	g	0.1183	0.0457	0.0101	5.452e-06	126145002	123382723	9	123382723	9	123382723	*	K	2.24359	4.52475
chr9:94152720:C:T	0.8156	T	C	0.3091	0.0026	0.011	36659	63137	9.3	0.3556	9	94152720	9	94152720	*	rs10993072	Y	9	96915002	chr9:96915002	rs10993072	t	c	0.3215	0.0364	0.0068	8.869e-08	96915002	94152720	9	94152720	9	94152720	*	Y	0.236364	5.35294
chr12:60817035:A:G	0.8881	A	G	0.8318	-0.0019	0.0135	36659	63137	0	0.5595	12	60817035	12	60817035	*	rs1032641	R	12	61210816	chr12:61210816	rs1032641	a	g	0.8399	-0.0336	0.0087	0.0001105	61210816	60817035	12	60817035	12	60817035	*	R	-0.140741	-3.86207
chr2:8881024:G:A	0.3489	A	G	0.0562	0.0211	0.0225	36659	63137	9.7	0.3515	2	8881024	2	8881024	*	rs16866845	R	2	9021154	chr2:9021154	rs16866845	a	g	0.0554	0.0514	0.0141	0.0002765	9021154	8881024	2	8881024	2	8881024	*	R	0.937778	3.64539
chr6:32434219:G:T	0.05307	T	G	0.4049	-0.0204	0.0106	35353	56437	1.1	0.4245	6	32434219	6	32434219	*	rs1987305	K	6	32401996	chr6:32401996	rs1987305	t	g	0.365	0.039	0.0067	5.882e-09	32401996	32434219	6	32434219	6	32434219	*	K	-1.92453	5.8209
chr8:11543119:C:G	0.02997	C	G	0.5123	0.0221	0.0102	36390	62462	0	0.8118	8	11543119	8	11543119	*	rs12386974	S	8	11400628	chr8:11400628	rs12386974	c	g	0.5117	-0.0331	0.0065	3.416e-07	11400628	11543119	8	11543119	8	11543119	*	S	2.16667	-5.09231
chr1:45760677:A:G	0.9207	A	G	0.7118	0.0011	0.0111	36659	63137	0	0.9675	1	45760677	1	45760677	*	rs11211177	R	1	46226349	chr1:46226349	rs11211177	a	g	0.7084	0.0267	0.007	0.0001412	46226349	45760677	1	45760677	1	45760677	*	R	0.0990991	3.81429
chr12:60784241:T:A	0.7435	A	T	0.1681	0.0044	0.0135	36659	63137	0	0.67	12	60784241	12	60784241	*	rs12305523	W	12	61178022	chr12:61178022	rs12305523	a	t	0.1606	0.0337	0.0087	0.0001054	61178022	60784241	12	60784241	12	60784241	*	W	0.325926	3.87356
chr5:157737954:T:C	0.6071	T	C	0.3544	0.0054	0.0105	36659	63137	0	0.4926	5	157737954	5	157737954	*	rs2270812	Y	5	157164962	chr5:157164962	rs2270812	t	c	0.3469	0.0278	0.0067	3.344e-05	157164962	157737954	5	157737954	5	157737954	*	Y	0.514286	4.14925
chr19:44854120:T:C	2.02e-116	T	C	0.7236	-0.2643	0.0115	36659	63137	77.9	1.925e-06	19	44854120	19	44854120	*	rs4803764	Y	19	45357377	chr19:45357377	rs4803764	t	c	0.7276	0.0304	0.0073	3.357e-05	45357377	44854120	19	44854120	19	44854120	*	Y	-22.9826	4.16438
chr4:6315193:C:G	0.1746	C	G	0.3443	-0.0148	0.0109	36659	63137	3.2	0.412	4	6315193	4	6315193	*	rs4688992	S	4	6316920	chr4:6316920	rs4688992	c	g	0.3406	-0.0735	0.0069	2.022e-26	6316920	6315193	4	6315193	4	6315193	*	S	-1.3578	-10.6522
chr15:95002678:A:G	0.861	A	G	0.9838	0.0074	0.042	36496	62732	12.6	0.3268	15	95002678	15	95002678	*	rs73455853	R	15	95545907	chr15:95545907	rs73455853	a	g	0.9841	-0.0973	0.0273	0.0003701	95545907	95002678	15	95002678	15	95002678	*	R	0.17619	-3.5641
chr4:48255598:G:T	0.7806	T	G	0.2999	0.0031	0.011	36659	63137	41.5	0.07249	4	48255598	4	48255598	*	rs13151613	K	4	48257615	chr4:48257615	rs13151613	t	g	0.2903	0.028	0.007	6.568e-05	48257615	48255598	4	48255598	4	48255598	*	K	0.281818	4
chr12:123211371:C:T	0.0823	T	C	0.7829	0.0215	0.0124	36659	63137	0	0.7345	12	123211371	12	123211371	*	rs10744148	Y	12	123695918	chr12:123695918	rs10744148	t	c	0.7838	0.0445	0.0077	9.278e-09	123695918	123211371	12	123211371	12	123211371	*	Y	1.73387	5.77922
chr7:100714043:G:A	0.1179	A	G	0.0536	0.0357	0.0229	36659	63137	0	0.5233	7	100714043	7	100714043	*	rs78976959	R	7	100311666	chr7:100311666	rs78976959	a	g	0.0457	0.0609	0.0157	0.0001055	100311666	100714043	7	100714043	7	100714043	*	R	1.55895	3.87898
chr8:8257782:A:G	0.2228	A	G	0.5002	0.0126	0.0103	36390	62462	7.3	0.3747	8	8257782	8	8257782	*	rs2948288	R	8	8115304	chr8:8115304	rs2948288	a	g	0.4957	-0.0334	0.0065	2.673e-07	8115304	8257782	8	8257782	8	8257782	*	R	1.2233	-5.13846
chr16:52960669:C:T	0.1657	T	C	0.9149	-0.0267	0.0193	36659	63137	0	0.8069	16	52960669	16	52960669	*	rs11861109	Y	16	52994581	chr16:52994581	rs11861109	t	c	0.9146	-0.0403	0.0114	0.0004137	52994581	52960669	16	52960669	16	52960669	*	Y	-1.38342	-3.53509
chr12:60642351:T:G	0.7678	T	G	0.8183	-0.0039	0.0131	36659	63137	0	0.7889	12	60642351	12	60642351	*	rs1910432	K	12	61036132	chr12:61036132	rs1910432	t	g	0.8226	-0.0325	0.0084	0.0001044	61036132	60642351	12	60642351	12	60642351	*	K	-0.29771	-3.86905
chr9:22061615:A:G	0.2022	A	G	0.3872	-0.0132	0.0103	36659	63137	31.1	0.1508	9	22061615	9	22061615	*	rs1537378	R	9	22061614	chr9:22061614	rs1537378	a	g	0.4013	-0.0532	0.0065	2.5e-16	22061614	22061615	9	22061615	9	22061615	*	R	-1.28155	-8.18462
chr6:108919359:A:G	0.9842	A	G	0.6564	0.0002	0.0106	36659	63137	0	0.7558	6	108919359	6	108919359	*	rs13219800	R	6	109240562	chr6:109240562	rs13219800	a	g	0.6488	-0.0241	0.0069	0.0004875	109240562	108919359	6	108919359	6	108919359	*	R	0.0188679	-3.49275
chr2:134707046:A:G	0.8176	A	G	0.7001	-0.0026	0.0111	36659	63137	0	0.5753	2	134707046	2	134707046	*	rs57891859	V	2	135464616	chr2:135464616	rs57891859	a	g	0.7358	-0.0274	0.0073	0.0001851	135464616	134707046	2	134707046	2	134707046	*	V	-0.234234	-3.75342
chr11:93005403:A:G	0.1836	A	G	0.7887	-0.0166	0.0125	36659	63137	0	0.8211	11	93005403	11	93005403	*	rs11020142	R	11	92738569	chr11:92738569	rs11020142	a	g	0.7998	-0.0433	0.008	5.284e-08	92738569	93005403	11	93005403	11	93005403	*	R	-1.328	-5.4125
chr14:79435122:G:C	0.6292	C	G	0.3179	0.0052	0.0108	36659	63137	0	0.9281	14	79435122	14	79435122	*	rs11625769	S	14	79901465	chr14:79901465	rs11625769	c	g	0.3248	0.0303	0.0068	8.5e-06	79901465	79435122	14	79435122	14	79435122	*	S	0.481481	4.45588
chr8:71557815:T:C	0.391	T	C	0.9255	-0.0165	0.0192	36659	63137	16.9	0.2832	8	71557815	8	71557815	*	rs28578663	Y	8	72470050	chr8:72470050	rs28578663	t	c	0.9186	-0.0474	0.0123	0.0001091	72470050	71557815	8	71557815	8	71557815	*	Y	-0.859375	-3.85366
chr17:81599570:G:C	0.5461	C	G	0.7664	0.0075	0.0124	36659	63137	0	0.4445	17	81599570	17	81599570	*	rs7405469	S	17	79566596	chr17:79566596	rs7405469	c	g	0.7594	0.0277	0.0075	0.0002384	79566596	81599570	17	81599570	17	81599570	*	S	0.604839	3.69333
chr1:205161285:A:G	0.3045	A	G	0.095	0.0178	0.0173	36659	63137	17.6	0.2759	1	205161285	1	205161285	*	rs3851294	R	1	205130413	chr1:205130413	rs3851294	a	g	0.093	-0.0395	0.0111	0.0003722	205130413	205161285	1	205161285	1	205161285	*	R	1.0289	-3.55856
chr2:112059881:A:T	0.03948	A	T	0.8222	0.0274	0.0133	36659	63137	7.8	0.3699	2	112059881	2	112059881	*	rs58182983	W	2	112817458	chr2:112817458	rs58182983	a	t	0.8397	-0.0381	0.0088	1.478e-05	112817458	112059881	2	112059881	2	112059881	*	W	2.06015	-4.32955
chr16:30352061:C:T	0.005782	T	C	0.2453	-0.0336	0.0122	36659	63137	0	0.5819	16	30352061	16	30352061	*	rs17839551	Y	16	30363382	chr16:30363382	rs17839551	t	c	0.2444	0.0316	0.0076	3.56e-05	30363382	30352061	16	30352061	16	30352061	*	Y	-2.7541	4.15789
chr8:13647946:T:G	0.7124	T	G	0.3558	0.0039	0.0106	36659	63137	48.3	0.03601	8	13647946	8	13647946	*	rs6530661	D	8	13505455	chr8:13505455	rs6530661	t	g	0.3611	0.0323	0.0066	9.745e-07	13505455	13647946	8	13647946	8	13647946	*	D	0.367925	4.89394
chr9:133275068:A:G	0.453	A	G	0.4738	-0.0076	0.0101	36390	62462	0	0.4816	9	133275068	9	133275068	*	rs559723	R	9	136150484	chr9:136150484	rs559723	a	g	0.4732	-0.0265	0.0064	3.337e-05	136150484	133275068	9	133275068	9	133275068	*	R	-0.752475	-4.14062
chr18:43125959:C:G	0.205	C	G	0.6452	-0.0134	0.0106	36659	63137	17.3	0.2789	18	43125959	18	43125959	*	rs1518167	S	18	40705924	chr18:40705924	rs1518167	c	g	0.6214	0.0279	0.0066	2.34e-05	40705924	43125959	18	43125959	18	43125959	*	S	-1.26415	4.22727
chr12:33277869:C:T	0.1224	T	C	0.0349	-0.0431	0.0279	36659	63137	27.5	0.1825	12	33277869	12	33277869	*	rs66783130	Y	12	33430804	chr12:33430804	rs66783130	t	c	0.03	0.0802	0.0187	1.875e-05	33430804	33277869	12	33277869	12	33277869	*	Y	-1.5448	4.28877
chr15:52873941:T:G	0.1758	T	G	0.6633	0.0147	0.0108	36659	63137	0	0.8975	15	52873941	15	52873941	*	rs1899730	K	15	53166138	chr15:53166138	rs1899730	t	g	0.663	-0.0272	0.0068	6.424e-05	53166138	52873941	15	52873941	15	52873941	*	K	1.36111	-4
chr6:31569829:C:T	0.001347	T	C	0.1628	-0.0438	0.0137	36390	62462	1.1	0.4281	6	31569829	6	31569829	*	rs2857706	Y	6	31537606	chr6:31537606	rs2857706	t	c	0.1556	0.0467	0.0093	5.4e-07	31537606	31569829	6	31569829	6	31569829	*	Y	-3.19708	5.02151
chr1:61428764:A:G	0.512	A	G	0.9967	-0.0847	0.1292	29198	34962	0	0.8811	1	61428764	1	61428764	*	rs78953568	R	1	61894436	chr1:61894436	rs78953568	a	g	0.9987	-0.4786	0.1222	8.969e-05	61894436	61428764	1	61428764	1	61428764	*	R	-0.655573	-3.91653
chr4:95020684:C:T	0.04267	T	C	0.6255	-0.0212	0.0104	36659	63137	0	0.9954	4	95020684	4	95020684	*	rs6532527	Y	4	95941835	chr4:95941835	rs6532527	t	c	0.6141	-0.0262	0.0065	5.437e-05	95941835	95020684	4	95020684	4	95020684	*	Y	-2.03846	-4.03077
chr8:104628593:C:T	0.8056	T	C	0.0775	-0.0046	0.0187	36659	63137	0	0.7903	8	104628593	8	104628593	*	rs75999553	Y	8	105640821	chr8:105640821	rs75999553	t	c	0.0733	-0.0476	0.0124	0.0001168	105640821	104628593	8	104628593	8	104628593	*	Y	-0.245989	-3.83871
chr6:138530210:C:T	0.2577	T	C	0.4494	0.0117	0.0104	36659	63137	0	0.758	6	138530210	6	138530210	*	rs6919935	Y	6	138851347	chr6:138851347	rs6919935	t	c	0.4284	0.0261	0.0065	5.805e-05	138851347	138530210	6	138530210	6	138530210	*	Y	1.125	4.01538
chr17:46128713:C:T	3.442e-08	T	C	0.2274	-0.068	0.0123	36659	63137	54	0.01638	17	46128713	17	46128713	*	rs1122380	Y	17	44206079	chr17:44206079	rs1122380	t	c	0.2122	0.0202	0.008	0.01113	44206079	46128713	17	46128713	17	46128713	*	Y	-5.52846	2.525
chr11:34927955:G:A	0.177	A	G	0.0859	0.0242	0.0179	36659	63137	8.1	0.3668	11	34927955	11	34927955	*	rs12283472	R	11	34949502	chr11:34949502	rs12283472	a	g	0.0855	0.0539	0.0113	1.874e-06	34949502	34927955	11	34927955	11	34927955	*	R	1.35196	4.76991
chr10:111237410:T:C	0.8058	T	C	0.9158	-0.0045	0.0181	36659	63137	0	0.4438	10	111237410	10	111237410	*	rs2078596	Y	10	112997168	chr10:112997168	rs2078596	t	c	0.9139	0.0442	0.0114	0.0001075	112997168	111237410	10	111237410	10	111237410	*	Y	-0.248619	3.87719
chr22:17978465:T:C	0.8833	T	C	0.7333	0.0017	0.0114	36659	63137	9	0.3584	22	17978465	22	17978465	*	rs9605469	Y	22	18461231	chr22:18461231	rs9605469	t	c	0.7459	0.0272	0.0073	0.0002063	18461231	17978465	22	17978465	22	17978465	*	Y	0.149123	3.72603
chr9:94831701:C:T	0.909	T	C	0.0631	0.0024	0.0207	36659	63137	0	0.9985	9	94831701	9	94831701	*	rs61446634	Y	9	97593983	chr9:97593983	rs61446634	t	c	0.0624	-0.0549	0.0134	4.196e-05	97593983	94831701	9	94831701	9	94831701	*	Y	0.115942	-4.09701
chr13:50580401:G:A	0.08896	A	G	0.0372	0.0453	0.0266	36659	63137	0	0.5372	13	50580401	13	50580401	*	rs77136607	R	13	51154537	chr13:51154537	rs77136607	a	g	0.0378	-0.0592	0.0169	0.000445	51154537	50580401	13	50580401	13	50580401	*	R	1.70301	-3.50296
chr6:136969119:A:G	0.583	A	G	0.2837	-0.0063	0.0115	36659	63137	25.9	0.1969	6	136969119	6	136969119	*	rs6931516	R	6	137290257	chr6:137290257	rs6931516	a	g	0.2858	0.0348	0.0071	1.02e-06	137290257	136969119	6	136969119	6	136969119	*	R	-0.547826	4.90141
chr8:41643919:C:T	0.08479	T	C	0.2834	0.0194	0.0113	36659	63137	0	0.5984	8	41643919	8	41643919	*	rs1020251	Y	8	41501438	chr8:41501438	rs1020251	t	c	0.32	0.0348	0.0069	4.756e-07	41501438	41643919	8	41643919	8	41643919	*	Y	1.71681	5.04348
chr4:90330498:A:G	0.2301	A	G	0.4498	0.0122	0.0102	36659	63137	0	0.7543	4	90330498	4	90330498	*	rs1078765	R	4	91251649	chr4:91251649	rs1078765	a	g	0.4478	-0.0278	0.0064	1.345e-05	91251649	90330498	4	90330498	4	90330498	*	R	1.19608	-4.34375
chr20:33928216:C:A	0.9545	A	C	0.6842	-0.0006	0.011	36659	63137	10.4	0.3452	20	33928216	20	33928216	*	rs4911375	M	20	32516022	chr20:32516022	rs4911375	a	c	0.663	0.0426	0.0068	3.862e-10	32516022	33928216	20	33928216	20	33928216	*	M	-0.0545455	6.26471
chr8:95035705:C:G	0.2233	C	G	0.8578	0.0176	0.0145	36659	63137	54.1	0.01625	8	95035705	8	95035705	*	rs6651272	S	8	96047933	chr8:96047933	rs6651272	c	g	0.8513	-0.0323	0.0089	0.0002842	96047933	95035705	8	95035705	8	95035705	*	S	1.21379	-3.62921
chr4:102918497:C:T	0.9821	T	C	0.4755	-0.0002	0.0102	36659	63137	39.6	0.08464	4	102918497	4	102918497	*	rs9917919	Y	4	103839654	chr4:103839654	rs9917919	t	c	0.4788	-0.0356	0.0064	2.49e-08	103839654	102918497	4	102918497	4	102918497	*	Y	-0.0196078	-5.5625
chr3:23546626:A:T	0.1211	A	T	0.9692	-0.0451	0.0291	36659	63137	0	0.7932	3	23546626	3	23546626	*	rs144295632	W	3	23588117	chr3:23588117	rs144295632	a	t	0.9643	-0.1131	0.0175	9.912e-11	23588117	23546626	3	23546626	3	23546626	*	W	-1.54983	-6.46286
chr4:73607598:G:A	0.8204	A	G	0.0048	0.0219	0.0963	32228	42115	35.3	0.2002	4	73607598	4	73607598	*	rs112230429	R	4	74473315	chr4:74473315	rs112230429	a	g	0.003	0.3366	0.0964	0.000482	74473315	73607598	4	73607598	4	73607598	*	R	0.227414	3.4917
chr5:99979965:T:C	0.06208	T	C	0.9789	0.0703	0.0377	36390	62462	7	0.377	5	99979965	5	99979965	*	rs151055978	Y	5	99315669	chr5:99315669	rs151055978	t	c	0.9745	-0.0737	0.0206	0.0003528	99315669	99979965	5	99979965	5	99979965	*	Y	1.86472	-3.57767
chr5:23382490:G:A	0.144	A	G	0.0989	0.0251	0.0172	36659	63137	0	0.6387	5	23382490	5	23382490	*	rs10077359	R	5	23382599	chr5:23382599	rs10077359	a	g	0.1035	0.0379	0.0105	0.0002948	23382599	23382490	5	23382490	5	23382490	*	R	1.4593	3.60952
chr9:79313603:A:G	0.2909	A	G	0.7665	0.0127	0.012	36659	63137	0	0.9517	9	79313603	9	79313603	*	rs10867358	R	9	81928518	chr9:81928518	rs10867358	a	g	0.7583	0.0263	0.0074	0.0004034	81928518	79313603	9	79313603	9	79313603	*	R	1.05833	3.55405
chr19:31366708:A:G	0.1726	A	G	0.4541	-0.0139	0.0102	36659	63137	35.7	0.1131	19	31366708	19	31366708	*	rs1982934	R	19	31857614	chr19:31857614	rs1982934	a	g	0.4314	0.0285	0.0064	8.109e-06	31857614	31366708	19	31366708	19	31366708	*	R	-1.36275	4.45312
chr6:32605638:A:G	3.735e-08	A	G	0.8535	0.0803	0.0146	36659	63137	0	0.6431	6	32605638	6	32605638	*	rs601945	R	6	32573415	chr6:32573415	rs601945	a	g	0.8259	-0.0849	0.0086	4.662e-23	32573415	32605638	6	32605638	6	32605638	*	R	5.5	-9.87209
chr8:26012092:T:C	0.3697	T	C	0.8268	-0.012	0.0133	36659	63137	0	0.9639	8	26012092	8	26012092	*	rs17817999	Y	8	25869608	chr8:25869608	rs17817999	t	c	0.81	-0.0364	0.0082	8.308e-06	25869608	26012092	8	26012092	8	26012092	*	Y	-0.902256	-4.43902
chr18:43154204:G:C	0.4637	C	G	0.012	0.0358	0.0489	36355	60771	0	0.5222	18	43154204	18	43154204	*	rs118140541	S	18	40734169	chr18:40734169	rs118140541	c	g	0.0104	0.1322	0.0354	0.0001873	40734169	43154204	18	43154204	18	43154204	*	S	0.732106	3.73446
chr1:219470307:A:G	0.1135	A	G	0.3227	-0.0171	0.0108	36659	63137	58.7	0.007089	1	219470307	1	219470307	*	rs2605098	R	1	219643649	chr1:219643649	rs2605098	a	g	0.3286	-0.0407	0.0068	2.227e-09	219643649	219470307	1	219470307	1	219470307	*	R	-1.58333	-5.98529
chr6:32442004:C:T	0.005813	T	C	0.4928	-0.0288	0.0104	35353	56437	0	0.5799	6	32442004	6	32442004	*	rs6931646	Y	6	32409781	chr6:32409781	rs6931646	t	c	0.434	0.0355	0.0065	4.535e-08	32409781	32442004	6	32442004	6	32442004	*	Y	-2.76923	5.46154
chr11:17095775:T:C	0.03591	T	C	0.4557	-0.0214	0.0102	36659	63137	0	0.5786	11	17095775	11	17095775	*	rs10832736	Y	11	17117322	chr11:17117322	rs10832736	t	c	0.4714	-0.0312	0.0064	1.034e-06	17117322	17095775	11	17095775	11	17095775	*	Y	-2.09804	-4.875
chr3:154253007:A:G	0.1498	A	G	0.14	-0.0215	0.0149	36659	63137	32.3	0.1405	3	154253007	3	154253007	*	rs355752	R	3	153970796	chr3:153970796	rs355752	a	g	0.1499	-0.0335	0.009	0.0001989	153970796	154253007	3	154253007	3	154253007	*	R	-1.44295	-3.72222
chr7:92658792:T:C	0.9763	T	C	0.6875	-0.0003	0.0109	36659	63137	2.4	0.4192	7	92658792	7	92658792	*	rs7804722	Y	7	92288106	chr7:92288106	rs7804722	t	c	0.7138	0.0254	0.0071	0.0003604	92288106	92658792	7	92658792	7	92658792	*	Y	-0.0275229	3.57746
chr4:102901676:G:A	0.7832	A	G	0.4805	0.0028	0.0102	36659	63137	39.3	0.08699	4	102901676	4	102901676	*	rs6824070	R	4	103822833	chr4:103822833	rs6824070	a	g	0.4812	-0.035	0.0064	4.253e-08	103822833	102901676	4	102901676	4	102901676	*	R	0.27451	-5.46875
chr14:91424333:T:C	0.006514	T	C	0.5817	0.028	0.0103	36659	63137	52.5	0.02083	14	91424333	14	91424333	*	rs11160006	Y	14	91890677	chr14:91890677	rs11160006	t	c	0.5689	-0.0355	0.0065	4.535e-08	91890677	91424333	14	91424333	14	91424333	*	Y	2.71845	-5.46154
chr11:34787907:T:C	0.1354	T	C	0.9131	-0.0266	0.0178	36659	63137	0	0.6244	11	34787907	11	34787907	*	rs12291335	Y	11	34809454	chr11:34809454	rs12291335	t	c	0.9153	-0.0599	0.0114	1.533e-07	34809454	34787907	11	34787907	11	34787907	*	Y	-1.49438	-5.25439
chr12:120886182:T:C	0.7667	T	C	0.6539	-0.0031	0.0106	36659	63137	0	0.6176	12	120886182	12	120886182	*	rs1168954	Y	12	121323985	chr12:121323985	rs1168954	t	c	0.6358	0.0249	0.0066	0.0001601	121323985	120886182	12	120886182	12	120886182	*	Y	-0.292453	3.77273
chr8:9106710:A:G	0.1633	A	G	0.718	-0.0156	0.0112	36390	62462	13.8	0.3162	8	9106710	8	9106710	*	rs4841101	R	8	8964220	chr8:8964220	rs4841101	a	g	0.7144	0.0283	0.0071	7.042e-05	8964220	9106710	8	9106710	8	9106710	*	R	-1.39286	3.98592
chr17:39488876:C:T	0.04921	T	C	0.7186	0.0226	0.0115	36659	63137	17.2	0.28	17	39488876	17	39488876	*	rs11870631	Y	17	37645129	chr17:37645129	rs11870631	t	c	0.7514	-0.0335	0.0074	6.594e-06	37645129	39488876	17	39488876	17	39488876	*	Y	1.96522	-4.52703
chr6:75618879:T:C	0.8789	T	C	0.6462	-0.0016	0.0105	36659	63137	0	0.7267	6	75618879	6	75618879	*	rs56343691	Y	6	76328595	chr6:76328595	rs56343691	t	c	0.6412	0.0309	0.0067	4.002e-06	76328595	75618879	6	75618879	6	75618879	*	Y	-0.152381	4.61194
chr4:95136716:C:G	0.005278	C	G	0.4501	0.0284	0.0102	36659	63137	0	0.8746	4	95136716	4	95136716	*	rs150938423	S	4	96057867	chr4:96057867	rs150938423	c	g	0.451	0.0267	0.0064	2.909e-05	96057867	95136716	4	95136716	4	95136716	*	S	2.78431	4.17188
chr5:46130910:G:A	0.7886	A	G	0.2941	0.003	0.0112	36659	63137	31.5	0.1473	5	46130910	5	46130910	*	rs8188019	R	5	46131012	chr5:46131012	rs8188019	a	g	0.3108	0.0271	0.0069	8.794e-05	46131012	46130910	5	46130910	5	46130910	*	R	0.267857	3.92754
chr1:46056120:G:A	0.4303	A	G	0.7094	0.0088	0.0112	36659	63137	0	0.7843	1	46056120	1	46056120	*	rs785466	R	1	46521792	chr1:46521792	rs785466	a	g	0.7136	0.0271	0.007	0.0001119	46521792	46056120	1	46056120	1	46056120	*	R	0.785714	3.87143
chr16:3604598:A:G	0.6777	A	G	0.7159	0.0047	0.0112	36659	63137	45.7	0.04814	16	3604598	16	3604598	*	rs1989387	R	16	3654599	chr16:3654599	rs1989387	a	g	0.7132	-0.0256	0.0071	0.0003236	3654599	3604598	16	3604598	16	3604598	*	R	0.419643	-3.60563
chr18:52744349:C:T	0.1811	T	C	0.0768	0.0253	0.0189	36659	63137	0	0.6194	18	52744349	18	52744349	*	rs75050730	Y	18	50270719	chr18:50270719	rs75050730	t	c	0.0716	0.0434	0.0125	0.0004953	50270719	52744349	18	52744349	18	52744349	*	Y	1.33862	3.472
chr4:102929772:T:C	0.4153	T	C	0.6646	0.0087	0.0107	36659	63137	29.3	0.1662	4	102929772	4	102929772	*	rs9991335	Y	4	103850929	chr4:103850929	rs9991335	t	c	0.6664	0.0389	0.0068	1.092e-08	103850929	102929772	4	102929772	4	102929772	*	Y	0.813084	5.72059
chr9:19091255:G:A	0.3421	A	G	0.4522	-0.0097	0.0103	36659	63137	0	0.7004	9	19091255	9	19091255	*	rs7026929	R	9	19091253	chr9:19091253	rs7026929	a	g	0.4496	-0.0235	0.0064	0.0002337	19091253	19091255	9	19091255	9	19091255	*	R	-0.941748	-3.67188
chr10:85245678:A:G	0.794	A	G	0.9244	-0.0051	0.0194	36659	63137	9	0.3581	10	85245678	10	85245678	*	rs2175925	R	10	87005434	chr10:87005434	rs2175925	a	g	0.9167	0.0502	0.0118	2.206e-05	87005434	85245678	10	85245678	10	85245678	*	R	-0.262887	4.25424
chr14:102799029:T:C	0.02066	T	C	0.3544	-0.0245	0.0106	36659	63137	10.2	0.3466	14	102799029	14	102799029	*	rs12436181	Y	14	103265366	chr14:103265366	rs12436181	t	c	0.3488	0.0313	0.0067	2.998e-06	103265366	102799029	14	102799029	14	102799029	*	Y	-2.31132	4.67164
chr15:41831069:G:A	0.9233	A	G	0.3157	0.001	0.0108	36659	63137	0	0.8778	15	41831069	15	41831069	*	rs11632519	R	15	42123267	chr15:42123267	rs11632519	a	g	0.3047	-0.0341	0.007	1.168e-06	42123267	41831069	15	41831069	15	41831069	*	R	0.0925926	-4.87143
chr12:398623:G:A	0.02863	A	G	0.7549	0.0261	0.0119	36659	63137	29.3	0.1668	12	398623	12	398623	*	rs10848905	R	12	507789	chr12:507789	rs10848905	a	g	0.7437	-0.0274	0.0074	0.000228	507789	398623	12	398623	12	398623	*	R	2.19328	-3.7027
chr1:39151018:C:G	0.09233	C	G	0.7841	-0.0207	0.0123	36659	63137	29.3	0.1661	1	39151018	1	39151018	*	rs67062906	S	1	39616690	chr1:39616690	rs67062906	c	g	0.7798	-0.0762	0.0076	2.072e-23	39616690	39151018	1	39151018	1	39151018	*	S	-1.68293	-10.0263
chr16:69533878:G:A	0.2557	A	G	0.4394	-0.0116	0.0102	36659	63137	0	0.4848	16	69533878	16	69533878	*	rs11646575	R	16	69567781	chr16:69567781	rs11646575	a	g	0.43	0.0227	0.0065	0.0004708	69567781	69533878	16	69533878	16	69533878	*	R	-1.13725	3.49231
chr19:44954036:C:T	5.372e-22	T	C	0.4532	0.0989	0.0103	36659	63137	0	0.4765	19	44954036	19	44954036	*	rs66867801	Y	19	45457293	chr19:45457293	rs66867801	t	c	0.4518	-0.0027	0.0064	0.6725	45457293	44954036	19	44954036	19	44954036	*	Y	9.60194	-0.421875
chr19:45783456:A:C	0.001796	A	C	0.6963	-0.0343	0.011	36659	63137	26.4	0.1928	19	45783456	19	45783456	*	rs2070736	M	19	46286714	chr19:46286714	rs2070736	a	c	0.6952	0.0293	0.0069	2.235e-05	46286714	45783456	19	45783456	19	45783456	*	M	-3.11818	4.24638
chr3:169249336:G:A	0.4614	A	G	0.1217	0.0115	0.0156	36659	63137	7.9	0.3691	3	169249336	3	169249336	*	rs13076361	R	3	168967124	chr3:168967124	rs13076361	a	g	0.1456	0.0333	0.0091	0.0002565	168967124	169249336	3	169249336	3	169249336	*	R	0.737179	3.65934
chr20:33989521:C:T	0.7523	T	C	0.6934	-0.0035	0.011	36659	63137	0	0.4402	20	33989521	20	33989521	*	rs4911394	Y	20	32577327	chr20:32577327	rs4911394	t	c	0.668	0.0421	0.0068	6.17e-10	32577327	33989521	20	33989521	20	33989521	*	Y	-0.318182	6.19118
chr11:17181858:A:G	0.04096	A	G	0.456	-0.0207	0.0101	36659	63137	0	0.5795	11	17181858	11	17181858	*	rs553711	R	11	17203405	chr11:17203405	rs553711	a	g	0.4709	-0.0317	0.0064	6.93e-07	17203405	17181858	11	17181858	11	17181858	*	R	-2.0495	-4.95312
chr6:126452341:C:T	0.6542	T	C	0.4712	-0.0045	0.0101	36659	63137	40.2	0.08043	6	126452341	6	126452341	*	rs2184967	Y	6	126773487	chr6:126773487	rs2184967	t	c	0.4548	0.0481	0.0064	5.031e-14	126773487	126452341	6	126452341	6	126452341	*	Y	-0.445545	7.51562
chr22:46315426:C:T	0.7477	T	C	0.1035	-0.0053	0.0165	36659	63137	10.4	0.3449	22	46315426	22	46315426	*	rs6007830	Y	22	46711323	chr22:46711323	rs6007830	t	c	0.1048	0.0388	0.0104	0.0001817	46711323	46315426	22	46315426	22	46315426	*	Y	-0.321212	3.73077
chr15:77553560:C:G	0.09995	C	G	0.6871	-0.0178	0.0108	36659	63137	0	0.5686	15	77553560	15	77553560	*	rs12904200	S	15	77845902	chr15:77845902	rs12904200	c	g	0.6906	-0.0501	0.0069	4.168e-13	77845902	77553560	15	77553560	15	77553560	*	S	-1.64815	-7.26087
chr3:12119236:A:G	0.1686	A	G	0.9682	-0.0394	0.0287	36659	63137	0	0.8782	3	12119236	3	12119236	*	rs9310399	R	3	12160736	chr3:12160736	rs9310399	a	g	0.9667	-0.0723	0.0179	5.387e-05	12160736	12119236	3	12119236	3	12119236	*	R	-1.37282	-4.03911
chr9:28415514:C:T	0.4175	T	C	0.2925	0.009	0.0111	36659	63137	26	0.1963	9	28415514	9	28415514	*	rs10968577	Y	9	28415512	chr9:28415512	rs10968577	t	c	0.3232	0.0371	0.0068	4.999e-08	28415512	28415514	9	28415514	9	28415514	*	Y	0.810811	5.45588
chr6:140359872:A:T	0.2604	A	T	0.7576	0.0132	0.0117	36659	63137	0	0.8058	6	140359872	6	140359872	*	rs9373276	W	6	140681009	chr6:140681009	rs9373276	a	t	0.7441	0.0268	0.0075	0.0003779	140681009	140359872	6	140359872	6	140359872	*	W	1.12821	3.57333
chr6:51613877:G:A	0.0007219	A	G	0.0256	0.108	0.0319	36659	63137	23.6	0.2185	6	51613877	6	51613877	*	rs2784192	R	6	51478675	chr6:51478675	rs2784192	a	g	0.0269	0.0915	0.0197	3.345e-06	51478675	51613877	6	51613877	6	51613877	*	R	3.38558	4.64467
chr6:32411089:T:G	0.4905	T	G	0.4882	-0.0071	0.0103	35353	56437	42.1	0.08666	6	32411089	6	32411089	*	rs5007265	K	6	32378866	chr6:32378866	rs5007265	t	g	0.4916	-0.0363	0.0065	2.246e-08	32378866	32411089	6	32411089	6	32411089	*	K	-0.68932	-5.58462
chr7:28219614:T:C	2.226e-05	T	C	0.7929	0.0534	0.0126	36659	63137	0	0.8403	7	28219614	7	28219614	*	rs1513275	Y	7	28259233	chr7:28259233	rs1513275	t	c	0.7953	-0.0642	0.0081	1.676e-15	28259233	28219614	7	28219614	7	28219614	*	Y	4.2381	-7.92593
chr4:95182714:A:T	0.1617	A	T	0.3208	0.0153	0.0109	36659	63137	0	0.7268	4	95182714	4	95182714	*	rs3796464	W	4	96103865	chr4:96103865	rs3796464	a	t	0.319	0.0327	0.0071	4.372e-06	96103865	95182714	4	95182714	4	95182714	*	W	1.40367	4.60563
chr6:127342558:C:T	0.4047	T	C	0.4171	0.0087	0.0104	36659	63137	0	0.9765	6	127342558	6	127342558	*	rs13207650	Y	6	127663703	chr6:127663703	rs13207650	t	c	0.4259	0.0235	0.0065	0.0002945	127663703	127342558	6	127342558	6	127342558	*	Y	0.836538	3.61538
chr11:128599355:C:T	0.6526	T	C	0.0167	0.0186	0.0413	36227	62057	0	0.7912	11	128599355	11	128599355	*	rs148218728	Y	11	128469250	chr11:128469250	rs148218728	t	c	0.018	0.1272	0.0245	2.083e-07	128469250	128599355	11	128599355	11	128599355	*	Y	0.450363	5.19184
chr9:104679914:G:C	0.6841	C	G	0.081	0.0075	0.0184	36659	63137	0	0.634	9	104679914	9	104679914	*	rs34337380	V	9	107442195	chr9:107442195	rs34337380	c	g	0.0819	-0.0519	0.0118	1.151e-05	107442195	104679914	9	104679914	9	104679914	*	V	0.407609	-4.39831
chr20:50187400:C:T	0.9572	T	C	0.3891	-0.0006	0.0104	36659	63137	28	0.1785	20	50187400	20	50187400	*	rs6125934	Y	20	48803937	chr20:48803937	rs6125934	t	c	0.3971	-0.0302	0.0066	4.686e-06	48803937	50187400	20	50187400	20	50187400	*	Y	-0.0576923	-4.57576
chr11:34943089:T:C	0.1644	T	C	0.9125	-0.0247	0.0178	36659	63137	0	0.4857	11	34943089	11	34943089	*	rs7938962	Y	11	34964636	chr11:34964636	rs7938962	t	c	0.9141	-0.0551	0.0113	1.101e-06	34964636	34943089	11	34943089	11	34943089	*	Y	-1.38764	-4.87611
chr15:76620987:A:G	0.8883	A	G	0.9216	0.0026	0.0188	36659	63137	0	0.6294	15	76620987	15	76620987	*	rs59195449	R	15	76913328	chr15:76913328	rs59195449	a	g	0.9314	0.0451	0.0128	0.0004145	76913328	76620987	15	76620987	15	76620987	*	R	0.138298	3.52344
chr8:41721880:A:G	0.6569	A	G	0.9458	-0.01	0.0225	36659	63137	53.5	0.01793	8	41721880	8	41721880	*	rs17661149	R	8	41579398	chr8:41579398	rs17661149	a	g	0.9343	-0.0738	0.0131	1.712e-08	41579398	41721880	8	41721880	8	41721880	*	R	-0.444444	-5.63359
chr1:50740088:T:C	0.05879	T	C	0.9075	0.0329	0.0174	36659	63137	0	0.4749	1	50740088	1	50740088	*	rs72900998	Y	1	51205760	chr1:51205760	rs72900998	t	c	0.9098	0.0656	0.0112	4.756e-09	51205760	50740088	1	50740088	1	50740088	*	Y	1.8908	5.85714
chr6:51629220:G:C	0.0008226	C	G	0.0258	0.1063	0.0318	36659	63137	19.2	0.2604	6	51629220	6	51629220	*	rs2771022	V	6	51494018	chr6:51494018	rs2771022	c	g	0.027	0.0924	0.0197	2.677e-06	51494018	51629220	6	51629220	6	51629220	*	V	3.34277	4.69036
chr5:50369016:G:A	0.929	A	G	0.3212	0.001	0.011	36659	63137	51.3	0.02469	5	50369016	5	50369016	*	rs12659303	R	5	49664850	chr5:49664850	rs12659303	a	g	0.3412	0.0246	0.0067	0.0002415	49664850	50369016	5	50369016	5	50369016	*	R	0.0909091	3.67164
chr4:101258625:T:C	0.9764	T	C	0.2564	0.0003	0.0117	36659	63137	0	0.8187	4	101258625	4	101258625	*	rs3804417	Y	4	102179782	chr4:102179782	rs3804417	t	c	0.2523	0.0288	0.0073	8.512e-05	102179782	101258625	4	101258625	4	101258625	*	Y	0.025641	3.94521
chr2:43349204:T:C	0.02277	T	C	0.9094	-0.0405	0.0178	36659	63137	0	0.6962	2	43349204	2	43349204	*	rs11693769	Y	2	43576343	chr2:43576343	rs11693769	t	c	0.8987	-0.0468	0.0106	9.619e-06	43576343	43349204	2	43349204	2	43349204	*	Y	-2.27528	-4.41509
chr6:31041278:C:T	0.3802	T	C	0.118	-0.0142	0.0161	36390	62462	46.5	0.05158	6	31041278	6	31041278	*	rs2517546	Y	6	31009055	chr6:31009055	rs2517546	t	c	0.1471	0.0322	0.0092	0.0004745	31009055	31041278	6	31041278	6	31041278	*	Y	-0.881988	3.5
chr5:101920552:T:C	0.706	T	C	0.812	-0.0049	0.013	36659	63137	50.2	0.02857	5	101920552	5	101920552	*	rs55702414	Y	5	101256256	chr5:101256256	rs55702414	t	c	0.8071	-0.0354	0.0081	1.129e-05	101256256	101920552	5	101920552	5	101920552	*	Y	-0.376923	-4.37037
chr22:50005020:C:T	0.0983	T	C	0.4944	0.0169	0.0102	36659	63137	0	0.787	22	50005020	22	50005020	*	rs137853	Y	22	50443449	chr22:50443449	rs137853	t	c	0.5091	0.04	0.0065	7.19e-10	50443449	50005020	22	50005020	22	50005020	*	Y	1.65686	6.15385
chr1:91895886:A:G	0.2921	A	G	0.9897	-0.0555	0.0527	36227	62057	0	0.9422	1	91895886	1	91895886	*	rs148066023	R	1	92361443	chr1:92361443	rs148066023	a	g	0.9892	-0.1226	0.0338	0.0002887	92361443	91895886	1	91895886	1	91895886	*	R	-1.05313	-3.62722
chr13:65634346:T:C	0.8001	T	C	0.3791	-0.0027	0.0105	36659	63137	0	0.7557	13	65634346	13	65634346	*	rs1987886	Y	13	66208478	chr13:66208478	rs1987886	t	c	0.3919	0.0275	0.0066	3.059e-05	66208478	65634346	13	65634346	13	65634346	*	Y	-0.257143	4.16667
chr3:186922604:G:T	0.6054	T	G	0.2912	0.0058	0.0112	36659	63137	0	0.8908	3	186922604	3	186922604	*	rs9880677	K	3	186640393	chr3:186640393	rs9880677	t	g	0.291	0.0357	0.007	3.599e-07	186640393	186922604	3	186922604	3	186922604	*	K	0.517857	5.1
chr11:127836445:T:C	0.08859	T	C	0.9925	-0.1055	0.0619	35592	60847	0	0.8775	11	127836445	11	127836445	*	rs189398163	Y	11	127706340	chr11:127706340	rs189398163	t	c	0.9935	-0.1514	0.042	0.000311	127706340	127836445	11	127836445	11	127836445	*	Y	-1.70436	-3.60476
chr4:94083571:G:A	0.9546	A	G	0.2861	0.0006	0.0112	36659	63137	0	0.5115	4	94083571	4	94083571	*	rs2865331	R	4	95004722	chr4:95004722	rs2865331	a	g	0.2863	-0.0251	0.0071	0.0004228	95004722	94083571	4	94083571	4	94083571	*	R	0.0535714	-3.53521
chr11:9820944:C:T	0.2095	T	C	0.8761	-0.0196	0.0156	36659	63137	18.1	0.2711	11	9820944	11	9820944	*	rs10734650	Y	11	9842491	chr11:9842491	rs10734650	t	c	0.8888	0.0426	0.0103	3.3e-05	9842491	9820944	11	9820944	11	9820944	*	Y	-1.25641	4.13592
chr4:184831715:C:T	0.1096	T	C	0.2522	0.0186	0.0116	36659	63137	19.6	0.2569	4	184831715	4	184831715	*	rs35681997	Y	4	185752869	chr4:185752869	rs35681997	t	c	0.2535	-0.0326	0.0073	8.668e-06	185752869	184831715	4	184831715	4	184831715	*	Y	1.60345	-4.46575
chr17:48970506:G:A	0.3099	A	G	0.5571	-0.0105	0.0104	36659	63137	0	0.974	17	48970506	17	48970506	*	rs3895874	R	17	47047868	chr17:47047868	rs3895874	a	g	0.5607	0.0429	0.0065	3.88e-11	47047868	48970506	17	48970506	17	48970506	*	R	-1.00962	6.6
chr17:63561362:G:T	0.6868	T	G	0.2487	0.0047	0.0117	36659	63137	0	0.9173	17	63561362	17	63561362	*	rs28571160	K	17	61638723	chr17:61638723	rs28571160	t	g	0.252	-0.0347	0.0073	2.196e-06	61638723	63561362	17	63561362	17	63561362	*	K	0.401709	-4.75342
chr11:14782056:T:C	0.4331	T	C	0.9134	0.0142	0.0181	36659	63137	26.6	0.1906	11	14782056	11	14782056	*	rs7937511	Y	11	14803602	chr11:14803602	rs7937511	t	c	0.9188	-0.0544	0.0116	2.858e-06	14803602	14782056	11	14782056	11	14782056	*	Y	0.78453	-4.68966
chr15:77592300:A:G	0.8827	A	G	0.628	0.0015	0.0104	36659	63137	0	0.9488	15	77592300	15	77592300	*	rs2667759	R	15	77884642	chr15:77884642	rs2667759	a	g	0.6316	0.0592	0.0067	1.005e-18	77884642	77592300	15	77592300	15	77592300	*	R	0.144231	8.83582
chr20:63677133:A:G	0.1165	A	G	0.4986	-0.0163	0.0104	36659	63137	7.4	0.3733	20	63677133	20	63677133	*	rs6011026	R	20	62308486	chr20:62308486	rs6011026	a	g	0.512	-0.0257	0.0069	0.0002	62308486	63677133	20	63677133	20	63677133	*	R	-1.56731	-3.72464
chr12:27764915:G:A	0.7141	A	G	0.1596	0.0051	0.014	36659	63137	14.5	0.3064	12	27764915	12	27764915	*	rs34622437	R	12	27917848	chr12:27917848	rs34622437	a	g	0.1618	-0.0676	0.0087	7.322e-15	27917848	27764915	12	27764915	12	27764915	*	R	0.364286	-7.77011
chr10:13453104:A:G	0.5844	A	G	0.6683	0.0059	0.0108	36659	63137	9.1	0.3574	10	13453104	10	13453104	*	rs7092750	R	10	13495104	chr10:13495104	rs7092750	a	g	0.6678	-0.0299	0.0068	1.116e-05	13495104	13453104	10	13453104	10	13453104	*	R	0.546296	-4.39706
chr20:63783071:C:T	0.6308	T	C	0.5626	0.005	0.0103	36659	63137	0	0.5387	20	63783071	20	63783071	*	rs6089775	Y	20	62414424	chr20:62414424	rs6089775	t	c	0.5656	0.0232	0.0065	0.0003517	62414424	63783071	20	63783071	20	63783071	*	Y	0.485437	3.56923
chr6:43429118:A:C	0.1063	A	C	0.5338	0.0164	0.0101	36659	63137	21.9	0.2351	6	43429118	6	43429118	*	rs4714684	H	6	43396856	chr6:43396856	rs4714684	a	c	0.5079	0.0253	0.0064	7.455e-05	43396856	43429118	6	43429118	6	43429118	*	H	1.62376	3.95312
chr9:21787179:A:C	0.6779	A	C	0.9904	-0.0236	0.0567	36227	62057	0	0.7972	9	21787179	9	21787179	*	rs4339728	M	9	21787178	chr9:21787178	rs4339728	a	c	0.9863	-0.1202	0.0307	8.923e-05	21787178	21787179	9	21787179	9	21787179	*	M	-0.416226	-3.91531
chr22:30020538:A:G	0.05372	A	G	0.9193	-0.0355	0.0184	36659	63137	0	0.6947	22	30020538	22	30020538	*	rs41278853	R	22	30416527	chr22:30416527	rs41278853	a	g	0.9131	0.0812	0.0115	1.786e-12	30416527	30020538	22	30020538	22	30020538	*	R	-1.92935	7.06087
chr16:81481756:G:C	0.4716	C	G	0.171	0.0098	0.0136	36659	63137	48.5	0.03533	16	81481756	16	81481756	*	rs56140527	S	16	81515361	chr16:81515361	rs56140527	c	g	0.1824	-0.0293	0.0084	0.0004687	81515361	81481756	16	81481756	16	81481756	*	S	0.720588	-3.4881
chr4:49065879:A:G	0.288	A	G	0.2709	-0.0124	0.0117	36659	63137	0	0.5732	4	49065879	4	49065879	*	rs2605280	R	4	49067896	chr4:49067896	rs2605280	a	g	0.2796	0.0323	0.0075	1.83e-05	49067896	49065879	4	49065879	4	49065879	*	R	-1.05983	4.30667
chr1:205111835:T:C	0.05802	T	C	0.8148	-0.0244	0.0129	36659	63137	0	0.7359	1	205111835	1	205111835	*	rs7514499	Y	1	205080963	chr1:205080963	rs7514499	t	c	0.8002	-0.043	0.008	6.525e-08	205080963	205111835	1	205111835	1	205111835	*	Y	-1.89147	-5.375
chr18:60390545:G:T	0.558	T	G	0.0192	-0.0229	0.039	36390	62462	0	0.5203	18	60390545	18	60390545	*	rs112246396	K	18	58057778	chr18:58057778	rs112246396	t	g	0.0231	-0.1365	0.0226	1.583e-09	58057778	60390545	18	60390545	18	60390545	*	K	-0.587179	-6.03982
chr10:80492013:G:A	3.772e-10	A	G	0.8017	0.0803	0.0128	36659	63137	10	0.3489	10	80492013	10	80492013	*	rs7910643	R	10	82251769	chr10:82251769	rs7910643	a	g	0.7963	-0.0015	0.0079	0.8485	82251769	80492013	10	80492013	10	80492013	*	R	6.27344	-0.189873
chr18:23097822:G:A	0.1325	A	G	0.0274	-0.0488	0.0324	36390	62462	0	0.8938	18	23097822	18	23097822	*	rs111742494	R	18	20677786	chr18:20677786	rs111742494	a	g	0.0331	0.0738	0.019	9.851e-05	20677786	23097822	18	23097822	18	23097822	*	R	-1.50617	3.88421
chr15:63798659:C:T	0.02364	T	C	0.3008	0.0249	0.011	36659	63137	14.8	0.3031	15	63798659	15	63798659	*	rs8027347	Y	15	64090858	chr15:64090858	rs8027347	t	c	0.3085	0.0347	0.0069	5.128e-07	64090858	63798659	15	63798659	15	63798659	*	Y	2.26364	5.02899
chr1:158820266:T:C	0.6809	T	C	0.9937	0.0278	0.0676	36086	60096	0	0.5682	1	158820266	1	158820266	*	rs112972155	Y	1	158790056	chr1:158790056	rs112972155	t	c	0.9942	-0.1952	0.0441	9.496e-06	158790056	158820266	1	158820266	1	158820266	*	Y	0.411243	-4.4263
chr5:44875347:A:G	0.6649	A	G	0.4958	-0.0044	0.0102	36659	63137	0	0.4954	5	44875347	5	44875347	*	rs62366821	R	5	44875449	chr5:44875449	rs62366821	a	g	0.5138	0.0329	0.0065	4.017e-07	44875449	44875347	5	44875347	5	44875347	*	R	-0.431373	5.06154
chr4:67690115:C:A	0.02173	A	C	0.4821	0.0232	0.0101	36659	63137	9.5	0.3534	4	67690115	4	67690115	*	rs2627254	M	4	68555833	chr4:68555833	rs2627254	a	c	0.463	0.0225	0.0064	0.0004269	68555833	67690115	4	67690115	4	67690115	*	M	2.29703	3.51562
chr5:50327987:A:T	0.8891	A	T	0.6793	-0.0015	0.011	36659	63137	49.7	0.0303	5	50327987	5	50327987	*	rs1344339	W	5	49623821	chr5:49623821	rs1344339	a	t	0.6581	-0.0249	0.0067	0.0002025	49623821	50327987	5	50327987	5	50327987	*	W	-0.136364	-3.71642
chr1:213989230:A:T	0.04754	A	T	0.4783	0.0201	0.0102	36659	63137	35.1	0.118	1	213989230	1	213989230	*	rs340838	W	1	214162573	chr1:214162573	rs340838	a	t	0.4612	-0.0556	0.0064	3.165e-18	214162573	213989230	1	213989230	1	213989230	*	W	1.97059	-8.6875
chr11:85116445:C:A	0.4162	A	C	0.3741	-0.0085	0.0105	36659	63137	20	0.2532	11	85116445	11	85116445	*	rs565044	M	11	84827489	chr11:84827489	rs565044	a	c	0.3676	-0.0289	0.0066	1.18e-05	84827489	85116445	11	85116445	11	85116445	*	M	-0.809524	-4.37879
chr3:138342326:C:T	0.278	T	C	0.6491	-0.0115	0.0106	36659	63137	0	0.732	3	138342326	3	138342326	*	rs6769261	Y	3	138061168	chr3:138061168	rs6769261	t	c	0.6473	-0.0327	0.0067	1.061e-06	138061168	138342326	3	138342326	3	138342326	*	Y	-1.08491	-4.8806
chr19:1952091:G:A	0.001049	A	G	0.5855	-0.0343	0.0105	36659	63137	12.1	0.3289	19	1952091	19	1952091	*	rs4534977	R	19	1952090	chr19:1952090	rs4534977	a	g	0.5956	0.0273	0.0068	6.037e-05	1952090	1952091	19	1952091	19	1952091	*	R	-3.26667	4.01471
chr2:207111653:C:A	0.6606	A	C	0.3443	-0.0047	0.0107	36659	63137	25.8	0.1987	2	207111653	2	207111653	*	rs2244696	H	2	207976377	chr2:207976377	rs2244696	a	c	0.3627	0.0253	0.0066	0.0001253	207976377	207111653	2	207111653	2	207111653	*	H	-0.439252	3.83333
chr5:44661856:C:G	0.8845	C	G	0.6146	-0.0015	0.0104	36659	63137	0	0.8543	5	44661856	5	44661856	*	rs10805685	S	5	44661958	chr5:44661958	rs10805685	c	g	0.6028	-0.0384	0.0065	3.311e-09	44661958	44661856	5	44661856	5	44661856	*	S	-0.144231	-5.90769
chr15:77076370:T:A	0.8654	A	T	0.6724	0.0018	0.0108	36659	63137	0	0.4965	15	77076370	15	77076370	*	rs938501	W	15	77368712	chr15:77368712	rs938501	a	t	0.6666	0.0371	0.0068	4.999e-08	77368712	77076370	15	77076370	15	77076370	*	W	0.166667	5.45588
chr9:114180135:T:C	0.8144	T	C	0.3369	0.0025	0.0108	36659	63137	0.1	0.4392	9	114180135	9	114180135	*	rs4979349	Y	9	116942415	chr9:116942415	rs4979349	t	c	0.3018	-0.0312	0.007	8.685e-06	116942415	114180135	9	114180135	9	114180135	*	Y	0.231481	-4.45714
chr17:42553082:C:T	0.003222	T	C	0.5306	0.0299	0.0101	36659	63137	0	0.6107	17	42553082	17	42553082	*	rs597255	Y	17	40705100	chr17:40705100	rs597255	t	c	0.5638	0.0285	0.0065	1.132e-05	40705100	42553082	17	42553082	17	42553082	*	Y	2.9604	4.38462
chr2:65357140:A:G	0.3696	A	G	0.4167	-0.0092	0.0102	36659	63137	43	0.06319	2	65357140	2	65357140	*	rs1396210	R	2	65584274	chr2:65584274	rs1396210	a	g	0.4124	-0.0275	0.0065	2.273e-05	65584274	65357140	2	65357140	2	65357140	*	R	-0.901961	-4.23077
chr11:2855089:C:T	0.008799	T	C	0.2856	0.0295	0.0113	36390	62462	0	0.5707	11	2855089	11	2855089	*	rs11602943	B	11	2876319	chr11:2876319	rs11602943	t	c	0.3122	0.0314	0.007	7.602e-06	2876319	2855089	11	2855089	11	2855089	*	B	2.61062	4.48571
chr7:131861797:T:A	0.159	A	T	0.6996	0.0158	0.0112	36659	63137	0	0.5738	7	131861797	7	131861797	*	rs4728238	W	7	131546556	chr7:131546556	rs4728238	a	t	0.7062	-0.0256	0.007	0.000263	131546556	131861797	7	131861797	7	131861797	*	W	1.41071	-3.65714
chr16:4247302:T:C	0.9253	T	C	0.9928	-0.0066	0.0701	36086	60096	0	0.6347	16	4247302	16	4247302	*	rs76725771	Y	16	4297303	chr16:4297303	rs76725771	t	c	0.9931	-0.1495	0.041	0.00027	4297303	4247302	16	4247302	16	4247302	*	Y	-0.0941512	-3.64634
chr3:129614323:C:G	0.3997	C	G	0.8654	-0.0125	0.0148	36659	63137	19.4	0.2584	3	129614323	3	129614323	*	rs2625981	V	3	129333166	chr3:129333166	rs2625981	c	g	0.8789	0.045	0.0099	6.065e-06	129333166	129614323	3	129614323	3	129614323	*	V	-0.844595	4.54545
chr8:109090452:G:C	0.8131	C	G	0.5939	0.0024	0.0103	36659	63137	0	0.5415	8	109090452	8	109090452	*	rs3110036	S	8	110102681	chr8:110102681	rs3110036	c	g	0.6045	-0.0254	0.0065	9.124e-05	110102681	109090452	8	109090452	8	109090452	*	S	0.23301	-3.90769
chr9:115515821:C:T	0.5598	T	C	0.3046	-0.0064	0.011	36659	63137	27.5	0.183	9	115515821	9	115515821	*	rs7871383	Y	9	118278100	chr9:118278100	rs7871383	t	c	0.2948	-0.0323	0.007	4.137e-06	118278100	115515821	9	115515821	9	115515821	*	Y	-0.581818	-4.61429
chr5:134550476:G:A	0.451	A	G	0.1205	0.0118	0.0156	36659	63137	0	0.7112	5	134550476	5	134550476	*	rs11242224	R	5	133886166	chr5:133886166	rs11242224	a	g	0.1345	0.0352	0.0094	0.0001874	133886166	134550476	5	134550476	5	134550476	*	R	0.75641	3.74468
chr1:72273016:T:C	0.428	T	C	0.8216	0.0104	0.0131	36659	63137	0	0.7334	1	72273016	1	72273016	*	rs34376163	Y	1	72738699	chr1:72738699	rs34376163	t	c	0.8104	0.0415	0.0082	3.744e-07	72738699	72273016	1	72273016	1	72273016	*	Y	0.793893	5.06098
chr13:50588833:C:T	0.9623	T	C	0.2052	0.0006	0.0125	36659	63137	8.6	0.3617	13	50588833	13	50588833	*	rs7332114	Y	13	51162969	chr13:51162969	rs7332114	t	c	0.1976	-0.0304	0.0081	0.0001628	51162969	50588833	13	50588833	13	50588833	*	Y	0.048	-3.75309
chr15:77087903:G:A	0.9726	A	G	0.6739	0.0004	0.0108	36659	63137	3.9	0.4053	15	77087903	15	77087903	*	rs55645420	R	15	77380245	chr15:77380245	rs55645420	a	g	0.6685	0.0398	0.0068	4.973e-09	77380245	77087903	15	77087903	15	77087903	*	R	0.037037	5.85294
chr19:44939831:G:C	6.507e-34	C	G	0.3243	0.1353	0.0111	36659	63137	15.1	0.3003	19	44939831	19	44939831	*	rs73045696	S	19	45443088	chr19:45443088	rs73045696	c	g	0.3119	-0.0017	0.007	0.8085	45443088	44939831	19	44939831	19	44939831	*	S	12.1892	-0.242857
chr17:45909030:C:T	4.707e-08	T	C	0.23	-0.0664	0.0122	36659	63137	53	0.01912	17	45909030	17	45909030	*	rs1467968	Y	17	43986396	chr17:43986396	rs1467968	t	c	0.2117	0.0199	0.008	0.01239	43986396	45909030	17	45909030	17	45909030	*	Y	-5.44262	2.4875
chr10:63573888:C:G	0.015	C	G	0.5423	-0.0246	0.0101	36659	63137	13.5	0.3155	10	63573888	10	63573888	*	rs6479908	N	10	65333648	chr10:65333648	rs6479908	c	g	0.5361	-0.0272	0.0066	3.731e-05	65333648	63573888	10	63573888	10	63573888	*	N	-2.43564	-4.12121
chr3:70433924:T:C	0.7341	T	C	0.8076	0.0044	0.0128	36659	63137	15.2	0.2987	3	70433924	3	70433924	*	rs9861432	Y	3	70483075	chr3:70483075	rs9861432	t	c	0.8035	-0.0305	0.0081	0.0001549	70483075	70433924	3	70433924	3	70433924	*	Y	0.34375	-3.76543
chr12:65952934:T:C	0.8278	T	C	0.8406	0.0031	0.0143	36659	63137	31.2	0.1499	12	65952934	12	65952934	*	rs12371967	Y	12	66346714	chr12:66346714	rs12371967	t	c	0.8293	0.0405	0.0087	3.156e-06	66346714	65952934	12	65952934	12	65952934	*	Y	0.216783	4.65517
chr11:60320748:A:G	3.082e-08	A	G	0.6467	-0.0588	0.0106	36659	63137	0	0.9668	11	60320748	11	60320748	*	rs4436562	R	11	60088221	chr11:60088221	rs4436562	a	g	0.6308	0.0053	0.0067	0.429	60088221	60320748	11	60320748	11	60320748	*	R	-5.54717	0.791045
chr8:128604916:C:A	0.73	A	C	0.2172	-0.0042	0.0123	36659	63137	0	0.4852	8	128604916	8	128604916	*	rs16903157	M	8	129617162	chr8:129617162	rs16903157	a	c	0.2114	0.0303	0.0077	9.203e-05	129617162	128604916	8	128604916	8	128604916	*	M	-0.341463	3.93506
chr18:23494958:G:A	0.6982	A	G	0.3511	0.0041	0.0106	36659	63137	15.4	0.2969	18	23494958	18	23494958	*	rs303753	R	18	21074922	chr18:21074922	rs303753	a	g	0.3552	0.0289	0.0067	1.612e-05	21074922	23494958	18	23494958	18	23494958	*	R	0.386792	4.31343
chr17:9889451:G:A	0.0001718	A	G	0.2891	-0.0422	0.0112	36659	63137	16.9	0.2828	17	9889451	17	9889451	*	rs17681684	R	17	9792768	chr17:9792768	rs17681684	a	g	0.3224	0.0383	0.0068	1.827e-08	9792768	9889451	17	9889451	17	9889451	*	R	-3.76786	5.63235
chr2:180654707:C:T	0.1472	T	C	0.6062	0.015	0.0103	36659	63137	0	0.8849	2	180654707	2	180654707	*	rs11690655	Y	2	181519434	chr2:181519434	rs11690655	t	c	0.6183	0.0267	0.0067	6.762e-05	181519434	180654707	2	180654707	2	180654707	*	Y	1.45631	3.98507
chr6:31749915:A:G	0.0172	A	G	0.1565	0.0332	0.0139	36390	62462	15.8	0.2981	6	31749915	6	31749915	*	rs3117572	R	6	31717692	chr6:31717692	rs3117572	a	g	0.1903	-0.0523	0.0083	2.567e-10	31717692	31749915	6	31749915	6	31749915	*	R	2.38849	-6.3012
chr8:11312042:C:A	0.3712	A	C	0.4034	-0.0092	0.0103	36390	62462	50.6	0.03271	8	11312042	8	11312042	*	rs1897950	M	8	11169551	chr8:11169551	rs1897950	a	c	0.3999	0.03	0.0066	5.415e-06	11169551	11312042	8	11312042	8	11312042	*	M	-0.893204	4.54545
chr11:93292250:T:A	0.4577	A	T	0.432	-0.0076	0.0103	36659	63137	0	0.7842	11	93292250	11	93292250	*	rs10765601	W	11	93025416	chr11:93025416	rs10765601	a	t	0.4364	0.032	0.0065	8.245e-07	93025416	93292250	11	93292250	11	93292250	*	W	-0.737864	4.92308
chr18:55368081:T:A	0.2429	A	T	0.0392	-0.0303	0.026	36659	63137	54.9	0.01414	18	55368081	18	55368081	*	rs151289957	W	18	53035312	chr18:53035312	rs151289957	a	t	0.0374	0.0637	0.0169	0.0001576	53035312	55368081	18	55368081	18	55368081	*	W	-1.16538	3.76923
chr17:629127:C:G	0.8848	C	G	0.8104	0.0019	0.0128	36390	62462	10	0.3507	17	629127	17	629127	*	rs34305525	S	17	532367	chr17:532367	rs34305525	c	g	0.8054	-0.0308	0.0084	0.0002359	532367	629127	17	629127	17	629127	*	S	0.148438	-3.66667
chr8:10794523:G:A	0.1837	A	G	0.2151	0.0163	0.0122	36390	62462	0	0.5884	8	10794523	8	10794523	*	rs2005310	R	8	10652033	chr8:10652033	rs2005310	a	g	0.2333	-0.0342	0.0075	5.715e-06	10652033	10794523	8	10794523	8	10794523	*	R	1.33607	-4.56
chr10:79286696:G:A	0.6112	A	G	0.299	0.0057	0.0111	36659	63137	0	0.733	10	79286696	10	79286696	*	rs1250566	R	10	81046453	chr10:81046453	rs1250566	a	g	0.327	0.0283	0.0069	4.216e-05	81046453	79286696	10	79286696	10	79286696	*	R	0.513514	4.10145
chr2:208009047:T:C	0.801	T	C	0.7589	-0.003	0.0118	36659	63137	0	0.5951	2	208009047	2	208009047	*	rs35687108	Y	2	208873771	chr2:208873771	rs35687108	t	c	0.7563	-0.0282	0.0074	0.0001486	208873771	208009047	2	208009047	2	208009047	*	Y	-0.254237	-3.81081
chr11:47586388:C:G	0.00141	C	G	0.5354	-0.0321	0.0101	36659	63137	0	0.9221	11	47586388	11	47586388	*	rs10838732	V	11	47607940	chr11:47607940	rs10838732	c	g	0.5618	0.0293	0.0064	4.485e-06	47607940	47586388	11	47586388	11	47586388	*	V	-3.17822	4.57812
chr22:32030446:C:G	0.3492	C	G	0.9364	0.0198	0.0212	36659	63137	12.5	0.3251	22	32030446	22	32030446	*	rs75179575	B	22	32426433	chr22:32426433	rs75179575	c	g	0.9165	0.0608	0.0118	2.764e-07	32426433	32030446	22	32030446	22	32030446	*	B	0.933962	5.15254
chr18:60066196:A:G	0.04817	A	G	0.5308	0.0199	0.0101	36659	63137	5.7	0.3892	18	60066196	18	60066196	*	rs8085349	R	18	57733428	chr18:57733428	rs8085349	a	g	0.528	-0.0332	0.0064	2.012e-07	57733428	60066196	18	60066196	18	60066196	*	R	1.9703	-5.1875
chr22:46256406:A:T	0.4267	A	T	0.8509	0.0112	0.0141	36659	63137	6	0.3868	22	46256406	22	46256406	*	rs6007732	W	22	46652303	chr22:46652303	rs6007732	a	t	0.8545	-0.0335	0.009	0.0001989	46652303	46256406	22	46256406	22	46256406	*	W	0.794326	-3.72222
chr6:31585073:T:C	0.07029	T	C	0.7658	0.0215	0.0119	36390	62462	0	0.7821	6	31585073	6	31585073	*	rs7758790	Y	6	31552850	chr6:31552850	rs7758790	t	c	0.7767	-0.0346	0.0076	5.987e-06	31552850	31585073	6	31585073	6	31585073	*	Y	1.80672	-4.55263
chr8:94846506:T:C	0.01083	T	C	0.2601	-0.0293	0.0115	36659	63137	23	0.2246	8	94846506	8	94846506	*	rs6998921	Y	8	95858734	chr8:95858734	rs6998921	t	c	0.2604	0.0262	0.0072	0.0002872	95858734	94846506	8	94846506	8	94846506	*	Y	-2.54783	3.63889
chr1:45613212:C:T	0.9804	T	C	0.7107	0.0003	0.0111	36659	63137	0	0.954	1	45613212	1	45613212	*	rs2230659	Y	1	46078884	chr1:46078884	rs2230659	t	c	0.7108	0.0258	0.007	0.0002353	46078884	45613212	1	45613212	1	45613212	*	Y	0.027027	3.68571
chr11:2613343:C:T	0.4443	T	C	0.0129	-0.0384	0.0502	36227	62057	8.1	0.3674	11	2613343	11	2613343	*	rs151143862	Y	11	2634573	chr11:2634573	rs151143862	t	c	0.0144	0.1009	0.0285	0.0003957	2634573	2613343	11	2613343	11	2613343	*	Y	-0.76494	3.54035
chr11:9831792:G:A	0.8554	A	G	0.1043	-0.003	0.0166	36659	63137	0	0.4422	11	9831792	11	9831792	*	rs12574467	R	11	9853339	chr11:9853339	rs12574467	a	g	0.1093	0.0477	0.0102	2.644e-06	9853339	9831792	11	9831792	11	9831792	*	R	-0.180723	4.67647
chr11:32501410:G:A	0.06128	A	G	0.0657	-0.0386	0.0206	36659	63137	0	0.5432	11	32501410	11	32501410	*	rs111426229	R	11	32522956	chr11:32522956	rs111426229	a	g	0.0724	0.0458	0.0124	0.0002097	32522956	32501410	11	32501410	11	32501410	*	R	-1.87379	3.69355
chr5:102407999:T:C	0.4116	T	C	0.7506	-0.0096	0.0117	36659	63137	20.1	0.2521	5	102407999	5	102407999	*	rs1376899	Y	5	101743703	chr5:101743703	rs1376899	t	c	0.7437	0.0383	0.0073	1.735e-07	101743703	102407999	5	102407999	5	102407999	*	Y	-0.820513	5.24658
chr8:144841123:T:C	0.8436	T	C	0.6176	0.0021	0.0105	36659	63137	29.8	0.1622	8	144841123	8	144841123	*	rs2242651	Y	8	146066508	chr8:146066508	rs2242651	t	c	0.6259	0.0245	0.0066	0.0002038	146066508	144841123	8	144841123	8	144841123	*	Y	0.2	3.71212
chr12:65816459:A:C	0.8227	A	C	0.9752	0.0074	0.0331	36659	63137	0	0.4932	12	65816459	12	65816459	*	rs73113897	M	12	66210239	chr12:66210239	rs73113897	a	c	0.9781	-0.1568	0.0226	4.113e-12	66210239	65816459	12	65816459	12	65816459	*	M	0.223565	-6.93805
chr3:129602478:G:A	0.3633	A	G	0.1061	0.0149	0.0164	36659	63137	28.3	0.1755	3	129602478	3	129602478	*	rs77643021	R	3	129321321	chr3:129321321	rs77643021	a	g	0.0992	-0.0535	0.0108	7.017e-07	129321321	129602478	3	129602478	3	129602478	*	R	0.908537	-4.9537
chr6:32703744:T:C	0.6771	T	C	0.74	0.0049	0.0117	36659	63137	0	0.4591	6	32703744	6	32703744	*	rs9275439	Y	6	32671521	chr6:32671521	rs9275439	t	c	0.7365	-0.0452	0.0073	6.954e-10	32671521	32703744	6	32703744	6	32703744	*	Y	0.418803	-6.19178
chr3:14907379:G:A	0.9522	A	G	0.7445	-0.0007	0.0117	36659	63137	0	0.937	3	14907379	3	14907379	*	rs6782420	R	3	14948886	chr3:14948886	rs6782420	a	g	0.7582	-0.0317	0.0074	2.006e-05	14948886	14907379	3	14907379	3	14907379	*	R	-0.0598291	-4.28378
chr6:32324060:G:T	0.02521	T	G	0.3963	-0.0237	0.0106	35353	56437	27.4	0.2008	6	32324060	6	32324060	*	rs523627	K	6	32291837	chr6:32291837	rs523627	t	g	0.3889	0.0397	0.0066	1.76e-09	32291837	32324060	6	32324060	6	32324060	*	K	-2.23585	6.01515
chr10:125278476:T:G	0.0366	T	G	0.2065	-0.0264	0.0126	36659	63137	0	0.5942	10	125278476	10	125278476	*	rs6421958	K	10	126967045	chr10:126967045	rs6421958	t	g	0.1976	0.0294	0.008	0.0002202	126967045	125278476	10	125278476	10	125278476	*	K	-2.09524	3.675
chr9:95050875:G:A	0.8657	A	G	0.8791	-0.0027	0.0158	36659	63137	0	0.9346	9	95050875	9	95050875	*	rs4743984	R	9	97813157	chr9:97813157	rs4743984	a	g	0.887	0.0465	0.0102	4.683e-06	97813157	95050875	9	95050875	9	95050875	*	R	-0.170886	4.55882
chr19:45064390:C:G	9.774e-09	C	G	0.9678	0.1842	0.0321	36659	63137	20.7	0.2463	19	45064390	19	45064390	*	rs140157080	S	19	45567648	chr19:45567648	rs140157080	c	g	0.9657	-0.0033	0.0198	0.8676	45567648	45064390	19	45064390	19	45064390	*	S	5.73832	-0.166667
chr2:81542501:T:C	0.9699	T	C	0.9196	0.0007	0.0188	36659	63137	0	0.8343	2	81542501	2	81542501	*	rs74338209	Y	2	81769625	chr2:81769625	rs74338209	t	c	0.9333	-0.0467	0.013	0.0003219	81769625	81542501	2	81542501	2	81542501	*	Y	0.037234	-3.59231
chr8:9597535:G:C	0.0008321	C	G	0.3501	-0.0355	0.0106	36390	62462	22.9	0.2321	8	9597535	8	9597535	*	rs7835002	B	8	9455045	chr8:9455045	rs7835002	c	g	0.357	0.0325	0.0067	1.234e-06	9455045	9597535	8	9597535	8	9597535	*	B	-3.34906	4.85075
chr2:30489395:C:T	0.6823	T	C	0.1114	-0.0067	0.0163	36659	63137	17.9	0.2732	2	30489395	2	30489395	*	rs71444462	Y	2	30712261	chr2:30712261	rs71444462	t	c	0.1101	0.036	0.0102	0.0003931	30712261	30489395	2	30489395	2	30489395	*	Y	-0.411043	3.52941
chr5:5144352:C:T	0.1704	T	C	0.3794	0.0143	0.0104	36659	63137	31.4	0.1481	5	5144352	5	5144352	*	rs1479602	Y	5	5144465	chr5:5144465	rs1479602	t	c	0.3957	-0.0286	0.0065	1.054e-05	5144465	5144352	5	5144352	5	5144352	*	Y	1.375	-4.4
chr17:48761156:T:C	0.876	T	C	0.6188	0.0016	0.0105	36659	63137	0	0.4651	17	48761156	17	48761156	*	rs72831852	Y	17	46838518	chr17:46838518	rs72831852	t	c	0.6231	-0.0251	0.0065	0.0001104	46838518	48761156	17	48761156	17	48761156	*	Y	0.152381	-3.86154
chr20:52580346:A:G	0.8791	A	G	0.8128	-0.002	0.0129	36659	63137	0	0.8267	20	52580346	20	52580346	*	rs55948653	R	20	51196885	chr20:51196885	rs55948653	a	g	0.8131	0.037	0.0083	7.706e-06	51196885	52580346	20	52580346	20	52580346	*	R	-0.155039	4.45783
chr7:130749767:T:C	0.374	T	C	0.5443	0.0092	0.0104	36659	63137	38.3	0.09364	7	130749767	7	130749767	*	rs35057928	Y	7	130434526	chr7:130434526	rs35057928	t	c	0.5074	0.047	0.0064	1.855e-13	130434526	130749767	7	130749767	7	130749767	*	Y	0.884615	7.34375
chr1:39472585:C:T	0.05004	T	C	0.2085	0.0244	0.0125	36659	63137	8.1	0.3668	1	39472585	1	39472585	*	rs61779308	Y	1	39938257	chr1:39938257	rs61779308	t	c	0.2164	0.0776	0.0077	1.303e-23	39938257	39472585	1	39472585	1	39472585	*	Y	1.952	10.0779
chr15:67412645:C:T	0.47	T	C	0.5431	0.0074	0.0102	36659	63137	0	0.5351	15	67412645	15	67412645	*	rs8026196	Y	15	67704983	chr15:67704983	rs8026196	t	c	0.5574	0.0232	0.0064	0.0002807	67704983	67412645	15	67412645	15	67412645	*	Y	0.72549	3.625
chr7:50522006:A:G	0.4575	A	G	0.2578	0.0086	0.0116	36659	63137	2.7	0.4164	7	50522006	7	50522006	*	rs6963534	R	7	50589704	chr7:50589704	rs6963534	a	g	0.2484	0.0284	0.0074	0.0001333	50589704	50522006	7	50522006	7	50522006	*	R	0.741379	3.83784
chr1:229537208:G:A	0.834	A	G	0.6271	-0.0022	0.0107	36659	63137	68.2	0.0004963	1	229537208	1	229537208	*	rs348330	R	1	229672955	chr1:229672955	rs348330	a	g	0.6399	-0.0492	0.0067	2.1e-13	229672955	229537208	1	229537208	1	229537208	*	R	-0.205607	-7.34328
chr22:46336521:T:G	0.7829	T	G	0.8992	0.0046	0.0167	36659	63137	4.6	0.3988	22	46336521	22	46336521	*	rs9615349	K	22	46732418	chr22:46732418	rs9615349	t	g	0.8959	-0.0399	0.0105	0.0001385	46732418	46336521	22	46336521	22	46336521	*	K	0.275449	-3.8
chr22:27089520:C:G	0.3462	C	G	0.722	0.0109	0.0116	36659	63137	0	0.7906	22	27089520	22	27089520	*	rs62222827	S	22	27485482	chr22:27485482	rs62222827	c	g	0.7141	0.0267	0.0071	0.0001767	27485482	27089520	22	27089520	22	27089520	*	S	0.939655	3.76056
chr15:76145642:T:G	0.8568	T	G	0.8511	-0.0026	0.0144	36659	63137	0	0.4953	15	76145642	15	76145642	*	rs8043371	K	15	76437983	chr15:76437983	rs8043371	t	g	0.8528	-0.0347	0.009	0.0001164	76437983	76145642	15	76145642	15	76145642	*	K	-0.180556	-3.85556
chr6:32615382:T:C	0.005327	T	C	0.5689	0.0291	0.0104	35353	56437	0	0.7555	6	32615382	6	32615382	*	rs4959106	Y	6	32583159	chr6:32583159	rs4959106	t	c	0.5698	-0.0406	0.0067	1.371e-09	32583159	32615382	6	32615382	6	32615382	*	Y	2.79808	-6.0597
chr1:72687787:T:C	0.625	T	C	0.7526	0.0057	0.0117	36659	63137	0	0.6451	1	72687787	1	72687787	*	rs12042334	Y	1	73153470	chr1:73153470	rs12042334	t	c	0.7453	-0.0261	0.0073	0.0003693	73153470	72687787	1	72687787	1	72687787	*	Y	0.487179	-3.57534
chr12:21690642:C:T	0.5247	T	C	0.2599	-0.0074	0.0116	36659	63137	0	0.6156	12	21690642	12	21690642	*	rs11046164	Y	12	21843576	chr12:21843576	rs11046164	t	c	0.2697	-0.0344	0.0072	1.921e-06	21843576	21690642	12	21690642	12	21690642	*	Y	-0.637931	-4.77778
chr1:219401441:A:G	0.5741	A	G	0.749	-0.0065	0.0116	36659	63137	65.6	0.001203	1	219401441	1	219401441	*	rs12032534	R	1	219574783	chr1:219574783	rs12032534	a	g	0.7429	0.0296	0.0073	5.376e-05	219574783	219401441	1	219401441	1	219401441	*	R	-0.560345	4.05479
chr15:45815906:T:A	0.1551	A	T	0.0163	-0.0581	0.0409	36390	62462	0	0.774	15	45815906	15	45815906	*	rs138842367	W	15	46108104	chr15:46108104	rs138842367	a	t	0.0219	0.0774	0.022	0.0004313	46108104	45815906	15	45815906	15	45815906	*	W	-1.42054	3.51818
chr3:160453304:C:T	0.2665	T	C	0.5104	0.0112	0.0101	36659	63137	13.7	0.314	3	160453304	3	160453304	*	rs56394279	Y	3	160171092	chr3:160171092	rs56394279	t	c	0.5347	-0.0284	0.0066	1.666e-05	160171092	160453304	3	160453304	3	160453304	*	Y	1.10891	-4.30303
chr14:102964210:C:A	0.9603	A	C	0.1431	-0.0007	0.0147	36659	63137	35.1	0.1181	14	102964210	14	102964210	*	rs3818287	M	14	103430547	chr14:103430547	rs3818287	a	c	0.1476	0.0408	0.009	5.867e-06	103430547	102964210	14	102964210	14	102964210	*	M	-0.047619	4.53333
chr12:60588862:T:C	0.9978	T	C	0.8043	0	0.0127	36659	63137	0	0.5492	12	60588862	12	60588862	*	rs2723723	Y	12	60982643	chr12:60982643	rs2723723	t	c	0.8097	-0.0334	0.0082	4.319e-05	60982643	60588862	12	60588862	12	60588862	*	Y	0	-4.07317
chr6:31251861:A:G	0.1604	A	G	0.2196	0.0168	0.012	36390	62462	0	0.7077	6	31251861	6	31251861	*	rs3130433	R	6	31219638	chr6:31219638	rs3130433	a	g	0.2169	-0.0514	0.0077	3.267e-11	31219638	31251861	6	31251861	6	31251861	*	R	1.4	-6.67532
chr7:150831738:A:G	0.4459	A	G	0.7706	-0.0091	0.012	36659	63137	0	0.7172	7	150831738	7	150831738	*	rs9648658	R	7	150528826	chr7:150528826	rs9648658	a	g	0.7644	-0.0362	0.0075	1.571e-06	150528826	150831738	7	150831738	7	150831738	*	R	-0.758333	-4.82667
chr20:52645356:A:G	0.4364	A	G	0.7488	0.009	0.0116	36659	63137	10	0.3487	20	52645356	20	52645356	*	rs8124744	R	20	51261895	chr20:51261895	rs8124744	a	g	0.7492	0.0313	0.0073	1.949e-05	51261895	52645356	20	52645356	20	52645356	*	R	0.775862	4.28767
chr19:7828045:T:C	0.7817	T	C	0.6546	-0.003	0.0107	36659	63137	0	0.6798	19	7828045	19	7828045	*	rs12974297	Y	19	7892931	chr19:7892931	rs12974297	t	c	0.6425	-0.0288	0.0067	1.724e-05	7892931	7828045	19	7828045	19	7828045	*	Y	-0.280374	-4.29851
chr14:91494528:G:A	0.02351	A	G	0.4464	-0.0231	0.0102	36659	63137	56.2	0.01142	14	91494528	14	91494528	*	rs11623076	R	14	91960872	chr14:91960872	rs11623076	a	g	0.4588	0.0365	0.0064	1.098e-08	91960872	91494528	14	91494528	14	91494528	*	R	-2.26471	5.70312
chr17:72299619:G:A	0.2704	A	G	0.5305	0.0113	0.0102	36659	63137	0	0.5282	17	72299619	17	72299619	*	rs1029645	R	17	70295760	chr17:70295760	rs1029645	a	g	0.5439	0.0227	0.0064	0.0003792	70295760	72299619	17	72299619	17	72299619	*	R	1.10784	3.54688
chr1:39478508:A:G	0.02012	A	G	0.3446	0.0248	0.0107	36659	63137	0.5	0.4363	1	39478508	1	39478508	*	rs6665948	R	1	39944180	chr1:39944180	rs6665948	a	g	0.3382	0.0564	0.0067	3.872e-17	39944180	39478508	1	39478508	1	39478508	*	R	2.31776	8.41791
chr4:48711845:G:A	0.142	A	G	0.4998	0.0148	0.01	36659	63137	7.8	0.3692	4	48711845	4	48711845	*	rs62309747	R	4	48713862	chr4:48713862	rs62309747	a	g	0.4739	-0.0237	0.0064	0.0002066	48713862	48711845	4	48711845	4	48711845	*	R	1.48	-3.70312
chr12:120948729:A:G	0.8644	A	G	0.6074	0.0018	0.0103	36659	63137	24	0.2147	12	120948729	12	120948729	*	rs11065360	R	12	121386532	chr12:121386532	rs11065360	a	g	0.6076	0.0365	0.0066	3.14e-08	121386532	120948729	12	120948729	12	120948729	*	R	0.174757	5.5303
chr8:41665840:A:G	0.1962	A	G	0.7451	0.0149	0.0115	36659	63137	0	0.529	8	41665840	8	41665840	*	rs9694034	R	8	41523358	chr8:41523358	rs9694034	a	g	0.7644	0.0801	0.0075	2.271e-26	41523358	41665840	8	41665840	8	41665840	*	R	1.29565	10.68
chr6:82730054:C:T	0.05195	T	C	0.0016	0.3084	0.1587	29198	34962	33	0.2246	6	82730054	6	82730054	*	rs185242570	Y	6	83439771	chr6:83439771	rs185242570	t	c	0.0011	0.4617	0.1106	2.969e-05	83439771	82730054	6	82730054	6	82730054	*	Y	1.94329	4.1745
chr1:51066166:C:T	0.03041	T	C	0.0947	-0.0375	0.0173	36659	63137	0	0.6598	1	51066166	1	51066166	*	rs6662160	Y	1	51531838	chr1:51531838	rs6662160	t	c	0.093	-0.0607	0.0112	6.023e-08	51531838	51066166	1	51066166	1	51066166	*	Y	-2.16763	-5.41964
chr4:94354620:C:T	0.08158	T	C	0.3696	-0.0184	0.0106	36659	63137	5.9	0.3872	4	94354620	4	94354620	*	rs13103185	Y	4	95275771	chr4:95275771	rs13103185	t	c	0.3712	0.0351	0.0067	1.623e-07	95275771	94354620	4	94354620	4	94354620	*	Y	-1.73585	5.23881
chr3:64721144:A:G	0.9408	A	G	0.6869	0.0008	0.0109	36659	63137	2.6	0.417	3	64721144	3	64721144	*	rs9816778	R	3	64706820	chr3:64706820	rs9816778	a	g	0.7055	0.0527	0.007	5.805e-14	64706820	64721144	3	64721144	3	64721144	*	R	0.0733945	7.52857
chr16:29967506:G:A	4.329e-05	A	G	0.3992	-0.0428	0.0105	36659	63137	7.4	0.373	16	29967506	16	29967506	*	rs4788203	R	16	29978827	chr16:29978827	rs4788203	a	g	0.4297	0.0357	0.0065	3.81e-08	29978827	29967506	16	29967506	16	29967506	*	R	-4.07619	5.49231
chr17:72648893:G:A	0.08168	A	G	0.0804	0.0324	0.0186	36659	63137	23.4	0.2206	17	72648893	17	72648893	*	rs61736066	V	17	70645032	chr17:70645032	rs61736066	a	g	0.0843	-0.046	0.0117	8.757e-05	70645032	72648893	17	72648893	17	72648893	*	V	1.74194	-3.93162
chr14:100661258:G:C	0.9541	C	G	0.1245	-0.0009	0.0153	36659	63137	0	0.557	14	100661258	14	100661258	*	rs17576305	S	14	101127595	chr14:101127595	rs17576305	c	g	0.1374	0.0371	0.0093	6.853e-05	101127595	100661258	14	100661258	14	100661258	*	S	-0.0588235	3.98925
chr17:67811627:G:C	0.6578	C	G	0.7674	0.0055	0.0123	36659	63137	2.3	0.4203	17	67811627	17	67811627	*	rs9912436	S	17	65807743	chr17:65807743	rs9912436	c	g	0.7844	-0.0295	0.0077	0.0001404	65807743	67811627	17	67811627	17	67811627	*	S	0.447154	-3.83117
chr11:47684534:C:T	0.0007323	T	C	0.4665	0.034	0.0101	36659	63137	0	0.9315	11	47684534	11	47684534	*	rs10838745	Y	11	47706086	chr11:47706086	rs10838745	t	c	0.4403	-0.0296	0.0064	3.578e-06	47706086	47684534	11	47684534	11	47684534	*	Y	3.36634	-4.625
chr5:134479015:C:T	0.2794	T	C	0.4463	0.011	0.0102	36659	63137	0	0.5098	5	134479015	5	134479015	*	rs10214411	Y	5	133814706	chr5:133814706	rs10214411	t	c	0.4631	-0.0249	0.0064	9.674e-05	133814706	134479015	5	134479015	5	134479015	*	Y	1.07843	-3.89062
chr20:52449315:G:A	0.6669	A	G	0.1806	0.0056	0.013	36659	63137	0	0.6178	20	52449315	20	52449315	*	rs17806224	R	20	51065854	chr20:51065854	rs17806224	a	g	0.1778	-0.038	0.0084	5.715e-06	51065854	52449315	20	52449315	20	52449315	*	R	0.430769	-4.52381
chr15:75216548:G:A	0.07217	A	G	0.0549	-0.0414	0.023	36659	63137	1.4	0.4284	15	75216548	15	75216548	*	rs62027345	R	15	75508889	chr15:75508889	rs62027345	a	g	0.0537	-0.0592	0.0151	8.62e-05	75508889	75216548	15	75216548	15	75216548	*	R	-1.8	-3.92053
chr8:121126206:A:G	0.2491	A	G	0.9974	-0.1579	0.137	29198	34962	26.8	0.255	8	121126206	8	121126206	*	rs185930405	R	8	122138446	chr8:122138446	rs185930405	a	g	0.9993	-0.6428	0.1646	9.407e-05	122138446	121126206	8	121126206	8	121126206	*	R	-1.15255	-3.90522
chr1:116987889:C:T	0.3659	T	C	0.511	-0.0092	0.0101	36659	63137	0	0.8524	1	116987889	1	116987889	*	rs1127656	Y	1	117530511	chr1:117530511	rs1127656	t	c	0.5333	-0.0405	0.0064	2.28e-10	117530511	116987889	1	116987889	1	116987889	*	Y	-0.910891	-6.32812
chr12:60724861:T:G	0.7675	T	G	0.8321	-0.004	0.0135	36659	63137	0	0.6618	12	60724861	12	60724861	*	rs273855	K	12	61118642	chr12:61118642	rs273855	t	g	0.8394	-0.0342	0.0087	8.305e-05	61118642	60724861	12	60724861	12	60724861	*	K	-0.296296	-3.93103
chr9:3259218:G:C	0.4581	C	G	0.1232	-0.0114	0.0154	36659	63137	0	0.9712	9	3259218	9	3259218	*	rs12004744	S	9	3259218	chr9:3259218	rs12004744	c	g	0.1227	0.0476	0.0097	1.017e-06	3259218	3259218	9	3259218	9	3259218	*	S	-0.74026	4.90722
chr10:100656298:C:T	0.795	T	C	0.2127	0.0032	0.0123	36659	63137	0	0.9164	10	100656298	10	100656298	*	rs117597828	Y	10	102416055	chr10:102416055	rs117597828	t	c	0.2164	0.0287	0.0077	0.0002121	102416055	100656298	10	100656298	10	100656298	*	Y	0.260163	3.72727
chr7:44164827:C:T	0.4956	T	C	0.2201	0.0083	0.0122	36659	63137	0	0.6734	7	44164827	7	44164827	*	rs2908294	Y	7	44204426	chr7:44204426	rs2908294	t	c	0.2262	0.035	0.0075	3.437e-06	44204426	44164827	7	44164827	7	44164827	*	Y	0.680328	4.66667
chr11:27669019:T:G	0.3092	T	G	0.7613	-0.012	0.0118	36659	63137	45.7	0.04854	11	27669019	11	27669019	*	rs11030105	D	11	27690566	chr11:27690566	rs138385919	t	g	0.7464	-0.0315	0.0073	1.724e-05	27690566	27669019	11	27669019	11	27669019	*	D	-1.01695	-4.31507
chr3:125186667:C:T	0.4513	T	C	0.4217	0.0081	0.0107	36659	63137	0	0.8143	3	125186667	3	125186667	*	rs9816529	Y	3	124905511	chr3:124905511	rs9816529	t	c	0.4279	0.0264	0.0066	6.274e-05	124905511	125186667	3	125186667	3	125186667	*	Y	0.757009	4
chr4:102948903:G:C	0.7929	C	G	0.4799	0.0027	0.0101	36659	63137	39.3	0.08657	4	102948903	4	102948903	*	rs3974495	S	4	103870060	chr4:103870060	rs3974495	c	g	0.4809	-0.0352	0.0064	3.561e-08	103870060	102948903	4	102948903	4	102948903	*	S	0.267327	-5.5
chr10:98692841:G:A	0.2196	A	G	0.3518	-0.013	0.0106	36659	63137	26.9	0.1883	10	98692841	10	98692841	*	rs2785232	R	10	100452598	chr10:100452598	rs2785232	a	g	0.3548	-0.0273	0.0067	4.62e-05	100452598	98692841	10	98692841	10	98692841	*	R	-1.22642	-4.07463
chr9:31203424:T:C	0.9323	T	C	0.2515	0.001	0.0119	36659	63137	0	0.9716	9	31203424	9	31203424	*	rs7862488	Y	9	31203422	chr9:31203422	rs7862488	t	c	0.2517	0.029	0.0073	7.596e-05	31203422	31203424	9	31203424	9	31203424	*	Y	0.0840336	3.9726
chr5:136471906:T:C	0.7597	T	C	0.9979	-0.0427	0.1396	28491	34550	0	0.6703	5	136471906	5	136471906	*	rs115188500	Y	5	135807595	chr5:135807595	rs115188500	t	c	0.9963	-0.3295	0.093	0.0003942	135807595	136471906	5	136471906	5	136471906	*	Y	-0.305874	-3.54301
chr8:144552717:T:C	0.6361	T	C	0.6256	0.0051	0.0108	36390	62462	0	0.453	8	144552717	8	144552717	*	rs3757964	Y	8	145778101	chr8:145778101	rs3757964	t	c	0.6208	-0.0266	0.0068	9.287e-05	145778101	144552717	8	144552717	8	144552717	*	Y	0.472222	-3.91176
chr13:91310279:C:A	0.09018	A	C	0.4536	-0.0175	0.0103	36659	63137	0	0.634	13	91310279	13	91310279	*	rs7337975	H	13	91962533	chr13:91962533	rs7337975	a	c	0.4466	-0.0235	0.0064	0.0002337	91962533	91310279	13	91310279	13	91310279	*	H	-1.69903	-3.67188
chr8:128543197:A:C	0.2494	A	C	0.8665	0.017	0.0147	36659	63137	13.9	0.3113	8	128543197	8	128543197	*	rs938651	M	8	129555443	chr8:129555443	rs938651	a	c	0.8698	-0.0534	0.0094	1.454e-08	129555443	128543197	8	128543197	8	128543197	*	M	1.15646	-5.68085
chr2:32354691:C:T	0.3781	T	C	0.3392	0.0094	0.0106	36659	63137	50.3	0.02831	2	32354691	2	32354691	*	rs12612824	Y	2	32579759	chr2:32579759	rs12612824	t	c	0.3275	0.026	0.0068	0.0001333	32579759	32354691	2	32354691	2	32354691	*	Y	0.886792	3.82353
chr1:102885699:T:G	0.5217	T	G	0.3947	-0.0066	0.0103	36659	63137	0	0.6534	1	102885699	1	102885699	*	rs945326	K	1	103351255	chr1:103351255	rs945326	t	g	0.3907	0.0252	0.0065	0.0001036	103351255	102885699	1	102885699	1	102885699	*	K	-0.640777	3.87692
chr20:62649310:C:T	0.7832	T	C	0.5952	0.0029	0.0107	36390	62462	58.7	0.009532	20	62649310	20	62649310	*	rs2427363	Y	20	61280662	chr20:61280662	rs2427363	t	c	0.6142	-0.0304	0.0069	1.087e-05	61280662	62649310	20	62649310	20	62649310	*	Y	0.271028	-4.4058
chr18:22829142:T:G	0.7959	T	G	0.9119	-0.0046	0.0178	36659	63137	0	0.6497	18	22829142	18	22829142	*	rs76843077	K	18	20409105	chr18:20409105	rs76843077	t	g	0.9112	-0.0411	0.0112	0.0002439	20409105	22829142	18	22829142	18	22829142	*	K	-0.258427	-3.66964
chr12:25516423:C:G	0.7484	C	G	0.2211	0.0039	0.0123	36659	63137	44.4	0.05538	12	25516423	12	25516423	*	rs1705412	S	12	25669357	chr12:25669357	rs1705412	c	g	0.2164	0.0293	0.0077	0.0001558	25669357	25516423	12	25516423	12	25516423	*	S	0.317073	3.80519
chr8:9816757:G:T	0.1061	T	G	0.1872	-0.0209	0.0129	36390	62462	32	0.1524	8	9816757	8	9816757	*	rs59099085	D	8	9674267	chr8:9674267	rs59099085	t	g	0.1934	0.0363	0.0081	6.714e-06	9674267	9816757	8	9816757	8	9816757	*	D	-1.62016	4.48148
chr11:17017181:A:C	0.2067	A	C	0.74	-0.0147	0.0116	36659	63137	2.2	0.4208	11	17017181	11	17017181	*	rs7924495	V	11	17038728	chr11:17038728	rs7924495	a	c	0.7215	-0.0312	0.0071	1.175e-05	17038728	17017181	11	17017181	11	17017181	*	V	-1.26724	-4.39437
chr6:167027248:G:A	0.6502	A	G	0.4728	0.0046	0.0101	36659	63137	0	0.9849	6	167027248	6	167027248	*	rs9457257	R	6	167440736	chr6:167440736	rs9457257	a	g	0.4741	0.0226	0.0064	0.0004024	167440736	167027248	6	167027248	6	167027248	*	R	0.455446	3.53125
chr8:94975663:A:T	0.139	A	T	0.8255	0.0197	0.0133	36659	63137	35.3	0.1164	8	94975663	8	94975663	*	rs11781757	W	8	95987891	chr8:95987891	rs11781757	a	t	0.8128	-0.0375	0.0082	4.395e-06	95987891	94975663	8	94975663	8	94975663	*	W	1.4812	-4.57317
chr22:29036734:G:A	0.1751	A	G	0.5204	0.0138	0.0101	36659	63137	23.4	0.2202	22	29036734	22	29036734	*	rs6005965	R	22	29432722	chr22:29432722	rs6005965	a	g	0.5142	0.0224	0.0064	0.0004528	29432722	29036734	22	29036734	22	29036734	*	R	1.36634	3.5
chr6:32602598:A:C	0.004586	A	C	0.2655	0.0331	0.0117	35353	56437	52.4	0.03209	6	32602598	6	32602598	*	rs9270839	M	6	32570375	chr6:32570375	rs9270839	a	c	0.2925	-0.0451	0.0079	9.287e-09	32570375	32602598	6	32602598	6	32602598	*	M	2.82906	-5.70886
chr3:23417521:T:C	0.1467	T	C	0.9691	-0.0422	0.0291	36659	63137	0	0.7686	3	23417521	3	23417521	*	rs141804327	Y	3	23459012	chr3:23459012	rs141804327	t	c	0.9645	-0.1089	0.0175	4.722e-10	23459012	23417521	3	23417521	3	23417521	*	Y	-1.45017	-6.22286
chr17:55158002:A:G	0.9143	A	G	0.9995	-0.0629	0.5847	20301	21839	0	1	17	55158002	17	55158002	*	rs142608827	R	17	53235363	chr17:53235363	rs142608827	a	g	0.9998	-1.4282	0.3823	0.0001869	53235363	55158002	17	55158002	17	55158002	*	R	-0.107577	-3.73581
chr2:43550825:C:T	3.181e-05	T	C	0.0677	-0.0847	0.0204	36659	63137	35.3	0.1166	2	43550825	2	43550825	*	rs77981966	Y	2	43777964	chr2:43777964	rs77981966	t	c	0.0715	-0.1208	0.0127	1.498e-21	43777964	43550825	2	43550825	2	43550825	*	Y	-4.15196	-9.51181
chr17:46770341:C:G	2.971e-08	C	G	0.2438	-0.0671	0.0121	36390	62462	65.4	0.002027	17	46770341	17	46770341	*	rs199526	S	17	44847707	chr17:44847707	rs199526	c	g	0.212	0.0115	0.0079	0.1431	44847707	46770341	17	46770341	17	46770341	*	S	-5.54545	1.4557
chr5:14711921:A:G	0.5125	A	G	0.9043	0.0115	0.0175	36659	63137	0	0.8858	5	14711921	5	14711921	*	rs58936946	R	5	14712030	chr5:14712030	rs58936946	a	g	0.9005	0.0409	0.0108	0.0001491	14712030	14711921	5	14711921	5	14711921	*	R	0.657143	3.78704
chr6:140062553:T:G	0.311	T	G	0.9836	-0.0419	0.0414	36227	62057	26.5	0.2084	6	140062553	6	140062553	*	rs145675864	K	6	140383690	chr6:140383690	rs145675864	t	g	0.9828	-0.0899	0.0252	0.000367	140383690	140062553	6	140062553	6	140062553	*	K	-1.01208	-3.56746
chr2:195114406:T:A	0.283	A	T	0.4599	-0.011	0.0102	36659	63137	0	0.897	2	195114406	2	195114406	*	rs12623341	W	2	195979130	chr2:195979130	rs12623341	a	t	0.4602	-0.0241	0.0065	0.0002052	195979130	195114406	2	195114406	2	195114406	*	W	-1.07843	-3.70769
chr2:65098964:G:T	0.137	T	G	0.1357	-0.0219	0.0147	36659	63137	0	0.9069	2	65098964	2	65098964	*	rs75263790	K	2	65326098	chr2:65326098	rs75263790	t	g	0.1326	-0.0339	0.0094	0.0003213	65326098	65098964	2	65098964	2	65098964	*	K	-1.4898	-3.60638
chr6:117619848:G:A	0.1171	A	G	0.5023	-0.0158	0.0101	36659	63137	0.3	0.438	6	117619848	6	117619848	*	rs10872153	R	6	117941011	chr6:117941011	rs10872153	a	g	0.4915	0.0285	0.0064	8.109e-06	117941011	117619848	6	117619848	6	117619848	*	R	-1.56436	4.45312
chr9:34003248:C:A	0.8267	A	C	0.092	-0.0038	0.0176	36659	63137	0	0.8852	9	34003248	9	34003248	*	rs117643251	M	9	34003246	chr9:34003246	rs117643251	a	c	0.0915	-0.0421	0.0115	0.0002568	34003246	34003248	9	34003248	9	34003248	*	M	-0.215909	-3.66087
chr5:24110523:G:A	0.5433	A	G	0.7226	-0.0069	0.0114	36659	63137	0	0.8864	5	24110523	5	24110523	*	rs890907	R	5	24110632	chr5:24110632	rs890907	a	g	0.7056	-0.0263	0.007	0.0001775	24110632	24110523	5	24110523	5	24110523	*	R	-0.605263	-3.75714
chr2:27518205:C:G	0.5353	C	G	0.4736	0.0063	0.0101	36659	63137	0	0.892	2	27518205	2	27518205	*	rs780096	V	2	27741072	chr2:27741072	rs780096	c	g	0.4399	-0.0521	0.0064	3.423e-16	27741072	27518205	2	27518205	2	27518205	*	V	0.623762	-8.14062
chr3:71520527:G:T	0.5928	T	G	0.4193	-0.0055	0.0104	36659	63137	20.6	0.2477	3	71520527	3	71520527	*	rs1432611	K	3	71569678	chr3:71569678	rs1432611	t	g	0.4211	-0.0271	0.0065	2.984e-05	71569678	71520527	3	71520527	3	71520527	*	K	-0.528846	-4.16923
chr10:111273466:G:A	0.9705	A	G	0.0871	0.0007	0.0178	36659	63137	9.2	0.3565	10	111273466	10	111273466	*	rs12255945	R	10	113033224	chr10:113033224	rs12255945	a	g	0.0879	-0.0446	0.0113	8.008e-05	113033224	111273466	10	111273466	10	111273466	*	R	0.0393258	-3.9469
chr15:77501017:A:G	0.2034	A	G	0.3043	-0.0139	0.0109	36659	63137	0	0.4517	15	77501017	15	77501017	*	rs1022172	R	15	77793359	chr15:77793359	rs1022172	a	g	0.2936	-0.0809	0.007	9.066e-31	77793359	77501017	15	77501017	15	77501017	*	R	-1.27523	-11.5571
chr11:127932930:G:A	0.3612	A	G	0.2824	0.0103	0.0113	36659	63137	0	0.9041	11	127932930	11	127932930	*	rs692770	R	11	127802825	chr11:127802825	rs692770	a	g	0.2902	0.0265	0.007	0.0001584	127802825	127932930	11	127932930	11	127932930	*	R	0.911504	3.78571
chr22:50073390:G:A	0.7375	A	G	0.0476	-0.008	0.0239	36659	63137	0	0.911	22	50073390	22	50073390	*	rs73183393	R	22	50511819	chr22:50511819	rs73183393	a	g	0.0522	0.0767	0.0147	1.672e-07	50511819	50073390	22	50073390	22	50073390	*	R	-0.334728	5.21769
chr3:46670317:C:T	0.4057	T	C	0.4381	-0.0085	0.0103	36659	63137	0	0.8699	3	46670317	3	46670317	*	rs11711100	Y	3	46711807	chr3:46711807	rs11711100	t	c	0.4568	0.0233	0.0065	0.0003316	46711807	46670317	3	46670317	3	46670317	*	Y	-0.825243	3.58462
chr3:152347726:T:C	0.002068	T	C	0.4269	0.0317	0.0103	36659	63137	17.2	0.2799	3	152347726	3	152347726	*	rs6440799	Y	3	152065515	chr3:152065515	rs6440799	t	c	0.4557	0.0314	0.0064	8.817e-07	152065515	152347726	3	152347726	3	152347726	*	Y	3.07767	4.90625
chr15:67038339:G:A	0.1978	A	G	0.1186	0.0203	0.0157	36659	63137	0	0.537	15	67038339	15	67038339	*	rs4776335	D	15	67330677	chr15:67330677	rs4776335	a	g	0.1297	0.042	0.0095	1.043e-05	67330677	67038339	15	67038339	15	67038339	*	D	1.29299	4.42105
chr5:158503325:C:T	0.8925	T	C	0.2161	-0.0017	0.0123	36659	63137	0	0.691	5	158503325	5	158503325	*	rs2964496	Y	5	157930333	chr5:157930333	rs2964496	t	c	0.2052	0.0389	0.008	1.016e-06	157930333	158503325	5	158503325	5	158503325	*	Y	-0.138211	4.8625
chr9:123040391:G:A	0.2104	A	G	0.8551	-0.0184	0.0147	36659	63137	37.4	0.1007	9	123040391	9	123040391	*	rs644490	R	9	125802670	chr9:125802670	rs644490	a	g	0.8589	0.0458	0.0092	6.668e-07	125802670	123040391	9	123040391	9	123040391	*	R	-1.2517	4.97826
chr8:10363911:A:G	0.1534	A	G	0.874	-0.0218	0.0152	36390	62462	0	0.4464	8	10363911	8	10363911	*	rs28402777	R	8	10221421	chr8:10221421	rs28402777	a	g	0.8655	0.0424	0.0094	6.811e-06	10221421	10363911	8	10363911	8	10363911	*	R	-1.43421	4.51064
chr12:27761109:T:C	0.7534	T	C	0.8404	-0.0044	0.014	36659	63137	15.9	0.2921	12	27761109	12	27761109	*	rs7970983	Y	12	27914042	chr12:27914042	rs7970983	t	c	0.8386	0.0679	0.0087	5.571e-15	27914042	27761109	12	27761109	12	27761109	*	Y	-0.314286	7.8046
chr1:117026768:C:T	0.898	T	C	0.4724	-0.0014	0.0106	36659	63137	0	0.5913	1	117026768	1	117026768	*	rs2764878	Y	1	117569390	chr1:117569390	rs2764878	t	c	0.487	-0.0272	0.0065	2.789e-05	117569390	117026768	1	117026768	1	117026768	*	Y	-0.132075	-4.18462
chr1:46075886:C:T	0.4346	T	C	0.7099	0.0087	0.0112	36659	63137	0	0.7452	1	46075886	1	46075886	*	rs785507	Y	1	46541558	chr1:46541558	rs785507	t	c	0.7138	0.027	0.007	0.0001187	46541558	46075886	1	46075886	1	46075886	*	Y	0.776786	3.85714
chr18:60066693:G:A	0.01021	A	G	0.2629	-0.0294	0.0114	36659	63137	1.9	0.4237	18	60066693	18	60066693	*	rs7228430	R	18	57733925	chr18:57733925	rs7228430	a	g	0.264	0.0496	0.0072	6.623e-12	57733925	60066693	18	60066693	18	60066693	*	R	-2.57895	6.88889
chr5:60338198:G:A	0.01853	A	G	0.1711	0.0315	0.0134	36659	63137	0	0.5216	5	60338198	5	60338198	*	rs71630006	V	5	59634025	chr5:59634025	rs71630006	a	g	0.1669	0.033	0.0086	0.0001212	59634025	60338198	5	60338198	5	60338198	*	V	2.35075	3.83721
chr2:160623492:G:A	0.1487	A	G	0.3281	0.0156	0.0108	36659	63137	0	0.5912	2	160623492	2	160623492	*	rs10205665	R	2	161480003	chr2:161480003	rs10205665	a	g	0.3307	0.024	0.0068	0.0004211	161480003	160623492	2	160623492	2	160623492	*	R	1.44444	3.52941
chr8:11229966:G:A	0.2863	A	G	0.4823	0.0109	0.0102	36390	62462	0	0.7026	8	11229966	8	11229966	*	rs920047	R	8	11087475	chr8:11087475	rs920047	a	g	0.4961	-0.0373	0.0066	1.561e-08	11087475	11229966	8	11229966	8	11229966	*	R	1.06863	-5.65152
chr1:84040825:A:T	0.1712	A	T	0.2599	0.0159	0.0116	36659	63137	0	0.8144	1	84040825	1	84040825	*	rs643535	W	1	84506508	chr1:84506508	rs643535	a	t	0.2559	-0.0317	0.0073	1.524e-05	84506508	84040825	1	84040825	1	84040825	*	W	1.37069	-4.34247
chr10:92163384:A:T	0.7527	A	T	0.7148	0.0035	0.0112	36659	63137	33.3	0.1323	10	92163384	10	92163384	*	rs11186842	W	10	93923141	chr10:93923141	rs11186842	a	t	0.7261	-0.0306	0.0071	1.724e-05	93923141	92163384	10	92163384	10	92163384	*	W	0.3125	-4.30986
chr2:86412488:A:G	0.1322	A	G	0.3839	0.0157	0.0104	36659	63137	0	0.9158	2	86412488	2	86412488	*	rs2367238	R	2	86639611	chr2:86639611	rs2367238	a	g	0.3791	0.0233	0.0066	0.0004119	86639611	86412488	2	86412488	2	86412488	*	R	1.50962	3.5303
chr16:53513896:G:T	0.2572	T	G	0.4409	-0.0115	0.0102	36659	63137	28.5	0.1739	16	53513896	16	53513896	*	rs11867005	K	16	53547808	chr16:53547808	rs11867005	t	g	0.4236	-0.0269	0.0065	3.415e-05	53547808	53513896	16	53513896	16	53513896	*	K	-1.12745	-4.13846
chr12:117287227:A:C	0.4418	A	C	0.2195	-0.0095	0.0124	36659	63137	0	0.6752	12	117287227	12	117287227	*	rs6490123	M	12	117725032	chr12:117725032	rs6490123	a	c	0.2029	0.0311	0.008	9.294e-05	117725032	117287227	12	117287227	12	117287227	*	M	-0.766129	3.8875
chr10:13272833:G:A	0.2937	A	G	0.0486	-0.0261	0.0249	36659	63137	0	0.7955	10	13272833	10	13272833	*	rs113963589	R	10	13314833	chr10:13314833	rs113963589	a	g	0.0565	0.0604	0.0147	3.78e-05	13314833	13272833	10	13272833	10	13272833	*	R	-1.04819	4.10884
chr2:208060186:A:G	0.7459	A	G	0.771	-0.0039	0.0122	36659	63137	18.4	0.268	2	208060186	2	208060186	*	rs11893393	R	2	208924910	chr2:208924910	rs11893393	a	g	0.7711	-0.031	0.0076	4.995e-05	208924910	208060186	2	208060186	2	208060186	*	R	-0.319672	-4.07895
chr12:60489485:C:T	0.7056	T	C	0.2088	0.0047	0.0124	36659	63137	0.9	0.4327	12	60489485	12	60489485	*	rs73127375	Y	12	60883266	chr12:60883266	rs73127375	t	c	0.2001	0.0341	0.008	1.825e-05	60883266	60489485	12	60489485	12	60489485	*	Y	0.379032	4.2625
chr9:81747269:G:A	0.8045	A	G	0.6561	0.0027	0.0108	36659	63137	47.3	0.04073	9	81747269	9	81747269	*	rs7028967	R	9	84362184	chr9:84362184	rs7028967	a	g	0.6586	0.0427	0.0068	3.515e-10	84362184	81747269	9	81747269	9	81747269	*	R	0.25	6.27941
chr6:152075810:C:T	0.1497	T	C	0.1163	-0.0228	0.0158	36659	63137	47.3	0.0408	6	152075810	6	152075810	*	rs67737839	Y	6	152396945	chr6:152396945	rs67737839	t	c	0.1206	0.0362	0.0098	0.000235	152396945	152075810	6	152075810	6	152075810	*	Y	-1.44304	3.69388
chr11:43677894:C:T	0.007023	T	C	0.0398	0.0706	0.0262	36659	63137	17.6	0.2764	11	43677894	11	43677894	*	rs146956242	Y	11	43699444	chr11:43699444	rs146956242	t	c	0.035	0.0635	0.0181	0.0004555	43699444	43677894	11	43677894	11	43677894	*	Y	2.69466	3.50829
chr9:81678538:G:A	0.7452	A	G	0.4028	-0.0034	0.0104	36659	63137	21.9	0.2344	9	81678538	9	81678538	*	rs2506125	R	9	84293453	chr9:84293453	rs2506125	a	g	0.4134	-0.0609	0.0066	2.643e-20	84293453	81678538	9	81678538	9	81678538	*	R	-0.326923	-9.22727
chr1:6509194:G:C	0.9109	C	G	0.5646	0.0012	0.0104	36659	63137	0	0.8991	1	6509194	1	6509194	*	rs11121984	S	1	6569254	chr1:6569254	rs11121984	c	g	0.5891	-0.0243	0.0065	0.0001816	6569254	6509194	1	6509194	1	6509194	*	S	0.115385	-3.73846
chr3:136376193:A:G	0.9118	A	G	0.2558	-0.0013	0.0117	36659	63137	0	0.8768	3	136376193	3	136376193	*	rs571513	R	3	136095035	chr3:136095035	rs571513	a	g	0.2347	-0.0358	0.0075	2.045e-06	136095035	136376193	3	136376193	3	136376193	*	R	-0.111111	-4.77333
chr17:68141991:A:G	0.4377	A	G	0.8306	0.0106	0.0136	36659	63137	2	0.4231	17	68141991	17	68141991	*	rs34556184	R	17	66138132	chr17:66138132	rs34556184	a	g	0.8243	-0.0346	0.0084	3.616e-05	66138132	68141991	17	68141991	17	68141991	*	R	0.779412	-4.11905
chr16:29949272:T:C	1.683e-06	T	C	0.5793	0.0494	0.0103	36659	63137	2.5	0.4186	16	29949272	16	29949272	*	rs4788195	Y	16	29960593	chr16:29960593	rs4788195	t	c	0.5491	-0.0366	0.0064	1.001e-08	29960593	29949272	16	29949272	16	29949272	*	Y	4.79612	-5.71875
chr4:79775105:A:G	0.6039	A	G	0.4616	-0.0053	0.0102	36659	63137	0	0.4973	4	79775105	4	79775105	*	rs7673654	R	4	80696259	chr4:80696259	rs7673654	a	g	0.4792	-0.0227	0.0064	0.0003792	80696259	79775105	4	79775105	4	79775105	*	R	-0.519608	-3.54688
chr9:98168133:T:C	0.634	T	C	0.8819	-0.0075	0.0158	36659	63137	41.4	0.07314	9	98168133	9	98168133	*	rs72603682	Y	9	100930415	chr9:100930415	rs72603682	t	c	0.8761	-0.0342	0.0096	0.0003846	100930415	98168133	9	98168133	9	98168133	*	Y	-0.474684	-3.5625
chr9:31205348:G:C	0.6166	C	G	0.7355	-0.0058	0.0117	36659	63137	0	0.9624	9	31205348	9	31205348	*	rs10813511	S	9	31205346	chr9:31205346	rs10813511	c	g	0.7388	-0.0282	0.0072	9.485e-05	31205346	31205348	9	31205348	9	31205348	*	S	-0.495726	-3.91667
chr8:10635101:G:C	0.1124	C	G	0.407	-0.0168	0.0106	36390	62462	0	0.8242	8	10635101	8	10635101	*	rs11787278	S	8	10492611	chr8:10492611	rs11787278	c	g	0.3994	0.0288	0.0067	1.724e-05	10492611	10635101	8	10635101	8	10635101	*	S	-1.58491	4.29851
chr4:6284360:T:C	0.1052	T	C	0.2942	-0.0185	0.0114	36659	63137	20.9	0.2444	4	6284360	4	6284360	*	rs4234729	Y	4	6286087	chr4:6286087	rs4234729	t	c	0.2909	-0.089	0.0071	7.426e-36	6286087	6284360	4	6284360	4	6284360	*	Y	-1.62281	-12.5352
chr16:75213928:C:T	0.454	T	C	0.104	0.0123	0.0165	36659	63137	0	0.8412	16	75213928	16	75213928	*	rs6564232	Y	16	75247826	chr16:75247826	rs6564232	t	c	0.0981	-0.0983	0.0109	1.758e-19	75247826	75213928	16	75213928	16	75213928	*	Y	0.745455	-9.01835
chr12:133150335:C:T	0.8923	T	C	0.5892	0.0014	0.0104	36659	63137	0	0.772	12	133150335	12	133150335	*	rs6560923	Y	12	133726921	chr12:133726921	rs6560923	t	c	0.606	0.0312	0.0065	1.538e-06	133726921	133150335	12	133150335	12	133150335	*	Y	0.134615	4.8
chr10:113028189:G:A	0.9509	A	G	0.023	0.0022	0.036	36227	62057	44.8	0.06997	10	113028189	10	113028189	*	rs140820620	R	10	114787948	chr10:114787948	rs140820620	a	g	0.0224	0.2841	0.0227	7.084e-36	114787948	113028189	10	113028189	10	113028189	*	R	0.0611111	12.5154
chr12:21433443:T:C	0.2461	T	C	0.6044	-0.012	0.0104	36659	63137	39.2	0.08769	12	21433443	12	21433443	*	rs7957415	Y	12	21586377	chr12:21586377	rs7957415	t	c	0.5934	-0.0242	0.0065	0.0001931	21586377	21433443	12	21433443	12	21433443	*	Y	-1.15385	-3.72308
chr5:50586024:C:G	0.3188	C	G	0.4799	0.0102	0.0102	36659	63137	20.4	0.2493	5	50586024	5	50586024	*	rs11744698	S	5	49881858	chr5:49881858	rs11744698	c	g	0.4803	0.0269	0.0065	3.415e-05	49881858	50586024	5	50586024	5	50586024	*	S	1	4.13846
chr4:6269689:G:T	0.09173	T	G	0.5622	0.0176	0.0104	36659	63137	20.2	0.2511	4	6269689	4	6269689	*	rs4273545	K	4	6271416	chr4:6271416	rs4273545	t	g	0.5737	0.0766	0.0065	3.905e-32	6271416	6269689	4	6269689	4	6269689	*	K	1.69231	11.7846
chr5:102638877:G:A	0.8051	A	G	0.2654	0.0028	0.0115	36659	63137	20.8	0.2455	5	102638877	5	102638877	*	rs9327869	R	5	101974581	chr5:101974581	rs9327869	a	g	0.2742	-0.0357	0.0072	7.751e-07	101974581	102638877	5	102638877	5	102638877	*	R	0.243478	-4.95833
chr11:45823294:C:G	0.185	C	G	0.915	0.0241	0.0181	36659	63137	61.6	0.00364	11	45823294	11	45823294	*	rs148328814	S	11	45844845	chr11:45844845	rs148328814	c	g	0.9143	-0.0457	0.0114	6.219e-05	45844845	45823294	11	45823294	11	45823294	*	S	1.33149	-4.00877
chr12:20092471:G:C	0.9989	C	G	0.0157	-0.0001	0.0422	36496	62732	0	0.4856	12	20092471	12	20092471	*	rs189220961	S	12	20245405	chr12:20245405	rs189220961	c	g	0.013	0.1299	0.0291	8.089e-06	20245405	20092471	12	20092471	12	20092471	*	S	-0.00236967	4.46392
chr3:183925006:A:G	0.0701	A	G	0.4365	0.0183	0.0101	36659	63137	0	0.8155	3	183925006	3	183925006	*	rs1402002	R	3	183642794	chr3:183642794	rs1402002	a	g	0.4569	0.0312	0.0064	1.034e-06	183642794	183925006	3	183925006	3	183925006	*	R	1.81188	4.875
chr5:44881876:G:A	0.6653	A	G	0.6314	-0.0045	0.0105	36659	63137	0	0.7836	5	44881876	5	44881876	*	rs10069220	R	5	44881978	chr5:44881978	rs10069220	a	g	0.6245	-0.0367	0.0066	2.64e-08	44881978	44881876	5	44881876	5	44881876	*	R	-0.428571	-5.56061
chr3:57820559:C:T	0.2409	T	C	0.1861	-0.0151	0.0129	36659	63137	49.8	0.03	3	57820559	3	57820559	*	rs266837	Y	3	57806286	chr3:57806286	rs266837	t	c	0.185	-0.0299	0.0082	0.0002511	57806286	57820559	3	57820559	3	57820559	*	Y	-1.17054	-3.64634
chr5:53470910:C:A	0.9919	A	C	0.2072	0.0001	0.0124	36659	63137	0	0.7683	5	53470910	5	53470910	*	rs62370471	M	5	52766740	chr5:52766740	rs62370471	a	c	0.2203	0.0355	0.0076	3.407e-06	52766740	53470910	5	53470910	5	53470910	*	M	0.00806452	4.67105
chr14:58270684:C:T	0.5628	T	C	0.7323	-0.0067	0.0116	36659	63137	0	0.7505	14	58270684	14	58270684	*	rs1885133	Y	14	58737402	chr14:58737402	rs1885133	t	c	0.7153	-0.0357	0.0071	5.325e-07	58737402	58270684	14	58270684	14	58270684	*	Y	-0.577586	-5.02817
chr16:53872187:G:A	0.81	A	G	0.4647	0.0025	0.0103	36659	63137	4	0.4051	16	53872187	16	53872187	*	rs8060649	R	16	53906099	chr16:53906099	rs8060649	a	g	0.4875	-0.0241	0.0064	0.0001611	53906099	53872187	16	53872187	16	53872187	*	R	0.242718	-3.76562
chr5:103201656:T:C	0.1942	T	C	0.9577	0.0336	0.0259	36659	63137	9.3	0.3552	5	103201656	5	103201656	*	rs116234738	H	5	102537357	chr5:102537357	rs116234738	t	c	0.9488	-0.1555	0.0146	1.201e-26	102537357	103201656	5	103201656	5	103201656	*	H	1.2973	-10.6507
chr9:104760067:A:C	0.5574	A	C	0.921	-0.011	0.0187	36659	63137	0	0.7725	9	104760067	9	104760067	*	rs41277759	M	9	107522348	chr9:107522348	rs41277759	a	c	0.9192	0.0518	0.0119	1.426e-05	107522348	104760067	9	104760067	9	104760067	*	M	-0.588235	4.35294
chr4:184698128:A:G	0.536	A	G	0.8317	-0.0084	0.0136	36659	63137	34	0.127	4	184698128	4	184698128	*	rs10022818	R	4	185619282	chr4:185619282	rs10022818	a	g	0.8442	0.0315	0.0088	0.0003415	185619282	184698128	4	184698128	4	184698128	*	R	-0.617647	3.57955
chr8:10355459:A:G	0.1785	A	G	0.8735	-0.0204	0.0152	36390	62462	0	0.4518	8	10355459	8	10355459	*	rs7841921	R	8	10212969	chr8:10212969	rs7841921	a	g	0.8649	0.0414	0.0094	1.116e-05	10212969	10355459	8	10355459	8	10355459	*	R	-1.34211	4.40426
chr8:117868969:A:C	0.5993	A	C	0.6101	-0.0055	0.0104	36659	63137	0	0.9716	8	117868969	8	117868969	*	rs17450716	M	8	118881208	chr8:118881208	rs17450716	a	c	0.6066	-0.0282	0.0066	1.91e-05	118881208	117868969	8	117868969	8	117868969	*	M	-0.528846	-4.27273
chr19:19370570:G:T	0.05412	T	G	0.6422	-0.0204	0.0106	36659	63137	16.2	0.2893	19	19370570	19	19370570	*	rs34538000	K	19	19481379	chr19:19481379	rs34538000	t	g	0.6518	-0.0248	0.0067	0.0002148	19481379	19370570	19	19370570	19	19370570	*	K	-1.92453	-3.70149
chr20:34583483:G:A	0.02538	A	G	0.5068	-0.0225	0.0101	36659	63137	0	0.7147	20	34583483	20	34583483	*	rs1884669	V	20	33171287	chr20:33171287	rs1884669	a	g	0.5015	0.0241	0.0064	0.0001611	33171287	34583483	20	34583483	20	34583483	*	V	-2.22772	3.76562
chr15:77533153:G:T	0.02716	T	G	0.3194	0.0237	0.0107	36659	63137	0	0.7416	15	77533153	15	77533153	*	rs8033067	K	15	77825495	chr15:77825495	rs8033067	t	g	0.3211	0.0504	0.0068	1.306e-13	77825495	77533153	15	77533153	15	77533153	*	K	2.21495	7.41176
chr4:20252354:G:C	0.268	C	G	0.7435	0.013	0.0117	36659	63137	0	0.9886	4	20252354	4	20252354	*	rs1323065	S	4	20253977	chr4:20253977	rs1323065	c	g	0.7386	-0.0282	0.0072	9.485e-05	20253977	20252354	4	20252354	4	20252354	*	S	1.11111	-3.91667
chr11:58278673:G:T	0.3694	T	G	0.5989	0.0092	0.0103	36659	63137	0	0.6493	11	58278673	11	58278673	*	rs10896739	K	11	58046145	chr11:58046145	rs10896739	t	g	0.6035	0.0237	0.0065	0.0002613	58046145	58278673	11	58278673	11	58278673	*	K	0.893204	3.64615
chr1:83937358:C:T	0.538	T	C	0.5196	-0.0062	0.0101	36659	63137	0	0.789	1	83937358	1	83937358	*	rs2389647	Y	1	84403041	chr1:84403041	rs2389647	t	c	0.5365	0.0237	0.0064	0.0002066	84403041	83937358	1	83937358	1	83937358	*	Y	-0.613861	3.70312
chr5:134494299:C:A	0.3087	A	C	0.5744	-0.0104	0.0102	36659	63137	24.3	0.2118	5	134494299	5	134494299	*	rs4958241	M	5	133829990	chr5:133829990	rs4958241	a	c	0.5738	0.0269	0.0065	3.415e-05	133829990	134494299	5	134494299	5	134494299	*	M	-1.01961	4.13846
chr1:39613442:A:G	0.001174	A	G	0.6737	-0.0349	0.0108	36659	63137	0	0.5003	1	39613442	1	39613442	*	rs4660311	R	1	40079114	chr1:40079114	rs4660311	a	g	0.6717	-0.0524	0.0068	1.366e-14	40079114	39613442	1	39613442	1	39613442	*	R	-3.23148	-7.70588
chr5:68432119:C:T	0.06399	T	C	0.143	0.0269	0.0145	36659	63137	11.5	0.3349	5	68432119	5	68432119	*	rs1560077	Y	5	67727946	chr5:67727946	rs1560077	t	c	0.145	0.0435	0.0091	1.793e-06	67727946	68432119	5	68432119	5	68432119	*	Y	1.85517	4.78022
chr18:65789497:A:G	0.8607	A	G	0.6895	-0.0019	0.0109	36659	63137	0	0.6642	18	65789497	18	65789497	*	rs8092156	R	18	63456733	chr18:63456733	rs8092156	a	g	0.6985	-0.0296	0.0069	1.84e-05	63456733	65789497	18	65789497	18	65789497	*	R	-0.174312	-4.28986
chr10:112980986:G:A	0.1569	A	G	0.6294	-0.0149	0.0105	36659	63137	0	0.9252	10	112980986	10	112980986	*	rs7081062	R	10	114740745	chr10:114740745	rs7081062	a	g	0.6183	0.1074	0.0066	1.325e-59	114740745	112980986	10	112980986	10	112980986	*	R	-1.41905	16.2727
chr16:89791292:A:G	0.2945	A	G	0.6987	-0.0115	0.011	36659	63137	0	0.9623	16	89791292	16	89791292	*	rs8049660	R	16	89857700	chr16:89857700	rs8049660	a	g	0.6824	0.0242	0.0069	0.0004618	89857700	89791292	16	89791292	16	89791292	*	R	-1.04545	3.50725
chr2:232769026:A:G	0.2913	A	G	0.6798	-0.0115	0.0109	36659	63137	49.7	0.03043	2	232769026	2	232769026	*	rs1044480	R	2	233633736	chr2:233633736	rs1044480	a	g	0.6551	-0.0249	0.0068	0.0002535	233633736	232769026	2	232769026	2	232769026	*	R	-1.05505	-3.66176
chr8:10327081:C:T	0.1358	T	C	0.1194	0.0232	0.0156	36390	62462	0	0.8779	8	10327081	8	10327081	*	rs17708090	Y	8	10184591	chr8:10184591	rs17708090	t	c	0.1292	-0.0357	0.0096	0.0002104	10184591	10327081	8	10327081	8	10327081	*	Y	1.48718	-3.71875
chr16:75221575:G:A	0.01136	A	G	0.703	-0.0281	0.0111	36659	63137	49.3	0.032	16	75221575	16	75221575	*	rs9652674	R	16	75255473	chr16:75255473	rs9652674	a	g	0.7048	0.027	0.007	0.0001187	75255473	75221575	16	75221575	16	75221575	*	R	-2.53153	3.85714
chr19:12077046:T:G	0.5084	T	G	0.8545	0.0094	0.0143	36659	63137	0	0.4831	19	12077046	19	12077046	*	rs10426017	K	19	12187861	chr19:12187861	rs10426017	t	g	0.8593	-0.0359	0.0091	8.111e-05	12187861	12077046	19	12077046	19	12077046	*	K	0.657343	-3.94505
chr1:63641820:T:C	0.1838	T	C	0.805	-0.017	0.0128	36659	63137	32.2	0.1413	1	63641820	1	63641820	*	rs2269246	Y	1	64107491	chr1:64107491	rs2269246	t	c	0.7985	0.0352	0.008	9.709e-06	64107491	63641820	1	63641820	1	63641820	*	Y	-1.32812	4.4
chr6:32655442:T:C	0.02034	T	C	0.4194	0.024	0.0104	36659	63137	28.8	0.1709	6	32655442	6	32655442	*	rs9273326	Y	6	32623219	chr6:32623219	rs9273326	t	c	0.4318	-0.0494	0.0068	3.909e-13	32623219	32655442	6	32655442	6	32655442	*	Y	2.30769	-7.26471
chr11:73096586:T:A	0.00749	A	T	0.7462	-0.0315	0.0118	36659	63137	0	0.8424	11	73096586	11	73096586	*	rs12294037	W	11	72807631	chr11:72807631	rs12294037	a	t	0.7688	-0.0317	0.0075	2.61e-05	72807631	73096586	11	73096586	11	73096586	*	W	-2.66949	-4.22667
chr16:28933075:C:G	0.3546	C	G	0.3111	-0.0103	0.0111	36390	62462	43.3	0.06947	16	28933075	16	28933075	*	rs2904880	S	16	28944396	chr16:28944396	rs2904880	c	g	0.3321	0.0303	0.0068	8.5e-06	28944396	28933075	16	28933075	16	28933075	*	S	-0.927928	4.45588
chr10:110422950:A:C	0.9629	A	C	0.6693	-0.0005	0.0107	36659	63137	0	0.5535	10	110422950	10	110422950	*	rs2168743	M	10	112182708	chr10:112182708	rs2168743	a	c	0.6546	-0.0255	0.007	0.0002779	112182708	110422950	10	110422950	10	110422950	*	M	-0.046729	-3.64286
chr15:40344217:G:A	0.1172	A	G	0.1253	0.0247	0.0158	36659	63137	0	0.6795	15	40344217	15	40344217	*	rs746673	R	15	40636418	chr15:40636418	rs746673	a	g	0.1042	-0.0383	0.0109	0.000436	40636418	40344217	15	40344217	15	40344217	*	R	1.56329	-3.51376
chr11:66285361:C:G	0.4588	C	G	0.8256	-0.0098	0.0132	36659	63137	0	0.494	11	66285361	11	66285361	*	rs2282568	V	11	66052832	chr11:66052832	rs2282568	c	g	0.8284	-0.0303	0.0085	0.0003533	66052832	66285361	11	66285361	11	66285361	*	V	-0.742424	-3.56471
chr1:39505256:C:A	0.02836	A	C	0.23	0.0263	0.012	36659	63137	25.7	0.1993	1	39505256	1	39505256	*	rs61779331	M	1	39970928	chr1:39970928	rs61779331	a	c	0.2366	0.0756	0.0074	2.708e-24	39970928	39505256	1	39505256	1	39505256	*	M	2.19167	10.2162
chr6:32636595:G:A	0.02698	A	G	0.5829	-0.0231	0.0105	35353	56437	34.8	0.1399	6	32636595	6	32636595	*	rs9272346	R	6	32604372	chr6:32604372	rs9272346	a	g	0.5744	0.0465	0.0069	1.708e-11	32604372	32636595	6	32636595	6	32636595	*	R	-2.2	6.73913
chr2:60332071:A:T	0.1134	A	T	0.5031	-0.0161	0.0102	36659	63137	0	0.6047	2	60332071	2	60332071	*	rs7596369	W	2	60559206	chr2:60559206	rs7596369	a	t	0.507	0.0384	0.0064	1.828e-09	60559206	60332071	2	60332071	2	60332071	*	W	-1.57843	6
chr15:57264350:C:G	0.9441	C	G	0.9697	-0.0021	0.0294	36659	63137	11.4	0.3352	15	57264350	15	57264350	*	rs12438331	S	15	57556548	chr15:57556548	rs12438331	c	g	0.9623	-0.0887	0.0169	1.426e-07	57556548	57264350	15	57264350	15	57264350	*	S	-0.0714286	-5.24852
chr12:25508100:C:A	0.1475	A	C	0.2855	-0.0162	0.0112	36659	63137	0	0.6716	12	25508100	12	25508100	*	rs11048082	M	12	25661034	chr12:25661034	rs11048082	a	c	0.2891	-0.0272	0.0071	0.0001333	25661034	25508100	12	25508100	12	25508100	*	M	-1.44643	-3.83099
chr8:143433397:G:T	0.001374	T	G	0.3702	-0.0342	0.0107	36390	62462	57.9	0.01103	8	143433397	8	143433397	*	rs55994096	K	8	144515567	chr8:144515567	rs55994096	t	g	0.3867	0.0288	0.0067	1.724e-05	144515567	143433397	8	143433397	8	143433397	*	K	-3.19626	4.29851
chr12:133112356:C:A	0.5864	A	C	0.2908	-0.0062	0.0113	36659	63137	0	0.6006	12	133112356	12	133112356	*	rs111800060	V	12	133688942	chr12:133688942	rs111800060	a	c	0.2971	0.0289	0.007	3.794e-05	133688942	133112356	12	133112356	12	133112356	*	V	-0.548673	4.12857
chr15:77188868:T:C	0.4796	T	C	0.8461	-0.01	0.0141	36659	63137	0	0.6583	15	77188868	15	77188868	*	rs34129891	Y	15	77481210	chr15:77481210	rs34129891	t	c	0.8536	-0.0543	0.0091	2.506e-09	77481210	77188868	15	77188868	15	77188868	*	Y	-0.70922	-5.96703
chr20:34079492:T:C	0.7124	T	C	0.3062	0.004	0.011	36659	63137	0	0.5002	20	34079492	20	34079492	*	rs2268089	Y	20	32667298	chr20:32667298	rs2268089	t	c	0.3315	-0.0433	0.0068	1.987e-10	32667298	34079492	20	34079492	20	34079492	*	Y	0.363636	-6.36765
chr6:32829689:G:A	0.8314	A	G	0.0599	0.0045	0.0213	36390	62462	17.8	0.2795	6	32829689	6	32829689	*	rs762808	R	6	32797466	chr6:32797466	rs762808	a	g	0.0595	0.0544	0.0136	6.424e-05	32797466	32829689	6	32829689	6	32829689	*	R	0.211268	4
chr20:43680740:A:G	0.02465	A	G	0.1344	-0.0361	0.0161	36659	63137	0.8	0.4333	20	43680740	20	43680740	*	rs428000	D	20	42309380	chr20:42309380	rs428000	a	g	0.1142	-0.0361	0.0095	0.0001513	42309380	43680740	20	43680740	20	43680740	*	D	-2.24224	-3.8
chr9:22116221:T:C	0.6886	T	C	0.4774	-0.0041	0.0103	36659	63137	3.7	0.4073	9	22116221	9	22116221	*	rs1537376	Y	9	22116220	chr9:22116220	rs1537376	t	c	0.498	-0.0315	0.0064	8.139e-07	22116220	22116221	9	22116221	9	22116221	*	Y	-0.398058	-4.92188
chr10:63330519:C:T	0.127	T	C	0.0229	0.0515	0.0338	36496	62732	0	0.5564	10	63330519	10	63330519	*	rs61000028	Y	10	65090279	chr10:65090279	rs61000028	t	c	0.029	-0.0763	0.0197	0.0001061	65090279	63330519	10	63330519	10	63330519	*	Y	1.52367	-3.8731
chr12:123258900:G:A	0.009206	A	G	0.7396	0.0302	0.0116	36659	63137	0	0.7722	12	123258900	12	123258900	*	rs10734901	R	12	123743447	chr12:123743447	rs10734901	a	g	0.7496	0.0389	0.0074	1.67e-07	123743447	123258900	12	123258900	12	123258900	*	R	2.60345	5.25676
chr10:44897771:G:T	0.1516	T	G	0.4801	0.0147	0.0103	36659	63137	0	0.5093	10	44897771	10	44897771	*	rs11239274	K	10	45393219	chr10:45393219	rs11239274	t	g	0.4973	-0.0231	0.0064	0.0002983	45393219	44897771	10	44897771	10	44897771	*	K	1.42718	-3.60937
chr6:125779052:G:A	0.05435	A	G	0.5043	0.0195	0.0101	36659	63137	48	0.03745	6	125779052	6	125779052	*	rs4897156	R	6	126100198	chr6:126100198	rs4897156	a	g	0.507	0.0325	0.0064	3.607e-07	126100198	125779052	6	125779052	6	125779052	*	R	1.93069	5.07812
chr5:60481664:C:A	0.1202	A	C	0.1136	0.0248	0.016	36659	63137	0	0.9008	5	60481664	5	60481664	*	rs27224	M	5	59777491	chr5:59777491	rs27224	a	c	0.1117	0.0358	0.0102	0.0004235	59777491	60481664	5	60481664	5	60481664	*	M	1.55	3.5098
chr3:47235478:C:T	0.9548	T	C	0.5841	-0.0006	0.0103	36659	63137	0	0.6821	3	47235478	3	47235478	*	rs2276854	Y	3	47276968	chr3:47276968	rs2276854	t	c	0.601	0.0278	0.0065	1.848e-05	47276968	47235478	3	47235478	3	47235478	*	Y	-0.0582524	4.27692
chr10:111075401:A:G	0.5867	A	G	0.9604	0.0143	0.0262	36659	63137	8.3	0.3652	10	111075401	10	111075401	*	rs11195418	R	10	112835159	chr10:112835159	rs11195418	a	g	0.9555	0.0659	0.0156	2.398e-05	112835159	111075401	10	111075401	10	111075401	*	R	0.545802	4.22436
chr1:50663531:T:C	0.05248	T	C	0.9076	0.0338	0.0174	36659	63137	0	0.4909	1	50663531	1	50663531	*	rs113611542	Y	1	51129203	chr1:51129203	rs113611542	t	c	0.91	0.0661	0.0113	5.051e-09	51129203	50663531	1	50663531	1	50663531	*	Y	1.94253	5.84956
chr2:632922:G:A	0.154	A	G	0.8197	-0.0187	0.0132	36659	63137	1.5	0.427	2	632922	2	632922	*	rs62105303	R	2	632922	chr2:632922	rs62105303	a	g	0.8291	0.0493	0.0085	6.134e-09	632922	632922	2	632922	2	632922	*	R	-1.41667	5.8
chr11:49645837:T:C	0.001097	T	C	0.9113	-0.0577	0.0177	36659	63137	19.5	0.2573	11	49645837	11	49645837	*	rs80011536	Y	11	49667389	chr11:49667389	rs80011536	t	c	0.909	-0.0477	0.0112	2.065e-05	49667389	49645837	11	49645837	11	49645837	*	Y	-3.25989	-4.25893
chr10:20759753:T:C	0.05237	T	C	0.6124	-0.0201	0.0104	36659	63137	0	0.5634	10	20759753	10	20759753	*	rs4748713	Y	10	21048682	chr10:21048682	rs4748713	t	c	0.6255	0.025	0.0066	0.0001506	21048682	20759753	10	20759753	10	20759753	*	Y	-1.93269	3.78788
chr8:128320369:T:C	0.1903	T	C	0.867	0.0195	0.0149	36659	63137	45.2	0.05102	8	128320369	8	128320369	*	rs79362290	Y	8	129332615	chr8:129332615	rs79362290	t	c	0.87	-0.0365	0.0094	0.0001073	129332615	128320369	8	128320369	8	128320369	*	Y	1.30872	-3.88298
chr14:102825813:G:A	0.3185	A	G	0.176	-0.0132	0.0133	36659	63137	0	0.6956	14	102825813	14	102825813	*	rs56330734	R	14	103292150	chr14:103292150	rs56330734	a	g	0.1719	0.0415	0.0085	9.913e-07	103292150	102825813	14	102825813	14	102825813	*	R	-0.992481	4.88235
chr15:75750205:C:G	0.4376	C	G	0.7056	0.0087	0.0112	36659	63137	11.8	0.3313	15	75750205	15	75750205	*	rs4886738	S	15	76042546	chr15:76042546	rs4886738	c	g	0.7251	0.0261	0.0072	0.000303	76042546	75750205	15	75750205	15	75750205	*	S	0.776786	3.625
chr1:213944747:C:A	0.2359	A	C	0.4811	-0.012	0.0101	36659	63137	33.3	0.1326	1	213944747	1	213944747	*	rs340849	M	1	214118090	chr1:214118090	rs340849	a	c	0.5086	0.0365	0.0064	1.098e-08	214118090	213944747	1	213944747	1	213944747	*	M	-1.18812	5.70312
chr12:41444248:G:T	0.1578	T	G	0.4604	0.0143	0.0101	36659	63137	0	0.6191	12	41444248	12	41444248	*	rs2730822	K	12	41838050	chr12:41838050	rs2730822	t	g	0.4751	0.0258	0.0064	5.355e-05	41838050	41444248	12	41444248	12	41444248	*	K	1.41584	4.03125
chr5:79243576:A:G	0.8498	A	G	0.6188	-0.002	0.0104	36659	63137	6.8	0.3788	5	79243576	5	79243576	*	rs10805925	R	5	78539399	chr5:78539399	rs10805925	a	g	0.6116	0.034	0.0065	1.627e-07	78539399	79243576	5	79243576	5	79243576	*	R	-0.192308	5.23077
chr10:91717188:T:C	0.009584	T	C	0.8512	0.0369	0.0143	36659	63137	0	0.8484	10	91717188	10	91717188	*	rs72823110	Y	10	93476945	chr10:93476945	rs72823110	t	c	0.854	-0.0363	0.009	5.546e-05	93476945	91717188	10	91717188	10	91717188	*	Y	2.58042	-4.03333
chr1:45782459:C:T	0.865	T	C	0.2878	0.0019	0.0111	36659	63137	0	0.968	1	45782459	1	45782459	*	rs10789473	Y	1	46248131	chr1:46248131	rs10789473	t	c	0.2912	-0.0297	0.007	2.298e-05	46248131	45782459	1	45782459	1	45782459	*	Y	0.171171	-4.24286
chr1:154373677:C:T	0.1712	T	C	0.4489	-0.0139	0.0102	36659	63137	0	0.5878	1	154373677	1	154373677	*	rs12029292	Y	1	154346153	chr1:154346153	rs12029292	t	c	0.4464	-0.0225	0.0064	0.0004269	154346153	154373677	1	154373677	1	154373677	*	Y	-1.36275	-3.51562
chr17:31309552:C:T	0.5082	T	C	0.6146	-0.007	0.0105	36659	63137	30.2	0.1587	17	31309552	17	31309552	*	rs2214538	Y	17	29636570	chr17:29636570	rs2214538	t	c	0.6119	-0.0302	0.0065	3.284e-06	29636570	31309552	17	31309552	17	31309552	*	Y	-0.666667	-4.64615
chr11:17105795:A:G	0.04021	A	G	0.5515	0.0209	0.0102	36659	63137	0	0.5276	11	17105795	11	17105795	*	rs11024159	R	11	17127342	chr11:17127342	rs11024159	a	g	0.5289	0.0311	0.0064	1.119e-06	17127342	17105795	11	17105795	11	17105795	*	R	2.04902	4.85938
chr5:72773527:G:T	0.134	T	G	0.1507	0.0215	0.0144	36659	63137	0	0.5313	5	72773527	5	72773527	*	rs56272521	B	5	72069354	chr5:72069354	rs56272521	t	g	0.1613	0.0332	0.0087	0.0001333	72069354	72773527	5	72773527	5	72773527	*	B	1.49306	3.81609
chr11:34882124:C:T	0.2013	T	C	0.0875	0.0227	0.0177	36659	63137	0	0.4484	11	34882124	11	34882124	*	rs6484746	Y	11	34903671	chr11:34903671	rs6484746	t	c	0.0859	0.0551	0.0113	1.101e-06	34903671	34882124	11	34882124	11	34882124	*	Y	1.28249	4.87611
chr1:102837374:T:C	0.7466	T	C	0.807	0.0041	0.0128	36659	63137	0	0.5581	1	102837374	1	102837374	*	rs1763359	Y	1	103302930	chr1:103302930	rs1763359	t	c	0.8155	-0.0289	0.0083	0.000476	103302930	102837374	1	102837374	1	102837374	*	Y	0.320312	-3.48193
chr11:17365186:C:T	0.01223	T	C	0.6111	-0.026	0.0104	36659	63137	20.2	0.2508	11	17365186	11	17365186	*	rs4439492	Y	11	17386733	chr11:17386733	rs4439492	t	c	0.6126	-0.0657	0.0065	4.465e-24	17386733	17365186	11	17365186	11	17365186	*	Y	-2.5	-10.1077
chr1:177930963:T:C	0.4184	T	C	0.7321	0.0092	0.0114	36659	63137	3.1	0.4125	1	177930963	1	177930963	*	rs575908	Y	1	177900098	chr1:177900098	rs575908	t	c	0.7087	-0.0326	0.007	3.366e-06	177900098	177930963	1	177930963	1	177930963	*	Y	0.807018	-4.65714
chr2:43518381:C:G	9.596e-05	C	G	0.8995	0.0656	0.0168	36659	63137	0	0.8028	2	43518381	2	43518381	*	rs10189235	S	2	43745520	chr2:43745520	rs10189235	c	g	0.8968	0.1175	0.011	1.16e-26	43745520	43518381	2	43518381	2	43518381	*	S	3.90476	10.6818
chr9:3246491:A:C	0.9034	A	C	0.1414	0.0018	0.0147	36659	63137	0	0.8434	9	3246491	9	3246491	*	rs535614	H	9	3246491	chr9:3246491	rs535614	a	c	0.1322	0.0466	0.0094	7.605e-07	3246491	3246491	9	3246491	9	3246491	*	H	0.122449	4.95745
chr4:20306713:T:C	0.416	T	C	0.342	-0.0087	0.0108	36659	63137	0	0.5949	4	20306713	4	20306713	*	rs12641426	Y	4	20308336	chr4:20308336	rs12641426	t	c	0.35	0.0253	0.0067	0.0001596	20308336	20306713	4	20306713	4	20306713	*	Y	-0.805556	3.77612
chr10:97227765:T:C	0.01888	T	C	0.6933	-0.0256	0.0109	36659	63137	30.4	0.1572	10	97227765	10	97227765	*	rs793517	Y	10	98987522	chr10:98987522	rs793517	t	c	0.6748	-0.0343	0.0068	4.657e-07	98987522	97227765	10	97227765	10	97227765	*	Y	-2.34862	-5.04412
chr2:632808:G:T	0.1539	T	G	0.8197	-0.0188	0.0132	36659	63137	1.5	0.4273	2	632808	2	632808	*	rs12993295	K	2	632808	chr2:632808	rs12993295	t	g	0.829	0.0493	0.0085	6.134e-09	632808	632808	2	632808	2	632808	*	K	-1.42424	5.8
chr7:157171926:C:T	0.4724	T	C	0.1009	-0.012	0.0167	36659	63137	1.7	0.4256	7	157171926	7	157171926	*	rs10240226	Y	7	156964620	chr7:156964620	rs10240226	t	c	0.0998	-0.0722	0.0108	2.158e-11	156964620	157171926	7	157171926	7	157171926	*	Y	-0.718563	-6.68519
chr7:157140487:T:G	0.963	T	G	0.6508	-0.0005	0.0106	36659	63137	4.1	0.4034	7	157140487	7	157140487	*	rs10274687	B	7	156933181	chr7:156933181	rs10274687	t	g	0.6621	0.0576	0.0068	2.594e-17	156933181	157140487	7	157140487	7	157140487	*	B	-0.0471698	8.47059
chr2:226343802:G:T	0.9332	T	G	0.2106	0.001	0.0124	36659	63137	0	0.7115	2	226343802	2	226343802	*	rs13428915	B	2	227208518	chr2:227208518	rs13428915	t	g	0.2082	-0.0325	0.0079	3.493e-05	227208518	226343802	2	226343802	2	226343802	*	B	0.0806452	-4.11392
chr10:92607473:A:G	0.6834	A	G	0.4251	-0.0041	0.0102	36659	63137	0	0.8398	10	92607473	10	92607473	*	rs10786050	R	10	94367230	chr10:94367230	rs10786050	a	g	0.4113	0.0762	0.0065	8.106e-32	94367230	92607473	10	92607473	10	92607473	*	R	-0.401961	11.7231
chr3:13380481:T:C	0.9641	T	C	0.4514	-0.0005	0.0102	36659	63137	6.3	0.3835	3	13380481	3	13380481	*	rs4684933	Y	3	13421981	chr3:13421981	rs4684933	t	c	0.4566	0.0276	0.0064	1.551e-05	13421981	13380481	3	13380481	3	13380481	*	Y	-0.0490196	4.3125
chr1:219481689:A:T	0.1703	A	T	0.3152	-0.0149	0.0108	36659	63137	53.8	0.017	1	219481689	1	219481689	*	rs2791551	W	1	219655031	chr1:219655031	rs2791551	a	t	0.318	-0.0433	0.0068	1.987e-10	219655031	219481689	1	219481689	1	219481689	*	W	-1.37963	-6.36765
chr3:13393892:C:G	0.9279	C	G	0.4515	-0.0009	0.0103	36659	63137	5.3	0.3925	3	13393892	3	13393892	*	rs7641084	S	3	13435392	chr3:13435392	rs7641084	c	g	0.4562	0.0275	0.0064	1.664e-05	13435392	13393892	3	13393892	3	13393892	*	S	-0.0873786	4.29688
chr21:29705492:T:C	0.319	T	C	0.9765	-0.0388	0.0389	36496	62732	0	0.8903	21	29705492	21	29705492	*	rs79791749	Y	21	31077811	chr21:31077811	rs79791749	t	c	0.9813	-0.0962	0.0274	0.0004534	31077811	29705492	21	29705492	21	29705492	*	Y	-0.997429	-3.51095
chr17:74775498:C:T	0.9554	T	C	0.4289	0.0006	0.0105	36659	63137	0	0.5321	17	74775498	17	74775498	*	rs750018	Y	17	72771637	chr17:72771637	rs750018	t	c	0.4595	-0.0259	0.0065	6.613e-05	72771637	74775498	17	74775498	17	74775498	*	Y	0.0571429	-3.98462
chr12:132536987:A:G	0.6585	A	G	0.3092	0.0049	0.011	36390	62462	0	0.6487	12	132536987	12	132536987	*	rs10870463	R	12	133113573	chr12:133113573	rs10870463	a	g	0.3033	-0.0319	0.0072	1.008e-05	133113573	132536987	12	132536987	12	132536987	*	R	0.445455	-4.43056
chr11:50136207:G:A	0.001334	A	G	0.0904	0.0572	0.0178	36659	63137	23.9	0.2158	11	50136207	11	50136207	*	rs60059504	R	11	50095378	chr11:50095378	rs60059504	a	g	0.0914	0.0485	0.0111	1.243e-05	50095378	50136207	11	50136207	11	50136207	*	R	3.21348	4.36937
chr11:93461922:A:C	0.6886	A	C	0.2778	0.0045	0.0113	36659	63137	11.1	0.3385	11	93461922	11	93461922	*	rs10831047	M	11	93195088	chr11:93195088	rs111541970	a	c	0.2776	-0.032	0.0071	6.972e-06	93195088	93461922	11	93461922	11	93461922	*	M	0.39823	-4.50704
chr11:66096575:C:T	0.574	T	C	0.2007	0.0071	0.0125	36659	63137	0	0.4875	11	66096575	11	66096575	*	rs10750777	Y	11	65864046	chr11:65864046	rs10750777	t	c	0.1922	0.0329	0.0081	4.488e-05	65864046	66096575	11	66096575	11	66096575	*	Y	0.568	4.06173
chr8:11927982:T:A	0.107	A	T	0.5291	-0.0165	0.0103	36390	62462	11.5	0.3371	8	11927982	8	11927982	*	rs10112743	W	8	11785491	chr8:11785491	rs10112743	a	t	0.5513	0.0289	0.0065	8.51e-06	11785491	11927982	8	11927982	8	11927982	*	W	-1.60194	4.44615
chr11:50136379:T:A	0.001274	A	T	0.0904	0.0574	0.0178	36659	63137	25.1	0.2043	11	50136379	11	50136379	*	rs4881703	W	11	50095550	chr11:50095550	rs4881703	a	t	0.0915	0.0484	0.0111	1.295e-05	50095550	50136379	11	50136379	11	50136379	*	W	3.22472	4.36036
chr9:78749834:A:G	0.3303	A	G	0.5968	-0.0102	0.0105	36659	63137	8.9	0.3598	9	78749834	9	78749834	*	rs7852273	R	9	81364750	chr9:81364750	rs7852273	a	g	0.5788	0.0275	0.0065	2.273e-05	81364750	78749834	9	78749834	9	78749834	*	R	-0.971429	4.23077
chr6:32901268:T:C	0.7717	T	C	0.5798	0.003	0.0102	36390	62462	0	0.5001	6	32901268	6	32901268	*	rs241402	Y	6	32869045	chr6:32869045	rs241402	t	c	0.578	-0.0257	0.0065	7.527e-05	32869045	32901268	6	32901268	6	32901268	*	Y	0.294118	-3.95385
chr8:10888076:C:T	0.07177	T	C	0.2884	-0.0209	0.0116	36390	62462	0	0.9438	8	10888076	8	10888076	*	rs2898249	Y	8	10745586	chr8:10745586	rs2898249	t	c	0.2809	0.0333	0.0072	4.04e-06	10745586	10888076	8	10888076	8	10888076	*	Y	-1.80172	4.625
chr2:42985255:T:C	0.2196	T	C	0.6106	0.0127	0.0104	36659	63137	0	0.9788	2	42985255	2	42985255	*	rs6544622	Y	2	43212395	chr2:43212395	rs6544622	t	c	0.5831	-0.0237	0.0065	0.0002613	43212395	42985255	2	42985255	2	42985255	*	Y	1.22115	-3.64615
chr2:111130177:T:G	0.2749	T	G	0.8944	0.0181	0.0166	36659	63137	54.4	0.01558	2	111130177	2	111130177	*	rs113135335	K	2	111887754	chr2:111887754	rs113135335	t	g	0.8874	0.0505	0.0106	1.793e-06	111887754	111130177	2	111130177	2	111130177	*	K	1.09036	4.76415
chr2:60359572:C:G	0.05681	C	G	0.553	0.0195	0.0102	36659	63137	4	0.4048	2	60359572	2	60359572	*	rs243018	S	2	60586707	chr2:60586707	rs243018	c	g	0.5403	-0.0586	0.0065	1.762e-19	60586707	60359572	2	60359572	2	60359572	*	S	1.91176	-9.01538
chr8:10816003:C:T	0.103	T	C	0.2152	0.0199	0.0122	36390	62462	0	0.4575	8	10816003	8	10816003	*	rs12155811	Y	8	10673513	chr8:10673513	rs12155811	t	c	0.233	-0.034	0.0075	6.479e-06	10673513	10816003	8	10816003	8	10816003	*	Y	1.63115	-4.53333
chr1:150314058:T:C	0.09154	T	C	0.9122	0.0306	0.0181	36659	63137	45.6	0.04864	1	150314058	1	150314058	*	rs34347495	Y	1	150286494	chr1:150286494	rs34347495	t	c	0.9006	-0.0403	0.0107	0.000161	150286494	150314058	1	150314058	1	150314058	*	Y	1.69061	-3.76636
chr6:50395504:T:A	0.1525	A	T	0.9447	0.0351	0.0246	36659	63137	58.9	0.006746	6	50395504	6	50395504	*	rs1492627	W	6	50363217	chr6:50363217	rs1492627	a	t	0.9448	-0.0588	0.0141	3.183e-05	50363217	50395504	6	50395504	6	50395504	*	W	1.42683	-4.17021
chr2:164287600:T:C	0.4037	T	C	0.9665	-0.0237	0.0284	36659	63137	3.9	0.4058	2	164287600	2	164287600	*	rs35919610	Y	2	165144110	chr2:165144110	rs35919610	t	c	0.9641	-0.0668	0.0177	0.0001599	165144110	164287600	2	164287600	2	164287600	*	Y	-0.834507	-3.77401
chr13:56470542:C:T	0.4617	T	C	0.5993	-0.0076	0.0103	36659	63137	0	0.8095	13	56470542	13	56470542	*	rs9537399	Y	13	57044676	chr13:57044676	rs9537399	t	c	0.5912	-0.0237	0.0065	0.0002613	57044676	56470542	13	56470542	13	56470542	*	Y	-0.737864	-3.64615
chr12:2052395:C:T	0.07383	T	C	0.4404	-0.0183	0.0103	36390	62462	2.8	0.4133	12	2052395	12	2052395	*	rs723672	Y	12	2161561	chr12:2161561	rs723672	t	c	0.435	0.0233	0.0065	0.0003316	2161561	2052395	12	2052395	12	2052395	*	Y	-1.7767	3.58462
chr7:28156603:A:G	0.02688	A	G	0.5022	-0.0223	0.0101	36659	63137	26	0.1967	7	28156603	7	28156603	*	rs849134	R	7	28196222	chr7:28196222	rs849134	a	g	0.5084	0.0899	0.0064	5.349e-45	28196222	28156603	7	28156603	7	28156603	*	R	-2.20792	14.0469
chr10:12260608:T:C	0.4398	T	C	0.3009	0.0086	0.0111	36659	63137	0	0.5559	10	12260608	10	12260608	*	rs10795945	Y	10	12302607	chr10:12302607	rs10795945	t	c	0.2902	0.0584	0.007	8.437e-17	12302607	12260608	10	12260608	10	12260608	*	Y	0.774775	8.34286
chr15:63787676:G:C	0.0102	C	G	0.1825	0.0334	0.013	36659	63137	0	0.9204	15	63787676	15	63787676	*	rs62020789	S	15	64079875	chr15:64079875	rs62020789	c	g	0.1843	0.0382	0.0083	3.869e-06	64079875	63787676	15	63787676	15	63787676	*	S	2.56923	4.60241
chr9:82065979:A:T	0.9792	A	T	0.986	-0.0012	0.0463	36227	62057	35	0.1378	9	82065979	9	82065979	*	rs142479165	W	9	84680894	chr9:84680894	rs142479165	a	t	0.9826	0.1056	0.0289	0.0002579	84680894	82065979	9	82065979	9	82065979	*	W	-0.0259179	3.65398
chr6:111167856:G:T	0.3041	T	G	0.1612	0.0142	0.0138	36659	63137	0	0.9113	6	111167856	6	111167856	*	rs12204075	K	6	111489059	chr6:111489059	rs12204075	t	g	0.1456	-0.0413	0.0091	5.79e-06	111489059	111167856	6	111167856	6	111167856	*	K	1.02899	-4.53846
chr6:28918180:A:G	0.2775	A	G	0.9553	0.0288	0.0266	35353	56437	26.8	0.2061	6	28918180	6	28918180	*	rs12212813	R	6	28885957	chr6:28885957	rs12212813	a	g	0.9414	0.0669	0.018	0.0002033	28885957	28918180	6	28918180	6	28918180	*	R	1.08271	3.71667
chr4:128302194:T:C	0.5871	T	C	0.788	-0.0068	0.0124	36659	63137	19.7	0.2557	4	128302194	4	128302194	*	rs10001857	Y	4	129223349	chr4:129223349	rs10001857	t	c	0.7906	-0.0302	0.0079	0.0001201	129223349	128302194	4	128302194	4	128302194	*	Y	-0.548387	-3.82278
chr17:48849724:G:A	0.3492	A	G	0.4926	-0.0094	0.0101	36659	63137	7.5	0.3723	17	48849724	17	48849724	*	rs62075798	R	17	46927086	chr17:46927086	rs62075798	a	g	0.4978	0.0275	0.0064	1.664e-05	46927086	48849724	17	48849724	17	48849724	*	R	-0.930693	4.29688
chr1:171609392:C:T	0.609	T	C	0.1729	-0.0068	0.0133	36659	63137	10.7	0.3425	1	171609392	1	171609392	*	rs235900	Y	1	171578532	chr1:171578532	rs235900	t	c	0.1637	-0.0332	0.0087	0.0001333	171578532	171609392	1	171609392	1	171609392	*	Y	-0.511278	-3.81609
chr3:18722051:T:G	0.4356	T	G	0.2977	-0.0087	0.0111	36659	63137	0	0.5903	3	18722051	3	18722051	*	rs4269101	K	3	18763543	chr3:18763543	rs4269101	t	g	0.2881	-0.026	0.007	0.0002103	18763543	18722051	3	18722051	3	18722051	*	K	-0.783784	-3.71429
chr3:135906656:C:T	0.6961	T	C	0.2413	0.0046	0.0118	36659	63137	15.2	0.2988	3	135906656	3	135906656	*	rs9852406	Y	3	135625498	chr3:135625498	rs9852406	t	c	0.2566	0.0295	0.0073	5.697e-05	135625498	135906656	3	135906656	3	135906656	*	Y	0.389831	4.0411
chr1:117612209:T:C	0.6247	T	C	0.7648	-0.0058	0.0119	36659	63137	0	0.6582	1	117612209	1	117612209	*	rs3767809	Y	1	118154831	chr1:118154831	rs3767809	t	c	0.7769	0.0274	0.0076	0.0003373	118154831	117612209	1	117612209	1	117612209	*	Y	-0.487395	3.60526
chr19:44879858:A:G	3.946e-29	A	G	0.8905	-0.1818	0.0162	36390	62462	0	0.4438	19	44879858	19	44879858	*	rs34224078	R	19	45383115	chr19:45383115	rs34224078	a	g	0.8894	0.0078	0.0105	0.4563	45383115	44879858	19	44879858	19	44879858	*	R	-11.2222	0.742857
chr17:45876625:C:G	4.936e-08	C	G	0.77	0.0662	0.0121	36659	63137	52.9	0.01962	17	45876625	17	45876625	*	rs62055499	S	17	43953991	chr17:43953991	rs62055499	c	g	0.7877	-0.0196	0.008	0.01377	43953991	45876625	17	45876625	17	45876625	*	S	5.47107	-2.45
chr8:22680871:T:C	0.6001	T	C	0.4073	-0.0054	0.0104	36659	63137	23.2	0.2229	8	22680871	8	22680871	*	rs10104039	Y	8	22538384	chr8:22538384	rs10104039	t	c	0.3864	0.0238	0.0066	0.0003084	22538384	22680871	8	22680871	8	22680871	*	Y	-0.519231	3.60606
chr19:45810500:G:C	0.001469	C	G	0.3458	0.0338	0.0106	36390	62462	20.9	0.2508	19	45810500	19	45810500	*	rs10402263	S	19	46313758	chr19:46313758	rs10402263	c	g	0.3443	-0.0273	0.0066	3.493e-05	46313758	45810500	19	45810500	19	45810500	*	S	3.18868	-4.13636
chr12:14262448:G:A	0.7359	A	G	0.1964	-0.0043	0.0128	36659	63137	0	0.4515	12	14262448	12	14262448	*	rs150460514	R	12	14415382	chr12:14415382	rs150460514	a	g	0.196	-0.0333	0.0081	3.621e-05	14415382	14262448	12	14262448	12	14262448	*	R	-0.335938	-4.11111
chr10:75474055:C:T	0.5117	T	C	0.1187	-0.0103	0.0157	36659	63137	54.3	0.01577	10	75474055	10	75474055	*	rs2043089	Y	10	77233813	chr10:77233813	rs2043089	t	c	0.1201	0.0472	0.0098	1.621e-06	77233813	75474055	10	75474055	10	75474055	*	Y	-0.656051	4.81633
chr22:32065154:T:C	0.3422	T	C	0.9363	0.0201	0.0212	36659	63137	13.7	0.314	22	32065154	22	32065154	*	rs117655982	Y	22	32461141	chr22:32461141	rs117655982	t	c	0.9164	0.0611	0.0118	2.414e-07	32461141	32065154	22	32065154	22	32065154	*	Y	0.948113	5.17797
chr8:8744126:C:G	0.3395	C	G	0.7921	-0.012	0.0125	36390	62462	0	0.9682	8	8744126	8	8744126	*	rs4841023	S	8	8601636	chr8:8601636	rs4841023	c	g	0.7903	0.0324	0.008	4.667e-05	8601636	8744126	8	8744126	8	8744126	*	S	-0.96	4.05
chr16:81570651:T:C	0.09332	T	C	0.3662	0.0178	0.0106	36659	63137	10.3	0.3459	16	81570651	16	81570651	*	rs4888156	Y	16	81604256	chr16:81604256	rs4888156	t	c	0.3392	-0.0249	0.0068	0.0002535	81604256	81570651	16	81570651	16	81570651	*	Y	1.67925	-3.66176
chr22:50301612:C:G	0.3088	C	G	0.9596	-0.0272	0.0267	36659	63137	0	0.8668	22	50301612	22	50301612	*	rs78484472	B	22	50740041	chr22:50740041	rs78484472	c	g	0.9585	-0.0689	0.0166	3.493e-05	50740041	50301612	22	50301612	22	50301612	*	B	-1.01873	-4.1506
chr5:23381148:A:C	0.1453	A	C	0.9011	-0.025	0.0172	36659	63137	0	0.6469	5	23381148	5	23381148	*	rs13160252	M	5	23381257	chr5:23381257	rs13160252	a	c	0.8965	-0.038	0.0105	0.0002842	23381257	23381148	5	23381148	5	23381148	*	M	-1.45349	-3.61905
chr2:164772183:T:C	0.3949	T	C	0.7963	0.0106	0.0125	36659	63137	37.8	0.09751	2	164772183	2	164772183	*	rs355854	Y	2	165628693	chr2:165628693	rs355854	t	c	0.8065	0.0318	0.0081	8e-05	165628693	164772183	2	164772183	2	164772183	*	Y	0.848	3.92593
chr8:10758659:G:A	0.04704	A	G	0.4998	0.02	0.0101	36390	62462	0	0.8575	8	10758659	8	10758659	*	rs7002117	R	8	10616169	chr8:10616169	rs7002117	a	g	0.518	-0.0322	0.0065	7.039e-07	10616169	10758659	8	10758659	8	10758659	*	R	1.9802	-4.95385
chr8:128565240:C:T	0.2169	T	C	0.1735	-0.0165	0.0134	36659	63137	0	0.9661	8	128565240	8	128565240	*	rs7825794	Y	8	129577486	chr8:129577486	rs7825794	t	c	0.1652	0.0453	0.0086	1.318e-07	129577486	128565240	8	128565240	8	128565240	*	Y	-1.23134	5.26744
chr6:139518286:C:A	0.5863	A	C	0.5153	-0.0055	0.0102	36659	63137	31.8	0.1447	6	139518286	6	139518286	*	rs643381	V	6	139839423	chr6:139839423	rs643381	a	c	0.515	-0.0238	0.0066	0.0003084	139839423	139518286	6	139518286	6	139518286	*	V	-0.539216	-3.60606
chr6:161273147:T:G	0.4955	T	G	0.7672	-0.0084	0.0123	36659	63137	0	0.6595	6	161273147	6	161273147	*	rs1321850	K	6	161694179	chr6:161694179	rs1321850	t	g	0.7567	-0.0275	0.0075	0.0002644	161694179	161273147	6	161273147	6	161273147	*	K	-0.682927	-3.66667
chr14:100846756:A:C	0.3721	A	C	0.4397	0.0091	0.0102	36390	62462	0	0.7158	14	100846756	14	100846756	*	rs11160608	H	14	101313093	chr14:101313093	rs11160608	a	c	0.4141	0.0226	0.0065	0.0004987	101313093	100846756	14	100846756	14	100846756	*	H	0.892157	3.47692
chr2:54976795:C:G	0.09423	C	G	0.5719	0.017	0.0102	36659	63137	0	0.8913	2	54976795	2	54976795	*	rs2588521	S	2	55203931	chr2:55203931	rs2588521	c	g	0.5741	-0.024	0.0065	0.0002181	55203931	54976795	2	54976795	2	54976795	*	S	1.66667	-3.69231
chr9:30113240:T:G	0.9487	T	G	0.9895	-0.0033	0.0508	36227	62057	3.9	0.4021	9	30113240	9	30113240	*	rs142403990	K	9	30113238	chr9:30113238	rs142403990	t	g	0.9889	0.1162	0.0331	0.0004446	30113238	30113240	9	30113240	9	30113240	*	K	-0.0649606	3.51057
chr22:43186533:G:A	0.3295	A	G	0.2257	0.0117	0.012	36659	63137	7.8	0.3695	22	43186533	22	43186533	*	rs138956	R	22	43582539	chr22:43582539	rs138956	a	g	0.2342	0.0273	0.0076	0.0003546	43582539	43186533	22	43186533	22	43186533	*	R	0.975	3.59211
chr3:160661653:G:A	0.7697	A	G	0.343	0.0031	0.0106	36659	63137	0	0.7192	3	160661653	3	160661653	*	rs62272220	R	3	160379441	chr3:160379441	rs62272220	a	g	0.3626	-0.0237	0.0066	0.000327	160379441	160661653	3	160661653	3	160661653	*	R	0.292453	-3.59091
chr5:159800106:G:A	0.4204	A	G	0.0555	0.018	0.0223	36659	63137	4.8	0.3972	5	159800106	5	159800106	*	rs10051583	R	5	159227113	chr5:159227113	rs10051583	a	g	0.0585	0.0488	0.0138	0.0004141	159227113	159800106	5	159800106	5	159800106	*	R	0.807175	3.53623
chr8:11978203:A:G	0.03861	A	G	0.4923	0.0214	0.0104	36390	62462	10.9	0.3425	8	11978203	8	11978203	*	rs7836953	R	8	11835712	chr8:11835712	rs7836953	a	g	0.4922	-0.0305	0.0065	2.622e-06	11835712	11978203	8	11978203	8	11978203	*	R	2.05769	-4.69231
chr15:67518519:C:T	0.3759	T	C	0.4967	0.0089	0.0101	36659	63137	0	0.8256	15	67518519	15	67518519	*	rs4483801	Y	15	67810857	chr15:67810857	rs4483801	t	c	0.5142	0.0239	0.0064	0.0001825	67810857	67518519	15	67518519	15	67518519	*	Y	0.881188	3.73438
chr4:102927259:C:T	0.9547	T	C	0.4769	0.0006	0.0101	36659	63137	40.4	0.07943	4	102927259	4	102927259	*	rs77939343	H	4	103848416	chr4:103848416	rs77939343	t	c	0.4797	-0.0351	0.0064	3.892e-08	103848416	102927259	4	102927259	4	102927259	*	H	0.0594059	-5.48438
chr14:21491180:C:G	0.1282	C	G	0.8649	0.0226	0.0149	36659	63137	0	0.8149	14	21491180	14	21491180	*	rs34765612	S	14	21959339	chr14:21959339	rs34765612	c	g	0.8582	0.0328	0.0092	0.000371	21959339	21491180	14	21491180	14	21491180	*	S	1.51678	3.56522
chr8:20058043:G:C	0.9979	C	G	0.2918	0	0.0111	36659	63137	18.1	0.2713	8	20058043	8	20058043	*	rs10104610	S	8	19915554	chr8:19915554	rs10104610	c	g	0.288	-0.0327	0.007	3.141e-06	19915554	20058043	8	20058043	8	20058043	*	S	0	-4.67143
chr7:140808137:A:T	0.2302	A	T	0.9306	-0.0238	0.0199	36659	63137	40.5	0.07892	7	140808137	7	140808137	*	rs17695935	W	7	140507937	chr7:140507937	rs17695935	a	t	0.9297	-0.0466	0.0125	0.000184	140507937	140808137	7	140808137	7	140808137	*	W	-1.19598	-3.728
chr18:52027617:T:A	0.6845	A	T	0.1569	0.0056	0.0139	36659	63137	13.5	0.3151	18	52027617	18	52027617	*	rs9952221	W	18	49553987	chr18:49553987	rs9952221	a	t	0.1503	0.0328	0.0089	0.0002282	49553987	52027617	18	52027617	18	52027617	*	W	0.402878	3.68539
chr14:91576020:G:A	0.02163	A	G	0.4859	-0.0235	0.0102	36659	63137	54.4	0.01538	14	91576020	14	91576020	*	rs1704611	R	14	92042364	chr14:92042364	rs1704611	a	g	0.5009	0.0285	0.0064	8.109e-06	92042364	91576020	14	91576020	14	91576020	*	R	-2.30392	4.45312
chr12:121249126:G:A	0.8843	A	G	0.3225	-0.0016	0.0108	36659	63137	0	0.5198	12	121249126	12	121249126	*	rs3794205	R	12	121686929	chr12:121686929	rs3794205	a	g	0.3138	-0.0352	0.0069	3.51e-07	121686929	121249126	12	121249126	12	121249126	*	R	-0.148148	-5.10145
chr8:41752991:G:A	0.82	A	G	0.8687	0.0035	0.0154	36659	63137	0	0.8514	8	41752991	8	41752991	*	rs547909	R	8	41610509	chr8:41610509	rs547909	a	g	0.8795	0.037	0.0098	0.0001703	41610509	41752991	8	41752991	8	41752991	*	R	0.227273	3.77551
chr15:39364021:A:C	0.7903	A	C	0.5379	0.0027	0.0103	36659	63137	0	0.8889	15	39364021	15	39364021	*	rs11638467	M	15	39656222	chr15:39656222	rs11638467	a	c	0.5354	0.0254	0.0064	6.981e-05	39656222	39364021	15	39364021	15	39364021	*	M	0.262136	3.96875
chr12:41492344:G:A	0.06379	A	G	0.4735	0.0187	0.0101	36659	63137	0	0.7321	12	41492344	12	41492344	*	rs1458157	R	12	41886146	chr12:41886146	rs1458157	a	g	0.4888	0.0274	0.0064	1.786e-05	41886146	41492344	12	41492344	12	41492344	*	R	1.85149	4.28125
chr20:63679453:C:T	0.1073	T	C	0.6926	0.0179	0.0111	36659	63137	0	0.8791	20	63679453	20	63679453	*	rs8114049	Y	20	62310806	chr20:62310806	rs8114049	t	c	0.677	0.028	0.0069	5.081e-05	62310806	63679453	20	63679453	20	63679453	*	Y	1.61261	4.05797
chr11:128625170:A:T	0.1061	A	T	0.97	-0.0498	0.0308	36659	63137	34.1	0.1261	11	128625170	11	128625170	*	rs75039528	W	11	128495065	chr11:128495065	rs75039528	a	t	0.9674	-0.0861	0.0182	2.289e-06	128495065	128625170	11	128625170	11	128625170	*	W	-1.61688	-4.73077
chr4:76686244:A:G	0.2596	A	G	0.4363	-0.0115	0.0102	36659	63137	0	0.7163	4	76686244	4	76686244	*	rs1845275	R	4	77607397	chr4:77607397	rs1845275	a	g	0.4166	-0.0276	0.0065	2.122e-05	77607397	76686244	4	76686244	4	76686244	*	R	-1.12745	-4.24615
chr6:24861256:G:A	0.781	A	G	0.2403	0.0033	0.0119	36659	63137	0	0.8572	6	24861256	6	24861256	*	rs12664127	R	6	24861484	chr6:24861484	rs12664127	a	g	0.2416	0.0262	0.0074	0.0004244	24861484	24861256	6	24861256	6	24861256	*	R	0.277311	3.54054
chr3:12258484:G:A	0.6466	A	G	0.0587	-0.0099	0.0216	36659	63137	0	0.9647	3	12258484	3	12258484	*	rs34685612	R	3	12299983	chr3:12299983	rs34685612	a	g	0.0644	-0.0911	0.0139	6.07e-11	12299983	12258484	3	12258484	3	12258484	*	R	-0.458333	-6.55396
chr17:4378112:C:T	0.09616	T	C	0.2229	-0.0208	0.0125	36659	63137	0	0.7888	17	4378112	17	4378112	*	rs12950535	Y	17	4281407	chr17:4281407	rs12950535	t	c	0.2303	0.0452	0.0076	3.345e-09	4281407	4378112	17	4378112	17	4378112	*	Y	-1.664	5.94737
chr3:185820766:A:G	0.4854	A	G	0.9729	-0.0219	0.0314	36659	63137	36.5	0.107	3	185820766	3	185820766	*	rs74793084	R	3	185538554	chr3:185538554	rs74793084	a	g	0.975	-0.1258	0.0208	1.563e-09	185538554	185820766	3	185820766	3	185820766	*	R	-0.697452	-6.04808
chr10:91986663:A:G	0.0788	A	G	0.8325	0.0236	0.0134	36659	63137	0	0.6567	10	91986663	10	91986663	*	rs11819184	R	10	93746420	chr10:93746420	rs11819184	a	g	0.8346	-0.0558	0.0086	8.072e-11	93746420	91986663	10	91986663	10	91986663	*	R	1.76119	-6.48837
chr4:17693830:A:G	0.6046	A	G	0.3973	0.0054	0.0103	36659	63137	6.3	0.3835	4	17693830	4	17693830	*	rs2109519	R	4	17695453	chr4:17695453	rs2109519	a	g	0.3913	0.023	0.0065	0.0003955	17695453	17693830	4	17693830	4	17693830	*	R	0.524272	3.53846
chr19:41358089:A:G	0.5378	A	G	0.926	0.0127	0.0207	36390	62462	0	0.6776	19	41358089	19	41358089	*	rs73931466	R	19	41863994	chr19:41863994	rs73931466	a	g	0.9222	0.048	0.0121	7.747e-05	41863994	41358089	19	41358089	19	41358089	*	R	0.613527	3.96694
chr22:32159743:A:G	0.5292	A	G	0.9352	0.0132	0.021	36659	63137	19.6	0.2567	22	32159743	22	32159743	*	rs150177758	R	22	32555730	chr22:32555730	rs150177758	a	g	0.9156	0.0597	0.0118	4.514e-07	32555730	32159743	22	32159743	22	32159743	*	R	0.628571	5.05932
chr9:34023112:G:A	0.1871	A	G	0.632	0.0138	0.0105	36659	63137	0	0.7706	9	34023112	9	34023112	*	rs1631398	R	9	34023110	chr9:34023110	rs1631398	a	g	0.6142	0.0303	0.0065	3.047e-06	34023110	34023112	9	34023112	9	34023112	*	R	1.31429	4.66154
chr6:51499993:T:C	0.01085	T	C	0.9746	-0.0816	0.032	36659	63137	20.9	0.2448	6	51499993	6	51499993	*	rs17739359	Y	6	51364791	chr6:51364791	rs17739359	t	c	0.9729	-0.0883	0.0197	7.262e-06	51364791	51499993	6	51499993	6	51499993	*	Y	-2.55	-4.48223
chr3:188034867:A:G	0.142	A	G	0.2003	-0.0187	0.0127	36659	63137	6	0.3865	3	188034867	3	188034867	*	rs4504161	R	3	187752655	chr3:187752655	rs4504161	a	g	0.1878	-0.0486	0.0082	2.666e-09	187752655	188034867	3	188034867	3	188034867	*	R	-1.47244	-5.92683
chr2:164776348:T:G	0.4668	T	G	0.7957	0.0091	0.0125	36659	63137	34.9	0.1191	2	164776348	2	164776348	*	rs355876	K	2	165632858	chr2:165632858	rs355876	t	g	0.8066	0.0328	0.0081	4.733e-05	165632858	164776348	2	164776348	2	164776348	*	K	0.728	4.04938
chr6:128809636:C:T	0.5963	T	C	0.0469	-0.0128	0.0241	36659	63137	0	0.7038	6	128809636	6	128809636	*	rs9492110	Y	6	129130781	chr6:129130781	rs9492110	t	c	0.047	0.053	0.0152	0.0004812	129130781	128809636	6	128809636	6	128809636	*	Y	-0.53112	3.48684
chr8:9757960:A:G	0.0006937	A	G	0.6379	0.0357	0.0105	36390	62462	21	0.2497	8	9757960	8	9757960	*	rs10111376	R	8	9615470	chr8:9615470	rs10111376	a	g	0.6265	-0.0271	0.0067	5.25e-05	9615470	9757960	8	9757960	8	9757960	*	R	3.4	-4.04478
chr14:93534388:G:A	0.5999	A	G	0.0983	-0.0089	0.017	36390	62462	0	0.5326	14	93534388	14	93534388	*	rs66755556	R	14	94000734	chr14:94000734	rs66755556	a	g	0.0954	-0.0401	0.011	0.0002648	94000734	93534388	14	93534388	14	93534388	*	R	-0.523529	-3.64545
chr2:238099873:T:A	0.08581	A	T	0.5577	-0.0178	0.0104	36659	63137	41.9	0.06978	2	238099873	2	238099873	*	rs1562338	W	2	239008514	chr2:239008514	rs1562338	a	t	0.5491	-0.0228	0.0065	0.0004443	239008514	238099873	2	238099873	2	238099873	*	W	-1.71154	-3.50769
chr2:238099873:T:A	0.08581	A	T	0.5577	-0.0178	0.0104	36659	63137	41.9	0.06978	2	238099873	2	238099873	*	rs879541346	M	2	239008514	chr2:239008514	rs1562338	a	t	0.5491	-0.0228	0.0065	0.0004443	239008514	238099873	2	238099873	2	238099873	*	M	-1.71154	-3.50769
chr6:31382011:C:T	0.2142	T	C	0.703	-0.0137	0.0111	36390	62462	0	0.8271	6	31382011	6	31382011	*	rs9266718	Y	6	31349788	chr6:31349788	rs9266718	t	c	0.6931	0.0389	0.0069	1.81e-08	31349788	31382011	6	31382011	6	31382011	*	Y	-1.23423	5.63768
chr12:123381882:G:A	0.06675	A	G	0.199	-0.0235	0.0128	36659	63137	0	0.4647	12	123381882	12	123381882	*	rs28592876	R	12	123866429	chr12:123866429	rs28592876	a	g	0.2099	-0.043	0.0079	4.354e-08	123866429	123381882	12	123381882	12	123381882	*	R	-1.83594	-5.44304
chr5:50467345:G:A	0.9178	A	G	0.3248	0.0011	0.0109	36659	63137	44.9	0.05226	5	50467345	5	50467345	*	rs59940663	R	5	49763179	chr5:49763179	rs59940663	a	g	0.3418	0.025	0.0068	0.0002393	49763179	50467345	5	50467345	5	50467345	*	R	0.100917	3.67647
chr3:160659529:T:C	0.7469	T	C	0.657	-0.0034	0.0106	36659	63137	0	0.7269	3	160659529	3	160659529	*	rs62272216	Y	3	160377317	chr3:160377317	rs62272216	t	c	0.6376	0.0235	0.0066	0.0003672	160377317	160659529	3	160659529	3	160659529	*	Y	-0.320755	3.56061
chr11:84346439:C:T	0.7132	T	C	0.0923	-0.0065	0.0176	36659	63137	30.3	0.1577	11	84346439	11	84346439	*	rs7111688	Y	11	84057482	chr11:84057482	rs7111688	t	c	0.1013	0.0374	0.0107	0.0004618	84057482	84346439	11	84346439	11	84346439	*	Y	-0.369318	3.49533
chr18:60224360:C:G	0.006088	C	G	0.6656	0.0293	0.0107	36659	63137	0	0.8774	18	60224360	18	60224360	*	rs607104	S	18	57891593	chr18:57891593	rs607104	c	g	0.6582	-0.0352	0.0067	1.497e-07	57891593	60224360	18	60224360	18	60224360	*	S	2.73832	-5.25373
chr17:39327932:T:C	0.01011	T	C	0.8314	0.035	0.0136	36659	63137	8.4	0.3643	17	39327932	17	39327932	*	rs9944459	Y	17	37484185	chr17:37484185	rs9944459	t	c	0.8495	-0.0341	0.0089	0.0001273	37484185	39327932	17	39327932	17	39327932	*	Y	2.57353	-3.83146
chr2:165292137:C:T	0.6757	T	C	0.5815	0.0043	0.0103	36659	63137	0	0.496	2	165292137	2	165292137	*	rs1371466	Y	2	166148647	chr2:166148647	rs1371466	t	c	0.5826	0.0269	0.0065	3.415e-05	166148647	165292137	2	165292137	2	165292137	*	Y	0.417476	4.13846
chr12:20426458:G:C	0.06839	C	G	0.2	0.0231	0.0127	36659	63137	0	0.5924	12	20426458	12	20426458	*	rs7488780	S	12	20579392	chr12:20579392	rs7488780	c	g	0.2223	-0.0339	0.0077	1.212e-05	20579392	20426458	12	20426458	12	20426458	*	S	1.8189	-4.4026
chr10:122328852:G:A	0.146	A	G	0.4887	-0.0146	0.0101	36659	63137	1.3	0.4292	10	122328852	10	122328852	*	rs10736312	R	10	124088367	chr10:124088367	rs10736312	a	g	0.4959	-0.0233	0.0064	0.0002642	124088367	122328852	10	122328852	10	122328852	*	R	-1.44554	-3.64062
chr17:9863167:G:A	0.0001053	A	G	0.2862	-0.0444	0.0115	36659	63137	9.9	0.3497	17	9863167	17	9863167	*	rs12150379	R	17	9766484	chr17:9766484	rs12150379	a	g	0.3202	0.0357	0.0069	2.39e-07	9766484	9863167	17	9863167	17	9863167	*	R	-3.86087	5.17391
chr6:20881944:C:T	0.6421	T	C	0.2307	0.0056	0.012	36659	63137	0	0.7063	6	20881944	6	20881944	*	rs9465923	Y	6	20882175	chr6:20882175	rs9465923	t	c	0.216	-0.0551	0.0079	2.271e-12	20882175	20881944	6	20881944	6	20881944	*	Y	0.466667	-6.97468
chr4:184830565:G:A	0.1283	A	G	0.2547	0.0176	0.0116	36659	63137	14.4	0.3065	4	184830565	4	184830565	*	rs62338226	V	4	185751719	chr4:185751719	rs62338226	a	g	0.255	-0.0329	0.0073	7.159e-06	185751719	184830565	4	184830565	4	184830565	*	V	1.51724	-4.50685
chr4:51830626:A:G	0.2469	A	G	0.7408	0.0135	0.0116	36659	63137	0	0.4819	4	51830626	4	51830626	*	rs9998449	R	4	52696792	chr4:52696792	rs9998449	a	g	0.7105	-0.0323	0.0071	5.715e-06	52696792	51830626	4	51830626	4	51830626	*	R	1.16379	-4.5493
chr19:33315370:A:G	0.1186	A	G	0.8517	-0.0224	0.0143	36659	63137	52.5	0.02072	19	33315370	19	33315370	*	rs111859293	R	19	33806276	chr19:33806276	rs111859293	a	g	0.8647	-0.0342	0.0093	0.0002424	33806276	33315370	19	33315370	19	33315370	*	R	-1.56643	-3.67742
chr6:107080016:C:T	0.4869	T	C	0.3548	-0.0074	0.0107	36659	63137	0	0.8083	6	107080016	6	107080016	*	rs1762714	Y	6	107401220	chr6:107401220	rs1762714	t	c	0.3698	-0.0243	0.0066	0.0002297	107401220	107080016	6	107080016	6	107080016	*	Y	-0.691589	-3.68182
chr20:33341084:T:C	0.6485	T	C	0.0693	-0.0103	0.0227	36390	62462	0	0.6582	20	33341084	20	33341084	*	rs293724	H	20	31928890	chr20:31928890	rs293724	t	c	0.0761	-0.0636	0.0127	5.164e-07	31928890	33341084	20	33341084	20	33341084	*	H	-0.453744	-5.00787
chr20:52553104:C:G	0.8678	C	G	0.3099	-0.0018	0.011	36659	63137	0	0.4521	20	52553104	20	52553104	*	rs6068236	S	20	51169643	chr20:51169643	rs6068236	c	g	0.3028	-0.0256	0.0069	0.0002117	51169643	52553104	20	52553104	20	52553104	*	S	-0.163636	-3.71014
chr5:23377983:C:T	0.1308	T	C	0.099	0.0259	0.0172	36659	63137	0	0.6132	5	23377983	5	23377983	*	rs13354931	Y	5	23378092	chr5:23378092	rs13354931	t	c	0.1036	0.0377	0.0105	0.0003174	23378092	23377983	5	23377983	5	23377983	*	Y	1.50581	3.59048
chr16:75318595:T:G	0.1952	T	G	0.8166	0.0171	0.0132	36659	63137	0	0.9337	16	75318595	16	75318595	*	rs13339257	D	16	75352493	chr16:75352493	rs13339257	t	g	0.8144	-0.0316	0.0085	0.0001945	75352493	75318595	16	75318595	16	75318595	*	D	1.29545	-3.71765
chr2:233161118:C:A	8.499e-09	A	C	0.4695	0.0587	0.0102	36390	62462	30.3	0.1662	2	233161118	2	233161118	*	rs28478933	M	2	234069764	chr2:234069764	rs28478933	a	c	0.494	-0.0074	0.0064	0.2466	234069764	233161118	2	233161118	2	233161118	*	M	5.7549	-1.15625
chr8:115638264:T:C	0.2999	T	C	0.6712	0.0112	0.0108	36659	63137	0	0.5163	8	115638264	8	115638264	*	rs727581	Y	8	116650491	chr8:116650491	rs727581	t	c	0.6599	0.0265	0.0068	9.868e-05	116650491	115638264	8	115638264	8	115638264	*	Y	1.03704	3.89706
chr13:58097243:A:G	0.5171	A	G	0.7749	-0.0079	0.0121	36659	63137	0	0.7231	13	58097243	13	58097243	*	rs12585686	R	13	58671377	chr13:58671377	rs12585686	a	g	0.7626	0.0393	0.0075	1.856e-07	58671377	58097243	13	58097243	13	58097243	*	R	-0.652893	5.24
chr8:109128335:C:A	0.9875	A	C	0.4565	-0.0002	0.0101	36659	63137	0	0.4855	8	109128335	8	109128335	*	rs4734193	M	8	110140564	chr8:110140564	rs4734193	a	c	0.4654	-0.0319	0.0064	5.895e-07	110140564	109128335	8	109128335	8	109128335	*	M	-0.019802	-4.98437
chr17:31326275:T:C	0.7658	T	C	0.3699	0.0032	0.0106	36659	63137	23.4	0.2211	17	31326275	17	31326275	*	rs9894648	Y	17	29653293	chr17:29653293	rs9894648	t	c	0.3765	0.0334	0.0066	4.117e-07	29653293	31326275	17	31326275	17	31326275	*	Y	0.301887	5.06061
chr4:102895366:A:G	0.8687	A	G	0.5197	-0.0017	0.0101	36659	63137	38.1	0.09558	4	102895366	4	102895366	*	rs6830407	R	4	103816523	chr4:103816523	rs6830407	a	g	0.5191	0.034	0.0064	1.018e-07	103816523	102895366	4	102895366	4	102895366	*	R	-0.168317	5.3125
chr5:75660692:C:T	0.2075	T	C	0.6674	-0.0135	0.0107	36659	63137	37.9	0.09692	5	75660692	5	75660692	*	rs253414	Y	5	74956517	chr5:74956517	rs253414	t	c	0.6692	0.0434	0.0068	1.805e-10	74956517	75660692	5	75660692	5	75660692	*	Y	-1.26168	6.38235
chr10:92522835:C:T	0.5588	T	C	0.0887	-0.0104	0.0178	36659	63137	44	0.05766	10	92522835	10	92522835	*	rs74353300	Y	10	94282592	chr10:94282592	rs74353300	t	c	0.0898	0.0598	0.0113	1.234e-07	94282592	92522835	10	92522835	10	92522835	*	Y	-0.58427	5.29204
chr20:334635:A:G	0.1378	A	G	0.9722	-0.0467	0.0315	36025	56356	22.7	0.2416	20	334635	20	334635	*	rs80069360	R	20	315279	chr20:315279	rs80069360	a	g	0.9729	-0.073	0.02	0.0002619	315279	334635	20	334635	20	334635	*	R	-1.48254	-3.65
chr15:76579876:T:G	0.476	T	G	0.5025	0.0072	0.0101	36659	63137	0	0.6216	15	76579876	15	76579876	*	rs2404737	K	15	76872217	chr15:76872217	rs2404737	t	g	0.5051	-0.0267	0.0064	2.909e-05	76872217	76579876	15	76579876	15	76579876	*	K	0.712871	-4.17188
chr19:1236709:C:A	0.2142	A	C	0.2093	0.0161	0.0129	36390	62462	0	0.5776	19	1236709	19	1236709	*	rs76096449	M	19	1236708	chr19:1236708	rs76096449	a	c	0.2238	0.0322	0.0085	0.0001466	1236708	1236709	19	1236709	19	1236709	*	M	1.24806	3.78824
chr2:208037608:T:G	0.8502	T	G	0.2794	-0.0022	0.0114	36659	63137	0	0.5896	2	208037608	2	208037608	*	rs34025579	K	2	208902332	chr2:208902332	rs34025579	t	g	0.2649	0.0279	0.0072	0.0001125	208902332	208037608	2	208037608	2	208037608	*	K	-0.192982	3.875
chr5:46143447:C:A	0.6382	A	C	0.4089	0.0049	0.0105	36659	63137	54.1	0.01612	5	46143447	5	46143447	*	rs7713759	M	5	46143549	chr5:46143549	rs7713759	a	c	0.4227	0.0274	0.0066	3.269e-05	46143549	46143447	5	46143447	5	46143447	*	M	0.466667	4.15152
chr2:27728791:T:C	0.0005538	T	C	0.2317	-0.0411	0.0119	36659	63137	0	0.5134	2	27728791	2	27728791	*	rs867282	H	2	27951658	chr2:27951658	rs867282	t	c	0.2394	0.0275	0.0074	0.0002162	27951658	27728791	2	27728791	2	27728791	*	H	-3.45378	3.71622
chr7:130760175:A:G	0.4089	A	G	0.5454	0.0086	0.0104	36659	63137	41.2	0.0742	7	130760175	7	130760175	*	rs3996352	R	7	130444934	chr7:130444934	rs3996352	a	g	0.5071	0.0464	0.0064	3.732e-13	130444934	130760175	7	130760175	7	130760175	*	R	0.826923	7.25
chr6:127385308:G:C	0.3404	C	G	0.4176	0.0099	0.0104	36659	63137	0	0.9679	6	127385308	6	127385308	*	rs13193647	S	6	127706453	chr6:127706453	rs13193647	c	g	0.4269	0.0231	0.0064	0.0002983	127706453	127385308	6	127385308	6	127385308	*	S	0.951923	3.60937
chr6:31527593:A:G	0.5752	A	G	0.173	0.0074	0.0133	36390	62462	44.6	0.06193	6	31527593	6	31527593	*	rs3093984	R	6	31495370	chr6:31495370	rs3093984	a	g	0.1979	-0.0478	0.0081	3.048e-09	31495370	31527593	6	31527593	6	31527593	*	R	0.556391	-5.90123
chr3:136630119:C:T	0.3772	T	C	0.6912	-0.0097	0.011	36659	63137	0	0.9902	3	136630119	3	136630119	*	rs6784582	Y	3	136348961	chr3:136348961	rs6784582	t	c	0.7121	0.0287	0.007	4.292e-05	136348961	136630119	3	136630119	3	136630119	*	Y	-0.881818	4.1
chr7:1874423:T:C	0.9959	T	C	0.7865	0.0001	0.0123	36659	63137	0	0.6804	7	1874423	7	1874423	*	rs55934553	Y	7	1914059	chr7:1914059	rs55934553	t	c	0.8008	0.0306	0.0081	0.0001473	1914059	1874423	7	1874423	7	1874423	*	Y	0.00813008	3.77778
chr6:31194743:T:C	0.3099	T	C	0.5484	0.0103	0.0101	36390	62462	0	0.9112	6	31194743	6	31194743	*	rs7762933	Y	6	31162520	chr6:31162520	rs7762933	t	c	0.5857	-0.0255	0.0065	8.559e-05	31162520	31194743	6	31194743	6	31194743	*	Y	1.0198	-3.92308
chr1:72197276:C:T	0.6139	T	C	0.1872	-0.0065	0.0129	36659	63137	0	0.9392	1	72197276	1	72197276	*	rs34840702	Y	1	72662959	chr1:72662959	rs34840702	t	c	0.1979	-0.034	0.0081	2.473e-05	72662959	72197276	1	72197276	1	72197276	*	Y	-0.503876	-4.19753
chr11:34775299:C:T	0.2307	T	C	0.397	0.0123	0.0103	36659	63137	0	0.8218	11	34775299	11	34775299	*	rs2136508	Y	11	34796846	chr11:34796846	rs2136508	t	c	0.4177	-0.0226	0.0065	0.0004987	34796846	34775299	11	34775299	11	34775299	*	Y	1.19417	-3.47692
chr12:41456586:A:T	0.1552	A	T	0.5335	-0.0144	0.0101	36659	63137	0	0.6812	12	41456586	12	41456586	*	rs2730802	W	12	41850388	chr12:41850388	rs2730802	a	t	0.5194	-0.0252	0.0064	7.96e-05	41850388	41456586	12	41456586	12	41456586	*	W	-1.42574	-3.9375
chr3:64769193:C:G	0.1003	C	G	0.5692	0.0167	0.0102	36659	63137	0	0.5406	3	64769193	3	64769193	*	rs318724	S	3	64754869	chr3:64754869	rs318724	c	g	0.5511	-0.0282	0.0064	1.009e-05	64754869	64769193	3	64769193	3	64769193	*	S	1.63725	-4.40625
chr8:25607154:G:T	0.2082	T	G	0.2751	0.0153	0.0122	36659	63137	57.2	0.009406	8	25607154	8	25607154	*	rs73221948	K	8	25464670	chr8:25464670	rs73221948	t	g	0.2905	0.0373	0.0075	7.502e-07	25464670	25607154	8	25607154	8	25607154	*	K	1.2541	4.97333
chr3:129587437:C:A	0.1477	A	C	0.141	0.0209	0.0145	36659	63137	32.4	0.1395	3	129587437	3	129587437	*	rs2811459	M	3	129306280	chr3:129306280	rs2811459	a	c	0.1343	-0.041	0.0095	1.684e-05	129306280	129587437	3	129587437	3	129587437	*	M	1.44138	-4.31579
chr7:23863114:A:G	0.5735	A	G	0.8039	0.0072	0.0127	36659	63137	0.9	0.4329	7	23863114	7	23863114	*	rs76426758	R	7	23902733	chr7:23902733	rs76426758	a	g	0.8129	0.0318	0.0082	9.868e-05	23902733	23863114	7	23863114	7	23863114	*	R	0.566929	3.87805
chr15:56968164:C:A	0.7079	A	C	0.0305	0.011	0.0293	36659	63137	20.2	0.2508	15	56968164	15	56968164	*	rs149952151	M	15	57260362	chr15:57260362	rs149952151	a	c	0.0378	0.0874	0.0169	2.163e-07	57260362	56968164	15	56968164	15	56968164	*	M	0.375427	5.1716
chr13:57023549:G:C	0.7892	C	G	0.0384	-0.0075	0.028	36659	63137	0	0.7865	13	57023549	13	57023549	*	rs117972270	S	13	57597683	chr13:57597683	rs117972270	c	g	0.0327	0.0701	0.0198	0.0003965	57597683	57023549	13	57023549	13	57023549	*	S	-0.267857	3.5404
chr12:41547974:T:C	0.01725	T	C	0.5279	-0.024	0.0101	36659	63137	0	0.591	12	41547974	12	41547974	*	rs285593	Y	12	41941776	chr12:41941776	rs285593	t	c	0.5152	-0.023	0.0064	0.0003168	41941776	41547974	12	41547974	12	41547974	*	Y	-2.37624	-3.59375
chr4:34400288:A:G	0.2079	A	G	0.8932	0.0207	0.0165	36659	63137	0	0.8866	4	34400288	4	34400288	*	rs1364911	R	4	34401910	chr4:34401910	rs1364911	a	g	0.8966	-0.0401	0.0105	0.0001282	34401910	34400288	4	34400288	4	34400288	*	R	1.25455	-3.81905
chr10:75811889:G:T	0.7163	T	G	0.4592	-0.0037	0.0101	36659	63137	0	0.6138	10	75811889	10	75811889	*	rs7082881	K	10	77571647	chr10:77571647	rs7082881	t	g	0.4837	0.024	0.0064	0.0001715	77571647	75811889	10	75811889	10	75811889	*	K	-0.366337	3.75
chr6:111080762:A:G	0.9549	A	G	0.7134	0.0007	0.012	36659	63137	0	0.4506	6	111080762	6	111080762	*	rs62421903	R	6	111401965	chr6:111401965	rs62421903	a	g	0.715	0.0301	0.0073	4.01e-05	111401965	111080762	6	111080762	6	111080762	*	R	0.0583333	4.12329
chr5:75321437:G:A	0.2792	A	G	0.4069	0.0111	0.0102	36659	63137	32.6	0.1385	5	75321437	5	75321437	*	rs2878417	R	5	74617262	chr5:74617262	rs2878417	a	g	0.3996	-0.0315	0.0065	1.219e-06	74617262	75321437	5	75321437	5	75321437	*	R	1.08824	-4.84615
chr22:41116605:G:A	0.7056	A	G	0.6261	0.004	0.0105	36659	63137	52.9	0.0196	22	41116605	22	41116605	*	rs2064558	R	22	41512609	chr22:41512609	rs2064558	a	g	0.622	0.0352	0.0066	9.483e-08	41512609	41116605	22	41116605	22	41116605	*	R	0.380952	5.33333
chr8:8967348:T:G	0.1884	T	G	0.5358	0.0135	0.0103	36390	62462	0	0.7822	8	8967348	8	8967348	*	rs12542733	K	8	8824858	chr8:8824858	rs12542733	t	g	0.5403	-0.0408	0.0065	3.277e-10	8824858	8967348	8	8967348	8	8967348	*	K	1.31068	-6.27692
chr15:63576562:A:G	0.02351	A	G	0.834	-0.0305	0.0135	36659	63137	0	0.9881	15	63576562	15	63576562	*	rs62012773	R	15	63868761	chr15:63868761	rs62012773	a	g	0.8283	-0.0302	0.0084	0.0003116	63868761	63576562	15	63576562	15	63576562	*	R	-2.25926	-3.59524
chr6:126293345:T:A	0.6939	A	T	0.3656	0.0041	0.0105	36659	63137	0	0.5018	6	126293345	6	126293345	*	rs662819	W	6	126614491	chr6:126614491	rs662819	a	t	0.3718	0.0333	0.0066	4.457e-07	126614491	126293345	6	126293345	6	126293345	*	W	0.390476	5.04545
chr8:94859908:G:A	0.09064	A	G	0.1837	-0.022	0.013	36659	63137	20.3	0.25	8	94859908	8	94859908	*	rs79477990	R	8	95872136	chr8:95872136	rs79477990	a	g	0.1953	0.0326	0.0081	5.263e-05	95872136	94859908	8	94859908	8	94859908	*	R	-1.69231	4.02469
chr19:45320960:G:A	1.283e-09	A	G	0.3755	-0.064	0.0105	36659	63137	1.1	0.4312	19	45320960	19	45320960	*	rs6509208	R	19	45824218	chr19:45824218	rs6509208	a	g	0.3789	0.0117	0.0067	0.08081	45824218	45320960	19	45320960	19	45320960	*	R	-6.09524	1.74627
chr11:66062166:A:C	0.5964	A	C	0.7528	-0.0062	0.0116	36659	63137	0	0.626	11	66062166	11	66062166	*	rs11227395	M	11	65829637	chr11:65829637	rs11227395	a	c	0.7594	-0.0295	0.0074	7.238e-05	65829637	66062166	11	66062166	11	66062166	*	M	-0.534483	-3.98649
chr20:3806184:A:G	0.8117	A	G	0.4211	-0.0025	0.0104	36659	63137	12.9	0.3217	20	3806184	20	3806184	*	rs2077151	R	20	3786831	chr20:3786831	rs2077151	a	g	0.4029	-0.0232	0.0066	0.0004362	3786831	3806184	20	3806184	20	3806184	*	R	-0.240385	-3.51515
chr2:196161992:T:C	0.2623	T	C	0.3791	-0.0117	0.0105	36659	63137	52.1	0.02212	2	196161992	2	196161992	*	rs1519600	Y	2	197026716	chr2:197026716	rs1519600	t	c	0.3517	0.0236	0.0067	0.0004285	197026716	196161992	2	196161992	2	196161992	*	Y	-1.11429	3.52239
chr17:74777248:G:A	0.6742	A	G	0.5631	-0.0044	0.0105	36390	62462	24.1	0.2213	17	74777248	17	74777248	*	rs8074137	R	17	72773387	chr17:72773387	rs8074137	a	g	0.5976	-0.027	0.0066	4.254e-05	72773387	74777248	17	74777248	17	74777248	*	R	-0.419048	-4.09091
chr5:157677272:T:A	0.5985	A	T	0.3823	-0.0055	0.0104	36659	63137	14.8	0.3032	5	157677272	5	157677272	*	rs10050913	W	5	157104280	chr5:157104280	rs10050913	a	t	0.3712	-0.0238	0.0066	0.0003084	157104280	157677272	5	157677272	5	157677272	*	W	-0.528846	-3.60606
chr17:48840591:C:G	0.8458	C	G	0.7015	-0.0022	0.0111	36659	63137	0	0.8579	17	48840591	17	48840591	*	rs7207087	V	17	46917953	chr17:46917953	rs7207087	c	g	0.6993	0.0483	0.0069	2.759e-12	46917953	48840591	17	48840591	17	48840591	*	V	-0.198198	7
chr2:151340740:T:C	0.5908	T	C	0.5365	0.0054	0.0101	36659	63137	0	0.9964	2	151340740	2	151340740	*	rs7574228	Y	2	152197254	chr2:152197254	rs7574228	t	c	0.521	-0.0225	0.0064	0.0004269	152197254	151340740	2	151340740	2	151340740	*	Y	0.534653	-3.51562
chr19:44901434:A:G	6.91e-115	A	G	0.2521	-0.278	0.0122	36390	62462	66.8	0.001348	19	44901434	19	44901434	*	rs405697	R	19	45404691	chr19:45404691	rs405697	a	g	0.2621	0.0199	0.0074	0.00743	45404691	44901434	19	44901434	19	44901434	*	R	-22.7869	2.68919
chr7:39384981:G:C	0.1409	C	G	0.1625	0.02	0.0136	36659	63137	2.5	0.4181	7	39384981	7	39384981	*	rs73125516	S	7	39424580	chr7:39424580	rs73125516	c	g	0.1648	-0.0313	0.0087	0.0003161	39424580	39384981	7	39384981	7	39384981	*	S	1.47059	-3.5977
chr1:106673637:C:G	0.3844	C	G	0.2471	-0.0102	0.0118	36659	63137	0	0.7242	1	106673637	1	106673637	*	rs4914983	V	1	107216259	chr1:107216259	rs4914983	c	g	0.2426	-0.0264	0.0074	0.0003833	107216259	106673637	1	106673637	1	106673637	*	V	-0.864407	-3.56757
chr4:94165194:G:C	0.9868	C	G	0.273	-0.0002	0.0114	36659	63137	32.1	0.1421	4	94165194	4	94165194	*	rs28474924	S	4	95086345	chr4:95086345	rs28474924	c	g	0.2747	-0.0287	0.0072	7.109e-05	95086345	94165194	4	94165194	4	94165194	*	S	-0.0175439	-3.98611
chr4:52313542:T:C	0.5571	T	C	0.6857	-0.0064	0.011	36659	63137	13.2	0.3184	4	52313542	4	52313542	*	rs71595687	Y	4	53179708	chr4:53179708	rs71595687	t	c	0.6944	0.0296	0.0071	3.218e-05	53179708	52313542	4	52313542	4	52313542	*	Y	-0.581818	4.16901
chr14:46452098:C:A	0.9844	A	C	0.4439	0.0002	0.0102	36659	63137	0	0.4888	14	46452098	14	46452098	*	rs12434033	H	14	46921301	chr14:46921301	rs12434033	a	c	0.4393	0.025	0.0064	9.067e-05	46921301	46452098	14	46452098	14	46452098	*	H	0.0196078	3.90625
chr5:54048622:C:T	0.8899	T	C	0.1603	-0.0019	0.0138	36659	63137	0	0.9004	5	54048622	5	54048622	*	rs113155456	Y	5	53344452	chr5:53344452	rs113155456	t	c	0.149	0.0439	0.0089	8.108e-07	53344452	54048622	5	54048622	5	54048622	*	Y	-0.137681	4.93258
chr11:60237700:T:G	4.275e-09	T	G	0.5934	-0.0608	0.0104	36659	63137	4.7	0.3988	11	60237700	11	60237700	*	rs633463	K	11	60005173	chr11:60005173	rs633463	t	g	0.5781	0.0059	0.0065	0.3634	60005173	60237700	11	60237700	11	60237700	*	K	-5.84615	0.907692
chr6:126957833:A:G	0.2788	A	G	0.9936	0.0712	0.0657	35592	60847	0	0.855	6	126957833	6	126957833	*	rs62437172	R	6	127278978	chr6:127278978	rs62437172	a	g	0.9914	0.1385	0.0383	0.0003013	127278978	126957833	6	126957833	6	126957833	*	R	1.08371	3.61619
chr8:11592913:A:G	0.04927	A	G	0.5338	0.0201	0.0102	36390	62462	0	0.6519	8	11592913	8	11592913	*	rs2244648	D	8	11450422	chr8:11450422	rs2244648	a	g	0.5372	-0.0363	0.0065	2.246e-08	11450422	11592913	8	11592913	8	11592913	*	D	1.97059	-5.58462
chr14:58257490:C:T	0.6319	T	C	0.7314	-0.0056	0.0116	36659	63137	0	0.6767	14	58257490	14	58257490	*	rs6573197	Y	14	58724208	chr14:58724208	rs6573197	t	c	0.7152	-0.0354	0.007	4.505e-07	58724208	58257490	14	58257490	14	58257490	*	Y	-0.482759	-5.05714
chr11:66129391:C:T	0.5783	T	C	0.7931	-0.007	0.0125	36659	63137	0	0.6131	11	66129391	11	66129391	*	rs571434	Y	11	65896862	chr11:65896862	rs571434	t	c	0.8075	-0.0326	0.0081	5.263e-05	65896862	66129391	11	66129391	11	66129391	*	Y	-0.56	-4.02469
chr11:69635537:G:A	0.805	A	G	0.4947	-0.0026	0.0105	36659	63137	0	0.5395	11	69635537	11	69635537	*	rs2510460	R	11	69450305	chr11:69450305	rs2510460	a	g	0.5164	-0.031	0.0067	3.724e-06	69450305	69635537	11	69635537	11	69635537	*	R	-0.247619	-4.62687
chr8:11376150:A:G	0.1379	A	G	0.5395	-0.015	0.0101	36390	62462	0	0.4418	8	11376150	8	11376150	*	rs6601585	R	8	11233659	chr8:11233659	rs6601585	a	g	0.5343	0.0367	0.0065	1.572e-08	11233659	11376150	8	11376150	8	11376150	*	R	-1.48515	5.64615
chr11:72694740:A:C	0.7738	A	C	0.4558	-0.0029	0.0102	36659	63137	2.5	0.4187	11	72694740	11	72694740	*	rs3816777	M	11	72405785	chr11:72405785	rs3816777	a	c	0.4545	-0.0354	0.0064	2.979e-08	72405785	72694740	11	72694740	11	72694740	*	M	-0.284314	-5.53125
chr8:8526027:C:T	0.5107	T	C	0.2786	-0.0074	0.0113	36390	62462	21.8	0.2428	8	8526027	8	8526027	*	rs35198755	Y	8	8383537	chr8:8383537	rs35198755	t	c	0.2855	0.0266	0.0071	0.0001869	8383537	8526027	8	8526027	8	8526027	*	Y	-0.654867	3.74648
chr5:113047578:G:A	0.7243	A	G	0.5091	-0.0036	0.0101	36659	63137	19.5	0.2582	5	113047578	5	113047578	*	rs6894219	R	5	112383275	chr5:112383275	rs6894219	a	g	0.498	-0.0281	0.0065	1.5e-05	112383275	113047578	5	113047578	5	113047578	*	R	-0.356436	-4.32308
chr10:122337496:G:A	0.3391	A	G	0.3166	-0.0104	0.0108	36659	63137	28.6	0.1729	10	122337496	10	122337496	*	rs10887137	R	10	124097011	chr10:124097011	rs10887137	a	g	0.3206	-0.0244	0.0068	0.0003368	124097011	122337496	10	122337496	10	122337496	*	R	-0.962963	-3.58824
chr19:4981527:T:C	0.2024	T	C	0.7958	-0.0163	0.0128	36390	62462	0	0.6864	19	4981527	19	4981527	*	rs8107130	Y	19	4981538	chr19:4981538	rs8107130	t	c	0.8006	-0.0372	0.0082	5.238e-06	4981538	4981527	19	4981527	19	4981527	*	Y	-1.27344	-4.53659
chr11:128175071:A:G	0.404	A	G	0.8225	0.011	0.0132	36659	63137	42.9	0.06368	11	128175071	11	128175071	*	rs7948482	R	11	128044966	chr11:128044966	rs7948482	a	g	0.8403	0.0453	0.0089	3.58e-07	128044966	128175071	11	128175071	11	128175071	*	R	0.833333	5.08989
chr11:49962661:C:A	0.001281	A	C	0.0872	0.0582	0.0181	36659	63137	24.2	0.213	11	49962661	11	49962661	*	rs12224757	M	11	49984211	chr11:49984211	rs12224757	a	c	0.0909	0.0488	0.0112	1.325e-05	49984211	49962661	11	49962661	11	49962661	*	M	3.21547	4.35714
chr7:118435323:A:G	0.9136	A	G	0.4129	-0.0011	0.0102	36659	63137	0	0.5722	7	118435323	7	118435323	*	rs4730866	R	7	118075377	chr7:118075377	rs4730866	a	g	0.3979	-0.0239	0.0065	0.0002317	118075377	118435323	7	118435323	7	118435323	*	R	-0.107843	-3.67692
chr8:9250235:C:T	0.06933	T	C	0.3056	-0.0204	0.0112	36390	62462	0	0.4728	8	9250235	8	9250235	*	rs2126266	H	8	9107745	chr8:9107745	rs2126266	t	c	0.3208	0.0255	0.0069	0.0002242	9107745	9250235	8	9250235	8	9250235	*	H	-1.82143	3.69565
chr8:9805667:T:G	0.07579	T	G	0.8259	0.0237	0.0133	36390	62462	38.1	0.1045	8	9805667	8	9805667	*	rs62489420	K	8	9663177	chr8:9663177	rs62489420	t	g	0.8186	-0.0365	0.0083	1.021e-05	9663177	9805667	8	9805667	8	9805667	*	K	1.78195	-4.39759
chr5:102407559:T:C	0.4136	T	C	0.7507	-0.0096	0.0117	36659	63137	21	0.2436	5	102407559	5	102407559	*	rs11745781	Y	5	101743263	chr5:101743263	rs11745781	t	c	0.7436	0.0381	0.0073	2.01e-07	101743263	102407559	5	102407559	5	102407559	*	Y	-0.820513	5.21918
chr1:177864441:C:T	0.6375	T	C	0.1745	0.0063	0.0134	36659	63137	20	0.2531	1	177864441	1	177864441	*	rs4142027	Y	1	177833576	chr1:177833576	rs4142027	t	c	0.1956	0.0524	0.0081	8.056e-11	177833576	177864441	1	177864441	1	177864441	*	Y	0.470149	6.46914
chr7:130377162:C:T	0.8009	T	C	0.3279	-0.0027	0.0108	36659	63137	0.8	0.4338	7	130377162	7	130377162	*	rs2402996	Y	7	130017003	chr7:130017003	rs2402996	t	c	0.3315	0.0249	0.0068	0.0002535	130017003	130377162	7	130377162	7	130377162	*	Y	-0.25	3.66176
chr2:207107488:G:A	0.6004	A	G	0.3443	-0.0056	0.0107	36659	63137	26.7	0.1902	2	207107488	2	207107488	*	rs1263604	R	2	207972212	chr2:207972212	rs1263604	a	g	0.3624	0.0252	0.0066	0.0001333	207972212	207107488	2	207107488	2	207107488	*	R	-0.523364	3.81818
chr1:201909409:G:C	0.1357	C	G	0.3131	-0.0163	0.0109	36659	63137	38.4	0.09348	1	201909409	1	201909409	*	rs2820317	S	1	201878537	chr1:201878537	rs2820317	c	g	0.3454	0.0279	0.0067	3.133e-05	201878537	201909409	1	201909409	1	201909409	*	S	-1.49541	4.16418
chr14:103392819:T:A	0.6039	A	T	0.3451	0.0055	0.0107	36659	63137	29.2	0.1673	14	103392819	14	103392819	*	rs11624343	W	14	103859156	chr14:103859156	rs11624343	a	t	0.3389	-0.0364	0.007	2.116e-07	103859156	103392819	14	103392819	14	103392819	*	W	0.514019	-5.2
chr22:41017636:T:C	0.8641	T	C	0.7686	-0.0021	0.0121	36659	63137	39.3	0.08673	22	41017636	22	41017636	*	rs5758188	Y	22	41413640	chr22:41413640	rs5758188	t	c	0.7616	0.0337	0.0075	7.809e-06	41413640	41017636	22	41017636	22	41017636	*	Y	-0.173554	4.49333
chr3:136609428:T:C	0.805	T	C	0.2688	0.0028	0.0115	36659	63137	0	0.9842	3	136609428	3	136609428	*	rs1471740	Y	3	136328270	chr3:136328270	rs1471740	t	c	0.2536	-0.0334	0.0076	1.243e-05	136328270	136609428	3	136609428	3	136609428	*	Y	0.243478	-4.39474
chr8:104651443:C:G	0.2786	C	G	0.8809	0.0168	0.0155	36659	63137	21.7	0.2372	8	104651443	8	104651443	*	rs12680250	S	8	105663671	chr8:105663671	rs12680250	c	g	0.8806	0.0369	0.0099	0.0002075	105663671	104651443	8	104651443	8	104651443	*	S	1.08387	3.72727
chr12:21612187:A:G	0.1445	A	G	0.6959	0.0162	0.0111	36659	63137	0	0.8637	12	21612187	12	21612187	*	rs7954338	R	12	21765121	chr12:21765121	rs7954338	a	g	0.6788	0.031	0.0068	5.238e-06	21765121	21612187	12	21612187	12	21612187	*	R	1.45946	4.55882
chr1:57637338:G:T	0.002402	T	G	0.2747	-0.0344	0.0113	36659	63137	0	0.4687	1	57637338	1	57637338	*	rs11800684	D	1	58103010	chr1:58103010	rs11800684	t	g	0.2802	0.0255	0.0071	0.0003415	58103010	57637338	1	57637338	1	57637338	*	D	-3.04425	3.59155
chr12:6595047:T:A	0.01563	A	T	0.1629	-0.0332	0.0137	36390	62462	0	0.5124	12	6595047	12	6595047	*	rs2284325	W	12	6704213	chr12:6704213	rs2284325	a	t	0.1776	0.0346	0.0084	3.616e-05	6704213	6595047	12	6595047	12	6595047	*	W	-2.42336	4.11905
chr4:725079:G:A	0.7672	A	G	0.0399	0.0078	0.0263	36390	62462	0	0.7956	4	725079	4	725079	*	rs73221113	R	4	718868	chr4:718868	rs73221113	a	g	0.0446	0.0984	0.0157	3.719e-10	718868	725079	4	725079	4	725079	*	R	0.296578	6.26752
chr17:29823961:G:T	0.6721	T	G	0.0066	-0.0301	0.0711	36227	62057	0	0.7875	17	29823961	17	29823961	*	rs142473478	K	17	28150979	chr17:28150979	rs142473478	t	g	0.0083	0.2038	0.0436	2.883e-06	28150979	29823961	17	29823961	17	29823961	*	K	-0.423347	4.67431
chr8:9325848:A:G	0.7854	A	G	0.086	-0.005	0.0183	36390	62462	0	0.5281	8	9325848	8	9325848	*	rs9987289	R	8	9183358	chr8:9183358	rs9987289	a	g	0.0904	0.0644	0.0112	9.01e-09	9183358	9325848	8	9325848	8	9325848	*	R	-0.273224	5.75
chr11:16453000:T:C	0.8873	T	C	0.7124	0.0016	0.0112	36659	63137	0	0.8524	11	16453000	11	16453000	*	rs10832608	Y	11	16474547	chr11:16474547	rs10832608	t	c	0.711	-0.0248	0.0071	0.0004953	16474547	16453000	11	16453000	11	16453000	*	Y	0.142857	-3.49296
chr8:117187949:G:C	0.7609	C	G	0.6224	-0.0032	0.0105	36659	63137	31.9	0.1442	8	117187949	8	117187949	*	rs2466288	S	8	118200188	chr8:118200188	rs2466288	c	g	0.6432	-0.0559	0.0067	7.298e-17	118200188	117187949	8	117187949	8	117187949	*	S	-0.304762	-8.34328
chr1:229822465:T:A	0.8134	A	T	0.0072	-0.0201	0.0853	32497	42790	0	0.6218	1	229822465	1	229822465	*	rs9919277	W	1	229958212	chr1:229958212	rs9919277	a	t	0.0034	0.2838	0.0769	0.0002218	229958212	229822465	1	229822465	1	229822465	*	W	-0.235639	3.69051
chr16:19439214:C:G	0.08097	C	G	0.2225	-0.0215	0.0123	36659	63137	0	0.5777	16	19439214	16	19439214	*	rs933197	S	16	19450536	chr16:19450536	rs933197	c	g	0.2064	-0.0288	0.008	0.0002954	19450536	19439214	16	19439214	16	19439214	*	S	-1.74797	-3.6
chr2:145629283:G:A	0.0149	A	G	0.5375	0.0248	0.0102	36659	63137	0	0.6277	2	145629283	2	145629283	*	rs6719363	R	2	146386851	chr2:146386851	rs6719363	a	g	0.5476	-0.0231	0.0064	0.0002983	146386851	145629283	2	145629283	2	145629283	*	R	2.43137	-3.60937
chr3:183989836:C:G	0.03636	C	G	0.4363	0.0212	0.0101	36659	63137	0	0.786	3	183989836	3	183989836	*	rs7635948	S	3	183707624	chr3:183707624	rs7635948	c	g	0.4561	0.0315	0.0064	8.139e-07	183707624	183989836	3	183989836	3	183989836	*	S	2.09901	4.92188
chr2:160375505:G:A	0.163	A	G	0.6887	-0.0152	0.0109	36659	63137	0	0.5696	2	160375505	2	160375505	*	rs6733297	R	2	161232016	chr2:161232016	rs6733297	a	g	0.7119	0.0386	0.0071	5.909e-08	161232016	160375505	2	160375505	2	160375505	*	R	-1.3945	5.43662
chr8:41648861:A:G	0.861	A	G	0.4331	-0.0018	0.0103	36659	63137	2.1	0.422	8	41648861	8	41648861	*	rs12549294	R	8	41506380	chr8:41506380	rs12549294	a	g	0.4091	-0.0606	0.0065	1.008e-20	41506380	41648861	8	41648861	8	41648861	*	R	-0.174757	-9.32308
chr2:60314365:T:C	0.6444	T	C	0.7505	-0.0054	0.0117	36659	63137	0	0.6986	2	60314365	2	60314365	*	rs13007305	Y	2	60541500	chr2:60541500	rs13007305	t	c	0.7259	0.0315	0.0072	1.3e-05	60541500	60314365	2	60314365	2	60314365	*	Y	-0.461538	4.375
chr15:83909677:T:A	0.4117	A	T	0.5226	-0.0082	0.01	36659	63137	0	0.6119	15	83909677	15	83909677	*	rs2401177	W	15	84578429	chr15:84578429	rs2401177	a	t	0.5136	0.03	0.0064	2.638e-06	84578429	83909677	15	83909677	15	83909677	*	W	-0.82	4.6875
chr11:2178733:G:C	0.2954	C	G	0.1641	0.0144	0.0137	36390	62462	0	0.7199	11	2178733	11	2178733	*	rs11042982	S	11	2199963	chr11:2199963	rs11042982	c	g	0.1769	-0.0309	0.0087	0.000377	2199963	2178733	11	2178733	11	2178733	*	S	1.05109	-3.55172
chr4:102843052:A:G	0.986	A	G	0.5208	-0.0002	0.0102	36659	63137	39.8	0.0832	4	102843052	4	102843052	*	rs223368	R	4	103764209	chr4:103764209	rs223368	a	g	0.5202	0.0346	0.0064	6.048e-08	103764209	102843052	4	102843052	4	102843052	*	R	-0.0196078	5.40625
chr2:100283214:T:C	0.483	T	C	0.3858	0.0073	0.0104	36659	63137	51.3	0.02448	2	100283214	2	100283214	*	rs2309820	Y	2	100899676	chr2:100899676	rs2309820	t	c	0.3711	0.0241	0.0066	0.0002586	100899676	100283214	2	100283214	2	100283214	*	Y	0.701923	3.65152
chr15:56829440:T:C	0.5008	T	C	0.9753	-0.0219	0.0325	36659	63137	0	0.7618	15	56829440	15	56829440	*	rs143786628	Y	15	57121638	chr15:57121638	rs143786628	t	c	0.9691	-0.0823	0.0186	1.006e-05	57121638	56829440	15	56829440	15	56829440	*	Y	-0.673846	-4.42473
chr11:50083457:C:T	0.00101	T	C	0.0904	0.0587	0.0179	36659	63137	24.9	0.2064	11	50083457	11	50083457	*	rs28513986	Y	11	50042616	chr11:50042616	rs28513986	t	c	0.0917	0.0481	0.0111	1.465e-05	50042616	50083457	11	50083457	11	50083457	*	Y	3.27933	4.33333
chr19:44969840:A:G	1.59e-10	A	G	0.7145	-0.0722	0.0113	36659	63137	0	0.5513	19	44969840	19	44969840	*	rs2142074	R	19	45473097	chr19:45473097	rs2142074	a	g	0.7294	-0.0019	0.0072	0.7926	45473097	44969840	19	44969840	19	44969840	*	R	-6.38938	-0.263889
chr12:123248539:A:T	0.0004084	A	T	0.3237	-0.0384	0.0109	36659	63137	0	0.6446	12	123248539	12	123248539	*	rs2337630	W	12	123733086	chr12:123733086	rs2337630	a	t	0.3216	-0.0299	0.0068	1.116e-05	123733086	123248539	12	123248539	12	123248539	*	W	-3.52294	-4.39706
chr7:15853951:C:T	0.8462	T	C	0.7547	0.0023	0.0117	36659	63137	20.7	0.2461	7	15853951	7	15853951	*	rs38172	Y	7	15893576	chr7:15893576	rs38172	t	c	0.76	-0.0263	0.0074	0.0004034	15893576	15853951	7	15853951	7	15853951	*	Y	0.196581	-3.55405
chr9:20248291:G:C	0.08992	C	G	0.0624	-0.0356	0.021	36659	63137	0	0.5919	9	20248291	9	20248291	*	rs765668	S	9	20248289	chr9:20248289	rs765668	c	g	0.0702	0.047	0.0127	0.0002074	20248289	20248291	9	20248291	9	20248291	*	S	-1.69524	3.70079
chr6:119991614:C:T	0.7824	T	C	0.2498	0.0032	0.0117	36659	63137	41.8	0.07032	6	119991614	6	119991614	*	rs9489853	Y	6	120312760	chr6:120312760	rs9489853	t	c	0.2608	0.0254	0.0072	0.0004384	120312760	119991614	6	119991614	6	119991614	*	Y	0.273504	3.52778
chr2:43533792:C:T	8.707e-05	T	C	0.1006	-0.066	0.0168	36659	63137	0	0.7762	2	43533792	2	43533792	*	rs112416866	Y	2	43760931	chr2:43760931	rs112416866	t	c	0.1032	-0.1186	0.011	3.925e-27	43760931	43533792	2	43533792	2	43533792	*	Y	-3.92857	-10.7818
chr5:50299085:C:A	0.7279	A	C	0.6366	-0.0039	0.0112	36659	63137	49.6	0.03063	5	50299085	5	50299085	*	rs2353221	M	5	49594919	chr5:49594919	rs2353221	a	c	0.658	-0.0248	0.0067	0.0002148	49594919	50299085	5	50299085	5	50299085	*	M	-0.348214	-3.70149
chr3:35596776:C:T	0.3832	T	C	0.2054	0.0109	0.0125	36659	63137	0	0.4945	3	35596776	3	35596776	*	rs2197728	Y	3	35638268	chr3:35638268	rs2197728	t	c	0.2215	0.0267	0.0076	0.0004771	35638268	35596776	3	35596776	3	35596776	*	Y	0.872	3.51316
chr4:103171124:C:G	0.249	C	G	0.7916	-0.0143	0.0124	36659	63137	0	0.8167	4	103171124	4	103171124	*	rs72665085	V	4	104092281	chr4:104092281	rs72665085	c	g	0.7902	0.0397	0.0079	4.29e-07	104092281	103171124	4	103171124	4	103171124	*	V	-1.15323	5.02532
chr8:8739561:G:A	0.5232	A	G	0.2422	0.0075	0.0118	36390	62462	0	0.6823	8	8739561	8	8739561	*	rs6601729	R	8	8597071	chr8:8597071	rs6601729	a	g	0.2425	-0.03	0.0074	5.447e-05	8597071	8739561	8	8739561	8	8739561	*	R	0.635593	-4.05405
chr4:26232820:G:T	0.9032	T	G	0.1989	0.0015	0.0127	36659	63137	0	0.5692	4	26232820	4	26232820	*	rs1983229	K	4	26234442	chr4:26234442	rs1983229	t	g	0.201	0.0277	0.008	0.0004995	26234442	26232820	4	26232820	4	26232820	*	K	0.11811	3.4625
chr6:154061923:T:C	0.03004	T	C	0.8288	-0.0288	0.0133	36659	63137	16.4	0.2879	6	154061923	6	154061923	*	rs9479754	Y	6	154383058	chr6:154383058	rs9479754	t	c	0.83	-0.0375	0.0085	9.793e-06	154383058	154061923	6	154061923	6	154061923	*	Y	-2.16541	-4.41176
chr2:60211601:C:T	0.03734	T	C	0.0183	-0.0791	0.038	36496	62732	0	0.6136	2	60211601	2	60211601	*	rs13420853	Y	2	60438736	chr2:60438736	rs13420853	t	c	0.0225	0.0822	0.0225	0.0002607	60438736	60211601	2	60211601	2	60211601	*	Y	-2.08158	3.65333
chr4:152580779:G:C	0.2647	C	G	0.294	-0.0129	0.0115	36659	63137	35.9	0.1116	4	152580779	4	152580779	*	rs12650423	S	4	153501931	chr4:153501931	rs12650423	c	g	0.3019	-0.0562	0.007	1.135e-15	153501931	152580779	4	152580779	4	152580779	*	S	-1.12174	-8.02857
chr15:90978107:C:A	0.006889	A	C	0.3311	0.0288	0.0107	36659	63137	38.7	0.09109	15	90978107	15	90978107	*	rs8042680	M	15	91521337	chr15:91521337	rs8042680	a	c	0.3125	0.0521	0.0069	4.721e-14	91521337	90978107	15	90978107	15	90978107	*	M	2.69159	7.55072
chr4:79775879:A:C	0.5838	A	C	0.4643	-0.0056	0.0102	36659	63137	0	0.5119	4	79775879	4	79775879	*	rs4134362	M	4	80697033	chr4:80697033	rs4134362	a	c	0.4789	-0.0228	0.0064	0.0003572	80697033	79775879	4	79775879	4	79775879	*	M	-0.54902	-3.5625
chr5:44774925:C:T	0.5965	T	C	0.3657	0.0055	0.0105	36659	63137	0	0.8283	5	44774925	5	44774925	*	rs13154781	Y	5	44775027	chr5:44775027	rs13154781	t	c	0.3779	0.0355	0.0066	7.373e-08	44775027	44774925	5	44774925	5	44774925	*	Y	0.52381	5.37879
chr3:23228279:T:C	0.8302	T	C	0.8776	0.0033	0.0154	36659	63137	0	0.87	3	23228279	3	23228279	*	rs10510536	Y	3	23269770	chr3:23269770	rs10510536	t	c	0.8831	0.0582	0.0101	7.029e-09	23269770	23228279	3	23228279	3	23228279	*	Y	0.214286	5.76238
chr2:161565368:T:A	0.009004	A	T	0.9226	0.0529	0.0202	36659	63137	51.3	0.02451	2	161565368	2	161565368	*	rs1510089	W	2	162421878	chr2:162421878	rs1510089	a	t	0.9318	-0.0483	0.0125	0.000106	162421878	161565368	2	161565368	2	161565368	*	W	2.61881	-3.864
chr14:77414818:G:T	0.003351	T	G	0.1939	-0.0374	0.0128	36659	63137	52.8	0.01978	14	77414818	14	77414818	*	rs33915834	K	14	77881161	chr14:77881161	rs33915834	t	g	0.184	-0.0292	0.0083	0.0004152	77881161	77414818	14	77414818	14	77414818	*	K	-2.92188	-3.51807
chr13:66165531:C:G	0.9196	C	G	0.4957	0.001	0.0101	36659	63137	0	0.6027	13	66165531	13	66165531	*	rs9599080	S	13	66739663	chr13:66739663	rs9599080	c	g	0.4869	-0.0248	0.0064	0.0001032	66739663	66165531	13	66165531	13	66165531	*	S	0.0990099	-3.875
chr1:65170564:T:A	0.487	A	T	0.3238	0.0075	0.0108	36659	63137	0	0.5361	1	65170564	1	65170564	*	rs7545094	W	1	65636247	chr1:65636247	rs7545094	a	t	0.3203	0.026	0.0068	0.0001333	65636247	65170564	1	65170564	1	65170564	*	W	0.694444	3.82353
chr8:114326127:C:T	0.1069	T	C	0.3761	0.0167	0.0104	36659	63137	0	0.4463	8	114326127	8	114326127	*	rs10092187	Y	8	115338356	chr8:115338356	rs10092187	t	c	0.3806	0.029	0.0066	1.1e-05	115338356	114326127	8	114326127	8	114326127	*	Y	1.60577	4.39394
chr3:57602854:A:C	0.1372	A	C	0.8069	0.019	0.0128	36659	63137	59.2	0.00631	3	57602854	3	57602854	*	rs12633848	M	3	57588581	chr3:57588581	rs12633848	a	c	0.8075	0.0326	0.0081	5.263e-05	57588581	57602854	3	57602854	3	57602854	*	M	1.48438	4.02469
chr5:103011748:A:G	0.6168	A	G	0.7086	-0.0055	0.0111	36659	63137	35.5	0.1148	5	103011748	5	103011748	*	rs62362545	R	5	102347452	chr5:102347452	rs62362545	a	g	0.7012	-0.0443	0.0069	1.449e-10	102347452	103011748	5	103011748	5	103011748	*	R	-0.495495	-6.42029
chr15:57098697:G:T	0.0323	T	G	0.185	-0.0279	0.013	36659	63137	47.9	0.03806	15	57098697	15	57098697	*	rs9806199	K	15	57390895	chr15:57390895	rs9806199	t	g	0.167	-0.0299	0.0086	0.0004966	57390895	57098697	15	57098697	15	57098697	*	K	-2.14615	-3.47674
chr6:31053044:A:G	0.2374	A	G	0.4085	-0.0123	0.0104	36390	62462	0	0.5395	6	31053044	6	31053044	*	rs3131789	R	6	31020821	chr6:31020821	rs3131789	a	g	0.4401	-0.0241	0.0065	0.0002052	31020821	31053044	6	31053044	6	31053044	*	R	-1.18269	-3.70769
chr3:160340774:G:C	0.265	C	G	0.5138	0.0113	0.0101	36659	63137	5.8	0.3881	3	160340774	3	160340774	*	rs6803828	S	3	160058562	chr3:160058562	rs6803828	c	g	0.5425	-0.0261	0.0064	4.379e-05	160058562	160340774	3	160340774	3	160340774	*	S	1.11881	-4.07812
chr5:151952601:T:C	0.7143	T	C	0.6489	-0.0039	0.0106	36659	63137	0.6	0.4355	5	151952601	5	151952601	*	rs302413	Y	5	151332162	chr5:151332162	rs302413	t	c	0.6445	-0.0261	0.0067	9.821e-05	151332162	151952601	5	151952601	5	151952601	*	Y	-0.367925	-3.89552
chr6:32458137:G:C	0.01443	C	G	0.4706	-0.0255	0.0104	35353	56437	0	0.4837	6	32458137	6	32458137	*	rs7748825	S	6	32425914	chr6:32425914	rs7748825	c	g	0.4227	0.0359	0.0066	5.254e-08	32425914	32458137	6	32458137	6	32458137	*	S	-2.45192	5.43939
chr2:27382895:G:A	0.6478	A	G	0.3659	-0.0048	0.0105	36659	63137	0	0.8325	2	27382895	2	27382895	*	rs34341829	R	2	27605762	chr2:27605762	rs34341829	a	g	0.3911	0.0348	0.0065	8.285e-08	27605762	27382895	2	27382895	2	27382895	*	R	-0.457143	5.35385
chr19:19406360:A:G	0.004067	A	G	0.8803	-0.0448	0.0156	36659	63137	14.2	0.3086	19	19406360	19	19406360	*	rs188552254	R	19	19517169	chr19:19517169	rs188552254	a	g	0.876	-0.0518	0.0097	1.039e-07	19517169	19406360	19	19406360	19	19406360	*	R	-2.87179	-5.34021
chr20:50176054:T:C	0.9651	T	C	0.5992	0.0005	0.0103	36659	63137	13.5	0.3157	20	50176054	20	50176054	*	rs6020335	Y	20	48792591	chr20:48792591	rs6020335	t	c	0.5933	0.0282	0.0066	1.91e-05	48792591	50176054	20	50176054	20	50176054	*	Y	0.0485437	4.27273
chr20:43666053:C:T	0.01953	T	C	0.8567	0.0363	0.0156	36659	63137	0	0.4442	20	43666053	20	43666053	*	rs826943	Y	20	42294693	chr20:42294693	rs826943	t	c	0.8766	0.0404	0.0094	1.809e-05	42294693	43666053	20	43666053	20	43666053	*	Y	2.32692	4.29787
chr5:50353988:C:G	0.5902	C	G	0.5799	-0.0056	0.0104	36659	63137	61.9	0.003456	5	50353988	5	50353988	*	rs2137132	S	5	49649822	chr5:49649822	rs2137132	c	g	0.5641	-0.0236	0.0064	0.0002198	49649822	50353988	5	50353988	5	50353988	*	S	-0.538462	-3.6875
chr12:132915612:T:C	0.4026	T	C	0.4948	-0.0086	0.0103	36659	63137	0	0.7379	12	132915612	12	132915612	*	rs12367358	Y	12	133492198	chr12:133492198	rs12367358	t	c	0.5161	0.0252	0.0065	0.0001036	133492198	132915612	12	132915612	12	132915612	*	Y	-0.834951	3.87692
chr11:65889093:C:T	0.0419	T	C	0.1569	-0.0281	0.0138	36659	63137	0	0.9046	11	65889093	11	65889093	*	rs2231884	Y	11	65656564	chr11:65656564	rs2231884	t	c	0.1662	0.0386	0.0086	6.928e-06	65656564	65889093	11	65889093	11	65889093	*	Y	-2.03623	4.48837
chr4:6305036:G:C	0.05862	C	G	0.5843	0.0199	0.0105	36659	63137	25.1	0.2046	4	6305036	4	6305036	*	rs10937721	S	4	6306763	chr4:6306763	rs10937721	c	g	0.5893	0.085	0.0066	5.39e-38	6306763	6305036	4	6305036	4	6305036	*	S	1.89524	12.8788
chr12:97475128:T:C	0.1548	T	C	0.8949	-0.0234	0.0164	36659	63137	7.6	0.3712	12	97475128	12	97475128	*	rs17331697	Y	12	97868906	chr12:97868906	rs17331697	t	c	0.8943	0.0513	0.0105	9.603e-07	97868906	97475128	12	97475128	12	97475128	*	Y	-1.42683	4.88571
chr9:95477838:G:A	0.3192	A	G	0.3514	0.0106	0.0107	36659	63137	0	0.7479	9	95477838	9	95477838	*	rs2297086	R	9	98240120	chr9:98240120	rs2297086	a	g	0.3703	-0.0254	0.0066	0.0001178	98240120	95477838	9	95477838	9	95477838	*	R	0.990654	-3.84848
chr2:158377265:G:T	0.4127	T	G	0.0997	-0.0138	0.0168	36659	63137	11	0.3397	2	158377265	2	158377265	*	rs74704743	K	2	159233777	chr2:159233777	rs74704743	t	g	0.0993	0.0385	0.0107	0.0003122	159233777	158377265	2	158377265	2	158377265	*	K	-0.821429	3.59813
chr7:149589946:A:C	0.07718	A	C	0.6307	-0.0186	0.0105	36659	63137	0	0.8784	7	149589946	7	149589946	*	rs2006564	M	7	149287037	chr7:149287037	rs2006564	a	c	0.6248	-0.0255	0.0066	0.0001107	149287037	149589946	7	149589946	7	149589946	*	M	-1.77143	-3.86364
chr1:45667172:T:C	0.9068	T	C	0.7084	0.0013	0.011	36659	63137	0	0.9808	1	45667172	1	45667172	*	rs11211157	Y	1	46132844	chr1:46132844	rs11211157	t	c	0.7052	0.0267	0.007	0.0001412	46132844	45667172	1	45667172	1	45667172	*	Y	0.118182	3.81429
chr20:15490644:C:T	0.8276	T	C	0.6911	0.0024	0.0112	36294	57031	0	0.7256	20	15490644	20	15490644	*	rs4814386	Y	20	15471289	chr20:15471289	rs4814386	t	c	0.6968	0.0245	0.007	0.0004785	15471289	15490644	20	15490644	20	15490644	*	Y	0.214286	3.5
chr9:136376424:G:A	0.2429	A	G	0.0304	0.0345	0.0295	36390	62462	0	0.4595	9	136376424	9	136376424	*	rs3812561	V	9	139270876	chr9:139270876	rs3812561	a	g	0.039	0.0745	0.0179	3.168e-05	139270876	136376424	9	136376424	9	136376424	*	V	1.16949	4.16201
chr5:102278952:G:A	0.6591	A	G	0.7572	0.0052	0.0118	36659	63137	15.9	0.2929	5	102278952	5	102278952	*	rs1098806	R	5	101614656	chr5:101614656	rs1098806	a	g	0.7434	-0.0438	0.0073	2.285e-09	101614656	102278952	5	102278952	5	102278952	*	R	0.440678	-6
chr3:13360650:C:T	0.6976	T	C	0.57	-0.004	0.0103	36659	63137	0	0.5389	3	13360650	3	13360650	*	rs877511	Y	3	13402150	chr3:13402150	rs877511	t	c	0.5612	-0.0255	0.0064	6.536e-05	13402150	13360650	3	13360650	3	13360650	*	Y	-0.38835	-3.98437
chr17:68083493:T:C	0.9968	T	C	0.7404	0	0.0117	36659	63137	34.3	0.1242	17	68083493	17	68083493	*	rs62084747	Y	17	66079619	chr17:66079619	rs62084747	t	c	0.7378	-0.037	0.0073	4.457e-07	66079619	68083493	17	68083493	17	68083493	*	Y	0	-5.06849
chr7:44732454:G:T	0.8938	T	G	0.6614	0.0015	0.0111	36659	63137	0	0.6008	7	44732454	7	44732454	*	rs1088869	K	7	44772053	chr7:44772053	rs1088869	t	g	0.6567	0.0249	0.0068	0.0002535	44772053	44732454	7	44732454	7	44732454	*	K	0.135135	3.66176
chr17:46082359:C:T	4.986e-08	T	C	0.2289	-0.0666	0.0122	36659	63137	54.7	0.01467	17	46082359	17	46082359	*	rs17659953	N	17	44159725	chr17:44159725	rs17659953	t	c	0.212	0.02	0.008	0.01196	44159725	46082359	17	46082359	17	46082359	*	N	-5.45902	2.5
chr2:228114240:C:T	0.5763	T	C	0.3643	-0.0059	0.0106	36659	63137	28.1	0.177	2	228114240	2	228114240	*	rs10206166	H	2	228978956	chr2:228978956	rs10206166	t	c	0.3439	0.029	0.0067	1.506e-05	228978956	228114240	2	228114240	2	228114240	*	H	-0.556604	4.32836
chr11:49472465:C:T	0.002186	T	C	0.0817	0.0559	0.0182	36659	63137	15.8	0.2933	11	49472465	11	49472465	*	rs11040388	Y	11	49494017	chr11:49494017	rs11040388	t	c	0.0853	0.0525	0.0115	5.155e-06	49494017	49472465	11	49472465	11	49472465	*	Y	3.07143	4.56522
chr2:65934558:T:C	0.3179	T	C	0.7505	0.0117	0.0117	36659	63137	56.8	0.01018	2	65934558	2	65934558	*	rs13430264	Y	2	66161692	chr2:66161692	rs13430264	t	c	0.74	-0.028	0.0072	0.0001063	66161692	65934558	2	65934558	2	65934558	*	Y	1	-3.88889
chr15:63603106:T:G	0.07125	T	G	0.8049	-0.0228	0.0127	36659	63137	0	0.9153	15	63603106	15	63603106	*	rs1134684	K	15	63895305	chr15:63895305	rs1134684	t	g	0.7984	-0.035	0.008	1.09e-05	63895305	63603106	15	63603106	15	63603106	*	K	-1.79528	-4.375
chr1:150543268:T:C	0.0139	T	C	0.7805	0.0303	0.0123	36659	63137	37.8	0.09773	1	150543268	1	150543268	*	rs12758483	Y	1	150515744	chr1:150515744	rs12758483	t	c	0.7745	-0.0367	0.0077	2.172e-06	150515744	150543268	1	150543268	1	150543268	*	Y	2.46341	-4.76623
chr12:95484975:T:G	0.6635	T	G	0.4673	-0.0044	0.0102	36659	63137	0	0.5894	12	95484975	12	95484975	*	rs301036	K	12	95878751	chr12:95878751	rs301036	t	g	0.4549	-0.03	0.0064	2.638e-06	95878751	95484975	12	95484975	12	95484975	*	K	-0.431373	-4.6875
chr10:112942972:G:A	0.6218	A	G	0.0101	0.0252	0.0512	36227	62057	0	0.4933	10	112942972	10	112942972	*	rs184856155	R	10	114702731	chr10:114702731	rs184856155	a	g	0.0119	-0.273	0.0352	8.487e-15	114702731	112942972	10	112942972	10	112942972	*	R	0.492188	-7.75568
chr9:94999426:A:G	0.1162	A	G	0.9856	-0.0694	0.0442	36496	62732	35.1	0.1274	9	94999426	9	94999426	*	rs10993451	R	9	97761708	chr9:97761708	rs10993451	a	g	0.9867	0.119	0.0295	5.57e-05	97761708	94999426	9	94999426	9	94999426	*	R	-1.57014	4.0339
chr9:22265428:G:T	0.1158	T	G	0.0293	0.047	0.0299	36659	63137	47.2	0.04093	9	22265428	9	22265428	*	rs62559507	K	9	22265427	chr9:22265427	rs62559507	t	g	0.0299	-0.0681	0.0192	0.0003792	22265427	22265428	9	22265428	9	22265428	*	K	1.57191	-3.54688
chr2:161191070:C:T	0.4507	T	C	0.3148	0.0082	0.0108	36659	63137	31.4	0.1487	2	161191070	2	161191070	*	rs1267072	Y	2	162047581	chr2:162047581	rs1267072	t	c	0.3039	-0.0326	0.0069	2.387e-06	162047581	161191070	2	161191070	2	161191070	*	Y	0.759259	-4.72464
chr4:163890818:A:G	0.6702	A	G	0.4564	-0.0043	0.0102	36659	63137	42.8	0.06444	4	163890818	4	163890818	*	rs4282124	R	4	164811970	chr4:164811970	rs4282124	a	g	0.4528	-0.0233	0.0064	0.0002642	164811970	163890818	4	163890818	4	163890818	*	R	-0.421569	-3.64062
chr3:136885198:T:C	0.0006442	T	C	0.3126	-0.0373	0.0109	36659	63137	0	0.5259	3	136885198	3	136885198	*	rs7629882	Y	3	136604040	chr3:136604040	rs7629882	t	c	0.3085	-0.0247	0.0069	0.0003511	136604040	136885198	3	136885198	3	136885198	*	Y	-3.42202	-3.57971
chr6:31383376:G:A	0.1796	A	G	0.7619	-0.016	0.0119	36390	62462	0	0.6548	6	31383376	6	31383376	*	rs3016014	R	6	31351153	chr6:31351153	rs3016014	a	g	0.7168	0.0344	0.0071	1.354e-06	31351153	31383376	6	31383376	6	31383376	*	R	-1.34454	4.84507
chr20:63772879:T:C	0.5265	T	C	0.7423	-0.0073	0.0116	36659	63137	34.6	0.1222	20	63772879	20	63772879	*	rs6062519	Y	20	62404232	chr20:62404232	rs6062519	t	c	0.7497	0.0265	0.0074	0.0003642	62404232	63772879	20	63772879	20	63772879	*	Y	-0.62931	3.58108
chr4:66992115:T:G	0.7786	T	G	0.4587	-0.0029	0.0102	36659	63137	0	0.5463	4	66992115	4	66992115	*	rs13149766	D	4	67857833	chr4:67857833	rs13149766	t	g	0.4404	0.0288	0.0064	6.505e-06	67857833	66992115	4	66992115	4	66992115	*	D	-0.284314	4.5
chr17:63526529:T:A	0.003786	A	T	0.3674	-0.0306	0.0106	36659	63137	0	0.7665	17	63526529	17	63526529	*	rs12951967	W	17	61603890	chr17:61603890	rs12951967	a	t	0.3469	0.0289	0.0068	2.172e-05	61603890	63526529	17	63526529	17	63526529	*	W	-2.88679	4.25
chr6:50345471:C:G	0.1748	C	G	0.9544	0.033	0.0243	36659	63137	53.7	0.01732	6	50345471	6	50345471	*	rs142745652	B	6	50313184	chr6:50313184	rs142745652	c	g	0.9453	-0.0552	0.0154	0.0003352	50313184	50345471	6	50345471	6	50345471	*	B	1.35802	-3.58442
chr11:50493607:C:T	0.01086	T	C	0.1084	0.0419	0.0164	36659	63137	38.8	0.09061	11	50493607	11	50493607	*	rs78161666	Y	11	50452778	chr11:50452778	rs78161666	t	c	0.1083	0.0366	0.0103	0.0003611	50452778	50493607	11	50493607	11	50493607	*	Y	2.55488	3.5534
chr3:72762676:C:T	0.1255	T	C	0.2356	0.0183	0.0119	36659	63137	0	0.6287	3	72762676	3	72762676	*	rs62251653	Y	3	72811827	chr3:72811827	rs62251653	t	c	0.2504	0.0278	0.0073	0.0001488	72811827	72762676	3	72762676	3	72762676	*	Y	1.53782	3.80822
chr4:184720844:T:G	0.5243	T	G	0.8319	-0.0086	0.0136	36659	63137	35.9	0.1118	4	184720844	4	184720844	*	rs7668009	K	4	185641998	chr4:185641998	rs7668009	t	g	0.8444	0.0314	0.0088	0.0003567	185641998	184720844	4	184720844	4	184720844	*	K	-0.632353	3.56818
chr2:225985510:T:G	0.4273	T	G	0.8308	-0.0107	0.0135	36659	63137	13	0.3201	2	225985510	2	225985510	*	rs1607365	K	2	226850226	chr2:226850226	rs1607365	t	g	0.8184	-0.0507	0.0086	3.521e-09	226850226	225985510	2	225985510	2	225985510	*	K	-0.792593	-5.89535
chr5:60482570:A:G	0.126	A	G	0.8865	-0.0244	0.016	36659	63137	0	0.8979	5	60482570	5	60482570	*	rs37762	R	5	59778397	chr5:59778397	rs37762	a	g	0.8885	-0.0361	0.0101	0.0003287	59778397	60482570	5	60482570	5	60482570	*	R	-1.525	-3.57426
chr8:10122482:A:G	0.0238	A	G	0.5465	0.023	0.0102	36390	62462	0	0.5482	8	10122482	8	10122482	*	rs2062331	R	8	9979992	chr8:9979992	rs2062331	a	g	0.5415	-0.0407	0.0065	3.618e-10	9979992	10122482	8	10122482	8	10122482	*	R	2.2549	-6.26154
chr17:63500687:T:C	2.853e-05	T	C	0.4997	-0.0427	0.0102	36659	63137	9.9	0.3497	17	63500687	17	63500687	*	rs4461142	Y	17	61578048	chr17:61578048	rs4461142	t	c	0.4763	0.0233	0.0065	0.0003316	61578048	63500687	17	63500687	17	63500687	*	Y	-4.18627	3.58462
chr15:89844508:T:C	0.7828	T	C	0.5113	0.0028	0.0102	36659	63137	0	0.9844	15	89844508	15	89844508	*	rs11636349	Y	15	90387740	chr15:90387740	rs11636349	t	c	0.5068	0.0421	0.0066	1.743e-10	90387740	89844508	15	89844508	15	89844508	*	Y	0.27451	6.37879
chr11:83580693:A:T	0.09265	A	T	0.9533	0.0409	0.0244	36659	63137	0	0.7035	11	83580693	11	83580693	*	rs34746124	D	11	83291736	chr11:83291736	rs34746124	a	t	0.9593	-0.058	0.0162	0.0003517	83291736	83580693	11	83580693	11	83580693	*	D	1.67623	-3.58025
chr8:144763996:G:A	0.8298	A	G	0.5316	-0.0023	0.0105	36659	63137	0	0.6586	8	144763996	8	144763996	*	rs2976636	R	8	145989381	chr8:145989381	rs2976636	a	g	0.5392	0.0342	0.0064	8.567e-08	145989381	144763996	8	144763996	8	144763996	*	R	-0.219048	5.34375
chr12:117329502:A:G	0.633	A	G	0.1939	-0.0062	0.013	36659	63137	0	0.6493	12	117329502	12	117329502	*	rs528558	R	12	117767307	chr12:117767307	rs528558	a	g	0.18	0.0308	0.0085	0.0002816	117767307	117329502	12	117329502	12	117329502	*	R	-0.476923	3.62353
chr1:50818774:T:C	0.04787	T	C	0.9075	0.0344	0.0174	36659	63137	0	0.4639	1	50818774	1	50818774	*	rs111701702	Y	1	51284446	chr1:51284446	rs111701702	t	c	0.9099	0.0659	0.0112	4.047e-09	51284446	50818774	1	50818774	1	50818774	*	Y	1.97701	5.88393
chr6:160429241:C:T	0.6044	T	C	0.3329	-0.0055	0.0107	36659	63137	0	0.686	6	160429241	6	160429241	*	rs3106164	Y	6	160850273	chr6:160850273	rs3106164	t	c	0.3582	0.0267	0.0067	6.762e-05	160850273	160429241	6	160429241	6	160429241	*	Y	-0.514019	3.98507
chr13:110426525:A:G	0.2992	A	G	0.3871	0.0108	0.0104	36659	63137	0	0.755	13	110426525	13	110426525	*	rs4600332	R	13	111078872	chr13:111078872	rs4600332	a	g	0.37	-0.0242	0.0066	0.0002437	111078872	110426525	13	110426525	13	110426525	*	R	1.03846	-3.66667
chr12:124026212:A:G	0.03721	A	G	0.8787	0.0327	0.0157	36659	63137	0	0.6997	12	124026212	12	124026212	*	rs10846583	R	12	124510759	chr12:124510759	rs10846583	a	g	0.8747	0.0373	0.0101	0.0002065	124510759	124026212	12	124026212	12	124026212	*	R	2.0828	3.69307
chr2:226203714:C:T	0.4244	T	C	0.211	0.0099	0.0124	36659	63137	26.5	0.192	2	226203714	2	226203714	*	rs2972151	Y	2	227068430	chr2:227068430	rs2972151	t	c	0.2237	0.0358	0.0077	3.827e-06	227068430	226203714	2	226203714	2	226203714	*	Y	0.798387	4.64935
chr19:45143003:T:A	5.468e-11	A	T	0.0071	0.4245	0.0647	36086	60096	72.2	0.0007148	19	45143003	19	45143003	*	rs182874927	W	19	45646261	chr19:45646261	rs182874927	a	t	0.0082	0.0318	0.0406	0.4338	45646261	45143003	19	45143003	19	45143003	*	W	6.56105	0.783251
chr6:32341657:T:C	0.02588	T	C	0.6038	0.0236	0.0106	35353	56437	28.5	0.1915	6	32341657	6	32341657	*	rs2143464	Y	6	32309434	chr6:32309434	rs2143464	t	c	0.611	-0.0392	0.0066	2.802e-09	32309434	32341657	6	32341657	6	32341657	*	Y	2.22642	-5.93939
chr4:95250924:G:A	0.2321	A	G	0.2989	0.0133	0.0111	36659	63137	0	0.605	4	95250924	4	95250924	*	rs4699415	R	4	96172075	chr4:96172075	rs4699415	a	g	0.3237	0.0283	0.0065	1.304e-05	96172075	95250924	4	95250924	4	95250924	*	R	1.1982	4.35385
chr15:73059696:A:G	0.9474	A	G	0.5999	-0.0007	0.0103	36659	63137	0	0.6098	15	73059696	15	73059696	*	rs62016797	R	15	73352037	chr15:73352037	rs62016797	a	g	0.5956	-0.0236	0.0065	0.0002774	73352037	73059696	15	73059696	15	73059696	*	R	-0.0679612	-3.63077
chr4:38384588:A:T	0.4246	A	T	0.4707	0.0081	0.0101	36659	63137	0	0.6409	4	38384588	4	38384588	*	rs12504626	W	4	38386209	chr4:38386209	rs12504626	a	t	0.4757	0.0253	0.0064	7.455e-05	38386209	38384588	4	38384588	4	38384588	*	W	0.80198	3.95312
chr2:100179321:C:T	0.9222	T	C	0.2458	0.0011	0.0118	36659	63137	32.2	0.1414	2	100179321	2	100179321	*	rs13028981	Y	2	100795783	chr2:100795783	rs13028981	t	c	0.234	-0.0316	0.0075	2.768e-05	100795783	100179321	2	100179321	2	100179321	*	Y	0.0932203	-4.21333
chr2:127136522:G:A	8.862e-31	A	G	0.3007	0.1295	0.0112	36659	63137	0	0.6296	2	127136522	2	127136522	*	rs56368748	R	2	127894098	chr2:127894098	rs56368748	a	g	0.3089	-0.002	0.007	0.7756	127894098	127136522	2	127136522	2	127136522	*	R	11.5625	-0.285714
chr2:66002588:C:T	0.9423	T	C	0.2772	-0.0008	0.0113	36659	63137	8.9	0.3597	2	66002588	2	66002588	*	rs2081416	Y	2	66229722	chr2:66229722	rs2081416	t	c	0.2942	0.0269	0.0069	9.913e-05	66229722	66002588	2	66002588	2	66002588	*	Y	-0.0707965	3.89855
chr18:76823372:G:A	0.9993	A	G	0.3566	0	0.0105	36659	63137	9.1	0.357	18	76823372	18	76823372	*	rs9962905	R	18	74535328	chr18:74535328	rs9962905	a	g	0.3661	0.0266	0.0066	5.516e-05	74535328	76823372	18	76823372	18	76823372	*	R	0	4.0303
chr11:85538895:A:G	0.1124	A	G	0.9591	-0.0402	0.0254	36659	63137	0	0.9483	11	85538895	11	85538895	*	rs146234281	R	11	85249939	chr11:85249939	rs146234281	a	g	0.9557	0.0627	0.016	9.078e-05	85249939	85538895	11	85538895	11	85538895	*	R	-1.58268	3.91875
chr7:23446300:T:G	0.001613	T	G	0.6022	-0.0325	0.0103	36659	63137	0	0.8716	7	23446300	7	23446300	*	rs34113317	K	7	23485919	chr7:23485919	rs34113317	t	g	0.606	-0.0239	0.0066	0.0002909	23485919	23446300	7	23446300	7	23446300	*	K	-3.15534	-3.62121
chr8:94974780:C:T	3.047e-06	T	C	0.5092	0.0469	0.0101	36659	63137	34.5	0.1229	8	94974780	8	94974780	*	rs10099941	Y	8	95987008	chr8:95987008	rs10099941	t	c	0.499	-0.0396	0.0064	5.638e-10	95987008	94974780	8	94974780	8	94974780	*	Y	4.64356	-6.1875
chr9:95064630:A:G	0.7395	A	G	0.1216	0.0053	0.0158	36659	63137	0	0.9372	9	95064630	9	95064630	*	rs4744431	R	9	97826912	chr9:97826912	rs4744431	a	g	0.1143	-0.0506	0.0101	4.801e-07	97826912	95064630	9	95064630	9	95064630	*	R	0.335443	-5.0099
chr15:43830668:A:G	0.5923	A	G	0.9016	0.0091	0.0171	36659	63137	0	0.9626	15	43830668	15	43830668	*	rs28699233	R	15	44122866	chr15:44122866	rs28699233	a	g	0.9114	0.0409	0.0114	0.0003387	44122866	43830668	15	43830668	15	43830668	*	R	0.532164	3.58772
chr20:59002450:G:C	0.8655	C	G	0.7872	-0.0021	0.0126	36659	63137	0	0.9132	20	59002450	20	59002450	*	rs163795	S	20	57577505	chr20:57577505	rs163795	c	g	0.8042	-0.0338	0.0081	2.759e-05	57577505	59002450	20	59002450	20	59002450	*	S	-0.166667	-4.17284
chr20:34517961:A:G	0.1133	A	G	0.4877	0.016	0.0101	36659	63137	0	0.8697	20	34517961	20	34517961	*	rs6059892	R	20	33105766	chr20:33105766	rs6059892	a	g	0.4939	-0.0246	0.0064	0.0001173	33105766	34517961	20	34517961	20	34517961	*	R	1.58416	-3.84375
chr9:94146436:G:C	0.2177	C	G	0.2395	-0.0148	0.012	36659	63137	0	0.4874	9	94146436	9	94146436	*	rs10821303	S	9	96908718	chr9:96908718	rs10821303	c	g	0.2422	0.0369	0.0074	6.914e-07	96908718	94146436	9	94146436	9	94146436	*	S	-1.23333	4.98649
chr5:157721124:T:C	0.7237	T	C	0.4737	0.0036	0.0102	36659	63137	0	0.8354	5	157721124	5	157721124	*	rs7710065	Y	5	157148132	chr5:157148132	rs7710065	t	c	0.4723	0.0235	0.0064	0.0002337	157148132	157721124	5	157721124	5	157721124	*	Y	0.352941	3.67188
chr10:22573909:G:A	0.204	A	G	0.9392	-0.0282	0.0222	36659	63137	0	0.8279	10	22573909	10	22573909	*	rs10732435	R	10	22862838	chr10:22862838	rs10732435	a	g	0.9454	-0.0563	0.0141	6.803e-05	22862838	22573909	10	22573909	10	22573909	*	R	-1.27027	-3.99291
chr6:139932383:T:G	0.05167	T	G	0.2702	-0.0223	0.0115	36659	63137	0	0.7441	6	139932383	6	139932383	*	rs647968	K	6	140253520	chr6:140253520	rs647968	t	g	0.2713	-0.0341	0.0072	2.358e-06	140253520	139932383	6	139932383	6	139932383	*	K	-1.93913	-4.73611
chr6:41747900:C:T	0.6664	T	C	0.0166	0.0173	0.0401	36227	62057	0	0.8441	6	41747900	6	41747900	*	rs114261268	Y	6	41715638	chr6:41715638	rs114261268	t	c	0.0191	0.0884	0.0236	0.0001751	41715638	41747900	6	41747900	6	41747900	*	Y	0.431421	3.74576
chr8:144554939:C:T	0.2529	T	C	0.4752	0.0117	0.0103	36390	62462	0	0.7627	8	144554939	8	144554939	*	rs10110962	Y	8	145780323	chr8:145780323	rs10110962	t	c	0.4699	-0.0314	0.0064	8.817e-07	145780323	144554939	8	144554939	8	144554939	*	Y	1.13592	-4.90625
chr11:65895514:A:G	0.02537	A	G	0.8453	0.0312	0.014	36659	63137	0	0.8799	11	65895514	11	65895514	*	rs58568715	R	11	65662985	chr11:65662985	rs58568715	a	g	0.8357	-0.04	0.0086	3.178e-06	65662985	65895514	11	65895514	11	65895514	*	R	2.22857	-4.65116
chr12:123166167:A:G	0.08892	A	G	0.2202	-0.021	0.0123	36659	63137	0	0.7772	12	123166167	12	123166167	*	rs1618679	R	12	123650714	chr12:123650714	rs1618679	a	g	0.2184	-0.0435	0.0077	1.973e-08	123650714	123166167	12	123166167	12	123166167	*	R	-1.70732	-5.64935
chr11:2172945:T:C	0.1204	T	C	0.1365	-0.025	0.0161	36390	62462	17.8	0.2789	11	2172945	11	2172945	*	rs10743149	Y	11	2194175	chr11:2194175	rs10743149	t	c	0.1194	0.0556	0.0105	1.095e-07	2194175	2172945	11	2172945	11	2172945	*	Y	-1.5528	5.29524
chr4:94187060:C:G	0.4973	C	G	0.5443	-0.0069	0.0102	36659	63137	29.7	0.1629	4	94187060	4	94187060	*	rs6532470	S	4	95108211	chr4:95108211	rs6532470	c	g	0.5342	0.0392	0.0064	8.377e-10	95108211	94187060	4	94187060	4	94187060	*	S	-0.676471	6.125
chr11:50269187:C:A	0.0006839	A	C	0.0865	0.062	0.0182	36659	63137	28.3	0.1756	11	50269187	11	50269187	*	rs12224066	M	11	50228358	chr11:50228358	rs12224066	a	c	0.0902	0.0499	0.0113	1.02e-05	50228358	50269187	11	50269187	11	50269187	*	M	3.40659	4.41593
chr2:164536847:G:T	0.464	T	G	0.7843	0.009	0.0123	36659	63137	10.8	0.3418	2	164536847	2	164536847	*	rs11690448	K	2	165393357	chr2:165393357	rs11690448	t	g	0.7938	0.0282	0.0079	0.0003292	165393357	164536847	2	164536847	2	164536847	*	K	0.731707	3.56962
chr12:41446408:G:T	0.1619	T	G	0.4603	0.0142	0.0101	36659	63137	0	0.6209	12	41446408	12	41446408	*	rs2733293	K	12	41840210	chr12:41840210	rs2733293	t	g	0.4751	0.0258	0.0064	5.355e-05	41840210	41446408	12	41446408	12	41446408	*	K	1.40594	4.03125
chr8:94733604:C:T	0.6694	T	C	0.0145	0.0188	0.044	36227	62057	41.3	0.09217	8	94733604	8	94733604	*	rs145778628	Y	8	95745832	chr8:95745832	rs145778628	t	c	0.0169	0.1081	0.0271	6.711e-05	95745832	94733604	8	94733604	8	94733604	*	Y	0.427273	3.98893
chr6:127468614:A:C	0.7618	A	C	0.6274	0.0032	0.0106	36659	63137	14	0.3108	6	127468614	6	127468614	*	rs17272843	M	6	127789759	chr6:127789759	rs17272843	a	c	0.626	-0.0325	0.0066	8.348e-07	127789759	127468614	6	127468614	6	127468614	*	M	0.301887	-4.92424
chr4:102827067:G:A	0.3889	A	G	0.1945	0.0111	0.0129	36659	63137	9.4	0.355	4	102827067	4	102827067	*	rs223391	R	4	103748224	chr4:103748224	rs223391	a	g	0.2013	-0.0413	0.008	2.101e-07	103748224	102827067	4	102827067	4	102827067	*	R	0.860465	-5.1625
chr20:62648394:G:A	0.776	A	G	0.5918	0.003	0.0106	36390	62462	59.4	0.008437	20	62648394	20	62648394	*	rs2427362	R	20	61279746	chr20:61279746	rs2427362	a	g	0.6131	-0.0302	0.0069	1.241e-05	61279746	62648394	20	62648394	20	62648394	*	R	0.283019	-4.37681
chr7:31199864:C:T	0.4451	T	C	0.4685	-0.0077	0.0101	36659	63137	14.4	0.307	7	31199864	7	31199864	*	rs177983	Y	7	31239478	chr7:31239478	rs177983	t	c	0.4849	0.0235	0.0064	0.0002337	31239478	31199864	7	31199864	7	31199864	*	Y	-0.762376	3.67188
chr9:118763133:G:T	0.01058	T	G	0.5192	0.0264	0.0103	36659	63137	2.8	0.4158	9	118763133	9	118763133	*	rs2136062	K	9	121525411	chr9:121525411	rs2136062	t	g	0.5487	0.023	0.0064	0.0003168	121525411	118763133	9	118763133	9	118763133	*	K	2.56311	3.59375
chr11:17078885:G:T	0.316	T	G	0.3027	0.0111	0.0111	36659	63137	0	0.7449	11	17078885	11	17078885	*	rs12420958	K	11	17100432	chr11:17100432	rs12420958	t	g	0.3192	0.0404	0.0068	2.916e-09	17100432	17078885	11	17078885	11	17078885	*	K	1	5.94118
chr10:75166945:T:C	0.4423	T	C	0.5838	-0.0078	0.0102	36659	63137	51.6	0.02374	10	75166945	10	75166945	*	rs2657291	Y	10	76926703	chr10:76926703	rs2657291	t	c	0.5882	-0.025	0.0065	0.0001176	76926703	75166945	10	75166945	10	75166945	*	Y	-0.764706	-3.84615
chr8:115923586:G:A	0.8641	A	G	0.8283	0.0024	0.0138	36659	63137	0	0.8889	8	115923586	8	115923586	*	rs6469613	R	8	116935811	chr8:116935811	rs6469613	a	g	0.8361	0.0311	0.0087	0.0003453	116935811	115923586	8	115923586	8	115923586	*	R	0.173913	3.57471
chr8:94846955:G:A	0.08578	A	G	0.1832	-0.0223	0.013	36659	63137	19.7	0.2555	8	94846955	8	94846955	*	rs11777353	R	8	95859183	chr8:95859183	rs11777353	a	g	0.1951	0.0327	0.0081	4.992e-05	95859183	94846955	8	94846955	8	94846955	*	R	-1.71538	4.03704
chr6:30851376:T:C	0.5361	T	C	0.4202	-0.0065	0.0105	35084	55762	0	0.4326	6	30851376	6	30851376	*	rs3130651	Y	6	30819153	chr6:30819153	rs3130651	t	c	0.4142	-0.0279	0.0065	1.724e-05	30819153	30851376	6	30851376	6	30851376	*	Y	-0.619048	-4.29231
chr8:144295160:A:G	0.2402	A	G	0.5354	0.0128	0.0109	36659	63137	0	0.8797	8	144295160	8	144295160	*	rs34404564	R	8	145518842	chr8:145518842	rs34404564	a	g	0.5062	0.0299	0.0066	5.819e-06	145518842	144295160	8	144295160	8	144295160	*	R	1.17431	4.5303
chr1:50494508:C:T	0.09574	T	C	0.0954	-0.0286	0.0172	36659	63137	0	0.456	1	50494508	1	50494508	*	rs58574309	Y	1	50960180	chr1:50960180	rs58574309	t	c	0.0932	-0.0629	0.0111	1.449e-08	50960180	50494508	1	50494508	1	50494508	*	Y	-1.66279	-5.66667
chr11:34926317:T:C	0.1865	T	C	0.9126	-0.0235	0.0178	36659	63137	0	0.4526	11	34926317	11	34926317	*	rs7941930	Y	11	34947864	chr11:34947864	rs7941930	t	c	0.914	-0.0553	0.0113	1.006e-06	34947864	34926317	11	34926317	11	34926317	*	Y	-1.32022	-4.89381
chr1:50553778:T:C	0.06614	T	C	0.9084	0.0321	0.0175	36659	63137	0	0.5548	1	50553778	1	50553778	*	rs3789581	Y	1	51019450	chr1:51019450	rs3789581	t	c	0.9106	0.0649	0.0113	9.503e-09	51019450	50553778	1	50553778	1	50553778	*	Y	1.83429	5.74336
chr2:232713627:T:C	0.4062	T	C	0.6826	-0.0093	0.0112	36659	63137	47	0.04198	2	232713627	2	232713627	*	rs4517962	Y	2	233578337	chr2:233578337	rs4517962	t	c	0.6542	-0.0239	0.0067	0.0003616	233578337	232713627	2	232713627	2	232713627	*	Y	-0.830357	-3.56716
chr3:57861796:T:C	0.2508	T	C	0.8141	0.0148	0.0129	36659	63137	49.6	0.03092	3	57861796	3	57861796	*	rs2361351	Y	3	57847523	chr3:57847523	rs2361351	t	c	0.815	0.0298	0.0083	0.0003149	57847523	57861796	3	57861796	3	57861796	*	Y	1.14729	3.59036
chr5:75755859:C:T	0.9142	T	C	0.5705	-0.0011	0.0102	36659	63137	26.1	0.1951	5	75755859	5	75755859	*	rs34353	Y	5	75051684	chr5:75051684	rs34353	t	c	0.5669	0.0226	0.0065	0.0004987	75051684	75755859	5	75755859	5	75755859	*	Y	-0.107843	3.47692
chr19:7843826:G:A	0.8285	A	G	0.3453	0.0023	0.0107	36659	63137	0	0.6379	19	7843826	19	7843826	*	rs10432320	R	19	7908712	chr19:7908712	rs10432320	a	g	0.3572	0.0292	0.0067	1.315e-05	7908712	7843826	19	7843826	19	7843826	*	R	0.214953	4.35821
chr7:157167615:G:T	0.476	T	G	0.1009	-0.0119	0.0167	36659	63137	0	0.4416	7	157167615	7	157167615	*	rs62491946	K	7	156960309	chr7:156960309	rs62491946	t	g	0.0998	-0.0722	0.0108	2.158e-11	156960309	157167615	7	157167615	7	157167615	*	K	-0.712575	-6.68519
chr5:14777690:A:G	0.1799	A	G	0.9058	-0.0232	0.0173	36659	63137	4.3	0.4022	5	14777690	5	14777690	*	rs9312873	V	5	14777799	chr5:14777799	rs9312873	a	g	0.9058	0.0684	0.0111	7.137e-10	14777799	14777690	5	14777690	5	14777690	*	V	-1.34104	6.16216
chr1:106673935:A:G	0.3892	A	G	0.2471	-0.0101	0.0118	36659	63137	0	0.7165	1	106673935	1	106673935	*	rs4914926	R	1	107216557	chr1:107216557	rs4914926	a	g	0.2426	-0.0263	0.0074	0.0004034	107216557	106673935	1	106673935	1	106673935	*	R	-0.855932	-3.55405
chr22:17961052:C:G	0.9948	C	G	0.7583	0.0001	0.0118	36659	63137	0	0.6853	22	17961052	22	17961052	*	rs5992918	S	22	18443818	chr22:18443818	rs5992918	c	g	0.7707	0.0303	0.0076	7.362e-05	18443818	17961052	22	17961052	22	17961052	*	S	0.00847458	3.98684
chr6:75677386:A:T	0.9058	A	T	0.646	-0.0012	0.0105	36659	63137	0	0.7467	6	75677386	6	75677386	*	rs11752694	W	6	76387102	chr6:76387102	rs11752694	a	t	0.6416	0.0307	0.0066	3.253e-06	76387102	75677386	6	75677386	6	75677386	*	W	-0.114286	4.65152
chr11:65475396:C:T	0.5956	T	C	0.049	0.0125	0.0235	36659	63137	42.1	0.06875	11	65475396	11	65475396	*	rs72937171	Y	11	65242867	chr11:65242867	rs72937171	t	c	0.0476	0.0666	0.0155	1.724e-05	65242867	65475396	11	65475396	11	65475396	*	Y	0.531915	4.29677
chr1:205236783:A:G	0.4322	A	G	0.7761	-0.0095	0.0121	36659	63137	33.1	0.1337	1	205236783	1	205236783	*	rs896317	R	1	205205911	chr1:205205911	rs896317	a	g	0.7711	-0.0338	0.0075	7.339e-06	205205911	205236783	1	205236783	1	205236783	*	R	-0.785124	-4.50667
chr1:62139120:G:C	0.1265	C	G	0.2334	0.0183	0.0119	36659	63137	3.7	0.4076	1	62139120	1	62139120	*	rs2017405	S	1	62604792	chr1:62604792	rs2017405	c	g	0.2221	0.0316	0.0076	3.56e-05	62604792	62139120	1	62139120	1	62139120	*	S	1.53782	4.15789
chr6:31121730:C:G	0.0164	C	G	0.2673	0.0272	0.0113	36390	62462	0	0.6118	6	31121730	6	31121730	*	rs2239523	S	6	31089507	chr6:31089507	rs548774566	c	g	0.2746	-0.0294	0.0072	4.711e-05	31089507	31121730	6	31121730	6	31121730	*	S	2.40708	-4.08333
chr8:94742063:A:G	0.3346	A	G	0.6433	0.0102	0.0105	36659	63137	0	0.515	8	94742063	8	94742063	*	rs28750318	R	8	95754291	chr8:95754291	rs28750318	a	g	0.6372	-0.0254	0.0066	0.0001178	95754291	94742063	8	94742063	8	94742063	*	R	0.971429	-3.84848
chr2:226076399:T:C	0.6227	T	C	0.7721	-0.0059	0.012	36659	63137	11.9	0.3313	2	226076399	2	226076399	*	rs1916160	Y	2	226941115	chr2:226941115	rs1916160	t	c	0.7667	0.0595	0.0075	2.956e-15	226941115	226076399	2	226076399	2	226076399	*	Y	-0.491667	7.93333
chr12:133206815:C:T	0.7999	T	C	0.6778	0.0029	0.0113	36659	63137	0	0.4626	12	133206815	12	133206815	*	rs142879938	Y	12	133783401	chr12:133783401	rs142879938	t	c	0.6934	-0.0289	0.007	3.794e-05	133783401	133206815	12	133206815	12	133206815	*	Y	0.256637	-4.12857
chr6:32838344:T:C	0.8819	T	C	0.5258	-0.0015	0.0101	36390	62462	46.5	0.05164	6	32838344	6	32838344	*	rs2071544	Y	6	32806121	chr6:32806121	rs2071544	t	c	0.5245	-0.0313	0.0064	9.55e-07	32806121	32838344	6	32838344	6	32838344	*	Y	-0.148515	-4.89062
chr4:66988216:C:A	0.9986	A	C	0.5532	0	0.0102	36659	63137	0	0.6825	4	66988216	4	66988216	*	rs4860807	M	4	67853934	chr4:67853934	rs4860807	a	c	0.5666	-0.0273	0.0065	2.605e-05	67853934	66988216	4	66988216	4	66988216	*	M	0	-4.2
chr8:103347493:T:G	0.2908	T	G	0.3594	0.0112	0.0106	36659	63137	0	0.6775	8	103347493	8	103347493	*	rs1464551	B	8	104359721	chr8:104359721	rs1464551	t	g	0.3537	-0.0235	0.0067	0.0004533	104359721	103347493	8	103347493	8	103347493	*	B	1.0566	-3.50746
chr6:32608856:G:A	0.004428	A	G	0.7345	-0.0332	0.0117	35353	56437	52.3	0.03248	6	32608856	6	32608856	*	rs9271108	R	6	32576633	chr6:32576633	rs9271108	a	g	0.6993	0.0435	0.0075	7.912e-09	32576633	32608856	6	32608856	6	32608856	*	R	-2.83761	5.8
chr1:206580443:T:C	0.3386	T	C	0.7955	0.0121	0.0127	36659	63137	0	0.9675	1	206580443	1	206580443	*	rs2297551	Y	1	206753775	chr1:206753775	rs2297551	t	c	0.8143	0.0289	0.0083	0.000476	206753775	206580443	1	206580443	1	206580443	*	Y	0.952756	3.48193
chr19:31376252:T:C	0.43	T	C	0.6287	-0.0083	0.0105	36659	63137	7.1	0.3764	19	31376252	19	31376252	*	rs1353533	Y	19	31867158	chr19:31867158	rs1353533	t	c	0.6002	0.03	0.0065	3.812e-06	31867158	31376252	19	31376252	19	31376252	*	Y	-0.790476	4.61538
chr2:156019582:T:C	0.6757	T	C	0.9944	0.0292	0.0698	36227	62057	0	0.5075	2	156019582	2	156019582	*	rs182013468	Y	2	156876094	chr2:156876094	rs182013468	t	c	0.9942	-0.1603	0.0445	0.0003153	156876094	156019582	2	156019582	2	156019582	*	Y	0.418338	-3.60225
chr4:48243915:A:G	0.9496	A	G	0.502	0.0006	0.0101	36659	63137	0	0.5608	4	48243915	4	48243915	*	rs7681186	R	4	48245932	chr4:48245932	rs7681186	a	g	0.4983	0.0228	0.0065	0.0004443	48245932	48243915	4	48243915	4	48243915	*	R	0.0594059	3.50769
chr6:127493736:A:G	0.3696	A	G	0.641	0.0096	0.0107	36659	63137	27.6	0.1819	6	127493736	6	127493736	*	rs9321092	R	6	127814881	chr6:127814881	rs9321092	a	g	0.6379	-0.0325	0.0066	8.348e-07	127814881	127493736	6	127493736	6	127493736	*	R	0.897196	-4.92424
chr20:52347612:A:G	0.944	A	G	0.7231	0.0008	0.0112	36659	63137	0	0.8443	20	52347612	20	52347612	*	rs6063779	R	20	50964151	chr20:50964151	rs6063779	a	g	0.724	0.0364	0.0071	3.179e-07	50964151	52347612	20	52347612	20	52347612	*	R	0.0714286	5.12676
chr6:31617442:C:T	0.3679	T	C	0.408	0.0093	0.0103	36390	62462	0	0.8599	6	31617442	6	31617442	*	rs2857697	Y	6	31585219	chr6:31585219	rs2857697	t	c	0.376	0.0279	0.0066	2.34e-05	31585219	31617442	6	31617442	6	31617442	*	Y	0.902913	4.22727
chr9:3237494:A:T	0.8464	A	T	0.1273	-0.003	0.0157	36659	63137	0	0.8333	9	3237494	9	3237494	*	rs559746	W	9	3237494	chr9:3237494	rs559746	a	t	0.1091	0.038	0.0103	0.0002127	3237494	3237494	9	3237494	9	3237494	*	W	-0.191083	3.68932
chr7:118578120:A:T	0.9673	A	T	0.4111	0.0004	0.0102	36659	63137	2.8	0.4155	7	118578120	7	118578120	*	rs11981587	W	7	118218174	chr7:118218174	rs11981587	a	t	0.3992	-0.0234	0.0065	0.0003125	118218174	118578120	7	118578120	7	118578120	*	W	0.0392157	-3.6
chr6:32798719:T:G	0.4624	T	G	0.9657	0.0215	0.0293	36390	62462	34.5	0.1322	6	32798719	6	32798719	*	rs73408475	K	6	32766496	chr6:32766496	rs73408475	t	g	0.9655	-0.1126	0.0178	2.515e-10	32766496	32798719	6	32798719	6	32798719	*	K	0.733788	-6.32584
chr8:9343181:A:C	0.2198	A	C	0.7152	0.0138	0.0113	36390	62462	14.5	0.3093	8	9343181	8	9343181	*	rs12548931	M	8	9200691	chr8:9200691	rs12548931	a	c	0.7098	-0.0266	0.007	0.0001495	9200691	9343181	8	9343181	8	9343181	*	M	1.22124	-3.8
chr11:48649221:G:C	0.000281	C	G	0.0897	0.0635	0.0175	36659	63137	0	0.6584	11	48649221	11	48649221	*	rs11530233	S	11	48670773	chr11:48670773	rs11530233	c	g	0.0929	0.0518	0.011	2.456e-06	48670773	48649221	11	48649221	11	48649221	*	S	3.62857	4.70909
chr1:72699126:C:A	0.6457	A	C	0.2476	-0.0054	0.0117	36659	63137	0	0.6649	1	72699126	1	72699126	*	rs6424487	M	1	73164809	chr1:73164809	rs6424487	a	c	0.2546	0.0259	0.0073	0.0004096	73164809	72699126	1	72699126	1	72699126	*	M	-0.461538	3.54795
chr5:52761540:C:T	0.9259	T	C	0.6438	0.001	0.0106	36659	63137	17.6	0.276	5	52761540	5	52761540	*	rs13185409	Y	5	52057374	chr5:52057374	rs13185409	t	c	0.6616	-0.0238	0.0067	0.0003827	52057374	52761540	5	52761540	5	52761540	*	Y	0.0943396	-3.55224
chr20:20102752:A:G	0.9476	A	G	0.1348	-0.001	0.0154	36659	63137	0	0.7975	20	20102752	20	20102752	*	rs6081875	R	20	20083396	chr20:20083396	rs6081875	a	g	0.1368	0.0352	0.0094	0.0001874	20083396	20102752	20	20102752	20	20102752	*	R	-0.0649351	3.74468
chr11:43659822:G:A	0.9875	A	G	0.3126	0.0002	0.0109	36659	63137	0	0.9401	11	43659822	11	43659822	*	rs61037750	R	11	43681372	chr11:43681372	rs61037750	a	g	0.3041	0.0335	0.0069	1.248e-06	43681372	43659822	11	43659822	11	43659822	*	R	0.0183486	4.85507
chr14:74423167:G:A	0.006321	A	G	0.4298	-0.028	0.0103	36659	63137	0	0.4714	14	74423167	14	74423167	*	rs730384	R	14	74889870	chr14:74889870	rs730384	a	g	0.4374	-0.0332	0.0065	3.148e-07	74889870	74423167	14	74423167	14	74423167	*	R	-2.71845	-5.10769
chr14:58211743:G:A	0.7016	A	G	0.7395	-0.0045	0.0118	36659	63137	0	0.6858	14	58211743	14	58211743	*	rs7157304	R	14	58678461	chr14:58678461	rs7157304	a	g	0.7195	-0.0314	0.0071	1.032e-05	58678461	58211743	14	58211743	14	58211743	*	R	-0.381356	-4.42254
chr7:28123055:C:T	0.04362	T	C	0.4883	0.0203	0.0101	36659	63137	23.9	0.2161	7	28123055	7	28123055	*	rs12531540	Y	7	28162674	chr7:28162674	rs12531540	t	c	0.4856	-0.081	0.0064	7.411e-37	28162674	28123055	7	28123055	7	28123055	*	Y	2.0099	-12.6562
chr10:73730086:C:A	0.4699	A	C	0.5964	0.0076	0.0105	36659	63137	0	0.5069	10	73730086	10	73730086	*	rs28718766	M	10	75489844	chr10:75489844	rs28718766	a	c	0.5686	0.0245	0.0065	0.0001606	75489844	73730086	10	73730086	10	73730086	*	M	0.72381	3.76923
chr8:11483978:A:G	0.6292	A	G	0.185	-0.0064	0.0133	36390	62462	51.7	0.02866	8	11483978	8	11483978	*	rs2736335	R	8	11341487	chr8:11341487	rs2736335	a	g	0.1714	0.0325	0.0086	0.0001535	11341487	11483978	8	11483978	8	11483978	*	R	-0.481203	3.77907
chr17:9882595:C:T	7.694e-05	T	C	0.2891	-0.0447	0.0113	36659	63137	18.1	0.2717	17	9882595	17	9882595	*	rs62067561	Y	17	9785912	chr17:9785912	rs62067561	t	c	0.3224	0.0386	0.0068	1.413e-08	9785912	9882595	17	9882595	17	9882595	*	Y	-3.95575	5.67647
chr8:117064067:C:T	0.3803	T	C	0.1368	-0.0129	0.0147	36659	63137	11.9	0.3307	8	117064067	8	117064067	*	rs35650185	Y	8	118076306	chr8:118076306	rs35650185	t	c	0.1365	0.0387	0.0093	3.281e-05	118076306	117064067	8	117064067	8	117064067	*	Y	-0.877551	4.16129
chr9:3251234:C:T	0.7496	T	C	0.8791	0.0051	0.0159	36659	63137	0	0.9655	9	3251234	9	3251234	*	rs612198	Y	9	3251234	chr9:3251234	rs612198	t	c	0.89	-0.0459	0.0102	6.2e-06	3251234	3251234	9	3251234	9	3251234	*	Y	0.320755	-4.5
chr15:77336718:T:C	0.08625	T	C	0.2593	-0.0197	0.0115	36659	63137	0	0.4768	15	77336718	15	77336718	*	rs1493700	Y	15	77629060	chr15:77629060	rs1493700	t	c	0.2474	-0.0683	0.0074	4.014e-20	77629060	77336718	15	77336718	15	77336718	*	Y	-1.71304	-9.22973
chr3:136857029:T:C	0.0005974	T	C	0.3145	-0.0375	0.0109	36659	63137	0	0.506	3	136857029	3	136857029	*	rs6439671	Y	3	136575871	chr3:136575871	rs6439671	t	c	0.3108	-0.0253	0.0069	0.0002511	136575871	136857029	3	136857029	3	136857029	*	Y	-3.44037	-3.66667
chr9:114172718:T:C	0.8752	T	C	0.3577	0.0017	0.0107	36659	63137	0	0.5443	9	114172718	9	114172718	*	rs10739405	Y	9	116934998	chr9:116934998	rs10739405	t	c	0.3255	-0.0261	0.0068	0.0001255	116934998	114172718	9	114172718	9	114172718	*	Y	0.158879	-3.83824
chr12:50746020:C:A	0.9326	A	C	0.2915	0.0009	0.0111	36659	63137	11.2	0.3378	12	50746020	12	50746020	*	rs3742063	M	12	51139803	chr12:51139803	rs3742063	a	c	0.3065	-0.0306	0.0069	9.505e-06	51139803	50746020	12	50746020	12	50746020	*	M	0.0810811	-4.43478
chr12:95534784:C:T	0.6527	T	C	0.5249	0.0046	0.0102	36659	63137	0	0.5643	12	95534784	12	95534784	*	rs2197973	Y	12	95928560	chr12:95928560	rs2197973	t	c	0.5373	0.0327	0.0064	3.057e-07	95928560	95534784	12	95534784	12	95534784	*	Y	0.45098	5.10938
chr6:111203635:T:C	0.3028	T	C	0.8389	-0.0142	0.0138	36659	63137	0	0.9054	6	111203635	6	111203635	*	rs12212282	Y	6	111524838	chr6:111524838	rs12212282	t	c	0.8544	0.0405	0.0091	8.744e-06	111524838	111203635	6	111203635	6	111203635	*	Y	-1.02899	4.45055
chr4:103208629:T:C	0.534	T	C	0.6031	0.0064	0.0104	36659	63137	36.6	0.1061	4	103208629	4	103208629	*	rs6854709	Y	4	104129786	chr4:104129786	rs6854709	t	c	0.605	0.0355	0.0066	7.373e-08	104129786	103208629	4	103208629	4	103208629	*	Y	0.615385	5.37879
chr7:75624876:A:C	0.5008	A	C	0.9288	-0.0133	0.0197	36390	62462	21.3	0.2474	7	75624876	7	75624876	*	rs10215166	M	7	75254194	chr7:75254194	rs10215166	a	c	0.9206	-0.0439	0.0118	0.0002069	75254194	75624876	7	75624876	7	75624876	*	M	-0.675127	-3.72034
chr4:118093421:T:C	0.2138	T	C	0.1344	0.0187	0.0151	36659	63137	12	0.3295	4	118093421	4	118093421	*	rs11730541	Y	4	119014576	chr4:119014576	rs11730541	t	c	0.1324	0.0391	0.0094	3.335e-05	119014576	118093421	4	118093421	4	118093421	*	Y	1.23841	4.15957
chr1:119923485:G:A	0.7651	A	G	0.1284	-0.0046	0.0152	36659	63137	3.3	0.4114	1	119923485	1	119923485	*	rs2793830	V	1	120466108	chr1:120466108	rs2793830	a	g	0.13	0.0697	0.0101	4.081e-12	120466108	119923485	1	119923485	1	119923485	*	V	-0.302632	6.90099
chr5:171094748:G:A	0.5547	A	G	0.0514	0.0138	0.0233	36659	63137	22.6	0.2285	5	171094748	5	171094748	*	rs78059257	R	5	170521752	chr5:170521752	rs78059257	a	g	0.0387	0.0605	0.0166	0.0002789	170521752	171094748	5	171094748	5	171094748	*	R	0.592275	3.64458
chr6:55240503:T:C	0.1073	T	C	0.7277	-0.0182	0.0113	36659	63137	21.4	0.2394	6	55240503	6	55240503	*	rs7741664	Y	6	55105301	chr6:55105301	rs7741664	t	c	0.7227	0.0256	0.0071	0.0003236	55105301	55240503	6	55240503	6	55240503	*	Y	-1.61062	3.60563
chr17:48955049:G:A	0.5068	A	G	0.5247	-0.0068	0.0102	36659	63137	0	0.9717	17	48955049	17	48955049	*	rs60350258	R	17	47032411	chr17:47032411	rs60350258	a	g	0.5262	0.045	0.0064	1.845e-12	47032411	48955049	17	48955049	17	48955049	*	R	-0.666667	7.03125
chr5:66996561:C:A	0.3059	A	C	0.5488	0.0108	0.0105	36659	63137	0	0.7685	5	66996561	5	66996561	*	rs34696	M	5	66292389	chr5:66292389	rs34696	a	c	0.5696	-0.0237	0.0065	0.0002613	66292389	66996561	5	66996561	5	66996561	*	M	1.02857	-3.64615
chr13:50589123:T:C	0.281	T	C	0.4495	-0.011	0.0102	36659	63137	0	0.6435	13	50589123	13	50589123	*	rs1239690	Y	13	51163259	chr13:51163259	rs1239690	t	c	0.4706	0.0246	0.0064	0.0001173	51163259	50589123	13	50589123	13	50589123	*	Y	-1.07843	3.84375
chr2:32320430:G:A	0.8821	A	G	0.3879	0.0016	0.0105	36659	63137	28.1	0.1769	2	32320430	2	32320430	*	rs35837551	R	2	32545499	chr2:32545499	rs35837551	a	g	0.3804	0.0249	0.0066	0.0001601	32545499	32320430	2	32320430	2	32320430	*	R	0.152381	3.77273
chr8:9325307:T:C	0.02134	T	C	0.4477	-0.0237	0.0103	36390	62462	32.5	0.1477	8	9325307	8	9325307	*	rs9650619	Y	8	9182817	chr8:9182817	rs9650619	t	c	0.454	0.0275	0.0065	2.273e-05	9182817	9325307	8	9325307	8	9325307	*	Y	-2.30097	4.23077
chr5:79038376:T:C	0.2808	T	C	0.484	-0.0109	0.0101	36659	63137	0	0.6897	5	79038376	5	79038376	*	rs248377	Y	5	78334199	chr5:78334199	rs248377	t	c	0.4811	0.0268	0.0064	2.715e-05	78334199	79038376	5	79038376	5	79038376	*	Y	-1.07921	4.1875
chr2:99986297:C:T	0.9289	T	C	0.1424	0.0013	0.0147	36659	63137	12.1	0.3292	2	99986297	2	99986297	*	rs13032879	Y	2	100602759	chr2:100602759	rs13032879	t	c	0.149	-0.0359	0.0091	8.111e-05	100602759	99986297	2	99986297	2	99986297	*	Y	0.0884354	-3.94505
chr15:77512560:T:C	0.507	T	C	0.9601	0.0173	0.0261	36659	63137	28	0.1782	15	77512560	15	77512560	*	rs75866883	Y	15	77804902	chr15:77804902	rs75866883	t	c	0.9634	0.0786	0.0174	6.118e-06	77804902	77512560	15	77512560	15	77512560	*	Y	0.662835	4.51724
chr13:64905442:C:T	0.3617	T	C	0.7615	0.011	0.012	36659	63137	47.2	0.04083	13	64905442	13	64905442	*	rs1304071	Y	13	65479574	chr13:65479574	rs1304071	t	c	0.7597	0.0276	0.0074	0.000205	65479574	64905442	13	64905442	13	64905442	*	Y	0.916667	3.72973
chr4:6293595:C:G	0.05383	C	G	0.3976	-0.0204	0.0106	36659	63137	14.4	0.3068	4	6293595	4	6293595	*	rs10937719	S	4	6295322	chr4:6295322	rs10937719	c	g	0.3949	-0.0846	0.0066	1.181e-37	6295322	6293595	4	6293595	4	6293595	*	S	-1.92453	-12.8182
chr5:118661320:G:C	0.9241	C	G	0.1962	0.0012	0.0126	36659	63137	0	0.7863	5	118661320	5	118661320	*	rs1429716	S	5	117997015	chr5:117997015	rs1429716	c	g	0.2065	0.0278	0.0079	0.0003998	117997015	118661320	5	118661320	5	118661320	*	S	0.0952381	3.51899
chr5:79252187:T:G	0.9209	T	G	0.6331	-0.001	0.0105	36659	63137	8.2	0.3662	5	79252187	5	79252187	*	rs6414979	D	5	78548010	chr5:78548010	rs6414979	t	g	0.6239	0.0366	0.0066	2.88e-08	78548010	79252187	5	79252187	5	79252187	*	D	-0.0952381	5.54545
chr9:94205222:C:T	0.8443	T	C	0.3095	0.0022	0.011	36659	63137	3.2	0.4123	9	94205222	9	94205222	*	rs34181781	Y	9	96967504	chr9:96967504	rs34181781	t	c	0.322	0.0365	0.0068	8.177e-08	96967504	94205222	9	94205222	9	94205222	*	Y	0.2	5.36765
chr8:11093877:G:A	0.1254	A	G	0.2874	0.0172	0.0112	36390	62462	0	0.7221	8	11093877	8	11093877	*	rs13275102	R	8	10951387	chr8:10951387	rs13275102	a	g	0.309	-0.0317	0.007	6.218e-06	10951387	11093877	8	11093877	8	11093877	*	R	1.53571	-4.52857
chr3:58379008:C:T	0.3917	T	C	0.2507	-0.0102	0.0119	36659	63137	58.5	0.007326	3	58379008	3	58379008	*	rs7430287	Y	3	58364735	chr3:58364735	rs7430287	t	c	0.2452	0.0261	0.0074	0.0004465	58364735	58379008	3	58379008	3	58379008	*	Y	-0.857143	3.52703
chr6:32411100:C:T	0.4895	T	C	0.5117	0.0071	0.0103	35353	56437	42.3	0.08531	6	32411100	6	32411100	*	rs5007264	Y	6	32378877	chr6:32378877	rs5007264	t	c	0.5085	0.0363	0.0065	2.246e-08	32378877	32411100	6	32411100	6	32411100	*	Y	0.68932	5.58462
chr11:28084954:A:C	0.9048	A	C	0.985	0.0055	0.0457	36227	62057	24.6	0.2244	11	28084954	11	28084954	*	rs117395881	M	11	28106501	chr11:28106501	rs117395881	a	c	0.9799	-0.0971	0.0268	0.0002916	28106501	28084954	11	28084954	11	28084954	*	M	0.12035	-3.62313
chr2:147132675:C:T	0.7218	T	C	0.8378	0.005	0.0141	36659	63137	0	0.6011	2	147132675	2	147132675	*	rs778099	Y	2	147890243	chr2:147890243	rs778099	t	c	0.845	-0.0433	0.0088	8.512e-07	147890243	147132675	2	147132675	2	147132675	*	Y	0.35461	-4.92045
chr18:38776397:T:C	0.3548	T	C	0.7998	-0.0118	0.0128	36659	63137	32.5	0.1389	18	38776397	18	38776397	*	rs17652656	Y	18	36356361	chr18:36356361	rs17652656	t	c	0.8132	-0.0292	0.0083	0.0004152	36356361	38776397	18	38776397	18	38776397	*	Y	-0.921875	-3.51807
chr6:79985805:G:A	0.4848	A	G	0.5162	0.0071	0.0102	36659	63137	0	0.4875	6	79985805	6	79985805	*	rs239514	R	6	80695522	chr6:80695522	rs239514	a	g	0.5309	-0.0263	0.0064	3.824e-05	80695522	79985805	6	79985805	6	79985805	*	R	0.696078	-4.10938
chr9:95366365:G:C	0.8423	C	G	0.403	-0.0021	0.0106	36659	63137	0	0.764	9	95366365	9	95366365	*	rs10821462	S	9	98128647	chr9:98128647	rs10821462	c	g	0.4169	0.0232	0.0065	0.0003517	98128647	95366365	9	95366365	9	95366365	*	S	-0.198113	3.56923
chr10:112944458:C:T	0.4925	T	C	0.0036	0.0765	0.1115	32228	42115	0	0.4509	10	112944458	10	112944458	*	rs138522257	Y	10	114704217	chr10:114704217	rs138522257	t	c	0.0023	0.3606	0.0916	8.283e-05	114704217	112944458	10	112944458	10	112944458	*	Y	0.686099	3.93668
chr7:28189423:G:A	0.2112	A	G	0.859	-0.0184	0.0147	36659	63137	0	0.8614	7	28189423	7	28189423	*	rs550448	R	7	28229042	chr7:28229042	rs550448	a	g	0.8549	-0.0588	0.009	6.571e-11	28229042	28189423	7	28189423	7	28189423	*	R	-1.2517	-6.53333
chr11:85974123:A:G	7.218e-15	A	G	0.1953	-0.0999	0.0128	36659	63137	0	0.8498	11	85974123	11	85974123	*	rs637304	R	11	85685166	chr11:85685166	rs637304	a	g	0.1907	-0.0143	0.0082	0.07995	85685166	85974123	11	85974123	11	85974123	*	R	-7.80469	-1.7439
chr4:118071243:T:C	0.2293	T	C	0.1351	0.0181	0.0151	36659	63137	13.6	0.3148	4	118071243	4	118071243	*	rs11722962	Y	4	118992398	chr4:118992398	rs11722962	t	c	0.1326	0.0391	0.0094	3.335e-05	118992398	118071243	4	118071243	4	118071243	*	Y	1.19868	4.15957
chr6:152056045:G:A	0.1494	A	G	0.114	-0.0229	0.0159	36659	63137	42.2	0.06784	6	152056045	6	152056045	*	rs1884152	R	6	152377180	chr6:152377180	rs1884152	a	g	0.1202	0.0362	0.0098	0.000235	152377180	152056045	6	152056045	6	152056045	*	R	-1.44025	3.69388
chr1:205294176:G:T	0.6917	T	G	0.2319	0.0048	0.0121	36659	63137	3.8	0.4063	1	205294176	1	205294176	*	rs4951191	K	1	205263304	chr1:205263304	rs4951191	t	g	0.2303	0.0332	0.0076	1.401e-05	205263304	205294176	1	205294176	1	205294176	*	K	0.396694	4.36842
chr2:81523344:T:C	0.9116	T	C	0.9197	0.0021	0.0188	36659	63137	0	0.8198	2	81523344	2	81523344	*	rs79921984	Y	2	81750468	chr2:81750468	rs79921984	t	c	0.9337	-0.047	0.013	0.0002945	81750468	81523344	2	81523344	2	81523344	*	Y	0.111702	-3.61538
chr5:102669039:C:A	0.6046	A	C	0.5686	0.0053	0.0102	36659	63137	0	0.8177	5	102669039	5	102669039	*	rs2657445	M	5	102004743	chr5:102004743	rs2657445	a	c	0.5717	-0.0362	0.0065	2.454e-08	102004743	102669039	5	102669039	5	102669039	*	M	0.519608	-5.56923
chr17:44242375:T:C	0.7402	T	C	0.8346	0.0046	0.0138	36659	63137	0	0.809	17	44242375	17	44242375	*	rs62078944	B	17	42319743	chr17:42319743	rs62078944	t	c	0.8308	0.0328	0.0088	0.0001919	42319743	44242375	17	44242375	17	44242375	*	B	0.333333	3.72727
chr11:32461436:C:T	0.1231	T	C	0.0746	-0.03	0.0195	36659	63137	11.6	0.3342	11	32461436	11	32461436	*	rs148950723	Y	11	32482982	chr11:32482982	rs148950723	t	c	0.0816	0.048	0.0116	3.626e-05	32482982	32461436	11	32461436	11	32461436	*	Y	-1.53846	4.13793
chr2:148678641:C:T	0.9275	T	C	0.0269	-0.0029	0.0314	36659	63137	24.2	0.2127	2	148678641	2	148678641	*	rs191549294	Y	2	149436210	chr2:149436210	rs191549294	t	c	0.0293	0.0674	0.0188	0.0003485	149436210	148678641	2	148678641	2	148678641	*	Y	-0.0923567	3.58511
chr1:203548595:C:G	0.5552	C	G	0.4786	0.0065	0.0111	36390	62462	0	0.9496	1	203548595	1	203548595	*	rs2821228	S	1	203517723	chr1:203517723	rs2821228	c	g	0.4675	0.0267	0.0067	6.762e-05	203517723	203548595	1	203548595	1	203548595	*	S	0.585586	3.98507
chr17:4328057:A:G	0.07993	A	G	0.6822	0.0192	0.0109	36659	63137	0	0.7349	17	4328057	17	4328057	*	rs8065280	V	17	4231352	chr17:4231352	rs8065280	a	g	0.6781	-0.0334	0.0068	9.216e-07	4231352	4328057	17	4328057	17	4328057	*	V	1.76147	-4.91176
chr11:92961591:A:G	0.4228	A	G	0.5961	-0.0083	0.0103	36659	63137	0	0.542	11	92961591	11	92961591	*	rs10830961	R	11	92694757	chr11:92694757	rs10830961	a	g	0.6087	-0.077	0.0066	1.745e-31	92694757	92961591	11	92961591	11	92961591	*	R	-0.805825	-11.6667
chr5:118656271:A:C	0.8917	A	C	0.804	-0.0017	0.0127	36659	63137	0	0.8658	5	118656271	5	118656271	*	rs62372200	M	5	117991966	chr5:117991966	rs62372200	a	c	0.7936	-0.0283	0.0079	0.0003135	117991966	118656271	5	118656271	5	118656271	*	M	-0.133858	-3.58228
chr13:53530833:C:T	0.9544	T	C	0.1203	-0.0009	0.0156	36659	63137	0	0.8312	13	53530833	13	53530833	*	rs4477562	Y	13	54104968	chr13:54104968	rs4477562	t	c	0.1284	0.0419	0.0095	1.095e-05	54104968	53530833	13	53530833	13	53530833	*	Y	-0.0576923	4.41053
chr6:31248485:G:A	0.2034	A	G	0.5326	-0.0128	0.0101	36390	62462	0	0.7573	6	31248485	6	31248485	*	rs3130412	R	6	31216262	chr6:31216262	rs3130412	a	g	0.5681	0.037	0.0065	1.2e-08	31216262	31248485	6	31248485	6	31248485	*	R	-1.26733	5.69231
chr15:49715151:A:C	0.3654	A	C	0.8612	-0.0136	0.015	36659	63137	4.8	0.3971	15	49715151	15	49715151	*	rs12906463	M	15	50007348	chr15:50007348	rs12906463	a	c	0.8532	-0.0359	0.0092	9.766e-05	50007348	49715151	15	49715151	15	49715151	*	M	-0.906667	-3.90217
chr6:80013481:T:C	0.4664	T	C	0.4361	-0.0074	0.0101	36659	63137	0	0.6828	6	80013481	6	80013481	*	rs239563	Y	6	80723198	chr6:80723198	rs239563	t	c	0.4326	0.0266	0.0065	4.174e-05	80723198	80013481	6	80013481	6	80013481	*	Y	-0.732673	4.09231
chr3:134589066:A:G	0.3091	A	G	0.9956	-0.1	0.0983	33921	48041	55.3	0.06245	3	134589066	3	134589066	*	rs76093684	R	3	134307908	chr3:134307908	rs76093684	a	g	0.997	-0.2967	0.0829	0.0003463	134307908	134589066	3	134589066	3	134589066	*	R	-1.01729	-3.57901
chr16:89546715:A:G	0.816	A	G	0.8083	-0.003	0.0128	36659	63137	0	0.9338	16	89546715	16	89546715	*	rs2292954	R	16	89613123	chr16:89613123	rs2292954	a	g	0.8099	-0.0326	0.0082	6.558e-05	89613123	89546715	16	89546715	16	89546715	*	R	-0.234375	-3.97561
chr2:202329998:A:T	0.5842	A	T	0.8847	-0.0086	0.0157	36659	63137	0	0.546	2	202329998	2	202329998	*	rs113877751	W	2	203194721	chr2:203194721	rs113877751	a	t	0.8843	-0.0362	0.0099	0.0002733	203194721	202329998	2	202329998	2	202329998	*	W	-0.547771	-3.65657
chr19:53527763:C:G	0.9424	C	G	0.7503	0.0009	0.0122	36659	63137	6.2	0.3847	19	53527763	19	53527763	*	rs12977952	S	19	54031017	chr19:54031017	rs12977952	c	g	0.745	-0.0272	0.0074	0.0002533	54031017	53527763	19	53527763	19	53527763	*	S	0.0737705	-3.67568
chr1:66661323:C:T	0.7337	T	C	0.4274	0.0035	0.0102	36659	63137	33	0.1348	1	66661323	1	66661323	*	rs6670827	B	1	67127006	chr1:67127006	rs6670827	t	c	0.4273	0.0226	0.0065	0.0004987	67127006	66661323	1	66661323	1	66661323	*	B	0.343137	3.47692
chr9:136474610:C:T	0.03869	T	C	0.2611	-0.024	0.0116	36659	63137	0	0.4935	9	136474610	9	136474610	*	rs3812595	Y	9	139369062	chr9:139369062	rs3812595	t	c	0.2662	-0.0305	0.0072	2.424e-05	139369062	136474610	9	136474610	9	136474610	*	Y	-2.06897	-4.23611
chr16:28856483:C:T	0.3794	T	C	0.3674	-0.0092	0.0105	36659	63137	33.1	0.1337	16	28856483	16	28856483	*	rs4788101	Y	16	28867804	chr16:28867804	rs4788101	t	c	0.4024	0.0294	0.0065	5.927e-06	28867804	28856483	16	28856483	16	28856483	*	Y	-0.87619	4.52308
chr3:138376683:T:C	0.9754	T	C	0.8482	-0.0004	0.014	36659	63137	0	0.6813	3	138376683	3	138376683	*	rs2347252	Y	3	138095525	chr3:138095525	rs2347252	t	c	0.8428	-0.033	0.0083	6.618e-05	138095525	138376683	3	138376683	3	138376683	*	Y	-0.0285714	-3.9759
chr3:136799828:T:C	0.1066	T	C	0.7864	-0.0198	0.0123	36659	63137	0	0.876	3	136799828	3	136799828	*	rs13433683	Y	3	136518670	chr3:136518670	rs13433683	t	c	0.7718	-0.029	0.0075	0.0001196	136518670	136799828	3	136799828	3	136799828	*	Y	-1.60976	-3.86667
chr1:229495446:T:C	0.6483	T	C	0.7916	-0.0057	0.0125	36659	63137	65.3	0.00134	1	229495446	1	229495446	*	rs3818237	Y	1	229631193	chr1:229631193	rs3818237	t	c	0.7994	-0.0317	0.008	6.784e-05	229631193	229495446	1	229495446	1	229495446	*	Y	-0.456	-3.9625
chr5:102494281:C:A	0.4828	A	C	0.3286	0.0075	0.0107	36659	63137	0	0.6726	5	102494281	5	102494281	*	rs7729674	H	5	101829985	chr5:101829985	rs7729674	a	c	0.3297	-0.0331	0.0068	1.153e-06	101829985	102494281	5	102494281	5	102494281	*	H	0.700935	-4.86765
chr12:120839575:T:C	0.6116	T	C	0.9614	-0.0135	0.0266	36659	63137	0	0.5278	12	120839575	12	120839575	*	rs73229162	Y	12	121277378	chr12:121277378	rs73229162	t	c	0.9673	0.0647	0.0183	0.0004138	121277378	120839575	12	120839575	12	120839575	*	Y	-0.507519	3.53552
chr6:32705797:A:T	1.506e-08	A	T	0.9021	0.099	0.0175	36659	63137	43.8	0.05872	6	32705797	6	32705797	*	rs9275495	W	6	32673574	chr6:32673574	rs9275495	a	t	0.8942	-0.0973	0.0104	6.181e-21	32673574	32705797	6	32705797	6	32705797	*	W	5.65714	-9.35577
chr3:114672546:C:T	0.08896	T	C	0.0848	0.031	0.0182	36659	63137	0	0.7007	3	114672546	3	114672546	*	rs11711196	Y	3	114391393	chr3:114391393	rs11711196	t	c	0.0812	-0.0454	0.0118	0.0001244	114391393	114672546	3	114672546	3	114672546	*	Y	1.7033	-3.84746
chr3:183899451:T:C	0.01519	T	C	0.2766	0.0275	0.0113	36659	63137	0	0.8337	3	183899451	3	183899451	*	rs2016164	Y	3	183617239	chr3:183617239	rs2016164	t	c	0.2932	0.0333	0.007	2.065e-06	183617239	183899451	3	183899451	3	183899451	*	Y	2.43363	4.75714
chr22:29772480:T:C	0.02639	T	C	0.9161	-0.0403	0.0182	36659	63137	0	0.6285	22	29772480	22	29772480	*	rs73883310	Y	22	30168469	chr22:30168469	rs73883310	t	c	0.9112	0.0773	0.0114	1.259e-11	30168469	29772480	22	29772480	22	29772480	*	Y	-2.21429	6.7807
chr12:121014701:C:T	0.7529	T	C	0.2001	-0.0039	0.0125	36659	63137	0	0.8504	12	121014701	12	121014701	*	rs12425790	Y	12	121452504	chr12:121452504	rs12425790	t	c	0.2039	-0.0654	0.008	2.056e-16	121452504	121014701	12	121014701	12	121014701	*	Y	-0.312	-8.175
chr3:64728506:G:A	0.5264	A	G	0.5633	-0.0064	0.0102	36659	63137	51.7	0.02311	3	64728506	3	64728506	*	rs17727064	R	3	64714182	chr3:64714182	rs17727064	a	g	0.5895	0.048	0.0065	1.422e-13	64714182	64728506	3	64728506	3	64728506	*	R	-0.627451	7.38462
chr3:152368268:A:G	0.00231	A	G	0.4269	0.0313	0.0103	36659	63137	14.6	0.3047	3	152368268	3	152368268	*	rs13064924	R	3	152086057	chr3:152086057	rs137922436	a	g	0.4558	0.0314	0.0064	8.817e-07	152086057	152368268	3	152368268	3	152368268	*	R	3.03883	4.90625
chr6:20830597:A:G	0.01468	A	G	0.5735	0.0249	0.0102	36659	63137	0	0.9247	6	20830597	6	20830597	*	rs34799469	R	6	20830828	chr6:20830828	rs34799469	a	g	0.5582	-0.0435	0.0064	9.701e-12	20830828	20830597	6	20830597	6	20830597	*	R	2.44118	-6.79687
chr17:36587289:C:T	0.1758	T	C	0.445	-0.014	0.0103	36390	62462	0	0.5143	17	36587289	17	36587289	*	rs3744593	Y	17	34943719	chr17:34943719	rs3744593	t	c	0.4499	-0.0224	0.0064	0.0004528	34943719	36587289	17	36587289	17	36587289	*	Y	-1.35922	-3.5
chr19:53515502:G:A	0.8835	A	G	0.2522	0.0018	0.012	36659	63137	0	0.498	19	53515502	19	53515502	*	rs11084259	R	19	54018756	chr19:54018756	rs11084259	a	g	0.253	0.0261	0.0073	0.0003693	54018756	53515502	19	53515502	19	53515502	*	R	0.15	3.57534
chr12:121507909:G:A	0.07093	A	G	0.0716	-0.0361	0.02	36659	63137	24.2	0.2133	12	121507909	12	121507909	*	rs111325548	R	12	121945712	chr12:121945712	rs111325548	a	g	0.0788	0.0473	0.0119	7.408e-05	121945712	121507909	12	121507909	12	121507909	*	R	-1.805	3.97479
chr11:55149435:G:A	0.003265	A	G	0.1054	0.049	0.0167	36659	63137	37.4	0.1004	11	55149435	11	55149435	*	rs144154232	R	11	54916911	chr11:54916911	rs144154232	a	g	0.108	0.0367	0.0105	0.0004563	54916911	55149435	11	55149435	11	55149435	*	R	2.93413	3.49524
chr10:46233054:G:A	0.7072	A	G	0.3462	0.0041	0.0109	36659	63137	25	0.2056	10	46233054	10	46233054	*	rs1574342	R	10	47604290	chr10:47604290	rs1574342	a	g	0.348	-0.0268	0.0074	0.000312	47604290	46233054	10	46233054	10	46233054	*	R	0.376147	-3.62162
chr8:41555761:G:A	0.8815	A	G	0.1869	0.0019	0.0129	36659	63137	11.9	0.3311	8	41555761	8	41555761	*	rs34682781	R	8	41413280	chr8:41413280	rs34682781	a	g	0.1761	-0.037	0.0085	1.284e-05	41413280	41555761	8	41555761	8	41555761	*	R	0.147287	-4.35294
chr20:34061258:G:T	0.7926	T	G	0.6959	-0.0029	0.011	36659	63137	0	0.496	20	34061258	20	34061258	*	rs2268088	K	20	32649064	chr20:32649064	rs2268088	t	g	0.6704	0.0425	0.0068	4.243e-10	32649064	34061258	20	34061258	20	34061258	*	K	-0.263636	6.25
chr14:60693219:C:T	0.7357	T	C	0.7017	0.0038	0.0112	36659	63137	0	0.5266	14	60693219	14	60693219	*	rs61991689	Y	14	61159937	chr14:61159937	rs61991689	t	c	0.7066	-0.0305	0.007	1.375e-05	61159937	60693219	14	60693219	14	60693219	*	Y	0.339286	-4.35714
chr8:144775036:G:A	0.8968	A	G	0.4502	0.0014	0.0104	36659	63137	0	0.571	8	144775036	8	144775036	*	rs2953857	R	8	146000421	chr8:146000421	rs2953857	a	g	0.4604	-0.0346	0.0064	6.048e-08	146000421	144775036	8	144775036	8	144775036	*	R	0.134615	-5.40625
chr15:49733720:G:C	0.4487	C	G	0.7949	0.0097	0.0128	36659	63137	0	0.7878	15	49733720	15	49733720	*	rs676208	S	15	50025917	chr15:50025917	rs676208	c	g	0.8112	-0.0313	0.0082	0.0001268	50025917	49733720	15	49733720	15	49733720	*	S	0.757812	-3.81707
chr6:51741788:A:G	0.9588	A	G	0.9897	-0.0027	0.0523	36227	62057	0	0.5174	6	51741788	6	51741788	*	rs112758980	R	6	51606586	chr6:51606586	rs112758980	a	g	0.9876	-0.1361	0.0305	7.935e-06	51606586	51741788	6	51741788	6	51741788	*	R	-0.0516252	-4.4623
chr3:46969001:G:A	0.8679	A	G	0.5705	-0.0017	0.0102	36659	63137	0	0.9195	3	46969001	3	46969001	*	rs11917474	V	3	47010491	chr3:47010491	rs11917474	a	g	0.5846	0.0307	0.0065	2.254e-06	47010491	46969001	3	46969001	3	46969001	*	V	-0.166667	4.72308
chr12:95171794:T:C	0.8467	T	C	0.9329	-0.0039	0.0202	36659	63137	0	0.4817	12	95171794	12	95171794	*	rs7973048	Y	12	95565570	chr12:95565570	rs7973048	t	c	0.9343	-0.0497	0.0129	0.0001138	95565570	95171794	12	95171794	12	95171794	*	Y	-0.193069	-3.85271
chr12:121051854:A:G	0.3174	A	G	0.8518	0.0142	0.0143	36659	63137	0	0.7412	12	121051854	12	121051854	*	rs12426433	R	12	121489657	chr12:121489657	rs12426433	a	g	0.8535	0.0485	0.0091	1.013e-07	121489657	121051854	12	121051854	12	121051854	*	R	0.993007	5.32967
chr8:114358898:A:C	0.1878	A	C	0.5307	-0.0133	0.0101	36659	63137	0	0.9003	8	114358898	8	114358898	*	rs290594	M	8	115371127	chr8:115371127	rs290594	a	c	0.5311	-0.024	0.0064	0.0001715	115371127	114358898	8	114358898	8	114358898	*	M	-1.31683	-3.75
chr2:208045089:G:C	0.8345	C	G	0.2759	-0.0024	0.0113	36659	63137	0	0.4435	2	208045089	2	208045089	*	rs16840390	S	2	208909813	chr2:208909813	rs16840390	c	g	0.2706	0.029	0.0071	4.638e-05	208909813	208045089	2	208045089	2	208045089	*	S	-0.212389	4.08451
chr3:94321079:G:T	0.5608	T	G	0.5626	0.0059	0.0102	36659	63137	0	0.9775	3	94321079	3	94321079	*	rs6439764	K	3	94039923	chr3:94039923	rs6439764	t	g	0.5687	-0.0301	0.0064	2.443e-06	94039923	94321079	3	94321079	3	94321079	*	K	0.578431	-4.70312
chr1:71983082:A:G	0.4056	A	G	0.8963	-0.0137	0.0165	36659	63137	0	0.7157	1	71983082	1	71983082	*	rs2768381	R	1	72448765	chr1:72448765	rs2768381	a	g	0.8821	0.0366	0.0101	0.0002713	72448765	71983082	1	71983082	1	71983082	*	R	-0.830303	3.62376
chr11:8646133:T:C	0.5313	T	C	0.369	-0.0066	0.0105	36659	63137	0	0.5439	11	8646133	11	8646133	*	rs10840099	Y	11	8667680	chr11:8667680	rs10840099	t	c	0.3477	-0.0262	0.0067	9.234e-05	8667680	8646133	11	8646133	11	8646133	*	Y	-0.628571	-3.91045
chr4:103125833:C:A	0.3809	A	C	0.2086	0.0109	0.0124	36659	63137	0	0.749	4	103125833	4	103125833	*	rs2711888	M	4	104046990	chr4:104046990	rs2711888	a	c	0.2106	-0.0399	0.0079	3.753e-07	104046990	103125833	4	103125833	4	103125833	*	M	0.879032	-5.05063
chr8:117052703:G:A	0.3848	A	G	0.1372	-0.0128	0.0147	36659	63137	12.9	0.3215	8	117052703	8	117052703	*	rs34049087	R	8	118064942	chr8:118064942	rs34049087	a	g	0.1365	0.0378	0.0093	4.983e-05	118064942	117052703	8	117052703	8	117052703	*	R	-0.870748	4.06452
chr9:78758166:G:A	0.7808	A	G	0.2184	-0.0035	0.0127	36659	63137	0	0.8265	9	78758166	9	78758166	*	rs62566136	R	9	81373082	chr9:81373082	rs62566136	a	g	0.2248	-0.0276	0.0079	0.0004402	81373082	78758166	9	78758166	9	78758166	*	R	-0.275591	-3.49367
chr14:102802074:G:T	0.02158	T	G	0.6448	0.0243	0.0106	36659	63137	16.3	0.2888	14	102802074	14	102802074	*	rs35919282	K	14	103268411	chr14:103268411	rs35919282	t	g	0.6503	-0.0312	0.0067	3.223e-06	103268411	102802074	14	102802074	14	102802074	*	K	2.29245	-4.65672
chr2:151299744:A:C	0.9263	A	C	0.5209	0.0009	0.0101	36659	63137	0	0.9861	2	151299744	2	151299744	*	rs10203366	M	2	152156258	chr2:152156258	rs10203366	a	c	0.5075	-0.0249	0.0064	9.674e-05	152156258	151299744	2	151299744	2	151299744	*	M	0.0891089	-3.89062
chr3:136887636:C:A	0.0006566	A	C	0.6874	0.0372	0.0109	36659	63137	0	0.5254	3	136887636	3	136887636	*	rs12488365	M	3	136606478	chr3:136606478	rs12488365	a	c	0.6915	0.0246	0.0069	0.000371	136606478	136887636	3	136887636	3	136887636	*	M	3.41284	3.56522
chr14:93512481:G:T	0.7211	T	G	0.0966	-0.0061	0.0171	36390	62462	0	0.6067	14	93512481	14	93512481	*	rs66467466	K	14	93978827	chr14:93978827	rs66467466	t	g	0.0936	-0.0397	0.011	0.0003049	93978827	93512481	14	93512481	14	93512481	*	K	-0.356725	-3.60909
chr7:31182480:G:A	0.1871	A	G	0.6092	0.0137	0.0104	36659	63137	0	0.5499	7	31182480	7	31182480	*	rs11975949	R	7	31222094	chr7:31222094	rs11975949	a	g	0.5856	-0.0241	0.0065	0.0002052	31222094	31182480	7	31182480	7	31182480	*	R	1.31731	-3.70769
chr3:13393043:A:G	0.9326	A	G	0.4516	-0.0009	0.0103	36659	63137	4.5	0.4006	3	13393043	3	13393043	*	rs2062852	R	3	13434543	chr3:13434543	rs2062852	a	g	0.4562	0.0275	0.0064	1.664e-05	13434543	13393043	3	13393043	3	13393043	*	R	-0.0873786	4.29688
chr9:123045889:A:G	0.03552	A	G	0.8834	-0.0329	0.0156	36659	63137	24.6	0.2092	9	123045889	9	123045889	*	rs16912523	R	9	125808168	chr9:125808168	rs16912523	a	g	0.8757	0.0469	0.0097	1.461e-06	125808168	123045889	9	123045889	9	123045889	*	R	-2.10897	4.83505
chr6:21092344:C:T	0.1651	T	C	0.3047	-0.0153	0.011	36659	63137	0	0.8334	6	21092344	6	21092344	*	rs7762964	Y	6	21092575	chr6:21092575	rs7762964	t	c	0.3109	-0.0306	0.0069	9.505e-06	21092575	21092344	6	21092344	6	21092344	*	Y	-1.39091	-4.43478
chr4:6285306:A:G	0.587	A	G	0.9137	-0.0108	0.02	36390	62462	15.6	0.2995	4	6285306	4	6285306	*	rs3821942	N	4	6287033	chr4:6287033	rs3821942	a	g	0.9202	-0.0511	0.0128	6.323e-05	6287033	6285306	4	6285306	4	6285306	*	N	-0.54	-3.99219
chr22:32031786:C:G	0.2961	C	G	0.9362	0.0221	0.0211	36659	63137	12.2	0.3283	22	32031786	22	32031786	*	rs7289853	S	22	32427773	chr22:32427773	rs7289853	c	g	0.9165	0.0601	0.0118	3.78e-07	32427773	32031786	22	32031786	22	32031786	*	S	1.04739	5.09322
chr8:84542377:C:A	0.5983	A	C	0.8892	-0.009	0.0172	36659	63137	0	0.7027	8	84542377	8	84542377	*	rs711058	M	8	85454612	chr8:85454612	rs711058	a	c	0.9028	0.0409	0.0109	0.0001726	85454612	84542377	8	84542377	8	84542377	*	M	-0.523256	3.75229
chr16:77251028:T:G	0.7257	T	G	0.8619	-0.0052	0.0147	36659	63137	0	0.6747	16	77251028	16	77251028	*	rs72800061	K	16	77284925	chr16:77284925	rs72800061	t	g	0.8743	-0.0402	0.0097	3.652e-05	77284925	77251028	16	77251028	16	77251028	*	K	-0.353741	-4.14433
chr10:43576637:G:C	0.3361	C	G	0.6622	-0.0105	0.0109	36659	63137	0	0.5795	10	43576637	10	43576637	*	rs7922477	S	10	44072085	chr10:44072085	rs7922477	c	g	0.6692	0.0264	0.0068	0.0001048	44072085	43576637	10	43576637	10	43576637	*	S	-0.963303	3.88235
chr8:8832315:T:C	0.1683	T	C	0.6418	0.0145	0.0105	36390	62462	2.3	0.4179	8	8832315	8	8832315	*	rs4840365	Y	8	8689825	chr8:8689825	rs4840365	t	c	0.6361	0.0243	0.0067	0.0002875	8689825	8832315	8	8832315	8	8832315	*	Y	1.38095	3.62687
chr4:152535842:G:C	0.3102	C	G	0.1204	-0.0164	0.0161	36659	63137	17.5	0.2772	4	152535842	4	152535842	*	rs56097215	S	4	153456994	chr4:153456994	rs56097215	c	g	0.1302	-0.0372	0.0096	0.0001125	153456994	152535842	4	152535842	4	152535842	*	S	-1.01863	-3.875
chr2:66026631:A:G	0.9454	A	G	0.3228	0.0007	0.0109	36659	63137	41.7	0.07124	2	66026631	2	66026631	*	rs2627852	R	2	66253765	chr2:66253765	rs2627852	a	g	0.3295	0.0237	0.0067	0.000405	66253765	66026631	2	66026631	2	66026631	*	R	0.0642202	3.53731
chr17:42360972:C:G	0.2832	C	G	0.922	-0.0201	0.0188	36659	63137	10.7	0.342	17	42360972	17	42360972	*	rs17593222	S	17	40512990	chr17:40512990	rs17593222	c	g	0.9217	-0.0513	0.0118	1.451e-05	40512990	42360972	17	42360972	17	42360972	*	S	-1.06915	-4.34746
chr4:102711806:C:T	0.1516	T	C	0.3303	-0.0155	0.0108	36659	63137	0	0.7797	4	102711806	4	102711806	*	rs223508	Y	4	103632963	chr4:103632963	rs223508	t	c	0.3367	-0.0325	0.0068	1.793e-06	103632963	102711806	4	102711806	4	102711806	*	Y	-1.43519	-4.77941
chr1:6698901:C:T	0.8083	T	C	0.3658	0.0026	0.0106	36659	63137	52.7	0.02006	1	6698901	1	6698901	*	rs2943679	Y	1	6758961	chr1:6758961	rs2943679	t	c	0.3542	0.0306	0.0067	4.959e-06	6758961	6698901	1	6698901	1	6698901	*	Y	0.245283	4.56716
chr1:213930938:C:G	0.1692	C	G	0.5155	0.0139	0.0101	36659	63137	19	0.2623	1	213930938	1	213930938	*	rs10746444	V	1	214104281	chr1:214104281	rs10746444	c	g	0.4882	-0.0368	0.0064	8.32e-09	214104281	213930938	1	213930938	1	213930938	*	V	1.37624	-5.75
chr3:185779000:C:T	0.5572	T	C	0.0268	0.0185	0.0316	36659	63137	25.2	0.2036	3	185779000	3	185779000	*	rs76452035	Y	3	185496788	chr3:185496788	rs76452035	t	c	0.025	0.1224	0.0208	4.241e-09	185496788	185779000	3	185779000	3	185779000	*	Y	0.585443	5.88462
chr14:79392301:A:G	0.4791	A	G	0.2657	0.0082	0.0116	36659	63137	19.2	0.2603	14	79392301	14	79392301	*	rs2887911	R	14	79858644	chr14:79858644	rs2887911	a	g	0.2875	0.0385	0.007	4.061e-08	79858644	79392301	14	79392301	14	79392301	*	R	0.706897	5.5
chr19:44829839:G:A	1.286e-09	A	G	0.0122	-0.3305	0.0545	36227	62057	31	0.1701	19	44829839	19	44829839	*	rs143420945	R	19	45333096	chr19:45333096	rs143420945	a	g	0.0125	0.062	0.0318	0.05143	45333096	44829839	19	44829839	19	44829839	*	R	-6.06422	1.94969
chr5:60009354:G:A	0.5785	A	G	0.7466	0.0066	0.0118	36659	63137	0	0.5268	5	60009354	5	60009354	*	rs2572071	R	5	59305181	chr5:59305181	rs2572071	a	g	0.768	0.0356	0.0077	4.333e-06	59305181	60009354	5	60009354	5	60009354	*	R	0.559322	4.62338
chr8:11339792:G:C	0.4827	C	G	0.4669	-0.0071	0.0101	36390	62462	34.9	0.1286	8	11339792	8	11339792	*	rs34237267	S	8	11197301	chr8:11197301	rs34237267	c	g	0.4695	0.0266	0.0065	4.174e-05	11197301	11339792	8	11339792	8	11339792	*	S	-0.70297	4.09231
chr10:75787052:G:C	0.8625	C	G	0.4656	-0.0018	0.0102	36659	63137	0	0.4682	10	75787052	10	75787052	*	rs10762680	V	10	77546810	chr10:77546810	rs10762680	c	g	0.4943	0.0242	0.0064	0.0001512	77546810	75787052	10	75787052	10	75787052	*	V	-0.176471	3.78125
chr17:48391093:T:A	0.6296	A	T	0.2705	-0.0055	0.0113	36659	63137	22.8	0.2265	17	48391093	17	48391093	*	rs12451412	H	17	46468455	chr17:46468455	rs12451412	a	t	0.2725	0.0267	0.0073	0.0002695	46468455	48391093	17	48391093	17	48391093	*	H	-0.486726	3.65753
chr3:6114700:G:A	0.2515	A	G	0.0185	0.0537	0.0468	35862	55951	0	0.8811	3	6114700	3	6114700	*	rs187606721	R	3	6156387	chr3:6156387	rs187606721	a	g	0.0186	0.1169	0.0291	5.915e-05	6156387	6114700	3	6114700	3	6114700	*	R	1.14744	4.01718
chr15:89849428:A:G	0.8781	A	G	0.2899	0.0018	0.0116	36659	63137	0	0.8675	15	89849428	15	89849428	*	rs7174477	R	15	90392660	chr15:90392660	rs7174477	a	g	0.2751	0.0619	0.0071	3.496e-18	90392660	89849428	15	89849428	15	89849428	*	R	0.155172	8.71831
chr1:117002080:T:C	0.635	T	C	0.779	-0.0058	0.0122	36659	63137	0	0.7359	1	117002080	1	117002080	*	rs10494192	Y	1	117544702	chr1:117544702	rs10494192	t	c	0.7639	0.045	0.0075	2.383e-09	117544702	117002080	1	117002080	1	117002080	*	Y	-0.47541	6
chr3:183822599:T:C	0.2429	T	C	0.2768	0.0133	0.0114	36659	63137	0	0.7986	3	183822599	3	183822599	*	rs9843989	Y	3	183540387	chr3:183540387	rs9843989	t	c	0.2913	0.0272	0.0071	0.0001333	183540387	183822599	3	183822599	3	183822599	*	Y	1.16667	3.83099
chr11:32702576:A:G	0.5728	A	G	0.9852	-0.0253	0.0449	36390	62462	8.7	0.3617	11	32702576	11	32702576	*	rs141898327	R	11	32724122	chr11:32724122	rs141898327	a	g	0.9843	0.1044	0.0276	0.0001588	32724122	32702576	11	32702576	11	32702576	*	R	-0.563474	3.78261
chr2:208034622:G:A	0.8621	A	G	0.7184	0.002	0.0114	36659	63137	0	0.5553	2	208034622	2	208034622	*	rs9789446	R	2	208899346	chr2:208899346	rs9789446	a	g	0.7334	-0.0283	0.0072	8.957e-05	208899346	208034622	2	208034622	2	208034622	*	R	0.175439	-3.93056
chr6:31276437:C:G	0.5128	C	G	0.2579	0.0075	0.0115	36390	62462	0	0.7262	6	31276437	6	31276437	*	rs9264733	S	6	31244214	chr6:31244214	rs9264733	c	g	0.2617	-0.0371	0.0073	4.15e-07	31244214	31276437	6	31276437	6	31276437	*	S	0.652174	-5.08219
chr12:123174995:C:T	0.1192	T	C	0.8036	0.0201	0.0129	36659	63137	0	0.7756	12	123174995	12	123174995	*	rs1790123	Y	12	123659542	chr12:123659542	rs1790123	t	c	0.8004	0.0443	0.0081	3.91e-08	123659542	123174995	12	123174995	12	123174995	*	Y	1.55814	5.46914
chr7:28023875:A:C	0.1343	A	C	0.9106	0.0267	0.0179	36659	63137	14.2	0.3091	7	28023875	7	28023875	*	rs76334155	M	7	28063494	chr7:28063494	rs76334155	a	c	0.9121	-0.0424	0.0114	0.000203	28063494	28023875	7	28023875	7	28023875	*	M	1.49162	-3.7193
chr4:52485228:G:A	0.7423	A	G	0.6977	-0.0037	0.0111	36659	63137	0.5	0.4361	4	52485228	4	52485228	*	rs1459818	R	4	53351394	chr4:53351394	rs1459818	a	g	0.7015	-0.0259	0.007	0.0002224	53351394	52485228	4	52485228	4	52485228	*	R	-0.333333	-3.7
chr10:121898252:C:G	0.994	C	G	0.9869	-0.0003	0.0447	36496	62732	26.8	0.1975	10	121898252	10	121898252	*	rs73364470	S	10	123657767	chr10:123657767	rs73364470	c	g	0.9857	-0.1032	0.0283	0.0002617	123657767	121898252	10	121898252	10	121898252	*	S	-0.00671141	-3.64664
chr9:136442361:T:G	0.2539	T	G	0.5686	0.0117	0.0102	36659	63137	0	0.8357	9	136442361	9	136442361	*	rs7874956	K	9	139336813	chr9:139336813	rs7874956	t	g	0.5597	0.0341	0.0065	1.497e-07	139336813	136442361	9	136442361	9	136442361	*	K	1.14706	5.24615
chr3:58352106:A:G	0.4685	A	G	0.3804	-0.0077	0.0106	36659	63137	0	0.5955	3	58352106	3	58352106	*	rs4681682	R	3	58337833	chr3:58337833	rs4681682	a	g	0.3565	-0.0238	0.0067	0.0003827	58337833	58352106	3	58352106	3	58352106	*	R	-0.726415	-3.55224
chr6:82671605:C:T	0.3774	T	C	0.5863	0.0091	0.0103	36659	63137	0	0.5368	6	82671605	6	82671605	*	rs1145891	Y	6	83381322	chr6:83381322	rs1145891	t	c	0.5783	-0.0234	0.0064	0.0002485	83381322	82671605	6	82671605	6	82671605	*	Y	0.883495	-3.65625
chr16:29933511:G:A	0.000242	A	G	0.5067	-0.0377	0.0103	36659	63137	0	0.4609	16	29933511	16	29933511	*	rs12716974	R	16	29944832	chr16:29944832	rs12716974	a	g	0.5409	0.0251	0.0065	0.0001104	29944832	29933511	16	29933511	16	29933511	*	R	-3.66019	3.86154
chr6:167044126:A:C	0.6552	A	C	0.9836	-0.0176	0.0393	36659	63137	0	0.9898	6	167044126	6	167044126	*	rs115130657	M	6	167457614	chr6:167457614	rs115130657	a	c	0.9841	-0.0973	0.0258	0.0001583	167457614	167044126	6	167044126	6	167044126	*	M	-0.447837	-3.77132
chr2:65100486:G:A	0.2336	A	G	0.6479	-0.0126	0.0106	36659	63137	23	0.2247	2	65100486	2	65100486	*	rs12472718	R	2	65327620	chr2:65327620	rs12472718	a	g	0.6693	0.0413	0.0068	1.291e-09	65327620	65100486	2	65100486	2	65100486	*	R	-1.18868	6.07353
chr1:84051395:A:G	0.1818	A	G	0.2609	0.0155	0.0116	36659	63137	0	0.8292	1	84051395	1	84051395	*	rs592905	R	1	84517078	chr1:84517078	rs592905	a	g	0.2567	-0.0316	0.0073	1.621e-05	84517078	84051395	1	84051395	1	84051395	*	R	1.33621	-4.32877
chr11:72733538:T:C	0.7975	T	C	0.7634	0.0031	0.0119	36659	63137	20.9	0.2439	11	72733538	11	72733538	*	rs7123876	Y	11	72444583	chr11:72444583	rs7123876	t	c	0.7446	0.0527	0.0074	1.349e-12	72444583	72733538	11	72733538	11	72733538	*	Y	0.260504	7.12162
chr4:79234356:T:C	0.6829	T	C	0.8976	-0.0069	0.0168	36659	63137	0	0.6115	4	79234356	4	79234356	*	rs17003679	Y	4	80155510	chr4:80155510	rs17003679	t	c	0.9029	-0.0379	0.0108	0.0004408	80155510	79234356	4	79234356	4	79234356	*	Y	-0.410714	-3.50926
chr2:151323958:T:C	0.8979	T	C	0.5076	0.0013	0.0101	36659	63137	0	0.9193	2	151323958	2	151323958	*	rs3948498	Y	2	152180472	chr2:152180472	rs3948498	t	c	0.4945	-0.0261	0.0064	4.379e-05	152180472	151323958	2	151323958	2	151323958	*	Y	0.128713	-4.07812
chr11:43746704:A:G	0.2145	A	G	0.3126	0.0136	0.011	36659	63137	0	0.7421	11	43746704	11	43746704	*	rs10742688	R	11	43768254	chr11:43768254	rs10742688	a	g	0.3019	0.048	0.0069	3.755e-12	43768254	43746704	11	43746704	11	43746704	*	R	1.23636	6.95652
chr5:77146826:G:A	0.151	A	G	0.6465	-0.0154	0.0107	36659	63137	0	0.5866	5	77146826	5	77146826	*	rs6863608	R	5	76442651	chr5:76442651	rs6863608	a	g	0.6477	-0.0333	0.0067	6.715e-07	76442651	77146826	5	77146826	5	77146826	*	R	-1.43925	-4.97015
chr3:115231831:A:G	0.1474	A	G	0.8835	-0.0226	0.0156	36659	63137	0	0.661	3	115231831	3	115231831	*	rs9790250	R	3	114950678	chr3:114950678	rs9790250	a	g	0.8898	-0.0371	0.0106	0.000451	114950678	115231831	3	115231831	3	115231831	*	R	-1.44872	-3.5
chr17:78785854:A:T	0.9932	A	T	0.4566	-0.0001	0.0101	36659	63137	11.7	0.3324	17	78785854	17	78785854	*	rs2010806	W	17	76781936	chr17:76781936	rs2010806	a	t	0.4428	0.0261	0.0064	4.379e-05	76781936	78785854	17	78785854	17	78785854	*	W	-0.00990099	4.07812
chr3:15676337:C:T	0.2161	T	C	0.6002	-0.0128	0.0103	36659	63137	0	0.819	3	15676337	3	15676337	*	rs2470539	Y	3	15717844	chr3:15717844	rs2470539	t	c	0.5907	-0.0304	0.0065	2.827e-06	15717844	15676337	3	15676337	3	15676337	*	Y	-1.24272	-4.67692
chr5:102749565:T:A	0.5046	A	T	0.3978	-0.0069	0.0103	36659	63137	29	0.1696	5	102749565	5	102749565	*	rs2458659	W	5	102085269	chr5:102085269	rs2458659	a	t	0.412	0.0333	0.0065	2.901e-07	102085269	102749565	5	102749565	5	102749565	*	W	-0.669903	5.12308
chr6:38976420:G:A	0.9554	A	G	0.335	-0.0006	0.0106	36659	63137	32.1	0.1427	6	38976420	6	38976420	*	rs1537230	R	6	38944196	chr6:38944196	rs1537230	a	g	0.3455	-0.0296	0.0067	9.995e-06	38944196	38976420	6	38976420	6	38976420	*	R	-0.0566038	-4.41791
chr8:41756231:C:T	0.9986	T	C	0.1209	0	0.0155	36659	63137	0	0.7153	8	41756231	8	41756231	*	rs12335070	Y	8	41613749	chr8:41613749	rs12335070	t	c	0.1198	-0.0372	0.0098	0.000157	41613749	41756231	8	41756231	8	41756231	*	Y	0	-3.79592
chr3:23415398:G:C	0.3416	C	G	0.2388	0.0112	0.0118	36659	63137	0	0.8901	3	23415398	3	23415398	*	rs13067919	S	3	23456889	chr3:23456889	rs13067919	c	g	0.2443	-0.0391	0.0074	1.443e-07	23456889	23415398	3	23415398	3	23415398	*	S	0.949153	-5.28378
chr16:87974707:T:G	0.3177	T	G	0.5295	-0.0102	0.0102	36659	63137	0	0.9863	16	87974707	16	87974707	*	rs11117333	K	16	88008313	chr16:88008313	rs11117333	t	g	0.5235	-0.0229	0.0064	0.0003364	88008313	87974707	16	87974707	16	87974707	*	K	-1	-3.57812
chr6:167033300:A:G	0.7015	A	G	0.9835	-0.0151	0.0393	36659	63137	0	0.9866	6	167033300	6	167033300	*	rs141186254	R	6	167446788	chr6:167446788	rs141186254	a	g	0.9841	-0.0983	0.0258	0.0001354	167446788	167033300	6	167033300	6	167033300	*	R	-0.384224	-3.81008
chr10:69676156:T:C	0.7787	T	C	0.1982	0.0036	0.0129	36659	63137	0	0.9813	10	69676156	10	69676156	*	rs4745998	Y	10	71435912	chr10:71435912	rs4745998	t	c	0.1994	0.0287	0.008	0.0003101	71435912	69676156	10	69676156	10	69676156	*	Y	0.27907	3.5875
chr7:118547610:A:G	0.7524	A	G	0.4125	0.0032	0.0103	36659	63137	0	0.4651	7	118547610	7	118547610	*	rs10269957	R	7	118187664	chr7:118187664	rs10269957	a	g	0.3993	-0.025	0.0065	0.0001176	118187664	118547610	7	118547610	7	118547610	*	R	0.31068	-3.84615
chr15:77310356:T:C	0.6451	T	C	0.6148	-0.0047	0.0103	36659	63137	0	0.6805	15	77310356	15	77310356	*	rs11633318	Y	15	77602698	chr15:77602698	rs11633318	t	c	0.618	-0.0286	0.0066	1.452e-05	77602698	77310356	15	77310356	15	77310356	*	Y	-0.456311	-4.33333
chr15:75726676:C:T	0.3765	T	C	0.29	-0.0099	0.0112	36659	63137	8.8	0.3602	15	75726676	15	75726676	*	rs2675214	Y	15	76019017	chr15:76019017	rs2675214	t	c	0.2707	-0.0278	0.0073	0.0001488	76019017	75726676	15	75726676	15	75726676	*	Y	-0.883929	-3.80822
chr14:69143135:A:C	0.5855	A	C	0.6906	0.0059	0.0109	36659	63137	0	0.721	14	69143135	14	69143135	*	rs10149232	M	14	69609852	chr14:69609852	rs10149232	a	c	0.6743	-0.0301	0.0068	9.743e-06	69609852	69143135	14	69143135	14	69143135	*	M	0.541284	-4.42647
chr8:27572989:A:G	1.939e-10	A	G	0.5527	-0.0643	0.0101	36659	63137	0	0.466	8	27572989	8	27572989	*	rs7831810	R	8	27430506	chr8:27430506	rs7831810	a	g	0.5682	0.0077	0.0065	0.2356	27430506	27572989	8	27572989	8	27572989	*	R	-6.36634	1.18462
chr10:92032310:C:T	0.007556	T	C	0.3459	0.0283	0.0106	36659	63137	43.4	0.06056	10	92032310	10	92032310	*	rs833375	Y	10	93792067	chr10:93792067	rs833375	t	c	0.3663	-0.0416	0.0066	2.852e-10	93792067	92032310	10	92032310	10	92032310	*	Y	2.66981	-6.30303
chr4:103318044:A:G	0.06059	A	G	0.5857	0.0193	0.0103	36659	63137	34.6	0.122	4	103318044	4	103318044	*	rs2866645	R	4	104239201	chr4:104239201	rs2866645	a	g	0.5928	0.0242	0.0065	0.0001931	104239201	103318044	4	103318044	4	103318044	*	R	1.87379	3.72308
chr22:43933395:G:A	0.001215	A	G	0.1695	-0.0437	0.0135	36659	63137	20.2	0.2506	22	43933395	22	43933395	*	rs2294433	R	22	44329275	chr22:44329275	rs2294433	a	g	0.1658	0.0452	0.0094	1.613e-06	44329275	43933395	22	43933395	22	43933395	*	R	-3.23704	4.80851
chr5:72789814:A:G	0.1667	A	G	0.8469	-0.0197	0.0142	36659	63137	0	0.6728	5	72789814	5	72789814	*	rs6893956	R	5	72085641	chr5:72085641	rs6893956	a	g	0.838	-0.0333	0.0087	0.0001272	72085641	72789814	5	72789814	5	72789814	*	R	-1.38732	-3.82759
chr7:7204592:G:A	0.3253	A	G	0.1166	-0.0155	0.0157	36659	63137	0	0.6576	7	7204592	7	7204592	*	rs6955941	R	7	7244223	chr7:7244223	rs6955941	a	g	0.1251	0.0519	0.0098	1.34e-07	7244223	7204592	7	7204592	7	7204592	*	R	-0.987261	5.29592
chr4:90368323:G:A	0.8408	A	G	0.3161	-0.0022	0.0109	36659	63137	0	0.9421	4	90368323	4	90368323	*	rs6848630	R	4	91289474	chr4:91289474	rs6848630	a	g	0.3114	0.0251	0.0069	0.000281	91289474	90368323	4	90368323	4	90368323	*	R	-0.201835	3.63768
chr6:31278489:C:T	0.1098	T	C	0.1346	-0.0246	0.0154	36390	62462	0	0.6716	6	31278489	6	31278489	*	rs11967243	Y	6	31246266	chr6:31246266	rs11967243	t	c	0.1532	0.0366	0.009	4.81e-05	31246266	31278489	6	31278489	6	31278489	*	Y	-1.5974	4.06667
chr8:26908104:G:A	0.3217	A	G	0.1457	-0.0141	0.0142	36659	63137	10.2	0.3466	8	26908104	8	26908104	*	rs6982177	R	8	26765621	chr8:26765621	rs6982177	a	g	0.1479	0.0311	0.0089	0.000475	26765621	26908104	8	26908104	8	26908104	*	R	-0.992958	3.49438
chr2:226234780:G:T	0.3189	T	G	0.1469	-0.0142	0.0142	36659	63137	0	0.4883	2	226234780	2	226234780	*	rs78886916	D	2	227099496	chr2:227099496	rs78886916	t	g	0.1537	0.0611	0.0088	3.728e-12	227099496	226234780	2	226234780	2	226234780	*	D	-1	6.94318
chr20:34568037:C:T	0.02208	T	C	0.5067	-0.0231	0.0101	36659	63137	0	0.7349	20	34568037	20	34568037	*	rs6088527	Y	20	33155841	chr20:33155841	rs6088527	t	c	0.5014	0.0244	0.0064	0.0001333	33155841	34568037	20	34568037	20	34568037	*	Y	-2.28713	3.8125
chr6:163683099:G:C	0.6886	C	G	0.2991	0.0044	0.0111	36659	63137	0	0.6053	6	163683099	6	163683099	*	rs9365596	S	6	164104131	chr6:164104131	rs9365596	c	g	0.3073	-0.0244	0.0069	0.0004141	164104131	163683099	6	163683099	6	163683099	*	S	0.396396	-3.53623
chr3:158523664:T:C	0.07787	T	C	0.5335	-0.0178	0.0101	36659	63137	17.1	0.2808	3	158523664	3	158523664	*	rs7639678	Y	3	158241453	chr3:158241453	rs7639678	t	c	0.5194	-0.0282	0.0064	1.009e-05	158241453	158523664	3	158523664	3	158523664	*	Y	-1.76238	-4.40625
chr7:67554945:A:C	0.3617	A	C	0.5095	-0.0093	0.0101	36659	63137	0	0.7093	7	67554945	7	67554945	*	rs6460376	M	7	67019932	chr7:67019932	rs6460376	a	c	0.5071	-0.0228	0.0064	0.0003572	67019932	67554945	7	67554945	7	67554945	*	M	-0.920792	-3.5625
chr4:20221200:T:C	0.3704	T	C	0.8758	-0.0137	0.0153	36659	63137	29.6	0.1635	4	20221200	4	20221200	*	rs73251337	Y	4	20222823	chr4:20222823	rs73251337	t	c	0.872	-0.0369	0.0095	0.0001076	20222823	20221200	4	20221200	4	20221200	*	Y	-0.895425	-3.88421
chr19:19609590:C:T	0.02007	T	C	0.0798	0.0432	0.0186	36659	63137	40.2	0.0806	19	19609590	19	19609590	*	rs57504626	Y	19	19720399	chr19:19720399	rs57504626	t	c	0.0816	0.0733	0.0116	2.845e-10	19720399	19609590	19	19609590	19	19609590	*	Y	2.32258	6.31897
chr7:4657689:C:A	0.4452	A	C	0.1718	-0.0106	0.0138	36659	63137	47.1	0.04158	7	4657689	7	4657689	*	rs11979176	H	7	4697320	chr7:4697320	rs11979176	a	c	0.1855	0.0357	0.0088	4.926e-05	4697320	4657689	7	4657689	7	4657689	*	H	-0.768116	4.05682
chr6:31240833:G:T	0.1525	T	G	0.5412	-0.0145	0.0101	36390	62462	0	0.8127	6	31240833	6	31240833	*	rs3132496	K	6	31208610	chr6:31208610	rs3132496	t	g	0.5745	0.0346	0.0065	9.821e-08	31208610	31240833	6	31240833	6	31240833	*	K	-1.43564	5.32308
chr10:112841104:C:A	0.6049	A	C	0.0098	0.0269	0.0519	36227	62057	29.2	0.1855	10	112841104	10	112841104	*	rs183665202	M	10	114600863	chr10:114600863	rs183665202	a	c	0.0125	-0.2411	0.0346	2.996e-12	114600863	112841104	10	112841104	10	112841104	*	M	0.518304	-6.96821
chr17:45911855:T:C	4.762e-08	T	C	0.77	0.0664	0.0122	36659	63137	53	0.01912	17	45911855	17	45911855	*	rs62056839	Y	17	43989221	chr17:43989221	rs62056839	t	c	0.7878	-0.0197	0.008	0.0133	43989221	45911855	17	45911855	17	45911855	*	Y	5.44262	-2.4625
chr3:131905253:G:A	0.1921	A	G	0.2564	-0.015	0.0115	36659	63137	0	0.8715	3	131905253	3	131905253	*	rs3749262	R	3	131624097	chr3:131624097	rs3749262	a	g	0.2728	0.0312	0.0071	1.175e-05	131624097	131905253	3	131905253	3	131905253	*	R	-1.30435	4.39437
chr7:102842080:T:C	0.7022	T	C	0.8121	0.0049	0.0128	36659	63137	51.2	0.02479	7	102842080	7	102842080	*	rs12113073	Y	7	102482527	chr7:102482527	rs12113073	t	c	0.8176	0.0502	0.0083	1.287e-09	102482527	102842080	7	102842080	7	102842080	*	Y	0.382812	6.04819
chr14:25463619:C:T	0.4883	T	C	0.652	-0.0074	0.0107	36659	63137	58.2	0.007824	14	25463619	14	25463619	*	rs8022424	Y	14	25932825	chr14:25932825	rs8022424	t	c	0.6737	0.0314	0.0068	3.954e-06	25932825	25463619	14	25463619	14	25463619	*	Y	-0.691589	4.61765
chr4:97147658:G:A	0.03147	A	G	0.0112	0.1071	0.0498	36227	62057	0	0.7454	4	97147658	4	97147658	*	rs148095901	R	4	98068809	chr4:98068809	rs148095901	a	g	0.0134	0.1538	0.0317	1.248e-06	98068809	97147658	4	97147658	4	97147658	*	R	2.1506	4.85174
chr5:98763502:G:T	0.919	T	G	0.138	0.0016	0.0154	36659	63137	0	0.8805	5	98763502	5	98763502	*	rs72773672	K	5	98099206	chr5:98099206	rs72773672	t	g	0.1565	0.0331	0.0092	0.0003276	98099206	98763502	5	98763502	5	98763502	*	K	0.103896	3.59783
chr10:122412341:T:C	7.237e-05	T	C	0.5348	0.0401	0.0101	36659	63137	5.2	0.3935	10	122412341	10	122412341	*	rs7097701	Y	10	124171857	chr10:124171857	rs7097701	t	c	0.512	0.048	0.0064	5.672e-14	124171857	122412341	10	122412341	10	122412341	*	Y	3.9703	7.5
chr4:123140214:G:A	0.5798	A	G	0.7845	0.0068	0.0123	36659	63137	0	0.7983	4	123140214	4	123140214	*	rs307039	R	4	124061369	chr4:124061369	rs307039	a	g	0.7951	0.0302	0.008	0.0001475	124061369	123140214	4	123140214	4	123140214	*	R	0.552846	3.775
chr9:136428859:T:C	0.2422	T	C	0.5954	0.0121	0.0103	36659	63137	0	0.7912	9	136428859	9	136428859	*	rs8413	Y	9	139323311	chr9:139323311	rs8413	t	c	0.5793	0.034	0.0065	1.627e-07	139323311	136428859	9	136428859	9	136428859	*	Y	1.17476	5.23077
chr2:193541253:A:G	0.8035	A	G	0.9636	-0.0068	0.0274	36659	63137	0	0.8442	2	193541253	2	193541253	*	rs115372791	R	2	194405978	chr2:194405978	rs115372791	a	g	0.9659	-0.0647	0.0184	0.0004464	194405978	193541253	2	193541253	2	193541253	*	R	-0.248175	-3.5163
chr1:9802314:C:T	0.9538	T	C	0.905	-0.0011	0.0186	36390	62462	0	0.5784	1	9802314	1	9802314	*	rs767762	Y	1	9862372	chr1:9862372	rs767762	t	c	0.9148	-0.0406	0.0114	0.0003744	9862372	9802314	1	9802314	1	9802314	*	Y	-0.0591398	-3.5614
chr1:235421228:C:G	0.4521	C	G	0.3547	-0.008	0.0106	36659	63137	0	0.9874	1	235421228	1	235421228	*	rs868815	V	1	235584543	chr1:235584543	rs868815	c	g	0.3585	-0.0307	0.0067	4.618e-06	235584543	235421228	1	235421228	1	235421228	*	V	-0.754717	-4.58209
chr8:94978055:G:A	4.506e-06	A	G	0.5085	0.0461	0.0101	36659	63137	34.2	0.1249	8	94978055	8	94978055	*	rs6471503	R	8	95990283	chr8:95990283	rs6471503	a	g	0.4988	-0.0397	0.0064	5.103e-10	95990283	94978055	8	94978055	8	94978055	*	R	4.56436	-6.20312
chr17:46147320:A:T	2.307e-08	A	T	0.7717	0.0687	0.0123	36659	63137	55.7	0.01246	17	46147320	17	46147320	*	rs1918795	W	17	44224686	chr17:44224686	rs577620178	a	t	0.7874	-0.0203	0.008	0.01074	44224686	46147320	17	46147320	17	46147320	*	W	5.58537	-2.5375
chr7:44193006:C:T	0.5112	T	C	0.4086	-0.0068	0.0103	36659	63137	0	0.9181	7	44193006	7	44193006	*	rs7789273	Y	7	44232605	chr7:44232605	rs7789273	t	c	0.4311	-0.0383	0.0065	3.635e-09	44232605	44193006	7	44193006	7	44193006	*	Y	-0.660194	-5.89231
chr3:138348480:G:A	0.2898	A	G	0.6464	-0.0112	0.0106	36659	63137	0	0.6794	3	138348480	3	138348480	*	rs6790398	R	3	138067322	chr3:138067322	rs6790398	a	g	0.6466	-0.0333	0.0067	6.715e-07	138067322	138348480	3	138348480	3	138348480	*	R	-1.0566	-4.97015
chr15:75613337:C:T	0.4584	T	C	0.2353	0.0088	0.0119	36659	63137	29.7	0.1633	15	75613337	15	75613337	*	rs113337951	Y	15	75905678	chr15:75905678	rs113337951	t	c	0.2511	0.0306	0.0073	2.979e-05	75905678	75613337	15	75613337	15	75613337	*	Y	0.739496	4.19178
chr2:65454175:C:T	0.1727	T	C	0.0328	0.041	0.0301	36390	62462	14.3	0.3116	2	65454175	2	65454175	*	rs79951321	Y	2	65681309	chr2:65681309	rs79951321	t	c	0.0408	0.0638	0.0176	0.0002867	65681309	65454175	2	65454175	2	65454175	*	Y	1.36213	3.625
chr15:80105893:C:A	0.1243	A	C	0.6648	0.0165	0.0107	36659	63137	28.5	0.1737	15	80105893	15	80105893	*	rs34579896	M	15	80398235	chr15:80398235	rs34579896	a	c	0.6717	0.0283	0.0068	3.206e-05	80398235	80105893	15	80105893	15	80105893	*	M	1.54206	4.16176
chr7:102428172:A:C	0.719	A	C	0.078	-0.0072	0.0199	36659	63137	56.9	0.01008	7	102428172	7	102428172	*	rs1997164	M	7	102068619	chr7:102068619	rs1997164	a	c	0.0785	-0.0531	0.0119	8.639e-06	102068619	102428172	7	102428172	7	102428172	*	M	-0.361809	-4.46218
chr3:71624650:C:T	0.7626	T	C	0.5091	0.0031	0.0103	36659	63137	15.9	0.2928	3	71624650	3	71624650	*	rs830629	Y	3	71673801	chr3:71673801	rs830629	t	c	0.5068	-0.0248	0.0064	0.0001032	71673801	71624650	3	71624650	3	71624650	*	Y	0.300971	-3.875
chr17:17958046:T:C	0.4521	T	C	0.6013	0.0077	0.0103	36659	63137	36.3	0.1085	17	17958046	17	17958046	*	rs4616340	Y	17	17861360	chr17:17861360	rs4616340	t	c	0.6155	-0.0342	0.0066	2.163e-07	17861360	17958046	17	17958046	17	17958046	*	Y	0.747573	-5.18182
chr6:167060575:C:A	0.8568	A	C	0.0159	0.0072	0.0402	36496	62732	0	0.9909	6	167060575	6	167060575	*	rs73035102	H	6	167474063	chr6:167474063	rs73035102	a	c	0.0156	0.0971	0.0262	0.0002076	167474063	167060575	6	167060575	6	167060575	*	H	0.179104	3.70611
chr17:46071931:A:C	4.9e-08	A	C	0.7711	0.0667	0.0122	36659	63137	55.3	0.01321	17	46071931	17	46071931	*	rs1117253	M	17	44149297	chr17:44149297	rs1117253	a	c	0.7879	-0.0199	0.008	0.01239	44149297	46071931	17	46071931	17	46071931	*	M	5.46721	-2.4875
chr11:49636779:T:C	0.0006911	T	C	0.9122	-0.0602	0.0178	36659	63137	4.3	0.4019	11	49636779	11	49636779	*	rs10839319	Y	11	49658331	chr11:49658331	rs10839319	t	c	0.9092	-0.0479	0.0112	1.906e-05	49658331	49636779	11	49636779	11	49636779	*	Y	-3.38202	-4.27679
chr2:100099341:G:A	0.9357	A	G	0.1718	-0.0011	0.0135	36659	63137	33.1	0.1342	2	100099341	2	100099341	*	rs10192951	R	2	100715803	chr2:100715803	rs10192951	a	g	0.1726	-0.0377	0.0085	8.777e-06	100715803	100099341	2	100099341	2	100099341	*	R	-0.0814815	-4.43529
chr2:165326704:G:T	0.7336	T	G	0.5703	0.0035	0.0102	36659	63137	0	0.5186	2	165326704	2	165326704	*	rs12993173	K	2	166183214	chr2:166183214	rs12993173	t	g	0.5691	0.0242	0.0065	0.0001931	166183214	165326704	2	165326704	2	165326704	*	K	0.343137	3.72308
chr5:102269730:G:T	0.7489	T	G	0.738	0.0037	0.0115	36659	63137	0	0.4494	5	102269730	5	102269730	*	rs2600835	K	5	101605434	chr5:101605434	rs2600835	t	g	0.7244	-0.0408	0.0071	1.001e-08	101605434	102269730	5	102269730	5	102269730	*	K	0.321739	-5.74648
chr5:118670603:A:G	0.9451	A	G	0.8038	-0.0009	0.0126	36659	63137	0	0.8249	5	118670603	5	118670603	*	rs62372224	R	5	118006298	chr5:118006298	rs62372224	a	g	0.7933	-0.0276	0.0079	0.0004402	118006298	118670603	5	118670603	5	118670603	*	R	-0.0714286	-3.49367
chr5:106888191:G:A	0.3762	A	G	0.4012	0.0091	0.0103	36659	63137	34.8	0.1206	5	106888191	5	106888191	*	rs2199629	R	5	106223892	chr5:106223892	rs2199629	a	g	0.3871	-0.023	0.0065	0.0003955	106223892	106888191	5	106888191	5	106888191	*	R	0.883495	-3.53846
chr11:69677483:A:G	0.9219	A	G	0.9765	0.0036	0.0366	36659	63137	0	0.4914	11	69677483	11	69677483	*	rs111631554	R	11	69492251	chr11:69492251	rs111631554	a	g	0.9813	0.1232	0.0255	1.418e-06	69492251	69677483	11	69677483	11	69677483	*	R	0.0983607	4.83137
chr20:33969520:G:A	0.7539	A	G	0.6856	-0.0034	0.011	36659	63137	0	0.5169	20	33969520	20	33969520	*	rs6088361	R	20	32557326	chr20:32557326	rs6088361	a	g	0.6646	0.0394	0.0068	7.068e-09	32557326	33969520	20	33969520	20	33969520	*	R	-0.309091	5.79412
chr2:65474623:C:A	0.1116	A	C	0.614	-0.0167	0.0105	36659	63137	0	0.7824	2	65474623	2	65474623	*	rs840967	M	2	65701757	chr2:65701757	rs840967	a	c	0.5903	-0.04	0.0065	7.19e-10	65701757	65474623	2	65474623	2	65474623	*	M	-1.59048	-6.15385
chr17:39509301:G:A	0.04995	A	G	0.7187	0.0225	0.0115	36659	63137	17	0.2823	17	39509301	17	39509301	*	rs12936996	R	17	37665554	chr17:37665554	rs12936996	a	g	0.7519	-0.0325	0.0073	9.236e-06	37665554	39509301	17	39509301	17	39509301	*	R	1.95652	-4.45205
chr1:235486186:G:A	0.7555	A	G	0.6596	0.0033	0.0107	36659	63137	0	0.9666	1	235486186	1	235486186	*	rs210037	R	1	235649501	chr1:235649501	rs210037	a	g	0.657	0.0296	0.0067	9.995e-06	235649501	235486186	1	235486186	1	235486186	*	R	0.308411	4.41791
chr5:102980902:G:A	0.6305	A	G	0.3196	0.0052	0.0108	36659	63137	20.4	0.2489	5	102980902	5	102980902	*	rs17154893	R	5	102316606	chr5:102316606	rs17154893	a	g	0.3288	0.0417	0.0068	8.941e-10	102316606	102980902	5	102980902	5	102980902	*	R	0.481481	6.13235
chr2:86613228:C:A	0.9231	A	C	0.6716	0.0011	0.0115	36659	63137	0	0.6773	2	86613228	2	86613228	*	rs737462	M	2	86840351	chr2:86840351	rs737462	a	c	0.6912	-0.0261	0.0073	0.0003693	86840351	86613228	2	86613228	2	86613228	*	M	0.0956522	-3.57534
chr10:12214560:A:G	0.1919	A	G	0.3971	0.0135	0.0104	36659	63137	0	0.9508	10	12214560	10	12214560	*	rs2399796	R	10	12256559	chr10:12256559	rs2399796	a	g	0.4076	0.0297	0.0065	4.758e-06	12256559	12214560	10	12214560	10	12214560	*	R	1.29808	4.56923
chr6:56400623:A:C	0.9057	A	C	0.5749	0.0012	0.0102	36659	63137	0	0.6845	6	56400623	6	56400623	*	rs669656	M	6	56265421	chr6:56265421	rs669656	a	c	0.5545	0.0262	0.0064	4.093e-05	56265421	56400623	6	56400623	6	56400623	*	M	0.117647	4.09375
chr15:90966362:T:C	0.02302	T	C	0.6909	-0.0251	0.0111	36659	63137	29.8	0.1621	15	90966362	15	90966362	*	rs7601	Y	15	91509592	chr15:91509592	rs7601	t	c	0.7084	-0.0461	0.007	4.979e-11	91509592	90966362	15	90966362	15	90966362	*	Y	-2.26126	-6.58571
chr3:186981163:A:G	0.1697	A	G	0.6327	-0.0145	0.0106	36659	63137	0	0.8236	3	186981163	3	186981163	*	rs3868043	R	3	186698951	chr3:186698951	rs3868043	a	g	0.6098	0.0314	0.0068	3.954e-06	186698951	186981163	3	186981163	3	186981163	*	R	-1.36792	4.61765
chr10:92556247:G:C	0.2205	C	G	0.2109	-0.0151	0.0123	36659	63137	0	0.5941	10	92556247	10	92556247	*	rs61861406	S	10	94316004	chr10:94316004	rs61861406	c	g	0.2167	0.0596	0.0077	1.445e-14	94316004	92556247	10	92556247	10	92556247	*	S	-1.22764	7.74026
chr2:62761034:G:T	0.1859	T	G	0.3282	-0.0143	0.0108	36659	63137	0	0.5913	2	62761034	2	62761034	*	rs4671050	K	2	62988169	chr2:62988169	rs4671050	t	g	0.3243	-0.0247	0.0068	0.0002842	62988169	62761034	2	62761034	2	62761034	*	K	-1.32407	-3.63235
chr1:150498680:C:T	0.1848	T	C	0.0631	-0.0284	0.0214	36659	63137	38	0.09613	1	150498680	1	150498680	*	rs34542152	Y	1	150471156	chr1:150471156	rs34542152	t	c	0.0713	0.0554	0.0128	1.444e-05	150471156	150498680	1	150498680	1	150498680	*	Y	-1.3271	4.32812
chr20:33033548:T:A	0.8126	A	T	0.0429	-0.0063	0.0264	36659	63137	0	0.646	20	33033548	20	33033548	*	rs74645632	W	20	31621354	chr20:31621354	rs74645632	a	t	0.0543	-0.0581	0.0149	9.314e-05	31621354	33033548	20	33033548	20	33033548	*	W	-0.238636	-3.89933
chr3:72763595:C:T	0.1723	T	C	0.294	0.0153	0.0112	36659	63137	0	0.5918	3	72763595	3	72763595	*	rs7632726	Y	3	72812746	chr3:72812746	rs7632726	t	c	0.298	0.0269	0.007	0.0001258	72812746	72763595	3	72763595	3	72763595	*	Y	1.36607	3.84286
chr4:17682711:C:G	0.6028	C	G	0.3936	0.0054	0.0103	36659	63137	17.4	0.2785	4	17682711	4	17682711	*	rs2098153	S	4	17684334	chr4:17684334	rs2098153	c	g	0.3865	0.0231	0.0066	0.0004618	17684334	17682711	4	17682711	4	17682711	*	S	0.524272	3.5
chr1:4795464:C:T	0.7317	T	C	0.816	0.0046	0.0135	36659	63137	0	0.7031	1	4795464	1	4795464	*	rs727906	Y	1	4855524	chr1:4855524	rs727906	t	c	0.8226	0.0333	0.0085	8.62e-05	4855524	4795464	1	4795464	1	4795464	*	Y	0.340741	3.91765
chr16:19931009:A:G	0.001015	A	G	0.8665	0.0486	0.0148	36659	63137	0	0.9203	16	19931009	16	19931009	*	rs7198972	R	16	19942331	chr16:19942331	rs7198972	a	g	0.8629	0.0399	0.0093	1.854e-05	19942331	19931009	16	19931009	16	19931009	*	R	3.28378	4.29032
chr10:12250349:G:T	0.8911	T	G	0.2102	0.0018	0.0128	36659	63137	0	0.602	10	12250349	10	12250349	*	rs12590	K	10	12292348	chr10:12292348	rs12590	t	g	0.2088	0.0636	0.0081	3.052e-15	12292348	12250349	10	12250349	10	12250349	*	K	0.140625	7.85185
chr2:27727970:G:A	0.7037	A	G	0.2335	0.0046	0.012	36659	63137	0	0.9737	2	27727970	2	27727970	*	rs10432705	R	2	27950837	chr2:27950837	rs10432705	a	g	0.2074	-0.0377	0.008	2.161e-06	27950837	27727970	2	27727970	2	27727970	*	R	0.383333	-4.7125
chr12:48054351:C:G	0.8907	C	G	0.7823	-0.0017	0.0122	36659	63137	0	0.9556	12	48054351	12	48054351	*	rs61918774	S	12	48448134	chr12:48448134	rs61918774	c	g	0.7928	-0.0308	0.0079	8.773e-05	48448134	48054351	12	48054351	12	48054351	*	S	-0.139344	-3.89873
chr11:34910042:T:G	0.167	T	G	0.8808	-0.0215	0.0155	36659	63137	19.7	0.2561	11	34910042	11	34910042	*	rs12285752	K	11	34931589	chr11:34931589	rs12285752	t	g	0.8875	-0.0504	0.0101	5.325e-07	34931589	34910042	11	34910042	11	34910042	*	K	-1.3871	-4.9901
chr17:4375576:A:G	0.2373	A	G	0.6696	0.0131	0.0111	36659	63137	0	0.7915	17	4375576	17	4375576	*	rs34615715	R	17	4278871	chr17:4278871	rs34615715	a	g	0.6611	-0.0293	0.0067	1.228e-05	4278871	4375576	17	4375576	17	4375576	*	R	1.18018	-4.37313
chr10:97315202:C:A	0.05813	A	C	0.6025	-0.0196	0.0103	36659	63137	2.6	0.4171	10	97315202	10	97315202	*	rs10786330	M	10	99074959	chr10:99074959	rs10786330	a	c	0.589	-0.0305	0.0065	2.622e-06	99074959	97315202	10	97315202	10	97315202	*	M	-1.90291	-4.69231
chr14:91612088:C:T	0.2198	T	C	0.6054	-0.013	0.0106	36659	63137	36.7	0.1053	14	91612088	14	91612088	*	rs1743153	Y	14	92078432	chr14:92078432	rs1743153	t	c	0.6125	0.0248	0.0066	0.0001701	92078432	91612088	14	91612088	14	91612088	*	Y	-1.22642	3.75758
chr3:115382732:G:A	0.6993	A	G	0.0461	0.0095	0.0245	36659	63137	0	0.5121	3	115382732	3	115382732	*	rs73232621	R	3	115101579	chr3:115101579	rs73232621	a	g	0.0476	0.056	0.0157	0.0003629	115101579	115382732	3	115382732	3	115382732	*	R	0.387755	3.56688
chr12:4359936:G:A	0.592	A	G	0.2085	-0.0067	0.0125	36659	63137	0	0.5451	12	4359936	12	4359936	*	rs73050250	R	12	4469102	chr12:4469102	rs73050250	a	g	0.2042	0.0279	0.008	0.0004546	4469102	4359936	12	4359936	12	4359936	*	R	-0.536	3.4875
chr6:80029460:C:A	0.4361	A	C	0.5857	0.008	0.0102	36659	63137	0	0.7602	6	80029460	6	80029460	*	rs239583	M	6	80739177	chr6:80739177	rs239583	a	c	0.5929	-0.0235	0.0065	0.0002945	80739177	80029460	6	80029460	6	80029460	*	M	0.784314	-3.61538
chr17:67856791:T:G	0.03925	T	G	0.8053	0.0265	0.0128	36659	63137	43.2	0.06177	17	67856791	17	67856791	*	rs4790908	K	17	65852907	chr17:65852907	rs4790908	t	g	0.8011	-0.0486	0.008	1.012e-09	65852907	67856791	17	67856791	17	67856791	*	K	2.07031	-6.075
chr15:77593998:A:C	0.9325	A	C	0.6347	0.0009	0.0104	36659	63137	0	0.9388	15	77593998	15	77593998	*	rs28641836	M	15	77886340	chr15:77886340	rs28641836	a	c	0.636	0.06	0.0067	3.43e-19	77886340	77593998	15	77593998	15	77593998	*	M	0.0865385	8.95522
chr6:126310643:A:T	0.5109	A	T	0.5229	-0.0067	0.0101	36659	63137	17.1	0.2813	6	126310643	6	126310643	*	rs1455739	W	6	126631789	chr6:126631789	rs1455739	a	t	0.5236	-0.0401	0.0064	3.418e-10	126631789	126310643	6	126310643	6	126310643	*	W	-0.663366	-6.26562
chr4:29243650:G:A	0.2755	A	G	0.4371	0.0112	0.0102	36659	63137	0	0.96	4	29243650	4	29243650	*	rs1469842	R	4	29245272	chr4:29245272	rs1469842	a	g	0.445	-0.0226	0.0064	0.0004024	29245272	29243650	4	29243650	4	29243650	*	R	1.09804	-3.53125
chr7:32057510:G:T	0.2315	T	G	0.0383	0.0313	0.0261	36659	63137	15.6	0.2957	7	32057510	7	32057510	*	rs76189106	K	7	32097122	chr7:32097122	rs76189106	t	g	0.0386	0.0598	0.0166	0.000328	32097122	32057510	7	32057510	7	32057510	*	K	1.19923	3.60241
chr3:64839424:C:G	0.1167	C	G	0.6928	0.0173	0.011	36659	63137	0	0.57	3	64839424	3	64839424	*	rs6775411	S	3	64825099	chr3:64825099	rs6775411	c	g	0.6926	-0.026	0.0069	0.0001682	64825099	64839424	3	64839424	3	64839424	*	S	1.57273	-3.76812
chr3:114569190:T:C	0.05195	T	C	0.9158	-0.0354	0.0182	36659	63137	0	0.801	3	114569190	3	114569190	*	rs56724249	Y	3	114288037	chr3:114288037	rs56724249	t	c	0.9194	0.0526	0.0118	8.756e-06	114288037	114569190	3	114569190	3	114569190	*	Y	-1.94505	4.45763
chr5:103152867:T:C	0.4703	T	C	0.7079	-0.008	0.0111	36659	63137	36.2	0.1095	5	103152867	5	103152867	*	rs27896	Y	5	102488571	chr5:102488571	rs27896	t	c	0.6999	-0.0423	0.0069	9.285e-10	102488571	103152867	5	103152867	5	103152867	*	Y	-0.720721	-6.13043
chr18:55230467:G:A	0.8274	A	G	0.0471	0.0052	0.0237	36659	63137	23.3	0.2214	18	55230467	18	55230467	*	rs78857663	R	18	52897698	chr18:52897698	rs78857663	a	g	0.0486	0.0602	0.0149	5.143e-05	52897698	55230467	18	55230467	18	55230467	*	R	0.219409	4.04027
chr5:79125234:G:T	0.8074	T	G	0.6575	0.0026	0.0107	36659	63137	0	0.8613	5	79125234	5	79125234	*	rs686764	K	5	78421057	chr5:78421057	rs686764	t	g	0.6536	-0.0254	0.0067	0.0001503	78421057	79125234	5	79125234	5	79125234	*	K	0.242991	-3.79104
chr4:34423129:A:G	0.4501	A	G	0.9163	0.0138	0.0183	36659	63137	0	0.7955	4	34423129	4	34423129	*	rs16989640	R	4	34424751	chr4:34424751	rs16989640	a	g	0.9161	-0.0507	0.0115	1.072e-05	34424751	34423129	4	34423129	4	34423129	*	R	0.754098	-4.4087
chr9:81676856:T:C	0.8687	T	C	0.8901	0.0027	0.0165	36659	63137	21.5	0.2384	9	81676856	9	81676856	*	rs72747300	Y	9	84291771	chr9:84291771	rs72747300	t	c	0.8927	-0.0433	0.0105	3.541e-05	84291771	81676856	9	81676856	9	81676856	*	Y	0.163636	-4.12381
chr2:27591571:C:T	0.01383	T	C	0.21	-0.0305	0.0124	36659	63137	0	0.5263	2	27591571	2	27591571	*	rs62138964	Y	2	27814438	chr2:27814438	rs62138964	t	c	0.2143	0.032	0.0076	2.831e-05	27814438	27591571	2	27591571	2	27591571	*	Y	-2.45968	4.21053
chr5:52510431:T:C	0.5614	T	C	0.5208	-0.0059	0.0101	36659	63137	0	0.6624	5	52510431	5	52510431	*	rs10077207	Y	5	51806265	chr5:51806265	rs10077207	t	c	0.5116	0.0281	0.0064	1.084e-05	51806265	52510431	5	52510431	5	52510431	*	Y	-0.584158	4.39062
chr3:58420220:A:G	0.4875	A	G	0.6278	0.0074	0.0107	36659	63137	0	0.5758	3	58420220	3	58420220	*	rs11130638	R	3	58405947	chr3:58405947	rs11130638	a	g	0.6438	0.0243	0.0067	0.0002875	58405947	58420220	3	58420220	3	58420220	*	R	0.691589	3.62687
chr13:28080463:A:G	0.5999	A	G	0.4071	0.0056	0.0106	36659	63137	31.4	0.1485	13	28080463	13	28080463	*	rs7321051	R	13	28654600	chr13:28654600	rs7321051	a	g	0.3775	0.025	0.0066	0.0001506	28654600	28080463	13	28080463	13	28080463	*	R	0.528302	3.78788
chr4:184799318:T:C	0.2374	T	C	0.9264	-0.0241	0.0204	36659	63137	0	0.4949	4	184799318	4	184799318	*	rs72695672	Y	4	185720472	chr4:185720472	rs72695672	t	c	0.9344	0.0622	0.0134	3.465e-06	185720472	184799318	4	184799318	4	184799318	*	Y	-1.18137	4.64179
chr7:103044418:G:C	0.8962	C	G	0.1279	0.002	0.0152	36659	63137	50.1	0.02903	7	103044418	7	103044418	*	rs6465889	S	7	102684865	chr7:102684865	rs6465889	c	g	0.1271	-0.0346	0.0096	0.0003282	102684865	103044418	7	103044418	7	103044418	*	S	0.131579	-3.60417
chr6:117927084:C:T	0.6927	T	C	0.174	0.0052	0.0132	36659	63137	0	0.7774	6	117927084	6	117927084	*	rs4946303	Y	6	118248247	chr6:118248247	rs4946303	t	c	0.1665	0.0312	0.0086	0.0002791	118248247	117927084	6	117927084	6	117927084	*	Y	0.393939	3.62791
chr3:129860370:C:T	0.9163	T	C	0.9048	0.0019	0.018	36659	63137	13.1	0.3193	3	129860370	3	129860370	*	rs9815126	Y	3	129579213	chr3:129579213	rs9815126	t	c	0.9193	0.0412	0.0118	0.0004972	129579213	129860370	3	129860370	3	129860370	*	Y	0.105556	3.49153
chr6:7192401:C:T	0.04781	T	C	0.2607	0.0233	0.0118	36659	63137	37.3	0.1009	6	7192401	6	7192401	*	rs4960291	Y	6	7192634	chr6:7192634	rs4960291	t	c	0.2493	-0.0459	0.0074	6.64e-10	7192634	7192401	6	7192401	6	7192401	*	Y	1.97458	-6.2027
chr11:30281376:G:A	0.8805	A	G	0.3375	0.0016	0.0106	36659	63137	0	0.9036	11	30281376	11	30281376	*	rs11031028	R	11	30302923	chr11:30302923	rs11031028	a	g	0.3419	0.0239	0.0068	0.0004451	30302923	30281376	11	30281376	11	30281376	*	R	0.150943	3.51471
chr22:43939451:T:C	0.0007244	T	C	0.8211	0.0445	0.0132	36659	63137	25.6	0.1998	22	43939451	22	43939451	*	rs16991175	Y	22	44335331	chr22:44335331	rs16991175	t	c	0.8238	-0.0387	0.0084	3.833e-06	44335331	43939451	22	43939451	22	43939451	*	Y	3.37121	-4.60714
chr2:164918304:T:G	0.9177	T	G	0.394	-0.0011	0.0103	36659	63137	0	0.9895	2	164918304	2	164918304	*	rs2219128	K	2	165774814	chr2:165774814	rs2219128	t	g	0.3926	-0.0287	0.0065	9.818e-06	165774814	164918304	2	164918304	2	164918304	*	K	-0.106796	-4.41538
chr17:58717246:A:G	0.2825	A	G	0.8709	0.0172	0.016	36659	63137	35.4	0.1156	17	58717246	17	58717246	*	rs72826388	R	17	56794607	chr17:56794607	rs72826388	a	g	0.887	-0.052	0.0104	5.259e-07	56794607	58717246	17	58717246	17	58717246	*	R	1.075	-5
chr6:111218722:C:G	0.6125	C	G	0.8825	0.0082	0.0163	36659	63137	8.9	0.3591	6	111218722	6	111218722	*	rs77627779	S	6	111539925	chr6:111539925	rs77627779	c	g	0.8899	0.041	0.0106	0.0001057	111539925	111218722	6	111218722	6	111218722	*	S	0.503067	3.86792
chr14:103451692:C:G	0.5855	C	G	0.6462	-0.0058	0.0106	36659	63137	31.3	0.149	14	103451692	14	103451692	*	rs2273703	S	14	103918029	chr14:103918029	rs2273703	c	g	0.6513	0.0365	0.0067	5.123e-08	103918029	103451692	14	103451692	14	103451692	*	S	-0.54717	5.44776
chr1:96019250:T:C	0.1547	T	C	0.7054	0.0157	0.0111	36659	63137	0	0.7161	1	96019250	1	96019250	*	rs575345	Y	1	96484806	chr1:96484806	rs575345	t	c	0.7197	0.0264	0.0071	0.0002089	96484806	96019250	1	96019250	1	96019250	*	Y	1.41441	3.71831
chr6:126959543:A:G	0.3607	A	G	0.9934	0.0593	0.0648	35592	60847	0	0.9164	6	126959543	6	126959543	*	rs6909273	R	6	127280688	chr6:127280688	rs6909273	a	g	0.9914	0.1393	0.0382	0.0002674	127280688	126959543	6	126959543	6	126959543	*	R	0.915123	3.6466
chr9:81681442:G:C	0.9392	C	G	0.2616	0.0009	0.0116	36659	63137	0	0.9271	9	81681442	9	81681442	*	rs7024675	S	9	84296357	chr9:84296357	rs7024675	c	g	0.2718	0.0487	0.0072	1.573e-11	84296357	81681442	9	81681442	9	81681442	*	S	0.0775862	6.76389
chr2:233153591:A:G	4.643e-08	A	G	0.5579	0.0562	0.0103	36390	62462	24.8	0.2149	2	233153591	2	233153591	*	rs139326470	R	2	234062237	chr2:234062237	rs139326470	a	g	0.5647	-0.0104	0.0065	0.1091	234062237	233153591	2	233153591	2	233153591	*	R	5.45631	-1.6
chr12:41518429:A:T	0.02094	A	T	0.5282	-0.0233	0.0101	36659	63137	0	0.5661	12	41518429	12	41518429	*	rs2733286	W	12	41912231	chr12:41912231	rs2733286	a	t	0.5155	-0.0234	0.0064	0.0002485	41912231	41518429	12	41518429	12	41518429	*	W	-2.30693	-3.65625
chr3:23414670:T:C	0.3473	T	C	0.7611	-0.0111	0.0118	36659	63137	0	0.8902	3	23414670	3	23414670	*	rs35381236	Y	3	23456161	chr3:23456161	rs35381236	t	c	0.7558	0.0392	0.0074	1.341e-07	23456161	23414670	3	23414670	3	23414670	*	Y	-0.940678	5.2973
chr4:34447069:T:C	0.4849	T	C	0.9164	0.0128	0.0184	36659	63137	0	0.7966	4	34447069	4	34447069	*	rs28579341	Y	4	34448691	chr4:34448691	rs28579341	t	c	0.9164	-0.0508	0.0115	1.03e-05	34448691	34447069	4	34447069	4	34447069	*	Y	0.695652	-4.41739
chr8:10431482:C:A	0.365	A	C	0.5549	-0.0092	0.0102	36390	62462	23.8	0.2241	8	10431482	8	10431482	*	rs34906836	M	8	10288992	chr8:10288992	rs34906836	a	c	0.553	0.0252	0.0065	0.0001036	10288992	10431482	8	10431482	8	10431482	*	M	-0.901961	3.87692
chr6:51629213:T:C	0.0008641	T	C	0.9742	-0.1058	0.0318	36659	63137	19.2	0.2605	6	51629213	6	51629213	*	rs2661495	B	6	51494011	chr6:51494011	rs2661495	t	c	0.973	-0.0924	0.0197	2.677e-06	51494011	51629213	6	51629213	6	51629213	*	B	-3.32704	-4.69036
chr8:10653909:C:T	0.1706	T	C	0.5451	0.0141	0.0103	36390	62462	0	0.6314	8	10653909	8	10653909	*	rs28722737	Y	8	10511419	chr8:10511419	rs28722737	t	c	0.5617	-0.0347	0.0066	1.436e-07	10511419	10653909	8	10653909	8	10653909	*	Y	1.36893	-5.25758
chr2:81535629:G:A	0.9512	A	G	0.0803	-0.0012	0.0188	36659	63137	0	0.8285	2	81535629	2	81535629	*	rs111735218	R	2	81762753	chr2:81762753	rs111735218	a	g	0.0664	0.0468	0.013	0.0003125	81762753	81535629	2	81535629	2	81535629	*	R	-0.0638298	3.6
chr14:74403815:G:A	0.02121	A	G	0.6016	-0.024	0.0104	36659	63137	0	0.7027	14	74403815	14	74403815	*	rs11625667	R	14	74870518	chr14:74870518	rs11625667	a	g	0.6281	-0.0276	0.0066	2.862e-05	74870518	74403815	14	74403815	14	74403815	*	R	-2.30769	-4.18182
chr3:152774733:T:A	0.5936	A	T	0.0392	0.0138	0.0259	36659	63137	13.3	0.3171	3	152774733	3	152774733	*	rs78482374	W	3	152492522	chr3:152492522	rs78482374	a	t	0.043	-0.0939	0.0162	7.209e-09	152492522	152774733	3	152774733	3	152774733	*	W	0.532819	-5.7963
chr4:140022120:G:A	0.447	A	G	0.3591	-0.008	0.0105	36659	63137	0	0.7652	4	140022120	4	140022120	*	rs56369810	R	4	140943274	chr4:140943274	rs56369810	a	g	0.3652	-0.0248	0.0066	0.0001701	140943274	140022120	4	140022120	4	140022120	*	R	-0.761905	-3.75758
chr4:118087362:G:C	0.03242	C	G	0.0776	0.0404	0.0189	36659	63137	0	0.7393	4	118087362	4	118087362	*	rs76152759	S	4	119008517	chr4:119008517	rs76152759	c	g	0.0825	0.0426	0.0115	0.0002166	119008517	118087362	4	118087362	4	118087362	*	S	2.13757	3.70435
chr4:136118927:T:C	0.5954	T	C	0.5949	0.0055	0.0103	36659	63137	0	0.8327	4	136118927	4	136118927	*	rs3762889	Y	4	137040082	chr4:137040082	rs3762889	t	c	0.5925	-0.0275	0.0065	2.273e-05	137040082	136118927	4	136118927	4	136118927	*	Y	0.533981	-4.23077
chr5:221815:C:G	0.8923	C	G	0.8702	-0.0021	0.0152	36659	63137	36.8	0.1046	5	221815	5	221815	*	rs9312978	S	5	221930	chr5:221930	rs9312978	c	g	0.8731	-0.034	0.0096	0.0004161	221930	221815	5	221815	5	221815	*	S	-0.138158	-3.54167
chr12:21628247:A:G	0.2567	A	G	0.7441	0.0132	0.0117	36659	63137	0	0.6965	12	21628247	12	21628247	*	rs10841867	R	12	21781181	chr12:21781181	rs10841867	a	g	0.7349	0.0339	0.0073	3.74e-06	21781181	21628247	12	21628247	12	21628247	*	R	1.12821	4.64384
chr18:38974678:T:C	0.1264	T	C	0.8947	0.0252	0.0165	36659	63137	51.4	0.0241	18	38974678	18	38974678	*	rs12604160	Y	18	36554642	chr18:36554642	rs12604160	t	c	0.8958	0.0384	0.0106	0.0002821	36554642	38974678	18	38974678	18	38974678	*	Y	1.52727	3.62264
chr10:92186703:G:A	0.04149	A	G	0.2765	-0.0228	0.0112	36659	63137	0	0.7979	10	92186703	10	92186703	*	rs59386062	R	10	93946460	chr10:93946460	rs59386062	a	g	0.271	0.0309	0.0071	1.425e-05	93946460	92186703	10	92186703	10	92186703	*	R	-2.03571	4.35211
chr5:102807957:C:T	0.8281	T	C	0.6022	-0.0022	0.0103	36659	63137	0	0.467	5	102807957	5	102807957	*	rs183662	Y	5	102143661	chr5:102143661	rs183662	t	c	0.5999	-0.0365	0.0065	1.88e-08	102143661	102807957	5	102807957	5	102807957	*	Y	-0.213592	-5.61538
chr4:76255399:G:A	0.3568	A	G	0.7116	0.0102	0.0111	36659	63137	0	0.9318	4	76255399	4	76255399	*	rs7671407	R	4	77176552	chr4:77176552	rs7671407	a	g	0.7168	-0.0304	0.0071	1.956e-05	77176552	76255399	4	76255399	4	76255399	*	R	0.918919	-4.28169
chr4:67036224:T:C	0.9596	T	C	0.559	0.0005	0.0102	36659	63137	0	0.6575	4	67036224	4	67036224	*	rs1897979	Y	4	67901942	chr4:67901942	rs1897979	t	c	0.5675	-0.0277	0.0065	1.98e-05	67901942	67036224	4	67036224	4	67036224	*	Y	0.0490196	-4.26154
chr6:152061176:G:T	0.1468	T	G	0.1141	-0.023	0.0159	36659	63137	42.3	0.06737	6	152061176	6	152061176	*	rs2273206	K	6	152382311	chr6:152382311	rs2273206	t	g	0.1203	0.0347	0.0098	0.0004224	152382311	152061176	6	152061176	6	152061176	*	K	-1.44654	3.54082
chr11:14488802:G:A	0.689	A	G	0.1086	-0.0065	0.0162	36659	63137	43.7	0.05891	11	14488802	11	14488802	*	rs2575858	R	11	14510348	chr11:14510348	rs2575858	a	g	0.1071	0.043	0.0103	2.781e-05	14510348	14488802	11	14488802	11	14488802	*	R	-0.401235	4.17476
chr2:81542640:T:C	0.9672	T	C	0.9196	0.0008	0.0188	36659	63137	0	0.8339	2	81542640	2	81542640	*	rs75216818	Y	2	81769764	chr2:81769764	rs75216818	t	c	0.9334	-0.0468	0.013	0.0003125	81769764	81542640	2	81542640	2	81542640	*	Y	0.0425532	-3.6
chr3:23260164:T:C	0.1552	T	C	0.9691	-0.0413	0.0291	36659	63137	0	0.7687	3	23260164	3	23260164	*	rs117869865	Y	3	23301655	chr3:23301655	rs117869865	t	c	0.9645	-0.1084	0.0175	5.665e-10	23301655	23260164	3	23260164	3	23260164	*	Y	-1.41924	-6.19429
chr12:71226489:T:A	0.1702	A	T	0.6546	0.0148	0.0108	36659	63137	6	0.3863	12	71226489	12	71226489	*	rs6581994	W	12	71620269	chr12:71620269	rs6581994	a	t	0.6683	-0.0365	0.0068	8.177e-08	71620269	71226489	12	71226489	12	71226489	*	W	1.37037	-5.36765
chr16:88073817:C:G	0.2768	C	G	0.762	0.013	0.0119	36659	63137	0	0.5855	16	88073817	16	88073817	*	rs4075599	S	16	88107423	chr16:88107423	rs4075599	c	g	0.7433	0.0265	0.0073	0.0002995	88107423	88073817	16	88073817	16	88073817	*	S	1.09244	3.63014
chr8:11753177:C:T	0.5629	T	C	0.2966	0.0064	0.0111	36390	62462	0	0.7624	8	11753177	8	11753177	*	rs11250164	Y	8	11610686	chr8:11610686	rs11250164	t	c	0.2926	-0.0253	0.0071	0.0003802	11610686	11753177	8	11753177	8	11753177	*	Y	0.576577	-3.56338
chr5:44936758:G:T	0.6007	T	G	0.3627	0.0055	0.0105	36659	63137	0	0.7568	5	44936758	5	44936758	*	rs34325259	K	5	44936860	chr5:44936860	rs34325259	t	g	0.376	0.0371	0.0066	1.861e-08	44936860	44936758	5	44936758	5	44936758	*	K	0.52381	5.62121
chr3:152738908:T:G	0.4735	T	G	0.9618	-0.0188	0.0263	36659	63137	0	0.4851	3	152738908	3	152738908	*	rs78569745	K	3	152456697	chr3:152456697	rs78569745	t	g	0.9578	0.0988	0.0165	2.339e-09	152456697	152738908	3	152738908	3	152738908	*	K	-0.714829	5.98788
chr2:161655009:C:T	0.005285	T	C	0.9161	0.0546	0.0196	36659	63137	55.4	0.013	2	161655009	2	161655009	*	rs2389428	Y	2	162511519	chr2:162511519	rs2389428	t	c	0.9274	-0.0428	0.0123	0.0004762	162511519	161655009	2	161655009	2	161655009	*	Y	2.78571	-3.47967
chr6:32456900:A:T	0.2845	A	T	0.3846	-0.0114	0.0107	35353	56437	0.5	0.4296	6	32456900	6	32456900	*	rs9268815	W	6	32424677	chr6:32424677	rs9268815	a	t	0.4278	-0.038	0.0066	8.369e-09	32424677	32456900	6	32456900	6	32456900	*	W	-1.06542	-5.75758
chr13:79383273:T:C	0.779	T	C	0.9209	0.0054	0.0192	36659	63137	0	0.8491	13	79383273	13	79383273	*	rs1977354	Y	13	79957408	chr13:79957408	rs1977354	t	c	0.9062	-0.0396	0.0112	0.0004082	79957408	79383273	13	79383273	13	79383273	*	Y	0.28125	-3.53571
chr2:100222968:A:G	0.5259	A	G	0.6132	-0.0065	0.0103	36659	63137	0	0.5658	2	100222968	2	100222968	*	rs2871344	R	2	100839430	chr2:100839430	rs2871344	a	g	0.605	0.0231	0.0065	0.000373	100839430	100222968	2	100222968	2	100222968	*	R	-0.631068	3.55385
chr8:127800786:A:G	0.02305	A	G	0.942	0.0543	0.0239	36659	63137	0	0.8267	8	127800786	8	127800786	*	rs72718565	R	8	128813032	chr8:128813032	rs72718565	a	g	0.9391	0.0523	0.0144	0.000295	128813032	127800786	8	127800786	8	127800786	*	R	2.27197	3.63194
chr4:67624875:A:C	0.02732	A	C	0.5929	-0.0226	0.0103	36659	63137	0	0.5253	4	67624875	4	67624875	*	rs10010078	M	4	68490593	chr4:68490593	rs10010078	a	c	0.608	-0.0234	0.0065	0.0003125	68490593	67624875	4	67624875	4	67624875	*	M	-2.19417	-3.6
chr6:139961988:G:A	0.01055	A	G	0.2002	-0.0321	0.0126	36659	63137	0	0.6761	6	139961988	6	139961988	*	rs13204837	R	6	140283125	chr6:140283125	rs13204837	a	g	0.2129	-0.0378	0.0079	1.482e-06	140283125	139961988	6	139961988	6	139961988	*	R	-2.54762	-4.78481
chr17:48080688:T:C	0.314	T	C	0.7744	-0.0121	0.012	36659	63137	0	0.8126	17	48080688	17	48080688	*	rs12949879	Y	17	46158050	chr17:46158050	rs12949879	t	c	0.7862	0.0332	0.0077	1.827e-05	46158050	48080688	17	48080688	17	48080688	*	Y	-1.00833	4.31169
chr4:102993663:T:C	0.9614	T	C	0.5155	0.0005	0.0101	36659	63137	34.1	0.1258	4	102993663	4	102993663	*	rs4455415	Y	4	103914820	chr4:103914820	rs4455415	t	c	0.5183	0.0352	0.0064	3.561e-08	103914820	102993663	4	102993663	4	102993663	*	Y	0.049505	5.5
chr1:214003896:T:C	0.1219	T	C	0.745	-0.0182	0.0118	36659	63137	0	0.6958	1	214003896	1	214003896	*	rs2360068	Y	1	214177239	chr1:214177239	rs2360068	t	c	0.7438	0.0482	0.0073	4.818e-11	214177239	214003896	1	214003896	1	214003896	*	Y	-1.54237	6.60274
chr10:79183098:G:C	0.7239	C	G	0.4562	-0.0036	0.0102	36659	63137	24.1	0.2138	10	79183098	10	79183098	*	rs703981	S	10	80942855	chr10:80942855	rs703981	c	g	0.4643	-0.0693	0.0065	1.327e-26	80942855	79183098	10	79183098	10	79183098	*	S	-0.352941	-10.6615
chr22:41123358:T:C	0.695	T	C	0.3738	-0.0041	0.0105	36659	63137	51.9	0.02256	22	41123358	22	41123358	*	rs4822006	Y	22	41519362	chr22:41519362	rs4822006	t	c	0.3779	-0.0347	0.0066	1.436e-07	41519362	41123358	22	41123358	22	41123358	*	Y	-0.390476	-5.25758
chr3:72819515:G:C	0.1302	C	G	0.2348	0.0182	0.012	36659	63137	0	0.7343	3	72819515	3	72819515	*	rs62249863	S	3	72868666	chr3:72868666	rs62249863	c	g	0.2495	0.0281	0.0073	0.0001261	72868666	72819515	3	72819515	3	72819515	*	S	1.51667	3.84932
chr1:72687395:A:C	0.6058	A	C	0.2548	-0.006	0.0117	36659	63137	0	0.6578	1	72687395	1	72687395	*	rs11210027	M	1	73153078	chr1:73153078	rs11210027	a	c	0.2536	0.0278	0.0077	0.0003332	73153078	72687395	1	72687395	1	72687395	*	M	-0.512821	3.61039
chr11:103260915:A:G	0.766	A	G	0.8935	-0.0049	0.0166	36659	63137	24.8	0.2076	11	103260915	11	103260915	*	rs57438546	R	11	103131644	chr11:103131644	rs57438546	a	g	0.8754	0.043	0.0105	4.01e-05	103131644	103260915	11	103260915	11	103260915	*	R	-0.295181	4.09524
chr6:37506421:G:A	0.6109	A	G	0.139	0.0076	0.0149	36659	63137	8.4	0.364	6	37506421	6	37506421	*	rs10947674	R	6	37474197	chr6:37474197	rs10947674	a	g	0.1354	-0.0395	0.0096	4.12e-05	37474197	37506421	6	37506421	6	37506421	*	R	0.510067	-4.11458
chr11:14900817:A:G	0.4296	A	G	0.9245	0.0152	0.0192	36659	63137	0	0.9527	11	14900817	11	14900817	*	rs10832313	R	11	14922363	chr11:14922363	rs10832313	a	g	0.9221	-0.0426	0.0121	0.0004524	14922363	14900817	11	14900817	11	14900817	*	R	0.791667	-3.52066
chr3:132031622:T:C	0.2613	T	C	0.8059	-0.0142	0.0127	36659	63137	28.6	0.1726	3	132031622	3	132031622	*	rs1406778	Y	3	131750466	chr3:131750466	rs1406778	t	c	0.8033	-0.0279	0.008	0.0004546	131750466	132031622	3	132031622	3	132031622	*	Y	-1.11811	-3.4875
chr1:9751377:A:G	0.9293	A	G	0.9204	-0.0017	0.0186	36659	63137	0	0.7619	1	9751377	1	9751377	*	rs10779731	R	1	9811435	chr1:9811435	rs10779731	a	g	0.9139	-0.0403	0.0114	0.0004137	9811435	9751377	1	9751377	1	9751377	*	R	-0.0913978	-3.53509
chr2:25457810:G:A	0.4911	A	G	0.6835	-0.0076	0.011	36659	63137	21.5	0.2388	2	25457810	2	25457810	*	rs4665293	R	2	25680679	chr2:25680679	rs4665293	a	g	0.6964	0.0314	0.007	7.602e-06	25680679	25457810	2	25457810	2	25457810	*	R	-0.690909	4.48571
chr2:100083420:C:T	0.9489	T	C	0.1718	-0.0009	0.0135	36659	63137	32.5	0.1391	2	100083420	2	100083420	*	rs60311127	Y	2	100699882	chr2:100699882	rs60311127	t	c	0.1727	-0.0376	0.0085	9.272e-06	100699882	100083420	2	100083420	2	100083420	*	Y	-0.0666667	-4.42353
chr12:71071628:G:A	0.6945	A	G	0.3154	0.0043	0.0108	36659	63137	32	0.1429	12	71071628	12	71071628	*	rs7972695	R	12	71465408	chr12:71465408	rs7972695	a	g	0.3314	-0.045	0.0068	3.788e-11	71465408	71071628	12	71071628	12	71071628	*	R	0.398148	-6.61765
chr6:80035589:C:T	0.4591	T	C	0.5642	0.0075	0.0101	36659	63137	0	0.6828	6	80035589	6	80035589	*	rs642745	Y	6	80745306	chr6:80745306	rs642745	t	c	0.5674	-0.0266	0.0065	4.174e-05	80745306	80035589	6	80035589	6	80035589	*	Y	0.742574	-4.09231
chr11:92975544:C:G	0.8213	C	G	0.7166	-0.0025	0.0112	36659	63137	0	0.9182	11	92975544	11	92975544	*	rs10830963	S	11	92708710	chr11:92708710	rs10830963	c	g	0.7208	-0.101	0.0071	1.121e-45	92708710	92975544	11	92975544	11	92975544	*	S	-0.223214	-14.2254
chr10:97203090:T:C	0.3445	T	C	0.7156	-0.0107	0.0113	36659	63137	3.2	0.412	10	97203090	10	97203090	*	rs1253411	Y	10	98962847	chr10:98962847	rs1253411	t	c	0.6985	-0.0245	0.007	0.0004785	98962847	97203090	10	97203090	10	97203090	*	Y	-0.946903	-3.5
chr1:50791026:T:G	0.04795	T	G	0.9075	0.0345	0.0174	36659	63137	0	0.4708	1	50791026	1	50791026	*	rs72902765	K	1	51256698	chr1:51256698	rs72902765	t	g	0.9099	0.0656	0.0112	4.756e-09	51256698	50791026	1	50791026	1	50791026	*	K	1.98276	5.85714
chr9:125319157:A:C	0.03783	A	C	0.5117	-0.021	0.0101	36659	63137	45.4	0.05004	9	125319157	9	125319157	*	rs3126227	M	9	128081436	chr9:128081436	rs3126227	a	c	0.5173	0.0251	0.0064	8.496e-05	128081436	125319157	9	125319157	9	125319157	*	M	-2.07921	3.92188
chr8:94782860:A:C	0.04328	A	C	0.3154	-0.0223	0.011	36659	63137	0	0.994	8	94782860	8	94782860	*	rs7844431	M	8	95795088	chr8:95795088	rs7844431	a	c	0.3263	0.0275	0.0068	5.328e-05	95795088	94782860	8	94782860	8	94782860	*	M	-2.02727	4.04412
chr6:52998580:C:T	0.2326	T	C	0.0171	-0.0484	0.0405	36086	60096	7.3	0.3735	6	52998580	6	52998580	*	rs7752699	Y	6	52863378	chr6:52863378	rs7752699	t	c	0.02	0.0941	0.0261	0.0003069	52863378	52998580	6	52998580	6	52998580	*	Y	-1.19506	3.60536
chr14:79245909:C:T	0.278	T	C	0.1635	0.0152	0.014	36659	63137	0	0.6879	14	79245909	14	79245909	*	rs17597295	Y	14	79712252	chr14:79712252	rs17597295	t	c	0.1877	0.0466	0.0084	2.646e-08	79712252	79245909	14	79245909	14	79245909	*	Y	1.08571	5.54762
chr2:54976892:A:C	0.0887	A	C	0.5672	0.0172	0.0101	36659	63137	0	0.899	2	54976892	2	54976892	*	rs2580765	M	2	55204028	chr2:55204028	rs2580765	a	c	0.5719	-0.024	0.0064	0.0001715	55204028	54976892	2	54976892	2	54976892	*	M	1.70297	-3.75
chr15:91000846:A:G	0.009137	A	G	0.6849	-0.0281	0.0108	36659	63137	0	0.471	15	91000846	15	91000846	*	rs12899811	R	15	91544076	chr15:91544076	rs12899811	a	g	0.69	-0.0429	0.0069	5.364e-10	91544076	91000846	15	91000846	15	91000846	*	R	-2.60185	-6.21739
chr14:68993479:C:T	0.07308	T	C	0.1984	-0.0228	0.0127	36659	63137	13.5	0.3159	14	68993479	14	68993479	*	rs12884238	Y	14	69460196	chr14:69460196	rs12884238	t	c	0.2093	0.0389	0.0079	7.281e-07	69460196	68993479	14	68993479	14	68993479	*	Y	-1.79528	4.92405
chr2:226344740:G:A	0.95	A	G	0.2877	0.0007	0.0112	36659	63137	0	0.9738	2	226344740	2	226344740	*	rs72963735	R	2	227209456	chr2:227209456	rs72963735	a	g	0.2968	-0.0294	0.007	2.777e-05	227209456	226344740	2	226344740	2	226344740	*	R	0.0625	-4.2
chr6:126353208:A:G	0.4558	A	G	0.5307	0.0076	0.0102	36659	63137	37	0.1036	6	126353208	6	126353208	*	rs2045258	R	6	126674354	chr6:126674354	rs2045258	a	g	0.5478	-0.0479	0.0064	6.392e-14	126674354	126353208	6	126353208	6	126353208	*	R	0.745098	-7.48437
chr16:89753473:G:C	0.2617	C	G	0.2992	0.0123	0.011	36659	63137	0	0.9538	16	89753473	16	89753473	*	rs7203511	S	16	89819881	chr16:89819881	rs7203511	c	g	0.3177	-0.0243	0.0069	0.0004373	89819881	89753473	16	89753473	16	89753473	*	S	1.11818	-3.52174
chr15:45829359:A:C	0.1589	A	C	0.9837	0.0577	0.041	36390	62462	0	0.7767	15	45829359	15	45829359	*	rs150530825	M	15	46121557	chr15:46121557	rs150530825	a	c	0.9782	-0.0771	0.022	0.000454	46121557	45829359	15	45829359	15	45829359	*	M	1.40732	-3.50455
chr8:41638725:C:A	0.14	A	C	0.2723	0.0168	0.0114	36659	63137	0	0.5429	8	41638725	8	41638725	*	rs4736818	M	8	41496244	chr8:41496244	rs4736818	a	c	0.3069	0.0295	0.0069	1.964e-05	41496244	41638725	8	41638725	8	41638725	*	M	1.47368	4.27536
chr4:94346920:A:G	0.2129	A	G	0.5585	0.0127	0.0102	36659	63137	27.9	0.179	4	94346920	4	94346920	*	rs11097417	R	4	95268071	chr4:95268071	rs11097417	a	g	0.5674	-0.0363	0.0064	1.319e-08	95268071	94346920	4	94346920	4	94346920	*	R	1.2451	-5.67188
chr14:58307618:A:G	0.643	A	G	0.265	0.0054	0.0117	36659	63137	0	0.7408	14	58307618	14	58307618	*	rs2145596	R	14	58774336	chr14:58774336	rs2145596	a	g	0.2815	0.0347	0.0071	1.095e-06	58774336	58307618	14	58307618	14	58307618	*	R	0.461538	4.88732
chr12:65953588:G:T	0.4378	T	G	0.4248	-0.008	0.0103	36659	63137	0	0.9353	12	65953588	12	65953588	*	rs7959830	K	12	66347368	chr12:66347368	rs7959830	t	g	0.403	0.037	0.0065	1.2e-08	66347368	65953588	12	65953588	12	65953588	*	K	-0.776699	5.69231
chr20:64061822:G:A	0.01159	A	G	0.2253	0.0321	0.0127	36390	62462	34.6	0.1315	20	64061822	20	64061822	*	rs59944054	R	20	62693175	chr20:62693175	rs59944054	a	g	0.2355	0.0291	0.0079	0.0002108	62693175	64061822	20	64061822	20	64061822	*	R	2.52756	3.68354
chr12:65772361:G:A	0.6183	A	G	0.0518	-0.0117	0.0234	36659	63137	2.5	0.4185	12	65772361	12	65772361	*	rs76900422	D	12	66166141	chr12:66166141	rs76900422	a	g	0.0479	0.0984	0.0154	1.624e-10	66166141	65772361	12	65772361	12	65772361	*	D	-0.5	6.38961
chr2:161605052:G:A	0.0135	A	G	0.9231	0.0505	0.0205	36659	63137	54.9	0.01422	2	161605052	2	161605052	*	rs1397089	R	2	162461562	chr2:162461562	rs1397089	a	g	0.9315	-0.0453	0.0124	0.0002458	162461562	161605052	2	161605052	2	161605052	*	R	2.46341	-3.65323
chr6:32700519:T:C	0.6792	T	C	0.7399	0.0048	0.0117	36659	63137	0	0.4421	6	32700519	6	32700519	*	rs9275371	Y	6	32668296	chr6:32668296	rs9275371	t	c	0.7378	-0.0451	0.0073	7.579e-10	32668296	32700519	6	32700519	6	32700519	*	Y	0.410256	-6.17808
chr5:52438399:G:T	0.5601	T	G	0.446	0.0059	0.0102	36659	63137	0	0.6296	5	52438399	5	52438399	*	rs13173579	K	5	51734233	chr5:51734233	rs13173579	t	g	0.4566	-0.029	0.0064	5.61e-06	51734233	52438399	5	52438399	5	52438399	*	K	0.578431	-4.53125
chr20:56413016:C:T	7.379e-14	T	C	0.0862	-0.1382	0.0185	36659	63137	7.2	0.3751	20	56413016	20	56413016	*	rs73156368	Y	20	54988072	chr20:54988072	rs73156368	t	c	0.0865	0.0314	0.0116	0.006897	54988072	56413016	20	56413016	20	56413016	*	Y	-7.47027	2.7069
chr7:16207299:C:T	0.1632	T	C	0.3926	0.0144	0.0103	36659	63137	0	0.8502	7	16207299	7	16207299	*	rs6961874	Y	7	16246924	chr7:16246924	rs6961874	t	c	0.3859	0.0252	0.0066	0.0001333	16246924	16207299	7	16207299	7	16207299	*	Y	1.39806	3.81818
chr11:69041419:T:C	0.9323	T	C	0.7395	-0.0011	0.0128	36659	63137	0	0.8396	11	69041419	11	69041419	*	rs3018676	Y	11	68808887	chr11:68808887	rs3018676	t	c	0.7336	-0.0312	0.0076	4.465e-05	68808887	69041419	11	69041419	11	69041419	*	Y	-0.0859375	-4.10526
chr6:75732546:C:G	0.1499	C	G	0.3207	-0.0156	0.0108	36659	63137	6.1	0.3858	6	75732546	6	75732546	*	rs2748949	S	6	76442262	chr6:76442262	rs2748949	c	g	0.32	0.0257	0.0068	0.0001592	76442262	75732546	6	75732546	6	75732546	*	S	-1.44444	3.77941
chr8:117177292:C:T	0.9183	T	C	0.6229	-0.0011	0.0105	36659	63137	34.7	0.1212	8	117177292	8	117177292	*	rs2466292	Y	8	118189531	chr8:118189531	rs2466292	t	c	0.6398	-0.057	0.0067	1.796e-17	118189531	117177292	8	117177292	8	117177292	*	Y	-0.104762	-8.50746
chr3:160408248:G:T	0.2671	T	G	0.5141	0.0112	0.0101	36659	63137	4.9	0.3968	3	160408248	3	160408248	*	rs9968151	K	3	160126036	chr3:160126036	rs9968151	t	g	0.5425	-0.0261	0.0064	4.379e-05	160126036	160408248	3	160408248	3	160408248	*	K	1.10891	-4.07812
chr12:124397431:G:A	0.8322	A	G	0.0534	-0.0051	0.024	36659	63137	0	0.905	12	124397431	12	124397431	*	rs143129326	R	12	124881977	chr12:124881977	rs143129326	a	g	0.0656	0.0547	0.014	9.669e-05	124881977	124397431	12	124397431	12	124397431	*	R	-0.2125	3.90714
chr11:33036686:C:T	0.02498	T	C	0.3988	-0.0235	0.0105	36659	63137	0	0.4953	11	33036686	11	33036686	*	rs6484627	Y	11	33058232	chr11:33058232	rs6484627	t	c	0.4008	0.0229	0.0065	0.0004192	33058232	33036686	11	33036686	11	33036686	*	Y	-2.2381	3.52308
chr13:36743989:G:C	0.1047	C	G	0.0052	-0.1428	0.088	35086	52780	0	0.676	13	36743989	13	36743989	*	rs193232022	S	13	37318126	chr13:37318126	rs193232022	c	g	0.0047	0.2309	0.063	0.000249	37318126	36743989	13	36743989	13	36743989	*	S	-1.62273	3.66508
chr8:11379971:A:G	0.1728	A	G	0.5472	-0.0139	0.0102	36390	62462	8.7	0.3619	8	11379971	8	11379971	*	rs2572379	R	8	11237480	chr8:11237480	rs2572379	a	g	0.5406	0.0356	0.0065	4.157e-08	11237480	11379971	8	11379971	8	11379971	*	R	-1.36275	5.47692
chr18:60293536:T:C	0.01351	T	C	0.6903	0.027	0.0109	36659	63137	41.2	0.07416	18	60293536	18	60293536	*	rs17773412	Y	18	57960769	chr18:57960769	rs17773412	t	c	0.6772	-0.0319	0.0068	2.769e-06	57960769	60293536	18	60293536	18	60293536	*	Y	2.47706	-4.69118
chr4:95187412:A:G	0.2903	A	G	0.2787	0.012	0.0114	36659	63137	0	0.8045	4	95187412	4	95187412	*	rs3755880	R	4	96108563	chr4:96108563	rs3755880	a	g	0.2847	0.0341	0.007	1.168e-06	96108563	95187412	4	95187412	4	95187412	*	R	1.05263	4.87143
chr11:69695785:T:C	0.872	T	C	0.9814	0.0067	0.0417	36659	63137	0	0.5477	11	69695785	11	69695785	*	rs111514291	Y	11	69510553	chr11:69510553	rs111514291	t	c	0.9832	0.135	0.0285	2.134e-06	69510553	69695785	11	69695785	11	69695785	*	Y	0.160671	4.73684
chr6:81462875:A:G	0.7682	A	G	0.5139	-0.003	0.0101	36659	63137	0	0.6104	6	81462875	6	81462875	*	rs9361824	R	6	82172592	chr6:82172592	rs9361824	a	g	0.5289	0.0234	0.0064	0.0002485	82172592	81462875	6	81462875	6	81462875	*	R	-0.29703	3.65625
chr6:50134976:C:A	0.05855	A	C	0.0324	-0.055	0.0291	36659	63137	19	0.2623	6	50134976	6	50134976	*	rs75509936	M	6	50102689	chr6:50102689	rs75509936	a	c	0.0444	0.0567	0.0157	0.0003059	50102689	50134976	6	50134976	6	50134976	*	M	-1.89003	3.61146
chr8:10768823:T:C	0.01442	T	C	0.7092	-0.027	0.011	36390	62462	0	0.5023	8	10768823	8	10768823	*	rs17774023	Y	8	10626333	chr8:10626333	rs17774023	t	c	0.6901	0.038	0.0069	3.82e-08	10626333	10768823	8	10768823	8	10768823	*	Y	-2.45455	5.50725
chr9:3232934:G:T	0.5581	T	G	0.0694	-0.0117	0.0199	36659	63137	0	0.8433	9	3232934	9	3232934	*	rs16916092	K	9	3232934	chr9:3232934	rs16916092	t	g	0.0717	0.051	0.0124	3.661e-05	3232934	3232934	9	3232934	9	3232934	*	K	-0.58794	4.1129
chr11:32521722:A:G	0.4879	A	G	0.7483	0.0081	0.0117	36659	63137	0	0.8507	11	32521722	11	32521722	*	rs61889378	R	11	32543268	chr11:32543268	rs61889378	a	g	0.7463	-0.0281	0.0073	0.0001261	32543268	32521722	11	32521722	11	32521722	*	R	0.692308	-3.84932
chr17:42107183:A:G	0.4387	A	G	0.8273	0.0104	0.0134	36659	63137	0	0.6776	17	42107183	17	42107183	*	rs2074155	R	17	40259201	chr17:40259201	rs2074155	a	g	0.832	-0.0326	0.0085	0.0001211	40259201	42107183	17	42107183	17	42107183	*	R	0.776119	-3.83529
chr7:15024591:A:T	0.5468	A	T	0.4612	-0.0061	0.0102	36659	63137	34.7	0.1207	7	15024591	7	15024591	*	rs10258074	W	7	15064216	chr7:15064216	rs10258074	a	t	0.4623	-0.0635	0.0064	2.724e-23	15064216	15024591	7	15024591	7	15024591	*	W	-0.598039	-9.92188
chr3:47409921:C:T	0.6177	T	C	0.4043	0.0051	0.0103	36659	63137	0	0.5486	3	47409921	3	47409921	*	rs3736177	Y	3	47451411	chr3:47451411	rs3736177	t	c	0.3919	-0.0246	0.0065	0.0001509	47451411	47409921	3	47409921	3	47409921	*	Y	0.495146	-3.78462
chr22:46294108:C:T	0.92	T	C	0.1002	-0.0017	0.0168	36659	63137	8.2	0.3663	22	46294108	22	46294108	*	rs9615939	Y	22	46690005	chr22:46690005	rs9615939	t	c	0.102	0.0414	0.0105	7.683e-05	46690005	46294108	22	46294108	22	46294108	*	Y	-0.10119	3.94286
chr2:81630258:C:T	0.8695	T	C	0.0683	-0.0033	0.0201	36659	63137	0	0.89	2	81630258	2	81630258	*	rs76822852	Y	2	81857382	chr2:81857382	rs76822852	t	c	0.0594	0.0484	0.0137	0.0004176	81857382	81630258	2	81630258	2	81630258	*	Y	-0.164179	3.53285
chr4:88816407:C:G	0.2611	C	G	0.507	-0.0114	0.0101	36659	63137	2.7	0.416	4	88816407	4	88816407	*	rs7695177	S	4	89737558	chr4:89737558	rs7695177	c	g	0.5213	-0.0355	0.0064	2.724e-08	89737558	88816407	4	88816407	4	88816407	*	S	-1.12871	-5.54687
chr3:170845888:G:A	0.09454	A	G	0.2324	0.0199	0.0119	36659	63137	56.9	0.01008	3	170845888	3	170845888	*	rs35160042	R	3	170563677	chr3:170563677	rs35160042	a	g	0.2353	-0.0395	0.0075	1.608e-07	170563677	170845888	3	170845888	3	170845888	*	R	1.67227	-5.26667
chr7:149601063:C:T	0.07216	T	C	0.3695	0.019	0.0106	36659	63137	0	0.8856	7	149601063	7	149601063	*	rs2107963	Y	7	149298154	chr7:149298154	rs2107963	t	c	0.3752	0.0258	0.0066	9.18e-05	149298154	149601063	7	149601063	7	149601063	*	Y	1.79245	3.90909
chr10:92383549:G:A	0.001703	A	G	0.5499	-0.032	0.0102	36659	63137	0	0.6593	10	92383549	10	92383549	*	rs11186965	V	10	94143306	chr10:94143306	rs11186965	a	g	0.5371	0.0458	0.0064	7.446e-13	94143306	92383549	10	92383549	10	92383549	*	V	-3.13725	7.15625
chr3:185625412:C:T	0.709	T	C	0.3318	-0.004	0.0107	36659	63137	52	0.02227	3	185625412	3	185625412	*	rs13100229	Y	3	185343200	chr3:185343200	rs13100229	t	c	0.3421	0.0236	0.0067	0.0004285	185343200	185625412	3	185625412	3	185625412	*	Y	-0.373832	3.52239
chr10:75068565:C:A	0.2061	A	C	0.3262	0.0136	0.0108	36659	63137	0	0.5474	10	75068565	10	75068565	*	rs4745762	M	10	76828323	chr10:76828323	rs4745762	a	c	0.3299	0.0239	0.0068	0.0004451	76828323	75068565	10	75068565	10	75068565	*	M	1.25926	3.51471
chr17:39542661:C:T	0.06828	T	C	0.7158	0.021	0.0115	36659	63137	19	0.2622	17	39542661	17	39542661	*	rs4795381	Y	17	37698914	chr17:37698914	rs4795381	t	c	0.7516	-0.0333	0.0074	7.482e-06	37698914	39542661	17	39542661	17	39542661	*	Y	1.82609	-4.5
chr12:108239872:C:A	0.3521	A	C	0.4713	-0.0098	0.0106	36659	63137	6.3	0.3838	12	108239872	12	108239872	*	rs11113781	M	12	108633649	chr12:108633649	rs11113781	a	c	0.487	-0.0314	0.0066	1.933e-06	108633649	108239872	12	108239872	12	108239872	*	M	-0.924528	-4.75758
chr9:125374554:T:A	0.04796	A	T	0.4714	0.02	0.0101	36659	63137	34.3	0.1246	9	125374554	9	125374554	*	rs7357647	W	9	128136833	chr9:128136833	rs7357647	a	t	0.469	-0.0227	0.0064	0.0003792	128136833	125374554	9	125374554	9	125374554	*	W	1.9802	-3.54688
chr6:160381207:C:T	0.8396	T	C	0.481	-0.002	0.01	36659	63137	0	0.8654	6	160381207	6	160381207	*	rs3123634	Y	6	160802239	chr6:160802239	rs3123634	t	c	0.4928	0.0332	0.0064	2.012e-07	160802239	160381207	6	160381207	6	160381207	*	Y	-0.2	5.1875
chr11:47366663:G:A	2.63e-10	A	G	0.377	0.0659	0.0104	36659	63137	0	0.6094	11	47366663	11	47366663	*	rs12801188	R	11	47388214	chr11:47388214	rs12801188	a	g	0.3554	-0.0149	0.0067	0.02618	47388214	47366663	11	47366663	11	47366663	*	R	6.33654	-2.22388
chr10:26968952:T:C	0.4453	T	C	0.9817	0.0301	0.0394	36496	62732	0	0.8046	10	26968952	10	26968952	*	rs7894087	Y	10	27257881	chr10:27257881	rs7894087	t	c	0.9853	-0.095	0.027	0.0004368	27257881	26968952	10	26968952	10	26968952	*	Y	0.763959	-3.51852
chr12:121246117:C:T	0.6754	T	C	0.3482	0.0044	0.0106	36659	63137	7	0.3772	12	121246117	12	121246117	*	rs35898441	Y	12	121683920	chr12:121683920	rs35898441	t	c	0.3469	-0.0286	0.0067	1.972e-05	121683920	121246117	12	121246117	12	121246117	*	Y	0.415094	-4.26866
chr14:103636440:G:A	0.2245	A	G	0.3798	0.0126	0.0104	36659	63137	0	0.7596	14	103636440	14	103636440	*	rs11624505	R	14	104102777	chr14:104102777	rs11624505	a	g	0.3696	-0.0274	0.0066	3.269e-05	104102777	103636440	14	103636440	14	103636440	*	R	1.21154	-4.15152
chr19:45049329:T:C	2.609e-37	T	C	0.9849	-0.5681	0.0445	36227	62057	68.6	0.001289	19	45049329	19	45049329	*	rs147188206	Y	19	45552587	chr19:45552587	rs147188206	t	c	0.9838	0.0218	0.0297	0.4635	45552587	45049329	19	45049329	19	45049329	*	Y	-12.7663	0.734007
chr13:46052326:G:T	0.3051	T	G	0.2874	0.0114	0.0111	36659	63137	6.1	0.3853	13	46052326	13	46052326	*	rs2274381	N	13	46626461	chr13:46626461	rs2274381	t	g	0.299	-0.0273	0.0072	0.0001576	46626461	46052326	13	46052326	13	46052326	*	N	1.02703	-3.79167
chr3:63939280:A:G	0.7965	A	G	0.8857	0.0041	0.0158	36659	63137	0	0.5089	3	63939280	3	63939280	*	rs17069507	R	3	63924956	chr3:63924956	rs17069507	a	g	0.8772	0.0635	0.0098	1.104e-10	63924956	63939280	3	63939280	3	63939280	*	R	0.259494	6.47959
chr2:164784890:T:C	0.9926	T	C	0.5485	-0.0001	0.0101	36659	63137	25.7	0.1992	2	164784890	2	164784890	*	rs355905	Y	2	165641400	chr2:165641400	rs355905	t	c	0.5557	0.0362	0.0064	1.446e-08	165641400	164784890	2	164784890	2	164784890	*	Y	-0.00990099	5.65625
chr8:115552569:A:G	0.0549	A	G	0.4245	-0.0197	0.0103	36659	63137	0	0.8944	8	115552569	8	115552569	*	rs1483589	R	8	116564796	chr8:116564796	rs1483589	a	g	0.4285	0.0334	0.0064	1.7e-07	116564796	115552569	8	115552569	8	115552569	*	R	-1.91262	5.21875
chr8:9825043:G:A	0.002336	A	G	0.5863	0.0313	0.0103	36390	62462	0	0.6452	8	9825043	8	9825043	*	rs7817784	R	8	9682553	chr8:9682553	rs7817784	a	g	0.5803	-0.0237	0.0065	0.0002613	9682553	9825043	8	9825043	8	9825043	*	R	3.03883	-3.64615
chr8:87343651:A:G	0.5652	A	G	0.6467	-0.0061	0.0106	36659	63137	0	0.613	8	87343651	8	87343651	*	rs10282857	R	8	88355879	chr8:88355879	rs10282857	a	g	0.6472	0.0234	0.0067	0.0004793	88355879	87343651	8	87343651	8	87343651	*	R	-0.575472	3.49254
chr2:15036986:G:A	0.4592	A	G	0.7241	-0.0086	0.0116	36659	63137	0	0.7793	2	15036986	2	15036986	*	rs12612887	R	2	15177110	chr2:15177110	rs12612887	a	g	0.7334	-0.0268	0.0072	0.0002076	15177110	15036986	2	15036986	2	15036986	*	R	-0.741379	-3.72222
chr18:57027221:C:T	0.1814	T	C	0.3466	0.0141	0.0105	36659	63137	0	0.8868	18	57027221	18	57027221	*	rs3745033	Y	18	54694452	chr18:54694452	rs3745033	t	c	0.3523	-0.0238	0.0067	0.0003827	54694452	57027221	18	57027221	18	57027221	*	Y	1.34286	-3.55224
chr4:94000662:T:G	0.3849	T	G	0.5589	-0.0088	0.0101	36659	63137	17.7	0.275	4	94000662	4	94000662	*	rs280107	K	4	94921813	chr4:94921813	rs280107	t	g	0.551	-0.0278	0.0064	1.345e-05	94921813	94000662	4	94000662	4	94000662	*	K	-0.871287	-4.34375
chr5:87128224:G:A	1.021e-08	A	G	0.2055	0.0712	0.0124	36659	63137	48.5	0.03532	5	87128224	5	87128224	*	rs62368869	R	5	86424041	chr5:86424041	rs62368869	a	g	0.2167	0.0073	0.0075	0.3329	86424041	87128224	5	87128224	5	87128224	*	R	5.74194	0.973333
chr2:111189890:G:A	0.4971	A	G	0.4779	-0.007	0.0103	36659	63137	10.1	0.3476	2	111189890	2	111189890	*	rs3898882	R	2	111947467	chr2:111947467	rs3898882	a	g	0.5057	-0.024	0.0064	0.0001715	111947467	111189890	2	111189890	2	111189890	*	R	-0.679612	-3.75
chr4:118566275:C:T	0.05524	T	C	0.0618	0.0404	0.0211	36659	63137	0	0.8392	4	118566275	4	118566275	*	rs150336729	Y	4	119487430	chr4:119487430	rs150336729	t	c	0.0692	0.0479	0.0127	0.0001563	119487430	118566275	4	118566275	4	118566275	*	Y	1.91469	3.77165
chr4:95122117:G:A	0.02504	A	G	0.6051	-0.0233	0.0104	36659	63137	0	0.9841	4	95122117	4	95122117	*	rs1434544	R	4	96043268	chr4:96043268	rs1434544	a	g	0.5896	-0.0293	0.0065	6.375e-06	96043268	95122117	4	95122117	4	95122117	*	R	-2.24038	-4.50769
chr4:17649681:C:G	0.5137	C	G	0.3944	0.0068	0.0103	36659	63137	2.1	0.4219	4	17649681	4	17649681	*	rs6844984	S	4	17651304	chr4:17651304	rs6844984	c	g	0.3849	0.0257	0.0065	7.527e-05	17651304	17649681	4	17649681	4	17649681	*	S	0.660194	3.95385
chr2:226154861:C:T	0.8692	T	C	0.3198	0.0018	0.0108	36659	63137	0	0.8623	2	226154861	2	226154861	*	rs2948567	Y	2	227019577	chr2:227019577	rs2948567	t	c	0.3295	0.0316	0.0068	3.431e-06	227019577	226154861	2	226154861	2	226154861	*	Y	0.166667	4.64706
chr9:31203593:T:C	0.9254	T	C	0.2526	0.0011	0.0119	36659	63137	0	0.9699	9	31203593	9	31203593	*	rs7862637	Y	9	31203591	chr9:31203591	rs7862637	t	c	0.2521	0.0291	0.0073	7.174e-05	31203591	31203593	9	31203593	9	31203593	*	Y	0.092437	3.9863
chr5:54077826:A:T	0.61	A	T	0.2192	0.0062	0.0122	36659	63137	0	0.9915	5	54077826	5	54077826	*	rs156440	W	5	53373656	chr5:53373656	rs156440	a	t	0.2049	0.0319	0.0079	4.859e-05	53373656	54077826	5	54077826	5	54077826	*	W	0.508197	4.03797
chr7:115331771:A:G	0.3819	A	G	0.8077	-0.0112	0.0128	36659	63137	0	0.7767	7	115331771	7	115331771	*	rs11980030	R	7	114971825	chr7:114971825	rs11980030	a	g	0.7999	-0.0279	0.008	0.0004546	114971825	115331771	7	115331771	7	115331771	*	R	-0.875	-3.4875
chr12:123506357:A:G	0.04915	A	G	0.7799	0.0251	0.0128	36659	63137	10.9	0.3401	12	123506357	12	123506357	*	rs28497891	R	12	123990904	chr12:123990904	rs28497891	a	g	0.7732	0.0278	0.008	0.0004765	123990904	123506357	12	123506357	12	123506357	*	R	1.96094	3.475
chr4:82643997:G:A	0.9151	A	G	0.1939	-0.0014	0.0127	36659	63137	0	0.5763	4	82643997	4	82643997	*	rs6813901	R	4	83565150	chr4:83565150	rs6813901	a	g	0.19	0.0294	0.0084	0.0004482	83565150	82643997	4	82643997	4	82643997	*	R	-0.110236	3.5
chr8:101737340:C:A	0.5094	A	C	0.7944	0.0085	0.0129	36659	63137	23.3	0.2219	8	101737340	8	101737340	*	rs7844292	M	8	102749568	chr8:102749568	rs7844292	a	c	0.7868	0.0297	0.0079	0.0001555	102749568	101737340	8	101737340	8	101737340	*	M	0.658915	3.75949
chr22:30091630:G:A	0.06087	A	G	0.0806	0.0345	0.0184	36659	63137	0	0.6149	22	30091630	22	30091630	*	rs146943023	R	22	30487619	chr22:30487619	rs146943023	a	g	0.0867	-0.0809	0.0115	2.152e-12	30487619	30091630	22	30091630	22	30091630	*	R	1.875	-7.03478
chr6:32475395:C:T	0.7379	T	C	0.416	-0.0035	0.0105	35353	56437	0	0.4414	6	32475395	6	32475395	*	rs9391879	Y	6	32443172	chr6:32443172	rs9391879	t	c	0.4343	0.049	0.0065	4.411e-14	32443172	32475395	6	32475395	6	32475395	*	Y	-0.333333	7.53846
chr5:119388867:G:C	0.533	C	G	0.6929	0.0068	0.011	36659	63137	41.9	0.06964	5	119388867	5	119388867	*	rs6888463	S	5	118724562	chr5:118724562	rs6888463	c	g	0.6907	-0.0262	0.0069	0.0001498	118724562	119388867	5	119388867	5	119388867	*	S	0.618182	-3.7971
chr22:43278939:C:T	0.8391	T	C	0.3243	-0.0022	0.0108	36659	63137	16.1	0.2901	22	43278939	22	43278939	*	rs7288725	Y	22	43674945	chr22:43674945	rs7288725	t	c	0.3256	0.0241	0.0069	0.0004875	43674945	43278939	22	43278939	22	43278939	*	Y	-0.203704	3.49275
chr4:101245883:T:G	0.9591	T	G	0.2574	-0.0006	0.0116	36659	63137	0	0.8088	4	101245883	4	101245883	*	rs3804407	D	4	102167040	chr4:102167040	rs3804407	t	g	0.254	0.0291	0.0073	7.174e-05	102167040	101245883	4	101245883	4	101245883	*	D	-0.0517241	3.9863
chr10:113039227:C:T	0.536	T	C	0.0406	-0.0163	0.0263	36659	63137	46.7	0.04351	10	113039227	10	113039227	*	rs11592706	Y	10	114798986	chr10:114798986	rs11592706	t	c	0.04	-0.0769	0.0174	9.668e-06	114798986	113039227	10	113039227	10	113039227	*	Y	-0.619772	-4.41954
chr8:11928746:G:A	0.09133	A	G	0.5333	-0.0172	0.0102	36390	62462	9.1	0.3587	8	11928746	8	11928746	*	rs12719915	R	8	11786255	chr8:11786255	rs12719915	a	g	0.5516	0.0287	0.0065	9.818e-06	11786255	11928746	8	11928746	8	11928746	*	R	-1.68627	4.41538
chr20:22455491:T:G	0.2409	T	G	0.8042	0.0149	0.0127	36659	63137	0	0.9723	20	22455491	20	22455491	*	rs6048105	D	20	22436129	chr20:22436129	rs6048105	t	g	0.7982	0.0312	0.008	8.822e-05	22436129	22455491	20	22455491	20	22455491	*	D	1.17323	3.9
chr5:14855273:G:A	0.6366	A	G	0.5397	-0.005	0.0106	36659	63137	0	0.5176	5	14855273	5	14855273	*	rs12653321	R	5	14855382	chr5:14855382	rs12653321	a	g	0.5554	-0.0339	0.0065	1.768e-07	14855382	14855273	5	14855273	5	14855273	*	R	-0.471698	-5.21538
chr2:226235774:A:G	0.5652	A	G	0.3704	-0.006	0.0104	36659	63137	19.1	0.2615	2	226235774	2	226235774	*	rs2943648	R	2	227100490	chr2:227100490	rs2943648	a	g	0.3627	-0.0909	0.0066	3.337e-43	227100490	226235774	2	226235774	2	226235774	*	R	-0.576923	-13.7727
chr15:76832195:G:C	0.5092	C	G	0.4122	-0.0068	0.0103	36659	63137	0	0.634	15	76832195	15	76832195	*	rs10444809	S	15	77124536	chr15:77124536	rs10444809	c	g	0.4238	-0.032	0.0065	8.245e-07	77124536	76832195	15	76832195	15	76832195	*	S	-0.660194	-4.92308
chr5:75176404:G:C	0.05248	C	G	0.3469	0.0205	0.0106	36659	63137	28.1	0.1775	5	75176404	5	75176404	*	rs111626475	S	5	74472229	chr5:74472229	rs111626475	c	g	0.3415	-0.0244	0.0067	0.0002713	74472229	75176404	5	75176404	5	75176404	*	S	1.93396	-3.64179
chr7:55982676:C:T	0.4047	T	C	0.054	-0.0186	0.0223	36659	63137	0	0.7828	7	55982676	7	55982676	*	rs113812368	Y	7	56050369	chr7:56050369	rs113812368	t	c	0.053	0.0541	0.0142	0.0001451	56050369	55982676	7	55982676	7	55982676	*	Y	-0.834081	3.80986
chr3:47426771:C:T	0.5797	T	C	0.5868	-0.0057	0.0103	36659	63137	0	0.6715	3	47426771	3	47426771	*	rs11711824	Y	3	47468261	chr3:47468261	rs11711824	t	c	0.6072	0.0258	0.0065	7.056e-05	47468261	47426771	3	47426771	3	47426771	*	Y	-0.553398	3.96923
chr2:54866647:T:A	0.03993	A	T	0.2806	-0.023	0.0112	36659	63137	0	0.7871	2	54866647	2	54866647	*	rs17417731	W	2	55093784	chr2:55093784	rs17417731	a	t	0.2855	0.0247	0.007	0.0004299	55093784	54866647	2	54866647	2	54866647	*	W	-2.05357	3.52857
chr4:48668731:G:A	0.1687	A	G	0.4655	-0.0139	0.0101	36659	63137	33.7	0.1292	4	48668731	4	48668731	*	rs2354312	R	4	48670748	chr4:48670748	rs2354312	a	g	0.495	0.0231	0.0064	0.0002983	48670748	48668731	4	48668731	4	48668731	*	R	-1.37624	3.60937
chr10:21733178:T:C	0.9264	T	C	0.9924	-0.0065	0.0701	35451	58886	0	0.859	10	21733178	10	21733178	*	rs118089601	Y	10	22022107	chr10:22022107	rs118089601	t	c	0.9919	-0.1603	0.0437	0.0002412	22022107	21733178	10	21733178	10	21733178	*	Y	-0.0927247	-3.66819
chr11:55581163:A:G	0.00273	A	G	0.8865	-0.0472	0.0158	36659	63137	42.2	0.06825	11	55581163	11	55581163	*	rs11530805	R	11	55348639	chr11:55348639	rs11530805	a	g	0.8879	-0.0373	0.0102	0.00024	55348639	55581163	11	55581163	11	55581163	*	R	-2.98734	-3.65686
chr8:94883748:G:C	0.1115	C	G	0.1766	-0.021	0.0132	36659	63137	30.3	0.1577	8	94883748	8	94883748	*	rs16893774	S	8	95895976	chr8:95895976	rs16893774	c	g	0.19	0.0331	0.0082	5.056e-05	95895976	94883748	8	94883748	8	94883748	*	S	-1.59091	4.03659
chr7:80026237:T:A	0.5502	A	T	0.298	0.0066	0.0111	36659	63137	6.2	0.3845	7	80026237	7	80026237	*	rs10248772	W	7	79655553	chr7:79655553	rs10248772	a	t	0.3015	0.0257	0.0069	0.0002	79655553	80026237	7	80026237	7	80026237	*	W	0.594595	3.72464
chr19:19337492:A:G	0.00183	A	G	0.8381	-0.0426	0.0137	36659	63137	1.2	0.4303	19	19337492	19	19337492	*	rs757000	R	19	19448301	chr19:19448301	rs757000	a	g	0.8222	-0.047	0.0083	1.33e-08	19448301	19337492	19	19337492	19	19337492	*	R	-3.10949	-5.66265
chr7:130766912:G:A	0.6014	A	G	0.436	0.0055	0.0105	36659	63137	0	0.5767	7	130766912	7	130766912	*	rs1646631	R	7	130451671	chr7:130451671	rs1646631	a	g	0.417	0.0494	0.0065	2.743e-14	130451671	130766912	7	130766912	7	130766912	*	R	0.52381	7.6
chr4:165943074:G:C	0.0218	C	G	0.0016	-0.4171	0.1818	26798	28624	0	0.9686	4	165943074	4	165943074	*	rs1106963	S	4	166864226	chr4:166864226	rs1106963	c	g	0.0009	0.5043	0.1442	0.0004691	166864226	165943074	4	165943074	4	165943074	*	S	-2.29428	3.49723
chr18:60223523:G:T	0.005795	T	G	0.3353	-0.0294	0.0107	36659	63137	0	0.8443	18	60223523	18	60223523	*	rs621449	K	18	57890756	chr18:57890756	rs621449	t	g	0.3448	0.0369	0.0069	9.304e-08	57890756	60223523	18	60223523	18	60223523	*	K	-2.74766	5.34783
chr17:52923535:T:C	0.3137	T	C	0.9988	-0.225	0.2234	26798	28624	22.7	0.2553	17	52923535	17	52923535	*	rs75993549	Y	17	51000895	chr17:51000895	rs75993549	t	c	0.9986	-0.6188	0.1478	2.844e-05	51000895	52923535	17	52923535	17	52923535	*	Y	-1.00716	-4.18674
chr2:163552708:C:T	0.05111	T	C	0.2121	-0.0241	0.0123	36659	63137	0	0.5363	2	163552708	2	163552708	*	rs7424428	Y	2	164409218	chr2:164409218	rs7424428	t	c	0.2111	0.0294	0.0079	0.0001812	164409218	163552708	2	163552708	2	163552708	*	Y	-1.95935	3.72152
chr13:66185638:T:A	0.9355	A	T	0.5035	-0.0008	0.0101	36659	63137	0	0.6479	13	66185638	13	66185638	*	rs1928956	W	13	66759770	chr13:66759770	rs1928956	a	t	0.5126	0.0249	0.0064	9.674e-05	66759770	66185638	13	66185638	13	66185638	*	W	-0.0792079	3.89062
chr12:20119326:C:A	0.2097	A	C	0.0076	0.0789	0.0629	36086	60096	0	0.7908	12	20119326	12	20119326	*	rs147993909	H	12	20272260	chr12:20272260	rs147993909	a	c	0.0064	0.1696	0.0475	0.0003598	20272260	20119326	12	20119326	12	20119326	*	H	1.25437	3.57053
chr3:168493348:G:C	0.7184	C	G	0.0631	0.0076	0.0211	36659	63137	0	0.8986	3	168493348	3	168493348	*	rs9821578	S	3	168211136	chr3:168211136	rs9821578	c	g	0.0659	-0.0569	0.0131	1.377e-05	168211136	168493348	3	168493348	3	168493348	*	S	0.36019	-4.34351
chr8:93963892:C:A	0.0265	A	C	0.025	-0.0763	0.0344	36659	63137	26.6	0.1909	8	93963892	8	93963892	*	rs10283343	M	8	94976120	chr8:94976120	rs10283343	a	c	0.0295	0.0713	0.02	0.0003634	94976120	93963892	8	93963892	8	93963892	*	M	-2.21802	3.565
chr11:103112839:G:C	0.4157	C	G	0.2487	-0.0095	0.0117	36659	63137	22.1	0.2329	11	103112839	11	103112839	*	rs2513998	S	11	102983568	chr11:102983568	rs2513998	c	g	0.2544	-0.0325	0.0073	9.236e-06	102983568	103112839	11	103112839	11	103112839	*	S	-0.811966	-4.45205
chr6:32658472:T:C	0.1317	T	C	0.5359	0.0154	0.0102	36659	63137	53.5	0.01793	6	32658472	6	32658472	*	rs6928482	Y	6	32626249	chr6:32626249	rs6928482	t	c	0.5473	-0.0353	0.0066	8.722e-08	32626249	32658472	6	32658472	6	32658472	*	Y	1.5098	-5.34848
chr12:121117739:G:A	0.5727	A	G	0.038	0.0149	0.0264	36659	63137	0	0.5981	12	121117739	12	121117739	*	rs10849845	V	12	121555542	chr12:121555542	rs10849845	a	g	0.0457	0.0758	0.0155	1e-06	121555542	121117739	12	121117739	12	121117739	*	V	0.564394	4.89032
chr11:2169361:C:G	0.8162	C	G	0.7712	0.0029	0.0126	36390	62462	18.2	0.2756	11	2169361	11	2169361	*	rs7482510	S	11	2190591	chr11:2190591	rs7482510	c	g	0.7915	0.0304	0.0083	0.0002376	2190591	2169361	11	2169361	11	2169361	*	S	0.230159	3.66265
chr12:71070075:G:A	0.7982	A	G	0.4242	0.0026	0.0102	36659	63137	30.1	0.1599	12	71070075	12	71070075	*	rs11178584	R	12	71463855	chr12:71463855	rs11178584	a	g	0.419	0.0464	0.0065	8.821e-13	71463855	71070075	12	71070075	12	71070075	*	R	0.254902	7.13846
chr16:28981728:A:C	0.4292	A	C	0.2939	-0.009	0.0114	36390	62462	47.6	0.04586	16	28981728	16	28981728	*	rs6565300	M	16	28993049	chr16:28993049	rs6565300	a	c	0.3158	0.0292	0.0069	2.384e-05	28993049	28981728	16	28981728	16	28981728	*	M	-0.789474	4.23188
chr15:77466273:T:C	0.5236	T	C	0.9804	0.0242	0.038	36496	62732	0	0.5923	15	77466273	15	77466273	*	rs149468795	Y	15	77758615	chr15:77758615	rs149468795	t	c	0.9819	0.1091	0.0255	1.95e-05	77758615	77466273	15	77466273	15	77466273	*	Y	0.636842	4.27843
chr19:7245480:C:T	0.2121	T	C	0.1893	0.0162	0.013	36659	63137	0	0.8724	19	7245480	19	7245480	*	rs55649559	Y	19	7245491	chr19:7245491	rs55649559	t	c	0.1902	0.0436	0.0083	1.356e-07	7245491	7245480	19	7245480	19	7245480	*	Y	1.24615	5.25301
chr1:8081653:G:A	0.8025	A	G	0.4589	-0.0026	0.0104	36659	63137	0	0.6279	1	8081653	1	8081653	*	rs12117182	R	1	8141713	chr1:8141713	rs12117182	a	g	0.4564	0.0224	0.0064	0.0004528	8141713	8081653	1	8081653	1	8081653	*	R	-0.25	3.5
chr15:39360852:A:C	0.6903	A	C	0.414	0.0042	0.0106	36659	63137	0	0.8791	15	39360852	15	39360852	*	rs10152999	M	15	39653053	chr15:39653053	rs10152999	a	c	0.4017	0.029	0.0065	7.92e-06	39653053	39360852	15	39360852	15	39360852	*	M	0.396226	4.46154
chr13:80827892:G:T	0.1337	T	G	0.8595	0.0222	0.0148	36659	63137	39.1	0.0881	13	80827892	13	80827892	*	rs9545566	K	13	81402027	chr13:81402027	rs9545566	t	g	0.8685	-0.0373	0.0094	7.548e-05	81402027	80827892	13	80827892	13	80827892	*	K	1.5	-3.96809
chr4:118061744:G:A	0.2253	A	G	0.8648	-0.0183	0.0151	36659	63137	15	0.3011	4	118061744	4	118061744	*	rs11730611	R	4	118982899	chr4:118982899	rs11730611	a	g	0.8674	-0.039	0.0094	3.493e-05	118982899	118061744	4	118061744	4	118061744	*	R	-1.21192	-4.14894
chr18:55780459:G:A	0.2088	A	G	0.1171	0.0196	0.0156	36659	63137	0	0.7746	18	55780459	18	55780459	*	rs9952704	R	18	53447690	chr18:53447690	rs9952704	a	g	0.1146	0.0354	0.0099	0.0003723	53447690	55780459	18	55780459	18	55780459	*	R	1.25641	3.57576
chr6:126290213:G:A	0.6913	A	G	0.3659	0.0042	0.0105	36659	63137	0	0.5014	6	126290213	6	126290213	*	rs615378	R	6	126611359	chr6:126611359	rs615378	a	g	0.3718	0.0333	0.0066	4.457e-07	126611359	126290213	6	126290213	6	126290213	*	R	0.4	5.04545
chr3:11400619:A:G	0.9244	A	G	0.1897	-0.0013	0.0132	36659	63137	0	0.9329	3	11400619	3	11400619	*	rs7643330	R	3	11442093	chr3:11442093	rs7643330	a	g	0.1792	-0.0296	0.0084	0.0004096	11442093	11400619	3	11400619	3	11400619	*	R	-0.0984848	-3.52381
chr7:122327616:T:C	0.6179	T	C	0.7445	-0.0058	0.0116	36659	63137	20.8	0.2452	7	122327616	7	122327616	*	rs12234859	Y	7	121967670	chr7:121967670	rs12234859	t	c	0.7459	0.0297	0.0073	5.072e-05	121967670	122327616	7	122327616	7	122327616	*	Y	-0.5	4.06849
chr6:169269556:T:C	0.4348	T	C	0.9843	0.0332	0.0425	36227	62057	14.7	0.3117	6	169269556	6	169269556	*	rs6605516	Y	6	169669651	chr6:169669651	rs6605516	t	c	0.9856	-0.1066	0.0279	0.0001294	169669651	169269556	6	169269556	6	169269556	*	Y	0.781176	-3.82079
chr17:18089016:G:A	0.08633	A	G	0.1114	0.0277	0.0162	36659	63137	25.4	0.2019	17	18089016	17	18089016	*	rs77885002	R	17	17992330	chr17:17992330	rs77885002	a	g	0.1063	0.0474	0.0104	4.811e-06	17992330	18089016	17	18089016	17	18089016	*	R	1.70988	4.55769
chr16:356908:G:T	0.8638	T	G	0.1507	-0.0024	0.0141	36659	63137	14.9	0.3017	16	356908	16	356908	*	rs34725983	K	16	406908	chr16:406908	rs34725983	t	g	0.1467	-0.0338	0.0095	0.000389	406908	356908	16	356908	16	356908	*	K	-0.170213	-3.55789
chr12:60653398:G:A	0.7352	A	G	0.1811	0.0044	0.0131	36659	63137	0	0.7926	12	60653398	12	60653398	*	rs1875727	R	12	61047179	chr12:61047179	rs1875727	a	g	0.1768	0.0323	0.0084	0.0001152	61047179	60653398	12	60653398	12	60653398	*	R	0.335878	3.84524
chr17:45872082:C:A	2.372e-08	A	C	0.2269	-0.0685	0.0123	36659	63137	53.7	0.01733	17	45872082	17	45872082	*	rs34097347	H	17	43949448	chr17:43949448	rs34097347	a	c	0.2105	0.0186	0.008	0.01942	43949448	45872082	17	45872082	17	45872082	*	H	-5.56911	2.325
chr11:93408414:C:A	0.95	A	C	0.7844	0.0008	0.0122	36659	63137	3.5	0.4096	11	93408414	11	93408414	*	rs2259633	M	11	93141580	chr11:93141580	rs2259633	a	c	0.7809	0.0329	0.0077	2.174e-05	93141580	93408414	11	93408414	11	93408414	*	M	0.0655738	4.27273
chr8:117825534:C:T	0.3501	T	C	0.2979	-0.0104	0.0111	36659	63137	26.2	0.1942	8	117825534	8	117825534	*	rs6469711	Y	8	118837773	chr8:118837773	rs6469711	t	c	0.2945	-0.0274	0.007	9.388e-05	118837773	117825534	8	117825534	8	117825534	*	Y	-0.936937	-3.91429
chr15:74403731:T:C	0.114	T	C	0.9563	0.0393	0.0249	36659	63137	17.2	0.2801	15	74403731	15	74403731	*	rs112565543	Y	15	74696072	chr15:74696072	rs112565543	t	c	0.9549	0.0728	0.0161	6.333e-06	74696072	74403731	15	74403731	15	74403731	*	Y	1.57831	4.52174
chr17:39495925:T:G	0.03991	T	G	0.283	-0.0236	0.0115	36659	63137	23.2	0.2226	17	39495925	17	39495925	*	rs12940193	K	17	37652178	chr17:37652178	rs12940193	t	g	0.2533	0.0344	0.0076	6.773e-06	37652178	39495925	17	39495925	17	39495925	*	K	-2.05217	4.52632
chr5:134512969:C:T	0.3039	T	C	0.5928	-0.0106	0.0103	36659	63137	7.9	0.3687	5	134512969	5	134512969	*	rs4559047	Y	5	133848660	chr5:133848660	rs4559047	t	c	0.5932	0.0274	0.0065	2.434e-05	133848660	134512969	5	134512969	5	134512969	*	Y	-1.02913	4.21538
chr8:8863963:G:A	0.1908	A	G	0.4409	-0.0133	0.0102	36390	62462	0.5	0.4327	8	8863963	8	8863963	*	rs4382480	R	8	8721473	chr8:8721473	rs4382480	a	g	0.4426	0.0354	0.0065	4.946e-08	8721473	8863963	8	8863963	8	8863963	*	R	-1.30392	5.44615
chr7:131859740:A:G	0.7414	A	G	0.9246	0.0063	0.0192	36659	63137	0	0.6616	7	131859740	7	131859740	*	rs73151014	R	7	131544499	chr7:131544499	rs73151014	a	g	0.9184	-0.0431	0.0117	0.0002375	131544499	131859740	7	131859740	7	131859740	*	R	0.328125	-3.68376
chr18:22904876:G:A	0.7868	A	G	0.0856	0.0049	0.018	36659	63137	0	0.6519	18	22904876	18	22904876	*	rs73396829	R	18	20484839	chr18:20484839	rs73396829	a	g	0.0861	0.0415	0.0114	0.0002765	20484839	22904876	18	22904876	18	22904876	*	R	0.272222	3.64035
chr18:42390863:A:C	0.9248	A	C	0.1927	-0.0012	0.013	36659	63137	67.8	0.0005724	18	42390863	18	42390863	*	rs7233924	M	18	39970828	chr18:39970828	rs7233924	a	c	0.1875	0.0327	0.0082	6.227e-05	39970828	42390863	18	42390863	18	42390863	*	M	-0.0923077	3.9878
chr6:32789812:A:T	0.4308	A	T	0.9669	0.0238	0.0302	36390	62462	36.3	0.118	6	32789812	6	32789812	*	rs58327373	W	6	32757589	chr6:32757589	rs58327373	a	t	0.9662	-0.1157	0.0181	1.686e-10	32757589	32789812	6	32789812	6	32789812	*	W	0.788079	-6.39227
chr6:127085696:G:A	0.243	A	G	0.2293	0.014	0.012	36659	63137	0	0.7608	6	127085696	6	127085696	*	rs2800725	R	6	127406841	chr6:127406841	rs2800725	a	g	0.242	-0.0583	0.0075	1.046e-14	127406841	127085696	6	127085696	6	127085696	*	R	1.16667	-7.77333
chr9:31212252:G:C	0.917	C	G	0.7479	-0.0012	0.0119	36659	63137	0	0.967	9	31212252	9	31212252	*	rs1577071	S	9	31212250	chr9:31212250	rs1577071	c	g	0.7483	-0.029	0.0073	7.596e-05	31212250	31212252	9	31212252	9	31212252	*	S	-0.10084	-3.9726
chr8:128543286:T:C	0.249	T	C	0.8665	0.017	0.0147	36659	63137	13.9	0.3117	8	128543286	8	128543286	*	rs2011527	Y	8	129555532	chr8:129555532	rs2011527	t	c	0.8698	-0.0533	0.0094	1.547e-08	129555532	128543286	8	128543286	8	128543286	*	Y	1.15646	-5.67021
chr21:38971069:T:A	0.5345	A	T	0.0397	0.0166	0.0267	36659	63137	28.4	0.1748	21	38971069	21	38971069	*	rs9982800	W	21	40342995	chr21:40342995	rs9982800	a	t	0.0504	0.055	0.0155	0.0003862	40342995	38971069	21	38971069	21	38971069	*	W	0.621723	3.54839
chr16:28941317:T:C	0.4621	T	C	0.3098	-0.0082	0.0112	36390	62462	46.6	0.05085	16	28941317	16	28941317	*	rs11639897	Y	16	28952638	chr16:28952638	rs11639897	t	c	0.3302	0.0293	0.0069	2.235e-05	28952638	28941317	16	28941317	16	28941317	*	Y	-0.732143	4.24638
chr1:50863135:T:A	0.1696	A	T	0.0343	-0.0385	0.028	36659	63137	0	0.763	1	50863135	1	50863135	*	rs114540602	W	1	51328807	chr1:51328807	rs114540602	a	t	0.0359	-0.0693	0.0181	0.0001303	51328807	50863135	1	50863135	1	50863135	*	W	-1.375	-3.82873
chr13:80166656:A:G	0.9837	A	G	0.8568	-0.0003	0.015	36659	63137	0	0.4879	13	80166656	13	80166656	*	rs116965824	R	13	80740791	chr13:80740791	rs116965824	a	g	0.8383	-0.0349	0.0089	8.801e-05	80740791	80166656	13	80166656	13	80166656	*	R	-0.02	-3.92135
chr15:77579710:C:T	0.7145	T	C	0.0483	0.0089	0.0243	36659	63137	0.3	0.4378	15	77579710	15	77579710	*	rs62009123	Y	15	77872052	chr15:77872052	rs62009123	t	c	0.0501	0.0653	0.0152	1.699e-05	77872052	77579710	15	77579710	15	77579710	*	Y	0.366255	4.29605
chr4:51989458:A:G	0.1375	A	G	0.7375	0.0171	0.0115	36659	63137	0	0.5569	4	51989458	4	51989458	*	rs6842263	R	4	52855624	chr4:52855624	rs6842263	a	g	0.7091	-0.0328	0.007	2.93e-06	52855624	51989458	4	51989458	4	51989458	*	R	1.48696	-4.68571
chr12:33257181:A:G	0.1781	A	G	0.9311	0.0268	0.0199	36659	63137	0	0.5632	12	33257181	12	33257181	*	rs7304952	R	12	33410116	chr12:33410116	rs7304952	a	g	0.9335	-0.0601	0.0128	2.539e-06	33410116	33257181	12	33257181	12	33257181	*	R	1.34673	-4.69531
chr2:164902399:T:A	0.3627	A	T	0.4588	0.0092	0.0101	36659	63137	23.9	0.2158	2	164902399	2	164902399	*	rs7582206	W	2	165758909	chr2:165758909	rs7582206	a	t	0.4845	-0.0244	0.0064	0.0001333	165758909	164902399	2	164902399	2	164902399	*	W	0.910891	-3.8125
chr2:86426672:G:A	0.1419	A	G	0.7481	-0.0172	0.0117	36659	63137	0	0.6501	2	86426672	2	86426672	*	rs925926	R	2	86653795	chr2:86653795	rs925926	a	g	0.7591	-0.0312	0.0074	2.705e-05	86653795	86426672	2	86426672	2	86426672	*	R	-1.47009	-4.21622
chr6:32597227:A:G	6.615e-06	A	G	0.6344	0.0478	0.0106	36659	63137	38.5	0.09211	6	32597227	6	32597227	*	rs28366353	R	6	32565004	chr6:32565004	rs28366353	a	g	0.6105	-0.0492	0.0071	4.835e-12	32565004	32597227	6	32597227	6	32597227	*	R	4.50943	-6.92958
chr3:123387440:T:A	0.01982	A	T	0.3899	0.0242	0.0104	36659	63137	0	0.8885	3	123387440	3	123387440	*	rs6764842	W	3	123106287	chr3:123106287	rs6764842	a	t	0.3805	0.0313	0.0066	2.084e-06	123106287	123387440	3	123387440	3	123387440	*	W	2.32692	4.74242
chr1:219468767:C:A	0.2958	A	C	0.7014	0.0115	0.011	36659	63137	61.3	0.003921	1	219468767	1	219468767	*	rs2605097	M	1	219642109	chr1:219642109	rs2605097	a	c	0.6926	0.0416	0.0069	1.745e-09	219642109	219468767	1	219468767	1	219468767	*	M	1.04545	6.02899
chr6:31099232:T:C	0.5726	T	C	0.6417	0.006	0.0106	36390	62462	27.4	0.1921	6	31099232	6	31099232	*	rs2517403	Y	6	31067009	chr6:31067009	rs2517403	t	c	0.6678	-0.0244	0.0068	0.0003368	31067009	31099232	6	31099232	6	31099232	*	Y	0.566038	-3.58824
chr12:65861225:G:C	0.8743	C	G	0.8214	0.0022	0.0138	36659	63137	0	0.8636	12	65861225	12	65861225	*	rs343093	S	12	66255005	chr12:66255005	rs343093	c	g	0.858	-0.0821	0.0091	2.006e-19	66255005	65861225	12	65861225	12	65861225	*	S	0.15942	-9.02198
chr16:14364129:G:A	0.3364	A	G	0.4043	-0.0107	0.0111	36659	63137	0	0.4991	16	14364129	16	14364129	*	rs9940641	R	16	14457986	chr16:14457986	rs9940641	a	g	0.4159	-0.0233	0.0066	0.0004119	14457986	14364129	16	14364129	16	14364129	*	R	-0.963964	-3.5303
chr6:40395001:A:G	0.3462	A	G	0.7103	-0.0105	0.0111	36659	63137	0	0.9672	6	40395001	6	40395001	*	rs2082558	R	6	40362740	chr6:40362740	rs2082558	a	g	0.7031	-0.0287	0.0074	0.0001131	40362740	40395001	6	40395001	6	40395001	*	R	-0.945946	-3.87838
chr5:102754778:C:T	0.5556	T	C	0.398	-0.0061	0.0103	36659	63137	29.9	0.1611	5	102754778	5	102754778	*	rs32672	Y	5	102090482	chr5:102090482	rs32672	t	c	0.4122	0.0331	0.0065	3.416e-07	102090482	102754778	5	102754778	5	102754778	*	Y	-0.592233	5.09231
chr8:116913877:A:C	0.3574	A	C	0.9669	0.0291	0.0316	36496	62732	30	0.1695	8	116913877	8	116913877	*	rs2100072	M	8	117926116	chr8:117926116	rs2100072	a	c	0.9752	-0.0787	0.0221	0.0003676	117926116	116913877	8	116913877	8	116913877	*	M	0.920886	-3.56109
chr15:57060836:C:T	0.7754	T	C	0.5733	0.0029	0.0103	36659	63137	0	0.557	15	57060836	15	57060836	*	rs2703580	Y	15	57353034	chr15:57353034	rs2703580	t	c	0.5949	0.0247	0.0065	0.0001418	57353034	57060836	15	57060836	15	57060836	*	Y	0.281553	3.8
chr8:115473088:A:G	0.1728	A	G	0.4378	-0.0141	0.0103	36659	63137	0	0.8199	8	115473088	8	115473088	*	rs2200218	R	8	116485315	chr8:116485315	rs2200218	a	g	0.4423	0.0347	0.0064	5.54e-08	116485315	115473088	8	115473088	8	115473088	*	R	-1.36893	5.42188
chr4:49087164:T:C	0.2972	T	C	0.2819	-0.0121	0.0116	36659	63137	0	0.5537	4	49087164	4	49087164	*	rs4695425	Y	4	49089181	chr4:49089181	rs4695425	t	c	0.2916	0.0302	0.007	1.67e-05	49089181	49087164	4	49087164	4	49087164	*	Y	-1.0431	4.31429
chr4:94997842:G:T	0.01651	T	G	0.3349	0.0258	0.0108	36659	63137	0	0.9912	4	94997842	4	94997842	*	rs62316229	K	4	95918993	chr4:95918993	rs62316229	t	g	0.3532	0.0243	0.0068	0.0003562	95918993	94997842	4	94997842	4	94997842	*	K	2.38889	3.57353
chr11:60316400:C:T	4.683e-08	T	C	0.1886	-0.0712	0.013	36659	63137	41.9	0.0698	11	60316400	11	60316400	*	rs59224344	Y	11	60083873	chr11:60083873	rs59224344	t	c	0.1978	0	0.0082	1	60083873	60316400	11	60316400	11	60316400	*	Y	-5.47692	0
chr1:207580000:C:T	4.369e-12	T	C	0.586	-0.0707	0.0102	36659	63137	0	0.8044	1	207580000	1	207580000	*	rs2274566	Y	1	207753345	chr1:207753345	rs2274566	t	c	0.5944	0.0069	0.0065	0.2878	207753345	207580000	1	207580000	1	207580000	*	Y	-6.93137	1.06154
chr8:109049886:T:C	0.4158	T	C	0.4564	0.0083	0.0101	36659	63137	26.9	0.1877	8	109049886	8	109049886	*	rs55704976	Y	8	110062115	chr8:110062115	rs55704976	t	c	0.4358	0.0279	0.0064	1.252e-05	110062115	109049886	8	109049886	8	109049886	*	Y	0.821782	4.35938
chr13:30459095:C:T	0.5343	T	C	0.2465	0.0073	0.0118	36659	63137	3.4	0.4098	13	30459095	13	30459095	*	rs1045411	Y	13	31033232	chr13:31033232	rs1045411	t	c	0.282	-0.0361	0.0072	5.826e-07	31033232	30459095	13	30459095	13	30459095	*	Y	0.618644	-5.01389
chr5:159796858:T:C	0.3946	T	C	0.9444	-0.019	0.0223	36659	63137	9.6	0.3528	5	159796858	5	159796858	*	rs35531524	Y	5	159223865	chr5:159223865	rs35531524	t	c	0.9414	-0.0488	0.0138	0.0004141	159223865	159796858	5	159796858	5	159796858	*	Y	-0.852018	-3.53623
chr4:741963:A:G	0.7067	A	G	0.9602	-0.0099	0.0263	36390	62462	0	0.8808	4	741963	4	741963	*	rs17777946	D	4	735751	chr4:735751	rs17777946	a	g	0.9548	-0.101	0.0161	3.755e-10	735751	741963	4	741963	4	741963	*	D	-0.376426	-6.27329
chr13:56512834:T:C	0.5632	T	C	0.3908	0.0061	0.0105	36659	63137	0	0.8514	13	56512834	13	56512834	*	rs8001565	Y	13	57086968	chr13:57086968	rs8001565	t	c	0.3982	0.0225	0.0064	0.0004269	57086968	56512834	13	56512834	13	56512834	*	Y	0.580952	3.51562
chr15:77538291:T:C	0.2318	T	C	0.293	-0.0132	0.0111	36659	63137	0	0.5631	15	77538291	15	77538291	*	rs869301	Y	15	77830633	chr15:77830633	rs869301	t	c	0.2825	-0.0808	0.0071	7.528e-30	77830633	77538291	15	77538291	15	77538291	*	Y	-1.18919	-11.3803
chr20:52510326:G:A	0.8175	A	G	0.2958	-0.0025	0.011	36659	63137	0	0.8099	20	52510326	20	52510326	*	rs6021953	R	20	51126865	chr20:51126865	rs6021953	a	g	0.3007	-0.0262	0.0069	0.0001498	51126865	52510326	20	52510326	20	52510326	*	R	-0.227273	-3.7971
chr12:123378718:G:T	0.06353	T	G	0.1992	-0.0238	0.0128	36659	63137	0	0.4587	12	123378718	12	123378718	*	rs28458312	K	12	123863265	chr12:123863265	rs28458312	t	g	0.2098	-0.0434	0.008	4.923e-08	123863265	123378718	12	123378718	12	123378718	*	K	-1.85938	-5.425
chr17:42105547:G:A	0.4086	A	G	0.1725	-0.0111	0.0134	36659	63137	0	0.7157	17	42105547	17	42105547	*	rs2074156	V	17	40257565	chr17:40257565	rs2074156	a	g	0.168	0.0325	0.0085	0.000127	40257565	42105547	17	42105547	17	42105547	*	V	-0.828358	3.82353
chr6:136970822:G:C	0.5712	C	G	0.7176	0.0065	0.0115	36659	63137	19.2	0.2606	6	136970822	6	136970822	*	rs957986	S	6	137291959	chr6:137291959	rs957986	c	g	0.7155	-0.0345	0.0071	1.262e-06	137291959	136970822	6	136970822	6	136970822	*	S	0.565217	-4.85915
chr10:98697698:C:T	0.2065	T	C	0.6392	0.0133	0.0106	36659	63137	27.8	0.1803	10	98697698	10	98697698	*	rs11189753	Y	10	100457455	chr10:100457455	rs11189753	t	c	0.6438	0.0275	0.0067	4.063e-05	100457455	98697698	10	98697698	10	98697698	*	Y	1.25472	4.10448
chr17:48759886:T:G	0.8445	T	G	0.6194	0.0021	0.0105	36659	63137	2.9	0.4149	17	48759886	17	48759886	*	rs141147472	K	17	46837248	chr17:46837248	rs141147472	t	g	0.623	-0.0253	0.0065	9.724e-05	46837248	48759886	17	48759886	17	48759886	*	K	0.2	-3.89231
chr1:83939382:A:T	0.5908	A	T	0.4795	0.0055	0.0101	36659	63137	0	0.8091	1	83939382	1	83939382	*	rs12146038	W	1	84405065	chr1:84405065	rs12146038	a	t	0.4633	-0.0235	0.0064	0.0002337	84405065	83939382	1	83939382	1	83939382	*	W	0.544554	-3.67188
chr9:95340357:C:G	0.9977	C	G	0.6083	0	0.0104	36659	63137	0	0.7153	9	95340357	9	95340357	*	rs4744455	S	9	98102639	chr9:98102639	rs4744455	c	g	0.5995	-0.0282	0.0065	1.398e-05	98102639	95340357	9	95340357	9	95340357	*	S	0	-4.33846
chr12:120886282:C:T	0.6347	T	C	0.0378	0.0128	0.0268	36659	63137	0	0.6399	12	120886282	12	120886282	*	rs73217017	Y	12	121324085	chr12:121324085	rs73217017	t	c	0.0322	-0.065	0.0184	0.0004198	121324085	120886282	12	120886282	12	120886282	*	Y	0.477612	-3.53261
chr12:27728902:A:C	0.9147	A	C	0.8421	0.0015	0.014	36659	63137	26.1	0.1958	12	27728902	12	27728902	*	rs7973245	M	12	27881835	chr12:27881835	rs7973245	a	c	0.8374	0.0581	0.0087	2.3e-11	27881835	27728902	12	27728902	12	27728902	*	M	0.107143	6.67816
chr9:19030305:C:A	0.5689	A	C	0.4107	0.0059	0.0103	36659	63137	6.9	0.3779	9	19030305	9	19030305	*	rs10811104	M	9	19030303	chr9:19030303	rs10811104	a	c	0.4245	0.0343	0.0064	7.856e-08	19030303	19030305	9	19030305	9	19030305	*	M	0.572816	5.35937
chr11:18079838:A:G	0.7028	A	G	0.8123	-0.005	0.0131	36659	63137	29.1	0.1685	11	18079838	11	18079838	*	rs7937679	R	11	18101385	chr11:18101385	rs7937679	a	g	0.8205	0.0345	0.0086	5.861e-05	18101385	18079838	11	18079838	11	18079838	*	R	-0.381679	4.01163
chr2:15032040:A:G	0.3983	A	G	0.2746	0.0099	0.0117	36659	63137	0	0.8451	2	15032040	2	15032040	*	rs1367485	R	2	15172164	chr2:15172164	rs1367485	a	g	0.2654	0.0258	0.0072	0.0003554	15172164	15032040	2	15032040	2	15032040	*	R	0.846154	3.58333
chr15:49444621:G:A	0.1527	A	G	0.2241	0.0173	0.0121	36659	63137	5.9	0.3871	15	49444621	15	49444621	*	rs17478618	R	15	49736818	chr15:49736818	rs17478618	a	g	0.2214	-0.0303	0.0076	7.362e-05	49736818	49444621	15	49444621	15	49444621	*	R	1.42975	-3.98684
chr6:80014827:T:A	0.4689	A	T	0.5635	0.0074	0.0101	36659	63137	0	0.6867	6	80014827	6	80014827	*	rs239568	W	6	80724544	chr6:80724544	rs239568	a	t	0.5674	-0.0266	0.0065	4.174e-05	80724544	80014827	6	80014827	6	80014827	*	W	0.732673	-4.09231
chr10:98692484:T:G	0.2199	T	G	0.6482	0.013	0.0106	36659	63137	26.7	0.1899	10	98692484	10	98692484	*	rs571443	K	10	100452241	chr10:100452241	rs571443	t	g	0.6452	0.0273	0.0067	4.62e-05	100452241	98692484	10	98692484	10	98692484	*	K	1.22642	4.07463
chr7:28209119:A:G	0.003697	A	G	0.8593	0.0424	0.0146	36659	63137	0	0.8112	7	28209119	7	28209119	*	rs1513270	R	7	28248738	chr7:28248738	rs1513270	a	g	0.8564	-0.0579	0.0091	2.067e-10	28248738	28209119	7	28209119	7	28209119	*	R	2.90411	-6.36264
chr16:4390592:C:T	0.0973	T	C	0.7694	-0.0205	0.0124	36659	63137	0	0.7117	16	4390592	16	4390592	*	rs917305	Y	16	4440593	chr16:4440593	rs917305	t	c	0.7894	-0.0301	0.0079	0.0001265	4440593	4390592	16	4390592	16	4390592	*	Y	-1.65323	-3.81013
chr3:64790792:A:G	0.1143	A	G	0.5497	0.016	0.0102	36659	63137	0	0.633	3	64790792	3	64790792	*	rs318767	R	3	64776468	chr3:64776468	rs318767	a	g	0.534	-0.0276	0.0064	1.551e-05	64776468	64790792	3	64790792	3	64790792	*	R	1.56863	-4.3125
chr5:72771006:C:T	0.1735	T	C	0.1514	0.0195	0.0143	36659	63137	0	0.6052	5	72771006	5	72771006	*	rs6865780	Y	5	72066833	chr5:72066833	rs6865780	t	c	0.1617	0.0332	0.0087	0.0001333	72066833	72771006	5	72771006	5	72771006	*	Y	1.36364	3.81609
chr11:14813673:G:T	0.4858	T	G	0.0861	-0.0127	0.0182	36659	63137	27.9	0.1789	11	14813673	11	14813673	*	rs11023341	K	11	14835219	chr11:14835219	rs11023341	t	g	0.081	0.0546	0.0117	3.223e-06	14835219	14813673	11	14813673	11	14813673	*	K	-0.697802	4.66667
chr13:40927118:G:T	0.6031	T	G	0.6849	0.0057	0.0109	36659	63137	1.4	0.4282	13	40927118	13	40927118	*	rs9532664	K	13	41501254	chr13:41501254	rs9532664	t	g	0.6777	-0.0276	0.0068	5.004e-05	41501254	40927118	13	40927118	13	40927118	*	K	0.522936	-4.05882
chr15:80070911:C:T	0.1681	T	C	0.6428	0.0147	0.0107	36659	63137	34.6	0.1219	15	80070911	15	80070911	*	rs4778581	Y	15	80363253	chr15:80363253	rs4778581	t	c	0.6482	0.0285	0.0067	2.108e-05	80363253	80070911	15	80070911	15	80070911	*	Y	1.37383	4.25373
chr18:60069038:G:A	0.01888	A	G	0.2656	-0.0267	0.0114	36659	63137	0	0.4993	18	60069038	18	60069038	*	rs1942867	R	18	57736270	chr18:57736270	rs1942867	a	g	0.2676	0.051	0.0072	1.673e-12	57736270	60069038	18	60069038	18	60069038	*	R	-2.34211	7.08333
chr13:58582507:C:T	0.9197	T	C	0.3206	-0.0011	0.0108	36659	63137	0	0.5462	13	58582507	13	58582507	*	rs9569894	Y	13	59156641	chr13:59156641	rs9569894	t	c	0.321	-0.0347	0.0068	3.42e-07	59156641	58582507	13	58582507	13	58582507	*	Y	-0.101852	-5.10294
chr12:120979061:C:T	0.124	T	C	0.0289	-0.0472	0.0307	36659	63137	0	0.8635	12	120979061	12	120979061	*	rs1800574	Y	12	121416864	chr12:121416864	rs1800574	t	c	0.0294	0.1514	0.0192	2.752e-15	121416864	120979061	12	120979061	12	120979061	*	Y	-1.53746	7.88542
chr22:43271547:T:C	0.759	T	C	0.6636	0.0033	0.0108	36659	63137	19	0.2628	22	43271547	22	43271547	*	rs5759244	Y	22	43667553	chr22:43667553	rs5759244	t	c	0.6655	-0.0244	0.0069	0.0004141	43667553	43271547	22	43271547	22	43271547	*	Y	0.305556	-3.53623
chr20:52581068:C:T	0.885	T	C	0.1872	0.0019	0.0129	36659	63137	0	0.8255	20	52581068	20	52581068	*	rs36024356	Y	20	51197607	chr20:51197607	rs36024356	t	c	0.1869	-0.0368	0.0083	8.626e-06	51197607	52581068	20	52581068	20	52581068	*	Y	0.147287	-4.43373
chr9:104672544:T:C	0.6743	T	C	0.9223	-0.0079	0.0187	36659	63137	0	0.5934	9	104672544	9	104672544	*	rs4743740	Y	9	107434825	chr9:107434825	rs4743740	t	c	0.9228	0.0438	0.0121	0.0003106	107434825	104672544	9	104672544	9	104672544	*	Y	-0.42246	3.61983
chr1:4805798:G:A	0.9693	A	G	0.8119	-0.0005	0.0133	36659	63137	0	0.6729	1	4805798	1	4805798	*	rs10429868	R	1	4865858	chr1:4865858	rs10429868	a	g	0.8204	0.0309	0.0084	0.0002251	4865858	4805798	1	4805798	1	4805798	*	R	-0.037594	3.67857
chr6:42011817:G:A	0.1739	A	G	0.0201	-0.0493	0.0363	36390	62462	1.1	0.4277	6	42011817	6	42011817	*	rs139121020	R	6	41979555	chr6:41979555	rs139121020	a	g	0.0228	0.084	0.0219	0.0001237	41979555	42011817	6	42011817	6	42011817	*	R	-1.35813	3.83562
chr12:13000839:T:C	0.8213	T	C	0.2078	-0.0028	0.0126	36659	63137	0	0.6777	12	13000839	12	13000839	*	rs1291364	Y	12	13153773	chr12:13153773	rs1291364	t	c	0.195	0.0281	0.008	0.0004135	13153773	13000839	12	13000839	12	13000839	*	Y	-0.222222	3.5125
chr6:20580811:T:C	0.01079	T	C	0.6556	0.0271	0.0106	36659	63137	11.2	0.3373	6	20580811	6	20580811	*	rs9358346	Y	6	20581042	chr6:20581042	rs9358346	t	c	0.652	-0.0689	0.0067	8.484e-25	20581042	20580811	6	20580811	6	20580811	*	Y	2.5566	-10.2836
chr5:106400649:T:C	0.915	T	C	0.917	-0.002	0.0185	36659	63137	0	0.6205	5	106400649	5	106400649	*	rs67428070	Y	5	105736350	chr5:105736350	rs67428070	t	c	0.909	-0.0414	0.0113	0.0002511	105736350	106400649	5	106400649	5	106400649	*	Y	-0.108108	-3.66372
chr12:3933581:C:T	0.8971	T	C	0.1658	-0.0018	0.0142	36659	63137	0	0.8356	12	3933581	12	3933581	*	rs7314557	Y	12	4042747	chr12:4042747	rs7314557	t	c	0.1692	-0.034	0.0087	9.138e-05	4042747	3933581	12	3933581	12	3933581	*	Y	-0.126761	-3.90805
chr1:177829938:G:A	0.3453	A	G	0.3352	0.0101	0.0107	36659	63137	64.6	0.001669	1	177829938	1	177829938	*	rs10753172	R	1	177799073	chr1:177799073	rs10753172	a	g	0.3451	0.0351	0.0067	1.623e-07	177799073	177829938	1	177829938	1	177829938	*	R	0.943925	5.23881
chr22:46312410:T:C	0.8885	T	C	0.8984	0.0023	0.0166	36659	63137	10	0.3489	22	46312410	22	46312410	*	rs9615946	Y	22	46708307	chr22:46708307	rs9615946	t	c	0.8957	-0.0405	0.0104	9.338e-05	46708307	46312410	22	46312410	22	46312410	*	Y	0.138554	-3.89423
chr18:55627338:T:C	0.3461	T	C	0.5219	-0.0095	0.0101	36659	63137	2.5	0.4179	18	55627338	18	55627338	*	rs644279	Y	18	53294569	chr18:53294569	rs644279	t	c	0.5254	-0.0246	0.0064	0.0001173	53294569	55627338	18	55627338	18	55627338	*	Y	-0.940594	-3.84375
chr20:15497734:C:T	0.5218	T	C	0.7853	-0.008	0.0125	36294	57031	0	0.7548	20	15497734	20	15497734	*	rs4814389	Y	20	15478379	chr20:15478379	rs4814389	t	c	0.7901	0.0296	0.0079	0.0001636	15478379	15497734	20	15497734	20	15497734	*	Y	-0.64	3.74684
chr3:152736938:A:G	0.6841	A	G	0.843	0.0057	0.0139	36659	63137	0	0.6474	3	152736938	3	152736938	*	rs12488256	R	3	152454727	chr3:152454727	rs12488256	a	g	0.8492	-0.0423	0.0089	2.005e-06	152454727	152736938	3	152736938	3	152736938	*	R	0.410072	-4.75281
chr4:136136873:C:T	0.8541	T	C	0.4319	0.0019	0.0102	36659	63137	0	0.8787	4	136136873	4	136136873	*	rs12513032	Y	4	137058028	chr4:137058028	rs12513032	t	c	0.4318	0.0274	0.0064	1.786e-05	137058028	136136873	4	136136873	4	136136873	*	Y	0.186275	4.28125
chr12:121403345:A:G	0.02547	A	G	0.9034	0.0386	0.0173	36659	63137	28.5	0.1739	12	121403345	12	121403345	*	rs59199848	R	12	121841148	chr12:121841148	rs59199848	a	g	0.8962	-0.0406	0.0105	0.0001055	121841148	121403345	12	121403345	12	121403345	*	R	2.23121	-3.86667
chr6:41105899:G:A	0.002663	A	G	0.1802	-0.0396	0.0132	36659	63137	29.7	0.1631	6	41105899	6	41105899	*	rs9381037	R	6	41073638	chr6:41073638	rs9381037	a	g	0.1942	0.0294	0.0081	0.0002656	41073638	41105899	6	41105899	6	41105899	*	R	-3	3.62963
chr6:20562509:T:C	0.00428	T	C	0.616	-0.0297	0.0104	36659	63137	0	0.5292	6	20562509	6	20562509	*	rs12208597	Y	6	20562740	chr6:20562740	rs12208597	t	c	0.6273	0.0673	0.0066	1.927e-24	20562740	20562509	6	20562509	6	20562509	*	Y	-2.85577	10.197
chr19:19358487:G:A	0.001583	A	G	0.1621	0.0432	0.0137	36659	63137	2.5	0.418	19	19358487	19	19358487	*	rs10403731	N	19	19469296	chr19:19469296	rs10403731	a	g	0.1743	0.0556	0.0092	1.595e-09	19469296	19358487	19	19358487	19	19358487	*	N	3.15328	6.04348
chr3:23563626:A:G	0.2075	A	G	0.9155	-0.023	0.0182	36659	63137	42.6	0.06539	3	23563626	3	23563626	*	rs13084870	R	3	23605117	chr3:23605117	rs13084870	a	g	0.9059	0.0569	0.011	2.271e-07	23605117	23563626	3	23563626	3	23563626	*	R	-1.26374	5.17273
chr20:51817382:T:C	0.5839	T	C	0.5704	-0.0056	0.0102	36659	63137	0	0.589	20	51817382	20	51817382	*	rs6067951	Y	20	50433921	chr20:50433921	rs6067951	t	c	0.5715	0.0246	0.0065	0.0001509	50433921	51817382	20	51817382	20	51817382	*	Y	-0.54902	3.78462
chr8:115539178:C:G	0.1112	C	G	0.4525	-0.0163	0.0102	36659	63137	0	0.6889	8	115539178	8	115539178	*	rs11778934	V	8	116551405	chr8:116551405	rs11778934	c	g	0.457	0.0348	0.0064	5.074e-08	116551405	115539178	8	115539178	8	115539178	*	V	-1.59804	5.4375
chr7:55912959:C:T	0.2948	T	C	0.0538	-0.0234	0.0223	36659	63137	0	0.5434	7	55912959	7	55912959	*	rs111375108	Y	7	55980652	chr7:55980652	rs111375108	t	c	0.0525	0.0571	0.0142	6.073e-05	55980652	55912959	7	55912959	7	55912959	*	Y	-1.04933	4.02113
chr11:72546886:G:A	0.5989	A	G	0.0126	0.0245	0.0466	36227	62057	0	0.7607	11	72546886	11	72546886	*	rs78609827	R	11	72257930	chr11:72257930	rs78609827	a	g	0.0142	-0.1193	0.0286	2.997e-05	72257930	72546886	11	72546886	11	72546886	*	R	0.525751	-4.17133
chr3:149124857:C:T	0.634	T	C	0.2488	-0.0057	0.012	36659	63137	19.1	0.2618	3	149124857	3	149124857	*	rs9855625	H	3	148842644	chr3:148842644	rs9855625	t	c	0.2466	0.0286	0.0077	0.0002231	148842644	149124857	3	149124857	3	149124857	*	H	-0.475	3.71429
chr22:41153917:A:C	0.6853	A	C	0.3695	-0.0043	0.0105	36659	63137	47.8	0.0381	22	41153917	22	41153917	*	rs4820431	V	22	41549921	chr22:41549921	rs4820431	a	c	0.3762	-0.0345	0.0066	1.693e-07	41549921	41153917	22	41153917	22	41153917	*	V	-0.409524	-5.22727
chr3:173329336:C:T	0.2238	T	C	0.1665	-0.0167	0.0137	36659	63137	0	0.688	3	173329336	3	173329336	*	rs58660756	Y	3	173047126	chr3:173047126	rs58660756	t	c	0.1841	0.0296	0.0083	0.0003455	173047126	173329336	3	173329336	3	173329336	*	Y	-1.21898	3.56627
chr6:51098044:A:G	0.9978	A	G	0.6262	0	0.0104	36659	63137	0	0.8082	6	51098044	6	51098044	*	rs1830876	R	6	51065757	chr6:51065757	rs1830876	a	g	0.6028	-0.0246	0.0065	0.0001509	51065757	51098044	6	51098044	6	51098044	*	R	0	-3.78462
chr4:94408006:T:G	0.1188	T	G	0.6655	0.0166	0.0106	36659	63137	0	0.5712	4	94408006	4	94408006	*	rs7664215	K	4	95329157	chr4:95329157	rs7664215	t	g	0.664	-0.0294	0.0067	1.147e-05	95329157	94408006	4	94408006	4	94408006	*	K	1.56604	-4.38806
chr7:28168603:T:C	0.002708	T	C	0.9246	0.0571	0.019	36659	63137	0	0.7197	7	28168603	7	28168603	*	rs73091224	Y	7	28208222	chr7:28208222	rs73091224	t	c	0.9291	-0.0499	0.0125	6.203e-05	28208222	28168603	7	28168603	7	28168603	*	Y	3.00526	-3.992
chr11:30253804:T:C	0.903	T	C	0.6624	-0.0013	0.0106	36659	63137	0	0.8884	11	30253804	11	30253804	*	rs34487664	Y	11	30275351	chr11:30275351	rs34487664	t	c	0.6585	-0.0238	0.0068	0.0004704	30275351	30253804	11	30253804	11	30253804	*	Y	-0.122642	-3.5
chr6:54758801:A:T	0.4373	A	T	0.9995	-0.2505	0.3226	20301	21839	0	1	6	54758801	6	54758801	*	rs77828106	W	6	54623599	chr6:54623599	rs77828106	a	t	0.9974	-0.6096	0.1705	0.0003485	54623599	54758801	6	54758801	6	54758801	*	W	-0.776503	-3.57537
chr8:11427044:T:C	0.7013	T	C	0.7947	0.005	0.013	36390	62462	0	0.9536	8	11427044	8	11427044	*	rs35451013	Y	8	11284553	chr8:11284553	rs35451013	t	c	0.7725	0.0274	0.0079	0.0004844	11284553	11427044	8	11427044	8	11427044	*	Y	0.384615	3.46835
chr12:71097041:T:C	0.8455	T	C	0.5749	-0.002	0.0102	36659	63137	28.6	0.1724	12	71097041	12	71097041	*	rs60903622	Y	12	71490821	chr12:71490821	rs60903622	t	c	0.5802	-0.0461	0.0065	1.234e-12	71490821	71097041	12	71097041	12	71097041	*	Y	-0.196078	-7.09231
chr10:97443483:G:A	0.6871	A	G	0.1411	0.0059	0.0147	36659	63137	0	0.9505	10	97443483	10	97443483	*	rs61861914	R	10	99203240	chr10:99203240	rs61861914	a	g	0.1547	0.0396	0.0089	8.604e-06	99203240	97443483	10	97443483	10	97443483	*	R	0.401361	4.44944
chr4:20253683:G:T	0.439	T	G	0.7217	0.0087	0.0112	36659	63137	0	0.9247	4	20253683	4	20253683	*	rs7655084	K	4	20255306	chr4:20255306	rs7655084	t	g	0.711	-0.0286	0.007	4.563e-05	20255306	20253683	4	20253683	4	20253683	*	K	0.776786	-4.08571
chr6:31646325:C:T	0.8495	T	C	0.8104	0.0024	0.0128	36390	62462	34.3	0.1332	6	31646325	6	31646325	*	rs2242656	Y	6	31614102	chr6:31614102	rs2242656	t	c	0.7988	0.0588	0.0081	3.022e-13	31614102	31646325	6	31646325	6	31646325	*	Y	0.1875	7.25926
chr3:88136359:A:T	0.4658	A	T	0.1573	-0.0104	0.0142	36659	63137	3.4	0.4105	3	88136359	3	88136359	*	rs4507280	W	3	88185509	chr3:88185509	rs4507280	a	t	0.1515	-0.032	0.0089	0.0003236	88185509	88136359	3	88136359	3	88136359	*	W	-0.732394	-3.59551
chr5:102288076:T:A	0.5862	A	T	0.2751	0.0062	0.0114	36659	63137	8.2	0.3659	5	102288076	5	102288076	*	rs60647834	W	5	101623780	chr5:101623780	rs60647834	a	t	0.2815	-0.0343	0.0071	1.453e-06	101623780	102288076	5	102288076	5	102288076	*	W	0.54386	-4.83099
chr8:9760174:T:C	0.007352	T	C	0.7103	0.0299	0.0112	36390	62462	41.3	0.0819	8	9760174	8	9760174	*	rs7842207	Y	8	9617684	chr8:9617684	rs7842207	t	c	0.6974	-0.0263	0.007	0.0001775	9617684	9760174	8	9760174	8	9760174	*	Y	2.66964	-3.75714
chr12:121495309:C:T	0.05316	T	C	0.0871	-0.0349	0.018	36659	63137	16	0.2916	12	121495309	12	121495309	*	rs11065596	Y	12	121933112	chr12:121933112	rs11065596	t	c	0.0923	0.0395	0.011	0.000327	121933112	121495309	12	121495309	12	121495309	*	Y	-1.93889	3.59091
chr12:120766852:C:T	0.5937	T	C	0.0385	0.0142	0.0266	36659	63137	0	0.5411	12	120766852	12	120766852	*	rs73227033	Y	12	121204655	chr12:121204655	rs73227033	t	c	0.0326	-0.0648	0.0183	0.0004054	121204655	120766852	12	120766852	12	120766852	*	Y	0.533835	-3.54098
chr6:32625835:A:G	0.5031	A	G	0.1841	0.0089	0.0133	35353	56437	49.9	0.04302	6	32625835	6	32625835	*	rs9271731	R	6	32593612	chr6:32593612	rs9271731	a	g	0.234	-0.0666	0.0085	4.064e-15	32593612	32625835	6	32625835	6	32625835	*	R	0.669173	-7.83529
chr6:20585425:C:T	0.001471	T	C	0.3834	0.0331	0.0104	36659	63137	0	0.4472	6	20585425	6	20585425	*	rs6926658	Y	6	20585656	chr6:20585656	rs6926658	t	c	0.3729	-0.0686	0.0066	2.483e-25	20585656	20585425	6	20585425	6	20585425	*	Y	3.18269	-10.3939
chr14:91417155:G:A	0.102	A	G	0.5754	-0.0168	0.0103	36659	63137	42.3	0.06761	14	91417155	14	91417155	*	rs1742546	R	14	91883499	chr14:91883499	rs1742546	a	g	0.5732	0.0355	0.0065	4.535e-08	91883499	91417155	14	91417155	14	91417155	*	R	-1.63107	5.46154
chr11:103114979:T:C	0.3937	T	C	0.7505	0.01	0.0117	36659	63137	19.5	0.2576	11	103114979	11	103114979	*	rs2513991	Y	11	102985708	chr11:102985708	rs2513991	t	c	0.7453	0.0325	0.0073	9.236e-06	102985708	103114979	11	103114979	11	103114979	*	Y	0.854701	4.45205
chr10:111217275:T:G	0.8078	T	G	0.9154	-0.0044	0.0181	36659	63137	4.2	0.4025	10	111217275	10	111217275	*	rs34879213	K	10	112977033	chr10:112977033	rs34879213	t	g	0.9135	0.0451	0.0114	7.757e-05	112977033	111217275	10	111217275	10	111217275	*	K	-0.243094	3.95614
chr1:116989289:A:G	0.375	A	G	0.4909	0.009	0.0101	36659	63137	0	0.8805	1	116989289	1	116989289	*	rs10923191	R	1	117531911	chr1:117531911	rs10923191	a	g	0.4677	0.0404	0.0064	2.524e-10	117531911	116989289	1	116989289	1	116989289	*	R	0.891089	6.3125
chr17:62224979:G:C	0.006977	C	G	0.0029	-0.2927	0.1085	35451	58886	0	0.9534	17	62224979	17	62224979	*	rs149591554	S	17	60302340	chr17:60302340	rs149591554	c	g	0.0051	0.2133	0.0611	0.000486	60302340	62224979	17	62224979	17	62224979	*	S	-2.6977	3.491
chr6:119991373:G:A	0.8137	A	G	0.2499	0.0028	0.0117	36659	63137	41.8	0.0704	6	119991373	6	119991373	*	rs9481980	R	6	120312519	chr6:120312519	rs9481980	a	g	0.2608	0.0255	0.0072	0.0004161	120312519	119991373	6	119991373	6	119991373	*	R	0.239316	3.54167
chr18:55737755:C:T	0.5374	T	C	0.3666	0.0064	0.0104	36659	63137	17	0.2817	18	55737755	18	55737755	*	rs17527878	Y	18	53404986	chr18:53404986	rs17527878	t	c	0.368	-0.0295	0.0066	7.741e-06	53404986	55737755	18	55737755	18	55737755	*	Y	0.615385	-4.4697
chr8:10812144:G:C	0.09259	C	G	0.2154	0.0206	0.0122	36390	62462	4.1	0.4024	8	10812144	8	10812144	*	rs10503409	S	8	10669654	chr8:10669654	rs10503409	c	g	0.2328	-0.0333	0.0076	1.32e-05	10669654	10812144	8	10812144	8	10812144	*	S	1.68852	-4.38158
chr19:31436753:C:T	0.4991	T	C	0.6229	-0.0071	0.0105	36659	63137	41.9	0.06983	19	31436753	19	31436753	*	rs8105474	Y	19	31927659	chr19:31927659	rs8105474	t	c	0.6051	0.029	0.0066	1.1e-05	31927659	31436753	19	31436753	19	31436753	*	Y	-0.67619	4.39394
chr2:105354559:G:A	0.05488	A	G	0.1179	-0.0304	0.0158	36659	63137	0	0.4862	2	105354559	2	105354559	*	rs4851759	R	2	105971016	chr2:105971016	rs4851759	a	g	0.1204	0.0355	0.0098	0.0003098	105971016	105354559	2	105354559	2	105354559	*	R	-1.92405	3.62245
chr6:30856872:C:T	0.5474	T	C	0.5798	0.0063	0.0105	35084	55762	2.8	0.4082	6	30856872	6	30856872	*	rs3095344	Y	6	30824649	chr6:30824649	rs3095344	t	c	0.5852	0.0282	0.0065	1.398e-05	30824649	30856872	6	30856872	6	30856872	*	Y	0.6	4.33846
chr18:52037893:T:C	0.05485	T	C	0.9953	-0.1529	0.0797	35721	53990	0	0.6423	18	52037893	18	52037893	*	rs183377044	Y	18	49564263	chr18:49564263	rs183377044	t	c	0.9937	-0.2073	0.0579	0.0003432	49564263	52037893	18	52037893	18	52037893	*	Y	-1.91844	-3.58031
chr15:77614803:G:A	0.9373	A	G	0.3802	-0.0008	0.0104	36659	63137	0	0.9332	15	77614803	15	77614803	*	rs3743481	R	15	77907145	chr15:77907145	rs3743481	a	g	0.3749	-0.0543	0.0067	5.348e-16	77907145	77614803	15	77614803	15	77614803	*	R	-0.0769231	-8.10448
chr17:4129491:A:G	0.9114	A	G	0.836	-0.0015	0.0136	36659	63137	0	0.8496	17	4129491	17	4129491	*	rs12453376	R	17	4032785	chr17:4032785	rs12453376	a	g	0.83	-0.0538	0.0085	2.244e-10	4032785	4129491	17	4129491	17	4129491	*	R	-0.110294	-6.32941
chr12:27729358:G:A	0.7172	A	G	0.0822	-0.0069	0.019	36659	63137	35	0.1183	12	27729358	12	27729358	*	rs7976850	R	12	27882291	chr12:27882291	rs7976850	a	g	0.0879	-0.0458	0.0115	6.99e-05	27882291	27729358	12	27729358	12	27729358	*	R	-0.363158	-3.98261
chr5:12403173:A:G	0.3049	A	G	0.6612	0.0109	0.0107	36659	63137	2.4	0.4194	5	12403173	5	12403173	*	rs1024614	R	5	12403285	chr5:12403285	rs1024614	a	g	0.6614	-0.0237	0.0067	0.000405	12403285	12403173	5	12403173	5	12403173	*	R	1.01869	-3.53731
chr10:92714806:C:T	0.8854	T	C	0.0172	-0.0059	0.041	36227	62057	0	0.6861	10	92714806	10	92714806	*	rs117155445	Y	10	94474563	chr10:94474563	rs117155445	t	c	0.02	-0.0881	0.025	0.0004305	94474563	92714806	10	92714806	10	92714806	*	Y	-0.143902	-3.524
chr11:2822818:A:G	0.1289	A	G	0.7176	0.0172	0.0113	36390	62462	0	0.6565	11	2822818	11	2822818	*	rs233450	R	11	2844048	chr11:2844048	rs233450	a	g	0.723	0.0715	0.0073	1.747e-22	2844048	2822818	11	2822818	11	2822818	*	R	1.52212	9.79452
chr8:10821577:C:T	0.1737	T	C	0.2485	0.0159	0.0117	36390	62462	0	0.8473	8	10821577	8	10821577	*	rs2409652	Y	8	10679087	chr8:10679087	rs2409652	t	c	0.2611	-0.0375	0.0075	6.544e-07	10679087	10821577	8	10821577	8	10821577	*	Y	1.35897	-5
chr8:20009367:A:T	0.1353	A	T	0.7285	-0.0168	0.0113	36659	63137	0	0.4451	8	20009367	8	20009367	*	rs1441758	W	8	19866878	chr8:19866878	rs1441758	a	t	0.7334	0.0283	0.0072	8.957e-05	19866878	20009367	8	20009367	8	20009367	*	W	-1.48673	3.93056
chr19:44863088:G:A	5.42e-30	A	G	0.3991	0.1174	0.0103	36390	62462	43.3	0.06971	19	44863088	19	44863088	*	rs416116	R	19	45366345	chr19:45366345	rs416116	a	g	0.3918	-0.0118	0.0066	0.07363	45366345	44863088	19	44863088	19	44863088	*	R	11.3981	-1.78788
chr4:128268953:G:A	0.5754	A	G	0.2136	0.0069	0.0124	36659	63137	27.2	0.1853	4	128268953	4	128268953	*	rs41300367	R	4	129190108	chr4:129190108	rs41300367	a	g	0.2119	0.0303	0.0079	0.0001141	129190108	128268953	4	128268953	4	128268953	*	R	0.556452	3.83544
chr17:67864743:A:G	0.04695	A	G	0.8047	0.0255	0.0128	36659	63137	39.8	0.08373	17	67864743	17	67864743	*	rs59950564	R	17	65860859	chr17:65860859	rs59950564	a	g	0.8	-0.0494	0.008	5.364e-10	65860859	67864743	17	67864743	17	67864743	*	R	1.99219	-6.175
chr15:57296205:C:G	0.5524	C	G	0.9869	0.027	0.0454	36496	62732	0	0.4414	15	57296205	15	57296205	*	rs10518907	S	15	57588403	chr15:57588403	rs10518907	c	g	0.9804	-0.1034	0.025	3.595e-05	57588403	57296205	15	57296205	15	57296205	*	S	0.594714	-4.136
chr15:40566183:C:T	0.1952	T	C	0.1355	-0.0193	0.0149	36659	63137	0	0.7707	15	40566183	15	40566183	*	rs72733486	Y	15	40858382	chr15:40858382	rs72733486	t	c	0.1389	-0.033	0.0093	0.0003981	40858382	40566183	15	40566183	15	40566183	*	Y	-1.2953	-3.54839
chr8:84627622:C:T	0.4938	T	C	0.2453	-0.0081	0.0118	36659	63137	0	0.5766	8	84627622	8	84627622	*	rs10104232	Y	8	85539857	chr8:85539857	rs10104232	t	c	0.25	-0.0263	0.0074	0.0004034	85539857	84627622	8	84627622	8	84627622	*	Y	-0.686441	-3.55405
chr17:17832638:T:C	0.3895	T	C	0.4135	-0.0088	0.0103	36659	63137	45	0.05214	17	17832638	17	17832638	*	rs4924821	B	17	17735952	chr17:17735952	rs4924821	t	c	0.3956	0.0324	0.0066	9.021e-07	17735952	17832638	17	17832638	17	17832638	*	B	-0.854369	4.90909
chr22:31934579:C:T	0.6998	T	C	0.0226	0.0138	0.0357	36659	63137	0	0.8646	22	31934579	22	31934579	*	rs5994455	Y	22	32330565	chr22:32330565	rs5994455	t	c	0.0178	0.101	0.0249	5.054e-05	32330565	31934579	22	31934579	22	31934579	*	Y	0.386555	4.05622
chr8:26940828:T:G	0.349	T	G	0.8504	0.0132	0.0141	36659	63137	0	0.5674	8	26940828	8	26940828	*	rs35258862	K	8	26798345	chr8:26798345	rs35258862	t	g	0.8462	-0.0312	0.0088	0.000389	26798345	26940828	8	26940828	8	26940828	*	K	0.93617	-3.54545
chr7:80024463:C:T	0.5318	T	C	0.2978	0.0069	0.0111	36659	63137	5.6	0.39	7	80024463	7	80024463	*	rs10225407	Y	7	79653779	chr7:79653779	rs10225407	t	c	0.3012	0.0256	0.007	0.000263	79653779	80024463	7	80024463	7	80024463	*	Y	0.621622	3.65714
chr6:153046478:T:C	0.8729	T	C	0.7546	0.0019	0.0117	36659	63137	0	0.7728	6	153046478	6	153046478	*	rs7767938	Y	6	153367613	chr6:153367613	rs7767938	t	c	0.7488	-0.0369	0.0073	4.787e-07	153367613	153046478	6	153046478	6	153046478	*	Y	0.162393	-5.05479
chr11:61405864:C:T	0.5179	T	C	0.8372	-0.0092	0.0142	36659	63137	0	0.6367	11	61405864	11	61405864	*	rs921635	Y	11	61173336	chr11:61173336	rs921635	t	c	0.8603	-0.0348	0.0092	0.0001588	61173336	61405864	11	61405864	11	61405864	*	Y	-0.647887	-3.78261
chr6:20719162:A:C	0.6012	A	C	0.8605	0.0076	0.0146	36659	63137	0	0.4606	6	20719162	6	20719162	*	rs9358358	M	6	20719393	chr6:20719393	rs9358358	a	c	0.867	-0.138	0.0093	1.277e-49	20719393	20719162	6	20719162	6	20719162	*	M	0.520548	-14.8387
chr8:84699108:C:T	0.5191	T	C	0.245	-0.0076	0.0118	36659	63137	0	0.6034	8	84699108	8	84699108	*	rs2220426	Y	8	85611343	chr8:85611343	rs2220426	t	c	0.2496	-0.0277	0.0075	0.0002384	85611343	84699108	8	84699108	8	84699108	*	Y	-0.644068	-3.69333
chr4:88828954:C:T	0.1916	T	C	0.293	-0.0144	0.0111	36659	63137	28.7	0.1715	4	88828954	4	88828954	*	rs13115763	Y	4	89750105	chr4:89750105	rs13115763	t	c	0.2894	-0.034	0.0071	1.793e-06	89750105	88828954	4	88828954	4	88828954	*	Y	-1.2973	-4.78873
chr14:58211551:A:G	0.679	A	G	0.2603	0.0049	0.0118	36659	63137	0	0.7037	14	58211551	14	58211551	*	rs6573192	R	14	58678269	chr14:58678269	rs6573192	a	g	0.2789	0.0309	0.0071	1.425e-05	58678269	58211551	14	58211551	14	58211551	*	R	0.415254	4.35211
chr5:53741458:A:C	0.6252	A	C	0.9794	0.0182	0.0372	36390	62462	8	0.3682	5	53741458	5	53741458	*	rs62370266	M	5	53037288	chr5:53037288	rs62370266	a	c	0.9709	-0.0774	0.0209	0.0002189	53037288	53741458	5	53741458	5	53741458	*	M	0.489247	-3.70335
chr11:93327993:T:C	0.4107	T	C	0.2726	0.0093	0.0114	36659	63137	0	0.5741	11	93327993	11	93327993	*	rs3020062	Y	11	93061159	chr11:93061159	rs3020062	t	c	0.2726	-0.0426	0.0071	2.186e-09	93061159	93327993	11	93327993	11	93327993	*	Y	0.815789	-6
chr3:115252683:G:A	0.135	A	G	0.1164	0.0233	0.0156	36659	63137	0	0.6921	3	115252683	3	115252683	*	rs9811889	V	3	114971530	chr3:114971530	rs9811889	a	g	0.1111	0.0401	0.0102	7.869e-05	114971530	115252683	3	115252683	3	115252683	*	V	1.49359	3.93137
chr2:127104330:G:C	3.536e-08	C	G	0.1655	0.0742	0.0135	36659	63137	0	0.5045	2	127104330	2	127104330	*	rs4663097	S	2	127861906	chr2:127861906	rs4663097	c	g	0.1724	0.0119	0.0085	0.1606	127861906	127104330	2	127104330	2	127104330	*	S	5.4963	1.4
chr3:23194080:A:G	0.7857	A	G	0.9094	0.0048	0.0176	36659	63137	0	0.8197	3	23194080	3	23194080	*	rs77283079	R	3	23235571	chr3:23235571	rs77283079	a	g	0.9099	0.0748	0.0114	5.595e-11	23235571	23194080	3	23194080	3	23194080	*	R	0.272727	6.5614
chr17:68035083:T:C	0.5964	T	C	0.7448	0.0062	0.0118	36659	63137	44.5	0.0545	17	68035083	17	68035083	*	rs75236169	Y	17	66031199	chr17:66031199	rs75236169	t	c	0.7404	-0.0355	0.0073	1.275e-06	66031199	68035083	17	68035083	17	68035083	*	Y	0.525424	-4.86301
chr18:60411487:A:T	0.5766	A	T	0.8134	0.0073	0.0131	36659	63137	0	0.5862	18	60411487	18	60411487	*	rs17701192	D	18	58078720	chr18:58078720	rs17701192	a	t	0.8045	-0.0295	0.0081	0.0002531	58078720	60411487	18	60411487	18	60411487	*	D	0.557252	-3.64198
chr3:64801528:T:C	0.235	T	C	0.5064	0.012	0.0101	36659	63137	0	0.7675	3	64801528	3	64801528	*	rs178540	Y	3	64787204	chr3:64787204	rs178540	t	c	0.4989	-0.0236	0.0066	0.0003465	64787204	64801528	3	64801528	3	64801528	*	Y	1.18812	-3.57576
chr14:25417150:G:A	0.5757	A	G	0.5186	-0.0057	0.0102	36659	63137	4.9	0.3967	14	25417150	14	25417150	*	rs1884241	R	14	25886356	chr14:25886356	rs1884241	a	g	0.5246	-0.0245	0.0064	0.000125	25886356	25417150	14	25417150	14	25417150	*	R	-0.558824	-3.82812
chr6:127408943:A:T	0.5605	A	T	0.5776	-0.0061	0.0104	36659	63137	0	0.9176	6	127408943	6	127408943	*	rs62437310	W	6	127730088	chr6:127730088	rs62437310	a	t	0.5703	-0.0237	0.0065	0.0002613	127730088	127408943	6	127408943	6	127408943	*	W	-0.586538	-3.64615
chr4:113202788:G:A	0.7739	A	G	0.4216	-0.003	0.0103	36659	63137	19.4	0.2585	4	113202788	4	113202788	*	rs6828068	R	4	114123944	chr4:114123944	rs6828068	a	g	0.437	-0.0226	0.0065	0.0004987	114123944	113202788	4	113202788	4	113202788	*	R	-0.291262	-3.47692
chr2:27612215:G:A	0.01056	A	G	0.2104	-0.0315	0.0123	36659	63137	0	0.5683	2	27612215	2	27612215	*	rs78170284	R	2	27835082	chr2:27835082	rs78170284	a	g	0.2152	0.0307	0.0074	3.632e-05	27835082	27612215	2	27612215	2	27612215	*	R	-2.56098	4.14865
chr6:7289549:A:T	0.2012	A	T	0.8329	0.0174	0.0136	36659	63137	32.8	0.1363	6	7289549	6	7289549	*	rs1050681	W	6	7289782	chr6:7289782	rs1050681	a	t	0.8133	0.0361	0.0082	9.854e-06	7289782	7289549	6	7289549	6	7289549	*	W	1.27941	4.40244
chr7:118571644:G:A	0.8502	A	G	0.5882	-0.0019	0.0102	36659	63137	0.5	0.4361	7	118571644	7	118571644	*	rs10237750	R	7	118211698	chr7:118211698	rs10237750	a	g	0.6005	0.024	0.0065	0.0002181	118211698	118571644	7	118571644	7	118571644	*	R	-0.186275	3.69231
chr10:121863767:G:A	0.9722	A	G	0.0131	0.0016	0.0447	36496	62732	25.1	0.2122	10	121863767	10	121863767	*	rs73364450	R	10	123623282	chr10:123623282	rs73364450	a	g	0.0143	0.1039	0.0282	0.0002252	123623282	121863767	10	121863767	10	121863767	*	R	0.0357942	3.6844
chr1:149957076:C:G	0.7325	C	G	0.934	0.0072	0.021	36659	63137	0	0.5067	1	149957076	1	149957076	*	rs142825819	S	1	149928988	chr1:149928988	rs142825819	c	g	0.9252	0.0479	0.0123	9.224e-05	149928988	149957076	1	149957076	1	149957076	*	S	0.342857	3.89431
chr5:102450821:C:T	0.4273	T	C	0.2499	0.0093	0.0117	36659	63137	17.8	0.2738	5	102450821	5	102450821	*	rs10053827	Y	5	101786525	chr5:101786525	rs10053827	t	c	0.2565	-0.0378	0.0073	2.503e-07	101786525	102450821	5	102450821	5	102450821	*	Y	0.794872	-5.17808
chr3:23414091:T:C	0.6803	T	C	0.7918	-0.0051	0.0124	36659	63137	0	0.938	3	23414091	3	23414091	*	rs35352848	Y	3	23455582	chr3:23455582	rs35352848	t	c	0.7891	0.0654	0.0079	8.196e-17	23455582	23414091	3	23414091	3	23414091	*	Y	-0.41129	8.27848
chr9:122998432:C:T	0.05194	T	C	0.8734	-0.0304	0.0157	36659	63137	16	0.2912	9	122998432	9	122998432	*	rs586863	Y	9	125760711	chr9:125760711	rs586863	t	c	0.8756	0.047	0.0097	1.388e-06	125760711	122998432	9	122998432	9	122998432	*	Y	-1.93631	4.84536
chr13:50598533:T:A	0.0274	A	T	0.0366	0.0602	0.0273	36659	63137	0	0.6263	13	50598533	13	50598533	*	rs113786835	W	13	51172669	chr13:51172669	rs113786835	a	t	0.0359	-0.0609	0.0174	0.0004585	51172669	50598533	13	50598533	13	50598533	*	W	2.20513	-3.5
chr19:45167207:C:T	1.388e-08	T	C	0.0053	0.4415	0.0778	35451	58886	0	0.7129	19	45167207	19	45167207	*	rs112499596	Y	19	45670465	chr19:45670465	rs112499596	t	c	0.0052	0.0044	0.0485	0.9277	45670465	45167207	19	45167207	19	45167207	*	Y	5.67481	0.0907216
chr4:88798535:C:T	0.2505	T	C	0.487	0.0116	0.0101	36659	63137	0	0.5148	4	88798535	4	88798535	*	rs9996321	Y	4	89719686	chr4:89719686	rs9996321	t	c	0.473	0.0349	0.0064	4.646e-08	89719686	88798535	4	88798535	4	88798535	*	Y	1.14851	5.45312
chr5:134517330:G:A	0.06184	A	G	0.2977	-0.0207	0.0111	36659	63137	13.8	0.3129	5	134517330	5	134517330	*	rs614508	R	5	133853021	chr5:133853021	rs614508	a	g	0.2946	0.0283	0.007	5.479e-05	133853021	134517330	5	134517330	5	134517330	*	R	-1.86486	4.04286
chr4:156696046:G:A	0.6492	A	G	0.3829	-0.0048	0.0105	36659	63137	23.7	0.2182	4	156696046	4	156696046	*	rs2139980	R	4	157617198	chr4:157617198	rs2139980	a	g	0.3689	-0.0324	0.0066	9.021e-07	157617198	156696046	4	156696046	4	156696046	*	R	-0.457143	-4.90909
chr14:103829077:C:T	0.7843	T	C	0.1097	-0.0046	0.0168	36659	63137	7.8	0.3698	14	103829077	14	103829077	*	rs77451807	Y	14	104295414	chr14:104295414	rs77451807	t	c	0.1264	0.0369	0.0098	0.0001774	104295414	103829077	14	103829077	14	103829077	*	Y	-0.27381	3.76531
chr7:140786713:A:G	0.2092	A	G	0.9307	-0.025	0.0199	36659	63137	43.1	0.06232	7	140786713	7	140786713	*	rs80191287	R	7	140486513	chr7:140486513	rs80191287	a	g	0.9297	-0.0469	0.0125	0.0001671	140486513	140786713	7	140786713	7	140786713	*	R	-1.25628	-3.752
chr3:54801494:C:T	0.6579	T	C	0.0396	0.0118	0.0266	36659	63137	0	0.5249	3	54801494	3	54801494	*	rs112192797	Y	3	54835521	chr3:54835521	rs112192797	t	c	0.0381	0.0833	0.018	3.737e-06	54835521	54801494	3	54801494	3	54801494	*	Y	0.443609	4.62778
chr18:57617327:C:T	0.8516	T	C	0.1276	-0.0028	0.0151	36659	63137	27.9	0.1786	18	57617327	18	57617327	*	rs148424330	Y	18	55284559	chr18:55284559	rs148424330	t	c	0.1314	-0.0363	0.0096	0.0001643	55284559	57617327	18	57617327	18	57617327	*	Y	-0.18543	-3.78125
chr10:63504376:A:C	0.1198	A	C	0.9771	-0.0526	0.0338	36496	62732	0	0.6369	10	63504376	10	63504376	*	rs113960550	H	10	65264136	chr10:65264136	rs113960550	a	c	0.9706	0.0725	0.0192	0.0001544	65264136	63504376	10	63504376	10	63504376	*	H	-1.55621	3.77604
chr5:56508725:A:C	0.8558	A	C	0.2479	-0.0022	0.0118	36659	63137	0	0.7289	5	56508725	5	56508725	*	rs40270	M	5	55804552	chr5:55804552	rs40270	a	c	0.2366	-0.0683	0.0075	1.304e-19	55804552	56508725	5	56508725	5	56508725	*	M	-0.186441	-9.10667
chr8:9347995:G:C	0.09081	C	G	0.1945	-0.0216	0.0128	36390	62462	0	0.763	8	9347995	8	9347995	*	rs9644676	V	8	9205505	chr8:9205505	rs9644676	c	g	0.199	0.0306	0.008	0.0001203	9205505	9347995	8	9347995	8	9347995	*	V	-1.6875	3.825
chr4:66989599:C:A	0.7601	A	C	0.5437	0.0031	0.0102	36659	63137	0	0.5497	4	66989599	4	66989599	*	rs6552057	M	4	67855317	chr4:67855317	rs6552057	a	c	0.5611	-0.0295	0.0064	3.858e-06	67855317	66989599	4	66989599	4	66989599	*	M	0.303922	-4.60937
chr8:11285763:G:T	0.6584	T	G	0.4082	-0.0045	0.0102	36390	62462	42.6	0.07366	8	11285763	8	11285763	*	rs3808518	K	8	11143272	chr8:11143272	rs3808518	t	g	0.4028	0.0277	0.0066	2.677e-05	11143272	11285763	8	11285763	8	11285763	*	K	-0.441176	4.19697
chr2:43443044:C:T	0.000319	T	C	0.0998	-0.0606	0.0168	36659	63137	0	0.6944	2	43443044	2	43443044	*	rs17030798	Y	2	43670183	chr2:43670183	rs17030798	t	c	0.1009	-0.1173	0.0108	1.486e-27	43670183	43443044	2	43443044	2	43443044	*	Y	-3.60714	-10.8611
chr6:80061889:A:C	0.5312	A	C	0.5685	0.0064	0.0102	36659	63137	0	0.7052	6	80061889	6	80061889	*	rs9361581	M	6	80771606	chr6:80771606	rs9361581	a	c	0.5679	-0.0266	0.0064	3.116e-05	80771606	80061889	6	80061889	6	80061889	*	M	0.627451	-4.15625
chr7:50959497:A:C	0.09099	A	C	0.0423	0.0435	0.0257	36659	63137	0	0.7172	7	50959497	7	50959497	*	rs4948088	M	7	51027194	chr7:51027194	rs4948088	a	c	0.0481	0.0626	0.0153	4.22e-05	51027194	50959497	7	50959497	7	50959497	*	M	1.69261	4.0915
chr3:95568923:A:C	0.267	A	C	0.5776	-0.0113	0.0102	36659	63137	0	0.5703	3	95568923	3	95568923	*	rs34493458	M	3	95287767	chr3:95287767	rs34493458	a	c	0.5748	0.0227	0.0065	0.0004708	95287767	95568923	3	95568923	3	95568923	*	M	-1.10784	3.49231
chr3:132067710:A:G	0.7898	A	G	0.601	0.0027	0.0103	36659	63137	9.3	0.3554	3	132067710	3	132067710	*	rs3009500	R	3	131786554	chr3:131786554	rs3009500	a	g	0.5875	0.0224	0.0064	0.0004528	131786554	132067710	3	132067710	3	132067710	*	R	0.262136	3.5
chr19:31425368:G:A	0.4163	A	G	0.6263	-0.0086	0.0106	36659	63137	37.7	0.09831	19	31425368	19	31425368	*	rs918648	R	19	31916274	chr19:31916274	rs918648	a	g	0.6066	0.0291	0.0066	1.026e-05	31916274	31425368	19	31425368	19	31425368	*	R	-0.811321	4.40909
chr8:10809071:G:A	0.2486	A	G	0.5901	0.0118	0.0102	36390	62462	0	0.881	8	10809071	8	10809071	*	rs11250078	R	8	10666581	chr8:10666581	rs11250078	a	g	0.6031	-0.0371	0.0066	1.861e-08	10666581	10809071	8	10809071	8	10809071	*	R	1.15686	-5.62121
chr2:147870481:T:G	0.411	T	G	0.7993	0.0104	0.0126	36659	63137	27.7	0.1804	2	147870481	2	147870481	*	rs17742246	D	2	148628050	chr2:148628050	rs17742246	t	g	0.804	0.0316	0.0082	0.0001091	148628050	147870481	2	147870481	2	147870481	*	D	0.825397	3.85366
chr12:65313544:A:G	0.8741	A	G	0.9978	0.0216	0.1362	32228	42115	0	0.94	12	65313544	12	65313544	*	rs10878259	R	12	65707324	chr12:65707324	rs10878259	a	g	0.9985	-0.4073	0.0995	4.225e-05	65707324	65313544	12	65313544	12	65313544	*	R	0.15859	-4.09347
chr12:133129926:T:C	0.9167	T	C	0.409	-0.0011	0.0104	36659	63137	0	0.8416	12	133129926	12	133129926	*	rs11147248	Y	12	133706512	chr12:133706512	rs11147248	t	c	0.3929	-0.0317	0.0066	1.542e-06	133706512	133129926	12	133129926	12	133129926	*	Y	-0.105769	-4.80303
chr18:42346934:G:A	0.4501	A	G	0.3279	0.0081	0.0108	36659	63137	67.1	0.0007375	18	42346934	18	42346934	*	rs407756	R	18	39926899	chr18:39926899	rs407756	a	g	0.313	0.0237	0.0068	0.0004969	39926899	42346934	18	42346934	18	42346934	*	R	0.75	3.48529
chr11:50559247:G:A	0.01552	A	G	0.1057	0.0408	0.0168	36659	63137	36.5	0.1072	11	50559247	11	50559247	*	rs1581443	R	11	50518418	chr11:50518418	rs1581443	a	g	0.1074	0.0362	0.0104	0.0004788	50518418	50559247	11	50559247	11	50559247	*	R	2.42857	3.48077
chr2:60387437:G:A	0.45	A	G	0.4472	0.0077	0.0101	36659	63137	0	0.8423	2	60387437	2	60387437	*	rs243080	R	2	60614572	chr2:60614572	rs243080	a	g	0.4534	-0.0269	0.0064	2.534e-05	60614572	60387437	2	60387437	2	60387437	*	R	0.762376	-4.20312
chr2:170774630:C:A	0.6525	A	C	0.6181	0.0047	0.0105	36659	63137	0	0.8276	2	170774630	2	170774630	*	rs6751667	M	2	171631140	chr2:171631140	rs6751667	a	c	0.6355	-0.0238	0.0066	0.0003084	171631140	170774630	2	170774630	2	170774630	*	M	0.447619	-3.60606
chr5:75061032:T:C	0.1235	T	C	0.633	-0.0161	0.0105	36659	63137	31.9	0.1442	5	75061032	5	75061032	*	rs7700965	Y	5	74356857	chr5:74356857	rs7700965	t	c	0.6435	0.0267	0.0067	6.762e-05	74356857	75061032	5	75061032	5	75061032	*	Y	-1.53333	3.98507
chr6:126345270:C:T	0.4048	T	C	0.4686	-0.0085	0.0102	36659	63137	39.3	0.08679	6	126345270	6	126345270	*	rs6907898	Y	6	126666416	chr6:126666416	rs6907898	t	c	0.4518	0.0473	0.0064	1.303e-13	126666416	126345270	6	126345270	6	126345270	*	Y	-0.833333	7.39062
chr2:225963042:T:C	0.956	T	C	0.8624	-0.0008	0.0148	36659	63137	32.5	0.139	2	225963042	2	225963042	*	rs4673153	Y	2	226827758	chr2:226827758	rs4673153	t	c	0.8476	-0.045	0.0089	4.274e-07	226827758	225963042	2	225963042	2	225963042	*	Y	-0.0540541	-5.05618
chr5:102830370:C:T	0.5134	T	C	0.6515	-0.007	0.0107	36659	63137	29.7	0.163	5	102830370	5	102830370	*	rs468501	Y	5	102166074	chr5:102166074	rs468501	t	c	0.6479	-0.0348	0.0067	2.066e-07	102166074	102830370	5	102830370	5	102830370	*	Y	-0.654206	-5.19403
chr17:17956078:G:C	0.2969	C	G	0.0176	0.0426	0.0409	36496	62732	11.8	0.334	17	17956078	17	17956078	*	rs139006036	S	17	17859392	chr17:17859392	rs139006036	c	g	0.0134	0.1062	0.0305	0.0004911	17859392	17956078	17	17956078	17	17956078	*	S	1.04156	3.48197
chr2:652565:A:G	0.1497	A	G	0.8231	-0.0189	0.0131	36659	63137	1	0.4315	2	652565	2	652565	*	rs7570993	R	2	652565	chr2:652565	rs7570993	a	g	0.8299	0.0487	0.0086	1.409e-08	652565	652565	2	652565	2	652565	*	R	-1.44275	5.66279
chr6:51575900:G:A	0.002782	A	G	0.0165	0.1186	0.0397	36659	63137	0	0.5618	6	51575900	6	51575900	*	rs114244248	R	6	51440698	chr6:51440698	rs114244248	a	g	0.0192	0.0974	0.0233	3.025e-05	51440698	51575900	6	51575900	6	51575900	*	R	2.98741	4.18026
chr3:152448271:A:G	5.58e-05	A	G	0.625	0.0422	0.0105	36659	63137	44.6	0.05405	3	152448271	3	152448271	*	rs7631198	R	3	152166060	chr3:152166060	rs7631198	a	g	0.64	0.0347	0.0069	5.128e-07	152166060	152448271	3	152448271	3	152448271	*	R	4.01905	5.02899
chr7:51081291:C:T	0.6003	T	C	0.8616	-0.0078	0.015	36659	63137	0	0.6604	7	51081291	7	51081291	*	rs6953828	Y	7	51148988	chr7:51148988	rs6953828	t	c	0.8496	0.0351	0.0091	0.0001165	51148988	51081291	7	51081291	7	51081291	*	Y	-0.52	3.85714
chr5:151930637:A:G	0.6643	A	G	0.3553	0.0046	0.0106	36659	63137	0	0.5387	5	151930637	5	151930637	*	rs2059121	R	5	151310198	chr5:151310198	rs2059121	a	g	0.3547	0.0275	0.0067	4.063e-05	151310198	151930637	5	151930637	5	151930637	*	R	0.433962	4.10448
chr16:78356789:G:A	0.624	A	G	0.0027	0.0636	0.1298	29198	34962	0	0.8398	16	78356789	16	78356789	*	rs145065819	R	16	78390686	chr16:78390686	rs145065819	a	g	0.001	0.4876	0.1363	0.0003478	78390686	78356789	16	78356789	16	78356789	*	R	0.489985	3.5774
chr8:41699324:C:T	0.6626	T	C	0.0323	-0.0125	0.0285	36659	63137	0	0.6255	8	41699324	8	41699324	*	rs57017888	Y	8	41556842	chr8:41556842	rs57017888	t	c	0.0315	0.1092	0.0183	2.526e-09	41556842	41699324	8	41699324	8	41699324	*	Y	-0.438596	5.96721
chr12:71061394:C:T	0.8129	T	C	0.4241	0.0024	0.0102	36659	63137	27.2	0.185	12	71061394	12	71061394	*	rs1512989	Y	12	71455174	chr12:71455174	rs1512989	t	c	0.419	0.0464	0.0065	8.821e-13	71455174	71061394	12	71061394	12	71061394	*	Y	0.235294	7.13846
chr1:72346974:A:G	0.404	A	G	0.373	0.0087	0.0105	36659	63137	0	0.7597	1	72346974	1	72346974	*	rs2613494	R	1	72812657	chr1:72812657	rs2613494	a	g	0.3908	-0.0261	0.0065	5.805e-05	72812657	72346974	1	72346974	1	72346974	*	R	0.828571	-4.01538
chr4:17683685:G:T	0.6586	T	G	0.6064	-0.0046	0.0104	36659	63137	16.8	0.2842	4	17683685	4	17683685	*	rs60178264	K	4	17685308	chr4:17685308	rs60178264	t	g	0.6133	-0.023	0.0066	0.0004888	17685308	17683685	4	17683685	4	17683685	*	K	-0.442308	-3.48485
chr5:79219375:T:G	0.9903	T	G	0.6543	-0.0001	0.0106	36659	63137	3.5	0.4092	5	79219375	5	79219375	*	rs56246109	K	5	78515198	chr5:78515198	rs56246109	t	g	0.6397	0.0421	0.0069	1.113e-09	78515198	79219375	5	79219375	5	79219375	*	K	-0.00943396	6.10145
chr19:44858568:T:C	6.085e-29	T	C	0.6006	-0.1155	0.0103	36390	62462	44.1	0.06474	19	44858568	19	44858568	*	rs418227	Y	19	45361825	chr19:45361825	rs418227	t	c	0.6073	0.0116	0.0066	0.07865	45361825	44858568	19	44858568	19	44858568	*	Y	-11.2136	1.75758
chr16:75233778:A:G	0.05675	A	G	0.1842	0.0251	0.0132	36659	63137	44.5	0.0549	16	75233778	16	75233778	*	rs4888361	R	16	75267676	chr16:75267676	rs4888361	a	g	0.1942	0.0313	0.0082	0.0001268	75267676	75233778	16	75233778	16	75233778	*	R	1.90152	3.81707
chr10:122402030:C:T	0.02423	T	C	0.1704	0.0301	0.0134	36659	63137	0	0.7294	10	122402030	10	122402030	*	rs11592338	Y	10	124161546	chr10:124161546	rs11592338	t	c	0.1695	0.0352	0.0086	4.133e-05	124161546	122402030	10	122402030	10	122402030	*	Y	2.24627	4.09302
chr3:23361880:T:A	0.1168	A	T	0.0315	0.0451	0.0288	36659	63137	0	0.7927	3	23361880	3	23361880	*	rs76173129	W	3	23403371	chr3:23403371	rs76173129	a	t	0.0359	0.1096	0.0174	2.866e-10	23403371	23361880	3	23361880	3	23361880	*	W	1.56597	6.29885
chr3:64090083:T:G	0.3582	T	G	0.8066	0.0117	0.0128	36659	63137	0	0.5758	3	64090083	3	64090083	*	rs56228642	K	3	64075759	chr3:64075759	rs56228642	t	g	0.7953	0.032	0.008	5.785e-05	64075759	64090083	3	64090083	3	64090083	*	K	0.914062	4
chr10:113013309:G:T	0.1144	T	G	0.1701	-0.0224	0.0142	36659	63137	37.5	0.09946	10	113013309	10	113013309	*	rs10885404	K	10	114773068	chr10:114773068	rs10885404	t	g	0.1767	-0.1071	0.0088	4.103e-34	114773068	113013309	10	113013309	10	113013309	*	K	-1.57746	-12.1705
chr11:8368489:G:A	0.7551	A	G	0.3124	-0.0034	0.011	36659	63137	22.7	0.2275	11	8368489	11	8368489	*	rs68088035	R	11	8390036	chr11:8390036	rs68088035	a	g	0.2831	-0.0264	0.0071	0.0002089	8390036	8368489	11	8368489	11	8368489	*	R	-0.309091	-3.71831
chr8:11329569:G:T	0.4495	T	G	0.4646	-0.0077	0.0101	36390	62462	31.2	0.1589	8	11329569	8	11329569	*	rs7815804	K	8	11187078	chr8:11187078	rs7815804	t	g	0.4668	0.0263	0.0065	5.091e-05	11187078	11329569	8	11329569	8	11329569	*	K	-0.762376	4.04615
chr3:12174156:A:G	0.9129	A	G	0.9052	0.0019	0.0172	36659	63137	0	0.6558	3	12174156	3	12174156	*	rs9808956	R	3	12215656	chr3:12215656	rs9808956	a	g	0.901	0.047	0.0108	1.312e-05	12215656	12174156	3	12174156	3	12174156	*	R	0.110465	4.35185
chr6:43855957:G:A	0.7955	A	G	0.2743	0.0029	0.0113	36659	63137	0	0.9693	6	43855957	6	43855957	*	rs6458355	R	6	43823694	chr6:43823694	rs6458355	a	g	0.2749	0.0457	0.0071	1.374e-10	43823694	43855957	6	43855957	6	43855957	*	R	0.256637	6.43662
chr12:65964166:A:T	0.774	A	T	0.948	-0.0067	0.0234	36659	63137	27.9	0.1787	12	65964166	12	65964166	*	rs80299335	D	12	66357946	chr12:66357946	rs80299335	a	t	0.9561	-0.1044	0.0159	5.383e-11	66357946	65964166	12	65964166	12	65964166	*	D	-0.286325	-6.56604
chr7:28101540:G:C	0.3706	C	G	0.8491	-0.0129	0.0144	36659	63137	0	0.4472	7	28101540	7	28101540	*	rs2391497	S	7	28141159	chr7:28141159	rs2391497	c	g	0.8509	-0.0413	0.009	4.504e-06	28141159	28101540	7	28101540	7	28101540	*	S	-0.895833	-4.58889
chr15:49620571:C:T	0.3772	T	C	0.251	0.0103	0.0117	36659	63137	40.2	0.08055	15	49620571	15	49620571	*	rs13329455	Y	15	49912768	chr15:49912768	rs13329455	t	c	0.2603	-0.0339	0.0073	3.74e-06	49912768	49620571	15	49620571	15	49620571	*	Y	0.880342	-4.64384
chr4:6293724:A:G	0.03581	A	G	0.4085	-0.0219	0.0104	36659	63137	22.4	0.2297	4	6293724	4	6293724	*	rs10937720	R	4	6295451	chr4:6295451	rs10937720	a	g	0.4049	-0.0842	0.0066	2.577e-37	6295451	6293724	4	6293724	4	6293724	*	R	-2.10577	-12.7576
chr18:60071947:T:G	0.02918	T	G	0.6712	0.0233	0.0107	36659	63137	0	0.7658	18	60071947	18	60071947	*	rs11664212	K	18	57739179	chr18:57739179	rs11664212	t	g	0.6661	-0.0437	0.0068	1.353e-10	57739179	60071947	18	60071947	18	60071947	*	K	2.17757	-6.42647
chr1:57669151:C:T	0.002259	T	C	0.2748	-0.0347	0.0114	36659	63137	0	0.5092	1	57669151	1	57669151	*	rs4076379	Y	1	58134823	chr1:58134823	rs4076379	t	c	0.2804	0.0257	0.0071	0.0003066	58134823	57669151	1	57669151	1	57669151	*	Y	-3.04386	3.61972
chr6:125786805:A:C	0.05604	A	C	0.4956	-0.0194	0.0101	36659	63137	48.7	0.03436	6	125786805	6	125786805	*	rs9388453	M	6	126107951	chr6:126107951	rs9388453	a	c	0.4929	-0.0326	0.0064	3.321e-07	126107951	125786805	6	125786805	6	125786805	*	M	-1.92079	-5.09375
chr15:74036852:T:C	0.05373	T	C	0.5071	0.0195	0.0101	36659	63137	0	0.8564	15	74036852	15	74036852	*	rs7183908	Y	15	74329193	chr15:74329193	rs7183908	t	c	0.4998	-0.0224	0.0064	0.0004528	74329193	74036852	15	74036852	15	74036852	*	Y	1.93069	-3.5
chr1:39453064:G:T	0.7941	T	G	0.041	-0.0067	0.0255	36659	63137	0	0.9216	1	39453064	1	39453064	*	rs116060943	K	1	39918736	chr1:39918736	rs116060943	t	g	0.0384	0.0653	0.0168	9.701e-05	39918736	39453064	1	39453064	1	39453064	*	K	-0.262745	3.8869
chr5:75500932:G:A	0.123	A	G	0.1242	0.0235	0.0152	36659	63137	2.6	0.4172	5	75500932	5	75500932	*	rs6891560	R	5	74796757	chr5:74796757	rs6891560	a	g	0.1291	-0.0338	0.0095	0.000389	74796757	75500932	5	75500932	5	75500932	*	R	1.54605	-3.55789
chr4:97511363:G:A	0.003146	A	G	0.0106	0.1491	0.0505	36227	62057	0	0.9993	4	97511363	4	97511363	*	rs145294643	R	4	98432514	chr4:98432514	rs145294643	a	g	0.0117	0.1427	0.0349	4.262e-05	98432514	97511363	4	97511363	4	97511363	*	R	2.95248	4.08883
chr7:28147515:G:A	0.001623	A	G	0.1111	-0.0504	0.016	36659	63137	0	0.7002	7	28147515	7	28147515	*	rs73089302	R	7	28187134	chr7:28187134	rs73089302	a	g	0.1111	0.0577	0.0101	9.441e-09	28187134	28147515	7	28147515	7	28147515	*	R	-3.15	5.71287
chr9:123086203:G:A	0.0628	A	G	0.8741	-0.0292	0.0157	36659	63137	18	0.2718	9	123086203	9	123086203	*	rs700074	R	9	125848482	chr9:125848482	rs700074	a	g	0.8756	0.0472	0.0097	1.251e-06	125848482	123086203	9	123086203	9	123086203	*	R	-1.85987	4.86598
chr3:136198785:G:A	0.6651	A	G	0.1991	-0.0055	0.0126	36659	63137	0	0.7235	3	136198785	3	136198785	*	rs61789561	R	3	135917627	chr3:135917627	rs61789561	a	g	0.1895	-0.0303	0.0082	0.0002071	135917627	136198785	3	136198785	3	136198785	*	R	-0.436508	-3.69512
chr2:147456587:T:C	0.5346	T	C	0.9373	0.014	0.0225	36659	63137	0	0.6753	2	147456587	2	147456587	*	rs1438881	B	2	148214155	chr2:148214155	rs1438881	t	c	0.9276	-0.0485	0.0133	0.0002649	148214155	147456587	2	147456587	2	147456587	*	B	0.622222	-3.64662
chr3:93842655:C:T	0.8212	T	C	0.2366	0.0027	0.012	36659	63137	0	0.5798	3	93842655	3	93842655	*	rs62266133	Y	3	93561499	chr3:93561499	rs62266133	t	c	0.2572	0.0283	0.0075	0.000174	93561499	93842655	3	93842655	3	93842655	*	Y	0.225	3.77333
chr11:49140131:A:G	0.0002663	A	G	0.9098	-0.0637	0.0175	36659	63137	0	0.4434	11	49140131	11	49140131	*	rs11040267	R	11	49161683	chr11:49161683	rs11040267	a	g	0.9065	-0.0482	0.011	1.164e-05	49161683	49140131	11	49140131	11	49140131	*	R	-3.64	-4.38182
chr17:39475835:A:G	0.02766	A	G	0.1793	-0.0302	0.0137	36659	63137	20.2	0.2512	17	39475835	17	39475835	*	rs12449852	R	17	37632088	chr17:37632088	rs12449852	a	g	0.146	0.0329	0.009	0.0002584	37632088	39475835	17	39475835	17	39475835	*	R	-2.20438	3.65556
chr2:8976789:C:T	0.2712	T	C	0.0568	0.0243	0.022	36659	63137	8.7	0.3614	2	8976789	2	8976789	*	rs62119990	Y	2	9116918	chr2:9116918	rs62119990	t	c	0.0553	0.0518	0.014	0.0002224	9116918	8976789	2	8976789	2	8976789	*	Y	1.10455	3.7
chr13:58558079:G:T	0.9393	T	G	0.3207	-0.0008	0.0108	36659	63137	0	0.5469	13	58558079	13	58558079	*	rs1819434	K	13	59132213	chr13:59132213	rs1819434	t	g	0.3213	-0.0349	0.0069	4.409e-07	59132213	58558079	13	58558079	13	58558079	*	K	-0.0740741	-5.05797
chr12:132823160:C:T	0.8979	T	C	0.2917	0.0014	0.0111	36659	63137	19.1	0.2619	12	132823160	12	132823160	*	rs55960846	Y	12	133399746	chr12:133399746	rs55960846	t	c	0.315	0.0282	0.0069	4.488e-05	133399746	132823160	12	132823160	12	132823160	*	Y	0.126126	4.08696
chr7:70050547:G:A	0.7863	A	G	0.3131	0.0029	0.0109	36659	63137	48.4	0.03589	7	70050547	7	70050547	*	rs6944725	R	7	69515533	chr7:69515533	rs6944725	a	g	0.3285	0.0242	0.0068	0.0003767	69515533	70050547	7	70050547	7	70050547	*	R	0.266055	3.55882
chr3:185542041:G:A	0.8415	A	G	0.1247	0.0032	0.0159	36659	63137	0	0.4638	3	185542041	3	185542041	*	rs147676117	R	3	185259829	chr3:185259829	rs147676117	a	g	0.1111	-0.0571	0.0107	8.961e-08	185259829	185542041	3	185542041	3	185542041	*	R	0.201258	-5.33645
chr1:39256542:A:G	0.05305	A	G	0.79	-0.0239	0.0124	36659	63137	19.7	0.2556	1	39256542	1	39256542	*	rs4660208	R	1	39722214	chr1:39722214	rs4660208	a	g	0.7833	-0.0773	0.0077	1.926e-23	39722214	39256542	1	39256542	1	39256542	*	R	-1.92742	-10.039
chr14:58597124:G:A	0.1066	A	G	0.2979	0.0178	0.011	36659	63137	0	0.4678	14	58597124	14	58597124	*	rs7155669	R	14	59063842	chr14:59063842	rs7155669	a	g	0.3074	-0.0295	0.0072	4.439e-05	59063842	58597124	14	58597124	14	58597124	*	R	1.61818	-4.09722
chr2:147629813:C:T	0.2208	T	C	0.2716	0.0141	0.0115	36659	63137	0	0.5051	2	147629813	2	147629813	*	rs6751837	Y	2	148387381	chr2:148387381	rs6751837	t	c	0.2933	0.0249	0.0071	0.00047	148387381	147629813	2	147629813	2	147629813	*	Y	1.22609	3.50704
chr3:47151544:C:T	0.7673	T	C	0.5902	0.003	0.0103	36659	63137	0	0.776	3	47151544	3	47151544	*	rs9818382	Y	3	47193034	chr3:47193034	rs9818382	t	c	0.6036	0.0301	0.0065	3.538e-06	47193034	47151544	3	47151544	3	47151544	*	Y	0.291262	4.63077
chr13:80174777:C:T	0.5092	T	C	0.3739	0.0069	0.0105	36659	63137	0	0.5586	13	80174777	13	80174777	*	rs9531025	Y	13	80748912	chr13:80748912	rs9531025	t	c	0.3661	-0.0432	0.0066	5.786e-11	80748912	80174777	13	80174777	13	80174777	*	Y	0.657143	-6.54545
chr19:44927023:C:G	1.929e-23	C	G	0.4745	0.1119	0.0112	36390	62462	70.7	0.0003273	19	44927023	19	44927023	*	rs5112	S	19	45430280	chr19:45430280	rs5112	c	g	0.4615	0.0104	0.007	0.1382	45430280	44927023	19	44927023	19	44927023	*	S	9.99107	1.48571
chr11:93393633:C:T	0.9221	T	C	0.7793	0.0012	0.0122	36659	63137	0	0.4917	11	93393633	11	93393633	*	rs2658775	Y	11	93126799	chr11:93126799	rs2658775	t	c	0.778	0.032	0.0076	2.831e-05	93126799	93393633	11	93393633	11	93393633	*	Y	0.0983607	4.21053
chr6:20964479:G:A	0.6693	A	G	0.0189	-0.0168	0.0393	36659	63137	26	0.1961	6	20964479	6	20964479	*	rs148728904	R	6	20964710	chr6:20964710	rs148728904	a	g	0.0182	0.0894	0.0251	0.0003741	20964710	20964479	6	20964479	6	20964479	*	R	-0.427481	3.56175
chr2:27527678:A:G	0.5684	A	G	0.4727	0.0058	0.0101	36659	63137	0	0.8543	2	27527678	2	27527678	*	rs2950835	R	2	27750545	chr2:27750545	rs2950835	a	g	0.4401	-0.0515	0.0064	7.417e-16	27750545	27527678	2	27527678	2	27527678	*	R	0.574257	-8.04688
chr2:27527678:A:G	0.5684	A	G	0.4727	0.0058	0.0101	36659	63137	0	0.8543	2	27527678	2	27527678	*	rs879616825	W	2	27750545	chr2:27750545	rs2950835	a	g	0.4401	-0.0515	0.0064	7.417e-16	27750545	27527678	2	27527678	2	27527678	*	W	0.574257	-8.04688
chr12:25493218:T:G	0.6968	T	G	0.7592	0.0046	0.0118	36659	63137	3.2	0.4117	12	25493218	12	25493218	*	rs7301836	K	12	25646152	chr12:25646152	rs7301836	t	g	0.7656	-0.0279	0.0075	0.0002148	25646152	25493218	12	25493218	12	25493218	*	K	0.389831	-3.72
chr3:15752291:C:T	0.2316	T	C	0.604	-0.0123	0.0103	36659	63137	0	0.7539	3	15752291	3	15752291	*	rs6795100	Y	3	15793798	chr3:15793798	rs6795100	t	c	0.5942	-0.0318	0.0065	9.648e-07	15793798	15752291	3	15752291	3	15752291	*	Y	-1.19417	-4.89231
chr3:12299182:A:C	0.1531	A	C	0.7578	0.0168	0.0117	36659	63137	0	0.9439	3	12299182	3	12299182	*	rs34295844	M	3	12340681	chr3:12340681	rs34295844	a	c	0.7456	0.0434	0.0073	3.189e-09	12340681	12299182	3	12299182	3	12299182	*	M	1.4359	5.94521
chr4:95234803:G:A	0.1259	A	G	0.2914	0.0171	0.0112	36659	63137	0	0.5354	4	95234803	4	95234803	*	rs62319064	R	4	96155954	chr4:96155954	rs62319064	a	g	0.3089	0.0268	0.0068	8.22e-05	96155954	95234803	4	95234803	4	95234803	*	R	1.52679	3.94118
chr3:131903883:G:T	0.1942	T	G	0.2564	-0.0149	0.0115	36659	63137	0	0.8645	3	131903883	3	131903883	*	rs9869417	K	3	131622727	chr3:131622727	rs9869417	t	g	0.2727	0.0312	0.0071	1.175e-05	131622727	131903883	3	131903883	3	131903883	*	K	-1.29565	4.39437
chr20:22449349:A:G	0.4156	A	G	0.7497	0.0095	0.0117	36659	63137	0	0.9877	20	22449349	20	22449349	*	rs6048101	R	20	22429987	chr20:22429987	rs6048101	a	g	0.7492	0.0325	0.0073	9.236e-06	22429987	22449349	20	22449349	20	22449349	*	R	0.811966	4.45205
chr2:60351997:G:A	0.2434	A	G	0.5589	0.0119	0.0102	36659	63137	60.2	0.005155	2	60351997	2	60351997	*	rs726591	R	2	60579132	chr2:60579132	rs726591	a	g	0.5601	-0.0366	0.0064	1.001e-08	60579132	60351997	2	60351997	2	60351997	*	R	1.16667	-5.71875
chr7:102936891:C:G	0.9979	C	G	0.8302	0	0.0134	36659	63137	52.6	0.02039	7	102936891	7	102936891	*	rs55681588	S	7	102577338	chr7:102577338	rs55681588	c	g	0.8316	0.0392	0.0086	4.976e-06	102577338	102936891	7	102936891	7	102936891	*	S	0	4.55814
chr16:75212987:T:G	0.4194	T	G	0.8955	-0.0133	0.0164	36659	63137	0	0.824	16	75212987	16	75212987	*	rs9940370	K	16	75246885	chr16:75246885	rs9940370	t	g	0.9017	0.0976	0.0108	1.428e-19	75246885	75212987	16	75212987	16	75212987	*	K	-0.810976	9.03704
chr16:77174026:G:T	0.1161	T	G	0.0269	-0.0508	0.0323	36496	62732	0.8	0.4307	16	77174026	16	77174026	*	rs112379983	K	16	77207923	chr16:77207923	rs112379983	t	g	0.0231	0.0803	0.0227	0.0004089	77207923	77174026	16	77174026	16	77174026	*	K	-1.57276	3.53744
chr17:64125901:G:A	0.4747	A	G	0.046	-0.0182	0.0255	36659	63137	0	0.9126	17	64125901	17	64125901	*	rs75992219	R	17	62203261	chr17:62203261	rs75992219	a	g	0.0462	0.0589	0.0159	0.0002148	62203261	64125901	17	64125901	17	64125901	*	R	-0.713725	3.7044
chr10:113021641:C:A	0.7955	A	C	0.4743	0.0026	0.0101	36659	63137	13	0.3202	10	113021641	10	113021641	*	rs10787473	M	10	114781400	chr10:114781400	rs10787473	a	c	0.4696	0.1629	0.0064	1.71e-143	114781400	113021641	10	113021641	10	113021641	*	M	0.257426	25.4531
chr4:94078741:T:C	0.9933	T	C	0.7151	0.0001	0.0112	36659	63137	0	0.4981	4	94078741	4	94078741	*	rs12502728	Y	4	94999892	chr4:94999892	rs12502728	t	c	0.7142	0.0256	0.0071	0.0003236	94999892	94078741	4	94078741	4	94078741	*	Y	0.00892857	3.60563
chr15:67002989:G:A	0.1313	A	G	0.2588	0.0174	0.0115	36659	63137	0	0.5195	15	67002989	15	67002989	*	rs12904545	R	15	67295327	chr15:67295327	rs12904545	a	g	0.2657	0.0275	0.0072	0.0001409	67295327	67002989	15	67002989	15	67002989	*	R	1.51304	3.81944
chr2:160223722:C:T	0.3777	T	C	0.1223	0.0137	0.0155	36659	63137	5	0.3955	2	160223722	2	160223722	*	rs13032491	Y	2	161080233	chr2:161080233	rs13032491	t	c	0.134	0.0351	0.0095	0.0002297	161080233	160223722	2	160223722	2	160223722	*	Y	0.883871	3.69474
chr2:161567827:G:A	0.01275	A	G	0.9244	0.0509	0.0204	36659	63137	56	0.01183	2	161567827	2	161567827	*	rs4001565	R	2	162424337	chr2:162424337	rs111618755	a	g	0.9322	-0.0477	0.0126	0.0001468	162424337	161567827	2	161567827	2	161567827	*	R	2.4951	-3.78571
chr16:75197100:G:T	0.9699	T	G	0.9562	0.001	0.0273	36390	62462	5.1	0.3941	16	75197100	16	75197100	*	rs889510	K	16	75230998	chr16:75230998	rs889510	t	g	0.9615	-0.0605	0.0172	0.0004261	75230998	75197100	16	75197100	16	75197100	*	K	0.03663	-3.51744
chr8:9922283:T:C	0.3759	T	C	0.1139	-0.0145	0.0163	36390	62462	40.1	0.09046	8	9922283	8	9922283	*	rs598113	Y	8	9779793	chr8:9779793	rs598113	t	c	0.112	0.0495	0.0102	1.094e-06	9779793	9922283	8	9922283	8	9922283	*	Y	-0.889571	4.85294
chr1:72372723:G:A	0.3523	A	G	0.6226	-0.0097	0.0104	36659	63137	0	0.822	1	72372723	1	72372723	*	rs10789336	R	1	72838406	chr1:72838406	rs10789336	a	g	0.6039	0.0279	0.0065	1.724e-05	72838406	72372723	1	72372723	1	72372723	*	R	-0.932692	4.29231
chr2:58845381:A:G	0.8476	A	G	0.7615	-0.0023	0.0118	36659	63137	27.9	0.1787	2	58845381	2	58845381	*	rs7592415	R	2	59072516	chr2:59072516	rs7592415	a	g	0.7629	-0.027	0.0075	0.0003415	59072516	58845381	2	58845381	2	58845381	*	R	-0.194915	-3.6
chr1:39092100:T:C	0.6088	T	C	0.2901	-0.0059	0.0116	36659	63137	23	0.2245	1	39092100	1	39092100	*	rs260964	Y	1	39557772	chr1:39557772	rs260964	t	c	0.2806	-0.0256	0.0072	0.0003948	39557772	39092100	1	39092100	1	39092100	*	Y	-0.508621	-3.55556
chr3:47000671:A:G	0.9698	A	G	0.4293	0.0004	0.0102	36659	63137	0	0.8419	3	47000671	3	47000671	*	rs34344887	R	3	47042161	chr3:47042161	rs34344887	a	g	0.4153	-0.0305	0.0065	2.622e-06	47042161	47000671	3	47000671	3	47000671	*	R	0.0392157	-4.69231
chr16:53405497:T:C	0.01138	T	C	0.5047	0.026	0.0103	36659	63137	0	0.6714	16	53405497	16	53405497	*	rs1344491	Y	16	53439409	chr16:53439409	rs1344491	t	c	0.5293	0.0309	0.0064	1.311e-06	53439409	53405497	16	53405497	16	53405497	*	Y	2.52427	4.82812
chr6:31372782:C:A	0.9604	A	C	0.6198	-0.0005	0.0102	36390	62462	6.7	0.38	6	31372782	6	31372782	*	rs2394990	M	6	31340559	chr6:31340559	rs2394990	a	c	0.6161	0.0372	0.0066	1.705e-08	31340559	31372782	6	31372782	6	31372782	*	M	-0.0490196	5.63636
chr8:144433361:C:A	0.09696	A	C	0.0789	0.0371	0.0224	36390	62462	27.3	0.1924	8	144433361	8	144433361	*	rs12543188	M	8	145658744	chr8:145658744	rs12543188	a	c	0.0893	0.0621	0.0128	1.165e-06	145658744	144433361	8	144433361	8	144433361	*	M	1.65625	4.85156
chr10:79182964:A:G	0.7427	A	G	0.59	0.0034	0.0103	36659	63137	30.5	0.1559	10	79182964	10	79182964	*	rs703982	R	10	80942721	chr10:80942721	rs703982	a	g	0.5879	0.0663	0.0066	9.079e-24	80942721	79182964	10	79182964	10	79182964	*	R	0.330097	10.0455
chr15:73356751:A:G	0.2686	A	G	0.926	-0.0212	0.0192	36659	63137	0	0.5326	15	73356751	15	73356751	*	rs11635682	R	15	73649092	chr15:73649092	rs11635682	a	g	0.9222	0.0438	0.0121	0.0003106	73649092	73356751	15	73356751	15	73356751	*	R	-1.10417	3.61983
chr11:2123993:T:C	0.8307	T	C	0.3087	0.0024	0.0112	36659	63137	31.9	0.144	11	2123993	11	2123993	*	rs7480196	Y	11	2145223	chr11:2145223	rs7480196	t	c	0.2789	-0.0256	0.0072	0.0003948	2145223	2123993	11	2123993	11	2123993	*	Y	0.214286	-3.55556
chr2:226264201:C:A	0.6214	A	C	0.6178	0.0051	0.0104	36659	63137	0	0.5366	2	226264201	2	226264201	*	rs1515100	M	2	227128917	chr2:227128917	rs1515100	a	c	0.6279	0.0894	0.0066	7.59e-42	227128917	226264201	2	226264201	2	226264201	*	M	0.490385	13.5455
chr10:113017637:C:T	0.8414	T	C	0.4741	0.002	0.0101	36659	63137	12.9	0.3209	10	113017637	10	113017637	*	rs7918599	Y	10	114777396	chr10:114777396	rs7918599	t	c	0.4693	0.1632	0.0064	5.15e-144	114777396	113017637	10	113017637	10	113017637	*	Y	0.19802	25.5
chr8:10149508:G:T	0.8484	T	G	0.1079	0.0031	0.0164	36390	62462	0	0.8612	8	10149508	8	10149508	*	rs12677675	N	8	10007018	chr8:10007018	rs12677675	t	g	0.1039	0.0415	0.0106	8.696e-05	10007018	10149508	8	10149508	8	10149508	*	N	0.189024	3.91509
chr20:52437171:T:C	0.8433	T	C	0.8174	-0.0026	0.013	36659	63137	0	0.6048	20	52437171	20	52437171	*	rs6091529	Y	20	51053710	chr20:51053710	rs6091529	t	c	0.8208	0.038	0.0084	5.715e-06	51053710	52437171	20	52437171	20	52437171	*	Y	-0.2	4.52381
chr13:58191872:G:A	0.2404	A	G	0.1926	0.015	0.0128	36659	63137	0	0.5407	13	58191872	13	58191872	*	rs9563588	R	13	58766006	chr13:58766006	rs9563588	a	g	0.2062	-0.0341	0.0079	1.409e-05	58766006	58191872	13	58191872	13	58191872	*	R	1.17188	-4.31646
chr16:88099206:C:T	0.8802	T	C	0.2677	-0.0017	0.0116	36659	63137	0	0.665	16	88099206	16	88099206	*	rs28422501	Y	16	88132812	chr16:88132812	rs28422501	t	c	0.289	-0.0284	0.0072	8.456e-05	88132812	88099206	16	88099206	16	88099206	*	Y	-0.146552	-3.94444
chr6:160339046:A:G	0.2012	A	G	0.4684	-0.0129	0.0101	36659	63137	0	0.6209	6	160339046	6	160339046	*	rs316174	R	6	160760078	chr6:160760078	rs316174	a	g	0.4859	0.0304	0.0064	1.938e-06	160760078	160339046	6	160339046	6	160339046	*	R	-1.27723	4.75
chr5:102688200:C:G	0.7313	C	G	0.4434	-0.0035	0.0102	36659	63137	0	0.8437	5	102688200	5	102688200	*	rs2545545	S	5	102023904	chr5:102023904	rs2545545	c	g	0.4398	0.0361	0.0065	2.681e-08	102023904	102688200	5	102688200	5	102688200	*	S	-0.343137	5.55385
chr11:56785895:A:G	0.6198	A	G	0.9571	-0.0124	0.0249	36659	63137	15.5	0.2966	11	56785895	11	56785895	*	rs72923901	R	11	56553371	chr11:56553371	rs72923901	a	g	0.9522	-0.0594	0.0155	0.0001265	56553371	56785895	11	56785895	11	56785895	*	R	-0.497992	-3.83226
chr19:19369290:G:A	0.05486	A	G	0.6424	-0.0204	0.0106	36659	63137	16.8	0.2842	19	19369290	19	19369290	*	rs2315281	V	19	19480099	chr19:19480099	rs2315281	a	g	0.6519	-0.0248	0.0067	0.0002148	19480099	19369290	19	19369290	19	19369290	*	V	-1.92453	-3.70149
chr3:152436660:A:G	0.3545	A	G	0.8909	0.015	0.0162	36659	63137	24.3	0.2123	3	152436660	3	152436660	*	rs76176631	R	3	152154449	chr3:152154449	rs76176631	a	g	0.8992	0.0411	0.0107	0.0001189	152154449	152436660	3	152436660	3	152436660	*	R	0.925926	3.84112
chr3:185855384:C:A	0.006645	A	C	0.1409	0.0401	0.0148	36659	63137	10.9	0.34	3	185855384	3	185855384	*	rs12638759	M	3	185573172	chr3:185573172	rs12638759	a	c	0.148	0.0444	0.0092	1.444e-06	185573172	185855384	3	185855384	3	185855384	*	M	2.70946	4.82609
chr11:69651092:A:G	0.8775	A	G	0.9773	-0.0058	0.0376	36659	63137	0	0.5063	11	69651092	11	69651092	*	rs3212892	R	11	69465860	chr11:69465860	rs3212892	a	g	0.9816	0.1226	0.0255	1.595e-06	69465860	69651092	11	69651092	11	69651092	*	R	-0.154255	4.80784
chr2:127128795:T:C	8.697e-23	T	C	0.721	-0.1108	0.0113	36659	63137	24.2	0.2129	2	127128795	2	127128795	*	rs12618593	Y	2	127886371	chr2:127886371	rs12618593	t	c	0.7073	-0.009	0.007	0.1995	127886371	127128795	2	127128795	2	127128795	*	Y	-9.80531	-1.28571
chr10:92236073:T:C	0.01806	T	C	0.8404	0.0323	0.0137	36659	63137	0	0.8996	10	92236073	10	92236073	*	rs72807268	Y	10	93995830	chr10:93995830	rs72807268	t	c	0.8455	-0.0579	0.0088	4.602e-11	93995830	92236073	10	92236073	10	92236073	*	Y	2.35766	-6.57955
chr6:118935167:A:C	0.7839	A	C	0.6634	-0.0029	0.0107	36659	63137	0	0.7658	6	118935167	6	118935167	*	rs114000233	M	6	119256332	chr6:119256332	rs114000233	a	c	0.6703	-0.031	0.0068	5.238e-06	119256332	118935167	6	118935167	6	118935167	*	M	-0.271028	-4.55882
chr14:60346698:G:T	0.2281	T	G	0.3394	-0.0129	0.0107	36659	63137	0	0.8995	14	60346698	14	60346698	*	rs10151339	K	14	60813416	chr14:60813416	rs10151339	t	g	0.3118	-0.0289	0.0069	2.888e-05	60813416	60346698	14	60346698	14	60346698	*	K	-1.20561	-4.18841
chr8:13657639:C:T	0.683	T	C	0.3548	-0.0043	0.0106	36659	63137	0	0.4425	8	13657639	8	13657639	*	rs7011257	Y	8	13515148	chr8:13515148	rs7011257	t	c	0.358	-0.0272	0.0067	4.926e-05	13515148	13657639	8	13657639	8	13657639	*	Y	-0.40566	-4.0597
chr4:184831082:G:T	0.1065	T	G	0.2528	0.0188	0.0116	36659	63137	19	0.2622	4	184831082	4	184831082	*	rs6830101	K	4	185752236	chr4:185752236	rs6830101	t	g	0.2537	-0.0327	0.0073	8.134e-06	185752236	184831082	4	184831082	4	184831082	*	K	1.62069	-4.47945
chr6:20528603:G:A	0.03778	A	G	0.1022	-0.0347	0.0167	36659	63137	2.1	0.4223	6	20528603	6	20528603	*	rs9460517	R	6	20528834	chr6:20528834	rs9460517	a	g	0.1016	0.0874	0.0106	1.399e-16	20528834	20528603	6	20528603	6	20528603	*	R	-2.07784	8.24528
chr11:47372087:T:C	2.478e-07	T	C	0.3283	-0.0555	0.0108	36659	63137	0	0.5392	11	47372087	11	47372087	*	rs4992357	Y	11	47393638	chr11:47393638	rs4992357	t	c	0.3305	0.0247	0.0068	0.0002842	47393638	47372087	11	47372087	11	47372087	*	Y	-5.13889	3.63235
chr8:128571451:G:A	0.3281	A	G	0.6762	0.0106	0.0109	36659	63137	0	0.7947	8	128571451	8	128571451	*	rs1443124	R	8	129583697	chr8:129583697	rs1443124	a	g	0.6829	-0.0347	0.0069	5.128e-07	129583697	128571451	8	128571451	8	128571451	*	R	0.972477	-5.02899
chr6:30864066:T:C	0.5346	T	C	0.4201	-0.0065	0.0105	35084	55762	0	0.4415	6	30864066	6	30864066	*	rs3130791	Y	6	30831843	chr6:30831843	rs3130791	t	c	0.4147	-0.0283	0.0065	1.304e-05	30831843	30864066	6	30864066	6	30864066	*	Y	-0.619048	-4.35385
chr7:22813516:C:T	0.01799	T	C	0.315	-0.0257	0.0109	36659	63137	0	0.6994	7	22813516	7	22813516	*	rs2240726	Y	7	22853135	chr7:22853135	rs2240726	t	c	0.3232	-0.0251	0.0068	0.0002259	22853135	22813516	7	22813516	7	22813516	*	Y	-2.3578	-3.69118
chr5:56500345:A:G	0.2862	A	G	0.8977	-0.0178	0.0167	36659	63137	0	0.6293	5	56500345	5	56500345	*	rs16885581	R	5	55796172	chr5:55796172	rs16885581	a	g	0.9092	0.0625	0.0112	2.422e-08	55796172	56500345	5	56500345	5	56500345	*	R	-1.06587	5.58036
chr8:103397992:C:T	0.8549	T	C	0.2323	-0.0022	0.0119	36659	63137	35	0.119	8	103397992	8	103397992	*	rs71520811	Y	8	104410220	chr8:104410220	rs71520811	t	c	0.2308	-0.0304	0.0075	5.516e-05	104410220	103397992	8	103397992	8	103397992	*	Y	-0.184874	-4.05333
chr8:10727652:T:C	0.05204	T	C	0.7834	-0.0238	0.0123	36390	62462	0	0.7287	8	10727652	8	10727652	*	rs7009920	Y	8	10585162	chr8:10585162	rs7009920	t	c	0.7733	0.0337	0.0077	1.364e-05	10585162	10727652	8	10727652	8	10727652	*	Y	-1.93496	4.37662
chr4:95014763:G:A	0.1174	A	G	0.4404	-0.0159	0.0101	36659	63137	0	0.5241	4	95014763	4	95014763	*	rs6832300	R	4	95935914	chr4:95935914	rs6832300	a	g	0.4497	-0.0249	0.0064	9.674e-05	95935914	95014763	4	95014763	4	95014763	*	R	-1.57426	-3.89062
chr1:31089450:A:G	0.2747	A	G	0.4368	0.0113	0.0104	36659	63137	27.9	0.1793	1	31089450	1	31089450	*	rs4949340	R	1	31562297	chr1:31562297	rs4949340	a	g	0.3976	-0.028	0.0066	2.188e-05	31562297	31089450	1	31089450	1	31089450	*	R	1.08654	-4.24242
chr18:42519665:A:G	0.8863	A	G	0.8077	0.0018	0.0128	36659	63137	48.9	0.03358	18	42519665	18	42519665	*	rs72893580	R	18	40099630	chr18:40099630	rs72893580	a	g	0.808	-0.0403	0.0081	5.772e-07	40099630	42519665	18	42519665	18	42519665	*	R	0.140625	-4.97531
chr14:22805415:A:G	0.2155	A	G	0.844	0.0173	0.014	36659	63137	2.1	0.4217	14	22805415	14	22805415	*	rs10145611	R	14	23274624	chr14:23274624	rs10145611	a	g	0.8412	-0.0311	0.0088	0.0004061	23274624	22805415	14	22805415	14	22805415	*	R	1.23571	-3.53409
chr8:9145035:T:C	0.4229	T	C	0.3491	0.0087	0.0109	36390	62462	0	0.496	8	9145035	8	9145035	*	rs330928	Y	8	9002545	chr8:9002545	rs330928	t	c	0.3464	-0.0266	0.0069	0.0001185	9002545	9145035	8	9145035	8	9145035	*	Y	0.798165	-3.85507
chr15:57143985:G:A	0.8647	A	G	0.0304	0.005	0.0294	36659	63137	14.1	0.3099	15	57143985	15	57143985	*	rs79250477	R	15	57436183	chr15:57436183	rs79250477	a	g	0.0377	0.0889	0.0169	1.337e-07	57436183	57143985	15	57143985	15	57143985	*	R	0.170068	5.26036
chr2:165697527:G:A	0.3216	A	G	0.4827	-0.01	0.0101	36659	63137	34.3	0.1245	2	165697527	2	165697527	*	rs777355	R	2	166554037	chr2:166554037	rs777355	a	g	0.4943	-0.0301	0.0064	2.443e-06	166554037	165697527	2	165697527	2	165697527	*	R	-0.990099	-4.70312
chr2:161610223:T:A	0.01339	A	T	0.9231	0.0506	0.0205	36659	63137	55.1	0.01385	2	161610223	2	161610223	*	rs1605869	W	2	162466733	chr2:162466733	rs1605869	a	t	0.9315	-0.0453	0.0124	0.0002458	162466733	161610223	2	161610223	2	161610223	*	W	2.46829	-3.65323
chr1:4811697:C:T	0.951	T	C	0.817	0.0008	0.0135	36659	63137	0	0.8287	1	4811697	1	4811697	*	rs1118010	Y	1	4871757	chr1:4871757	rs1118010	t	c	0.8257	0.0333	0.0085	8.62e-05	4871757	4811697	1	4811697	1	4811697	*	Y	0.0592593	3.91765
chr17:78771721:T:C	0.8898	T	C	0.4575	0.0014	0.0101	36659	63137	17	0.2819	17	78771721	17	78771721	*	rs7208918	Y	17	76767803	chr17:76767803	rs7208918	t	c	0.4425	0.0257	0.0064	5.724e-05	76767803	78771721	17	78771721	17	78771721	*	Y	0.138614	4.01562
chr3:18657320:C:A	0.902	A	C	0.576	0.0013	0.0102	36659	63137	0	0.8905	3	18657320	3	18657320	*	rs7633180	M	3	18698812	chr3:18698812	rs7633180	a	c	0.6035	0.0253	0.0065	9.724e-05	18698812	18657320	3	18657320	3	18657320	*	M	0.127451	3.89231
chr8:114346600:C:G	0.1471	C	G	0.6064	-0.0149	0.0103	36659	63137	0	0.4509	8	114346600	8	114346600	*	rs6469519	S	8	115358829	chr8:115358829	rs6469519	c	g	0.6041	-0.0279	0.0065	1.724e-05	115358829	114346600	8	114346600	8	114346600	*	S	-1.4466	-4.29231
chr22:31983457:G:A	0.3332	A	G	0.0628	-0.0207	0.0214	36659	63137	3.9	0.4053	22	31983457	22	31983457	*	rs117792024	R	22	32379444	chr22:32379444	rs117792024	a	g	0.0825	-0.061	0.0119	3.212e-07	32379444	31983457	22	31983457	22	31983457	*	R	-0.96729	-5.12605
chr5:50356692:G:A	0.8688	A	G	0.3231	0.0018	0.0109	36659	63137	49	0.033	5	50356692	5	50356692	*	rs6450056	R	5	49652526	chr5:49652526	rs6450056	a	g	0.3419	0.0248	0.0067	0.0002148	49652526	50356692	5	50356692	5	50356692	*	R	0.165138	3.70149
chr2:27429286:G:T	0.991	T	G	0.3683	-0.0001	0.0105	36659	63137	0	0.8285	2	27429286	2	27429286	*	rs780100	K	2	27652153	chr2:27652153	rs780100	t	g	0.3908	0.0355	0.0065	4.535e-08	27652153	27429286	2	27429286	2	27429286	*	K	-0.00952381	5.46154
chr8:11494547:A:G	0.9299	A	G	0.1748	-0.0012	0.0136	36390	62462	60.1	0.007272	8	11494547	8	11494547	*	rs2250788	R	8	11352056	chr8:11352056	rs2250788	a	g	0.1632	0.0353	0.0087	4.865e-05	11352056	11494547	8	11494547	8	11494547	*	R	-0.0882353	4.05747
chr5:75693212:T:C	0.05008	T	C	0.7242	-0.0221	0.0113	36659	63137	3.7	0.4076	5	75693212	5	75693212	*	rs1817869	Y	5	74989037	chr5:74989037	rs1817869	t	c	0.7146	0.0466	0.007	3.077e-11	74989037	75693212	5	75693212	5	75693212	*	Y	-1.95575	6.65714
chr5:72883459:A:G	0.1482	A	G	0.84	-0.02	0.0139	36659	63137	12.1	0.3287	5	72883459	5	72883459	*	rs7736396	R	5	72179286	chr5:72179286	rs7736396	a	g	0.8343	-0.0335	0.0086	9.545e-05	72179286	72883459	5	72883459	5	72883459	*	R	-1.43885	-3.89535
chr8:11167154:C:A	0.1357	A	C	0.494	0.0151	0.0101	36390	62462	14.8	0.3067	8	11167154	8	11167154	*	rs4841504	M	8	11024663	chr8:11024663	rs4841504	a	c	0.5056	-0.0373	0.0065	9.142e-09	11024663	11167154	8	11167154	8	11167154	*	M	1.49505	-5.73846
chr7:142921901:G:A	0.6797	A	G	0.9042	0.0074	0.0179	36390	62462	0	0.796	7	142921901	7	142921901	*	rs4252450	R	7	142619072	chr7:142619072	rs4252450	a	g	0.9127	-0.0403	0.0113	0.0003654	142619072	142921901	7	142921901	7	142921901	*	R	0.413408	-3.56637
chr19:45221303:C:T	5.013e-10	T	C	0.0922	0.1122	0.018	36390	62462	62.7	0.004116	19	45221303	19	45221303	*	rs12978573	Y	19	45724561	chr19:45724561	rs12978573	t	c	0.0995	0.0023	0.0112	0.8373	45724561	45221303	19	45221303	19	45221303	*	Y	6.23333	0.205357
chr17:618825:G:A	0.8612	A	G	0.1884	-0.0023	0.0129	36390	62462	13.1	0.3224	17	618825	17	618825	*	rs62056499	R	17	522065	chr17:522065	rs62056499	a	g	0.1925	0.0286	0.0081	0.000389	522065	618825	17	618825	17	618825	*	R	-0.178295	3.53086
chr2:147146234:G:A	0.3563	A	G	0.5781	0.0095	0.0103	36659	63137	0	0.833	2	147146234	2	147146234	*	rs778094	R	2	147903802	chr2:147903802	rs778094	a	g	0.5759	-0.0235	0.0064	0.0002337	147903802	147146234	2	147146234	2	147146234	*	R	0.92233	-3.67188
chr2:66033550:A:G	0.9601	A	G	0.322	0.0005	0.0109	36659	63137	41.5	0.07215	2	66033550	2	66033550	*	rs2699784	R	2	66260684	chr2:66260684	rs2699784	a	g	0.3284	0.024	0.0068	0.0004211	66260684	66033550	2	66033550	2	66033550	*	R	0.0458716	3.52941
chr6:78767767:C:T	0.143	T	C	0.3902	-0.0152	0.0104	36659	63137	38.2	0.09462	6	78767767	6	78767767	*	rs9341750	Y	6	79477484	chr6:79477484	rs9341750	t	c	0.3976	0.0234	0.0065	0.0003125	79477484	78767767	6	78767767	6	78767767	*	Y	-1.46154	3.6
chr13:58553213:T:C	0.9086	T	C	0.6792	0.0012	0.0108	36659	63137	0	0.5496	13	58553213	13	58553213	*	rs12872220	Y	13	59127347	chr13:59127347	rs12872220	t	c	0.6787	0.0348	0.0069	4.756e-07	59127347	58553213	13	58553213	13	58553213	*	Y	0.111111	5.04348
chr19:33397148:T:C	0.3295	T	C	0.3416	-0.0104	0.0106	36659	63137	0	0.9621	19	33397148	19	33397148	*	rs4805878	Y	19	33888054	chr19:33888054	rs4805878	t	c	0.3428	0.0305	0.0067	5.324e-06	33888054	33397148	19	33397148	19	33397148	*	Y	-0.981132	4.55224
chr4:102789895:T:C	0.9554	T	C	0.524	0.0006	0.0102	36659	63137	29.9	0.1612	4	102789895	4	102789895	*	rs223453	Y	4	103711052	chr4:103711052	rs223453	t	c	0.5219	0.0348	0.0064	5.074e-08	103711052	102789895	4	102789895	4	102789895	*	Y	0.0588235	5.4375
chr7:31223531:G:A	0.1377	A	G	0.3658	-0.0156	0.0105	36659	63137	0	0.4491	7	31223531	7	31223531	*	rs2536542	R	7	31263145	chr7:31263145	rs2536542	a	g	0.3958	0.0254	0.0065	9.124e-05	31263145	31223531	7	31223531	7	31223531	*	R	-1.48571	3.90769
chr11:85549176:T:C	0.9876	T	C	0.8633	-0.0002	0.0147	36659	63137	0	0.7047	11	85549176	11	85549176	*	rs56256400	Y	11	85260220	chr11:85260220	rs56256400	t	c	0.865	0.0385	0.0094	4.395e-05	85260220	85549176	11	85549176	11	85549176	*	Y	-0.0136054	4.09574
chr4:184701355:T:C	0.5207	T	C	0.832	-0.0087	0.0136	36659	63137	34.8	0.1201	4	184701355	4	184701355	*	rs7658186	Y	4	185622509	chr4:185622509	rs7658186	t	c	0.8445	0.0317	0.0088	0.000313	185622509	184701355	4	184701355	4	184701355	*	Y	-0.639706	3.60227
chr9:8819031:A:T	0.4648	A	T	0.9684	-0.0226	0.031	36659	63137	29.5	0.165	9	8819031	9	8819031	*	rs78446310	W	9	8819031	chr9:8819031	rs78446310	a	t	0.9653	-0.0647	0.0182	0.0003832	8819031	8819031	9	8819031	9	8819031	*	W	-0.729032	-3.55495
chr6:153048026:T:C	0.3752	T	C	0.7126	0.0098	0.0111	36659	63137	0	0.8232	6	153048026	6	153048026	*	rs9371276	Y	6	153369161	chr6:153369161	rs9371276	t	c	0.7037	-0.0344	0.007	9.403e-07	153369161	153048026	6	153048026	6	153048026	*	Y	0.882883	-4.91429
chr7:55906227:A:G	0.2748	A	G	0.9445	0.024	0.022	36659	63137	0	0.5507	7	55906227	7	55906227	*	rs112787302	R	7	55973920	chr7:55973920	rs112787302	a	g	0.9464	-0.0551	0.0142	0.0001091	55973920	55906227	7	55906227	7	55906227	*	R	1.09091	-3.88028
chr1:20413822:C:T	0.4821	T	C	0.1135	-0.0112	0.016	36659	63137	0	0.9579	1	20413822	1	20413822	*	rs57763360	Y	1	20740315	chr1:20740315	rs57763360	t	c	0.1214	-0.0349	0.0098	0.0003911	20740315	20413822	1	20413822	1	20413822	*	Y	-0.7	-3.56122
chr21:38855397:G:A	0.7373	A	G	0.1173	-0.0053	0.0159	36659	63137	0	0.4677	21	38855397	21	38855397	*	rs7283433	R	21	40227321	chr21:40227321	rs7283433	a	g	0.1093	0.0412	0.0104	7.047e-05	40227321	38855397	21	38855397	21	38855397	*	R	-0.333333	3.96154
chr15:63853545:G:A	0.08421	A	G	0.1847	0.0224	0.013	36659	63137	11	0.3393	15	63853545	15	63853545	*	rs62023082	R	15	64145744	chr15:64145744	rs62023082	a	g	0.1869	0.0299	0.0083	0.0003005	64145744	63853545	15	63853545	15	63853545	*	R	1.72308	3.60241
chr6:20968405:C:T	0.2702	T	C	0.0678	0.0224	0.0203	36659	63137	7.8	0.3692	6	20968405	6	20968405	*	rs1112255	Y	6	20968636	chr6:20968636	rs1112255	t	c	0.0612	0.0656	0.0134	9.839e-07	20968636	20968405	6	20968405	6	20968405	*	Y	1.10345	4.89552
chr4:17658784:T:C	0.3952	T	C	0.3718	0.0089	0.0105	36659	63137	7.9	0.3689	4	17658784	4	17658784	*	rs2315554	Y	4	17660407	chr4:17660407	rs2315554	t	c	0.3639	0.0253	0.0066	0.0001253	17660407	17658784	4	17658784	4	17658784	*	Y	0.847619	3.83333
chr3:136073168:C:A	0.2303	A	C	0.249	0.014	0.0117	36659	63137	10.3	0.346	3	136073168	3	136073168	*	rs6799517	M	3	135792010	chr3:135792010	rs6799517	a	c	0.2633	0.0298	0.0073	4.784e-05	135792010	136073168	3	136073168	3	136073168	*	M	1.19658	4.08219
chr4:118105491:T:C	0.2099	T	C	0.1341	0.0189	0.015	36659	63137	12.1	0.3289	4	118105491	4	118105491	*	rs7695706	Y	4	119026646	chr4:119026646	rs7695706	t	c	0.1324	0.0393	0.0094	3.039e-05	119026646	118105491	4	118105491	4	118105491	*	Y	1.26	4.18085
chr7:51119898:G:C	0.769	C	G	0.4749	0.003	0.0101	36659	63137	0	0.9819	7	51119898	7	51119898	*	rs934738	B	7	51187595	chr7:51187595	rs934738	c	g	0.4415	0.0223	0.0064	0.0004802	51187595	51119898	7	51119898	7	51119898	*	B	0.29703	3.48438
chr11:69060187:A:G	0.6604	A	G	0.4873	-0.0046	0.0104	36659	63137	0	0.6857	11	69060187	11	69060187	*	rs7943223	R	11	68827655	chr11:68827655	rs7943223	a	g	0.4804	-0.0302	0.0066	4.686e-06	68827655	69060187	11	69060187	11	69060187	*	R	-0.442308	-4.57576
chr10:13510975:C:T	0.4868	T	C	0.3494	-0.0074	0.0106	36659	63137	0	0.5998	10	13510975	10	13510975	*	rs7072066	Y	10	13552975	chr10:13552975	rs7072066	t	c	0.3464	0.0298	0.0067	8.703e-06	13552975	13510975	10	13510975	10	13510975	*	Y	-0.698113	4.44776
chr5:226638:G:A	0.6935	A	G	0.1368	0.0059	0.0149	36659	63137	45.3	0.05034	5	226638	5	226638	*	rs10043002	R	5	226753	chr5:226753	rs10043002	a	g	0.129	0.0335	0.0095	0.0004381	226753	226638	5	226638	5	226638	*	R	0.395973	3.52632
chr17:48978260:G:A	0.1512	A	G	0.3964	-0.015	0.0105	36659	63137	0.4	0.437	17	48978260	17	48978260	*	rs55797392	R	17	47055622	chr17:47055622	rs55797392	a	g	0.4052	-0.0407	0.0066	6.822e-10	47055622	48978260	17	48978260	17	48978260	*	R	-1.42857	-6.16667
chr15:98005803:A:G	0.03	A	G	0.5964	-0.0233	0.0107	36659	63137	0	0.8791	15	98005803	15	98005803	*	rs36132900	R	15	98549033	chr15:98549033	rs36132900	a	g	0.6121	-0.0234	0.0067	0.0004793	98549033	98005803	15	98005803	15	98005803	*	R	-2.17757	-3.49254
chr9:123983813:C:A	0.9973	A	C	0.0367	0.0001	0.0287	36659	63137	12.3	0.3274	9	123983813	9	123983813	*	rs72757166	M	9	126746092	chr9:126746092	rs72757166	a	c	0.0319	-0.0717	0.0192	0.0001825	126746092	123983813	9	123983813	9	123983813	*	M	0.00348432	-3.73438
chr6:31229856:G:A	0.9558	A	G	0.8623	-0.0008	0.0147	36390	62462	0	0.4572	6	31229856	6	31229856	*	rs3134782	R	6	31197633	chr6:31197633	rs3134782	a	g	0.8365	0.0616	0.0087	1.357e-12	31197633	31229856	6	31229856	6	31229856	*	R	-0.0544218	7.08046
chr12:21460745:A:T	0.2227	A	T	0.6039	-0.0126	0.0104	36659	63137	37.1	0.1025	12	21460745	12	21460745	*	rs7138089	W	12	21613679	chr12:21613679	rs7138089	a	t	0.5931	-0.0229	0.0065	0.0004192	21613679	21460745	12	21460745	12	21460745	*	W	-1.21154	-3.52308
chr4:94079720:T:G	0.9507	T	G	0.714	-0.0007	0.0112	36659	63137	0	0.5157	4	94079720	4	94079720	*	rs10007153	K	4	95000871	chr4:95000871	rs10007153	t	g	0.7137	0.0251	0.0071	0.0004228	95000871	94079720	4	94079720	4	94079720	*	K	-0.0625	3.53521
chr12:41458223:T:A	0.1506	A	T	0.4665	0.0145	0.0101	36659	63137	0	0.6796	12	41458223	12	41458223	*	rs2608690	W	12	41852025	chr12:41852025	rs2608690	a	t	0.4804	0.0252	0.0064	7.96e-05	41852025	41458223	12	41458223	12	41458223	*	W	1.43564	3.9375
chr12:65801039:G:A	0.239	A	G	0.0798	-0.0221	0.0187	36659	63137	0	0.4956	12	65801039	12	65801039	*	rs2583947	R	12	66194819	chr12:66194819	rs2583947	a	g	0.0741	0.0816	0.0123	2.717e-11	66194819	65801039	12	65801039	12	65801039	*	R	-1.18182	6.63415
chr4:184730262:C:T	0.5223	T	C	0.168	0.0087	0.0136	36659	63137	34.4	0.1236	4	184730262	4	184730262	*	rs10006828	Y	4	185651416	chr4:185651416	rs10006828	t	c	0.1555	-0.0314	0.0088	0.0003567	185651416	184730262	4	184730262	4	184730262	*	Y	0.639706	-3.56818
chr3:9343217:G:A	0.3436	A	G	0.6275	0.01	0.0106	36659	63137	26	0.1966	3	9343217	3	9343217	*	rs2728941	R	3	9384901	chr3:9384901	rs2728941	a	g	0.6428	-0.0267	0.0067	6.762e-05	9384901	9343217	3	9343217	3	9343217	*	R	0.943396	-3.98507
chr17:4363443:A:G	0.07383	A	G	0.6898	0.0199	0.0111	36659	63137	0	0.7421	17	4363443	17	4363443	*	rs72829401	R	17	4266738	chr17:4266738	rs72829401	a	g	0.6815	-0.0317	0.0068	3.195e-06	4266738	4363443	17	4363443	17	4363443	*	R	1.79279	-4.66176
chr17:68008599:G:A	0.3114	A	G	0.2073	-0.0129	0.0128	36659	63137	27	0.1876	17	68008599	17	68008599	*	rs78186330	R	17	66004715	chr17:66004715	rs78186330	a	g	0.212	0.0422	0.0079	7.703e-08	66004715	68008599	17	68008599	17	68008599	*	R	-1.00781	5.34177
chr17:48892897:T:C	0.8507	T	C	0.298	0.0021	0.0111	36659	63137	0	0.9686	17	48892897	17	48892897	*	rs1962412	Y	17	46970259	chr17:46970259	rs1962412	t	c	0.2959	-0.0521	0.007	1.112e-13	46970259	48892897	17	48892897	17	48892897	*	Y	0.189189	-7.44286
chr15:41538089:A:G	0.07695	A	G	0.4847	0.0179	0.0101	36659	63137	34.1	0.1255	15	41538089	15	41538089	*	rs11636126	R	15	41830287	chr15:41830287	rs11636126	a	g	0.4812	0.0329	0.0064	2.588e-07	41830287	41538089	15	41538089	15	41538089	*	R	1.77228	5.14062
chr14:60690032:A:G	0.7171	A	G	0.2961	-0.0041	0.0112	36659	63137	0	0.4984	14	60690032	14	60690032	*	rs6573329	R	14	61156750	chr14:61156750	rs6573329	a	g	0.2929	0.0311	0.007	9.279e-06	61156750	60690032	14	60690032	14	60690032	*	R	-0.366071	4.44286
chr2:43253082:C:T	0.3803	T	C	0.0108	0.0503	0.0574	36227	62057	38	0.1154	2	43253082	2	43253082	*	rs62137406	Y	2	43480221	chr2:43480221	rs62137406	t	c	0.0175	0.1196	0.0315	0.0001477	43480221	43253082	2	43253082	2	43253082	*	Y	0.876307	3.79683
chr6:31137636:A:G	0.07009	A	G	0.5957	0.0186	0.0103	36390	62462	48.8	0.04043	6	31137636	6	31137636	*	rs1265099	R	6	31105413	chr6:31105413	rs1265099	a	g	0.5848	-0.0356	0.0065	4.157e-08	31105413	31137636	6	31137636	6	31137636	*	R	1.80583	-5.47692
chr9:22024967:A:G	0.2728	A	G	0.5348	-0.0111	0.0101	36659	63137	42.2	0.06768	9	22024967	9	22024967	*	rs10811643	R	9	22024966	chr9:22024966	rs10811643	a	g	0.5461	-0.0336	0.0064	1.434e-07	22024966	22024967	9	22024967	9	22024967	*	R	-1.09901	-5.25
chr14:21102114:T:C	0.8518	T	C	0.3064	-0.0022	0.0119	36390	62462	36.5	0.1165	14	21102114	14	21102114	*	rs745696	Y	14	21570273	chr14:21570273	rs745696	t	c	0.305	0.0288	0.007	4.035e-05	21570273	21102114	14	21102114	14	21102114	*	Y	-0.184874	4.11429
chr6:32099042:T:A	0.2119	A	T	0.8746	-0.019	0.0153	36390	62462	26.5	0.1994	6	32099042	6	32099042	*	rs3117182	W	6	32066819	chr6:32066819	rs3117182	a	t	0.8452	0.0682	0.0089	1.814e-14	32066819	32099042	6	32099042	6	32099042	*	W	-1.24183	7.66292
chr2:65065436:G:T	0.2551	T	G	0.2251	-0.0137	0.0121	36659	63137	21.4	0.2398	2	65065436	2	65065436	*	rs2901749	K	2	65292570	chr2:65292570	rs2901749	t	g	0.22	-0.0525	0.008	4.177e-11	65292570	65065436	2	65065436	2	65065436	*	K	-1.13223	-6.5625
chr9:82726461:C:T	0.3268	T	C	0.4658	-0.01	0.0102	36659	63137	7.6	0.3715	9	82726461	9	82726461	*	rs477678	Y	9	85341376	chr9:85341376	rs477678	t	c	0.4831	-0.023	0.0064	0.0003168	85341376	82726461	9	82726461	9	82726461	*	Y	-0.980392	-3.59375
chr6:43833917:C:T	0.1779	T	C	0.1608	-0.0193	0.0144	36390	62462	1.7	0.4234	6	43833917	6	43833917	*	rs62401198	Y	6	43801654	chr6:43801654	rs62401198	t	c	0.157	0.0351	0.0088	6.582e-05	43801654	43833917	6	43833917	6	43833917	*	Y	-1.34028	3.98864
chr18:22774841:C:T	0.7749	T	C	0.0861	0.0051	0.018	36659	63137	0	0.6552	18	22774841	18	22774841	*	rs79970343	Y	18	20354804	chr18:20354804	rs79970343	t	c	0.0868	0.0422	0.0113	0.00019	20354804	22774841	18	22774841	18	22774841	*	Y	0.283333	3.73451
chr1:39148140:C:T	0.06819	T	C	0.6947	-0.0202	0.0111	36659	63137	34.8	0.1199	1	39148140	1	39148140	*	rs6600289	Y	1	39613812	chr1:39613812	rs6600289	t	c	0.7047	-0.0601	0.007	1.06e-17	39613812	39148140	1	39148140	1	39148140	*	Y	-1.81982	-8.58571
chr12:65779527:T:G	0.385	T	G	0.8896	0.0141	0.0162	36659	63137	1.8	0.4244	12	65779527	12	65779527	*	rs2583923	K	12	66173307	chr12:66173307	rs2583923	t	g	0.9013	-0.0937	0.0108	3.672e-18	66173307	65779527	12	65779527	12	65779527	*	K	0.87037	-8.67593
chr17:39674647:A:G	0.002401	A	G	0.3178	-0.033	0.0109	36659	63137	12.4	0.3265	17	39674647	17	39674647	*	rs2941504	R	17	37830900	chr17:37830900	rs2941504	a	g	0.2994	0.0263	0.007	0.0001775	37830900	39674647	17	39674647	17	39674647	*	R	-3.02752	3.75714
chr13:80053963:G:A	0.9065	A	G	0.3329	0.0013	0.0107	36659	63137	39.5	0.08536	13	80053963	13	80053963	*	rs9574545	R	13	80628098	chr13:80628098	rs9574545	a	g	0.3299	-0.0336	0.0068	7.93e-07	80628098	80053963	13	80053963	13	80053963	*	R	0.121495	-4.94118
chr5:171022215:G:C	0.5319	C	G	0.0524	0.0144	0.023	36659	63137	35.9	0.1118	5	171022215	5	171022215	*	rs58583791	V	5	170449219	chr5:170449219	rs58583791	c	g	0.0406	0.0572	0.0162	0.0004242	170449219	171022215	5	171022215	5	171022215	*	V	0.626087	3.53086
chr18:60247446:G:A	0.004368	A	G	0.2416	-0.0343	0.0121	36659	63137	0	0.4502	18	60247446	18	60247446	*	rs68033110	R	18	57914679	chr18:57914679	rs68033110	a	g	0.2497	0.0469	0.0075	4.929e-10	57914679	60247446	18	60247446	18	60247446	*	R	-2.83471	6.25333
chr2:161020624:C:T	0.167	T	C	0.3056	-0.015	0.0109	36659	63137	49.8	0.02985	2	161020624	2	161020624	*	rs4664030	Y	2	161877135	chr2:161877135	rs4664030	t	c	0.3176	0.025	0.0069	0.0002972	161877135	161020624	2	161020624	2	161020624	*	Y	-1.37615	3.62319
chr5:72955134:T:C	0.1501	T	C	0.8419	-0.0199	0.0139	36659	63137	7.2	0.3757	5	72955134	5	72955134	*	rs11746344	Y	5	72250961	chr5:72250961	rs11746344	t	c	0.835	-0.0346	0.0086	5.578e-05	72250961	72955134	5	72955134	5	72955134	*	Y	-1.43165	-4.02326
chr7:28118439:C:T	3.829e-06	T	C	0.2077	-0.0574	0.0124	36659	63137	0	0.4621	7	28118439	7	28118439	*	rs4719922	Y	7	28158058	chr7:28158058	rs4719922	t	c	0.2042	0.0518	0.0079	4.21e-11	28158058	28118439	7	28118439	7	28118439	*	Y	-4.62903	6.55696
chr8:115551346:T:C	0.07858	T	C	0.4335	-0.018	0.0102	36659	63137	0	0.8841	8	115551346	8	115551346	*	rs3808438	Y	8	116563573	chr8:116563573	rs3808438	t	c	0.4391	0.0336	0.0064	1.434e-07	116563573	115551346	8	115551346	8	115551346	*	Y	-1.76471	5.25
chr6:51280869:T:A	0.004705	A	T	0.0256	0.0902	0.0319	36659	63137	17.2	0.2795	6	51280869	6	51280869	*	rs79307384	W	6	51145667	chr6:51145667	rs79307384	a	t	0.0266	0.0747	0.0201	0.0002025	51145667	51280869	6	51280869	6	51280869	*	W	2.82759	3.71642
chr12:95519786:A:T	0.662	A	T	0.4728	-0.0044	0.0102	36659	63137	0	0.6718	12	95519786	12	95519786	*	rs12813389	W	12	95913562	chr12:95913562	rs12813389	a	t	0.4603	-0.0324	0.0064	3.917e-07	95913562	95519786	12	95519786	12	95519786	*	W	-0.431373	-5.0625
chr4:136089378:C:T	0.8616	T	C	0.4315	0.0018	0.0102	36659	63137	0	0.8953	4	136089378	4	136089378	*	rs1917959	Y	4	137010533	chr4:137010533	rs1917959	t	c	0.432	0.0271	0.0064	2.205e-05	137010533	136089378	4	136089378	4	136089378	*	Y	0.176471	4.23438
chr20:33917852:G:C	0.7654	C	G	0.0641	-0.0065	0.0219	36659	63137	0	0.9736	20	33917852	20	33917852	*	rs62209647	S	20	32505658	chr20:32505658	rs62209647	c	g	0.0874	-0.0557	0.0127	1.1e-05	32505658	33917852	20	33917852	20	33917852	*	S	-0.296804	-4.38583
chr8:84648015:A:G	0.452	A	G	0.7723	0.0091	0.0121	36659	63137	0	0.9383	8	84648015	8	84648015	*	rs56335539	R	8	85560250	chr8:85560250	rs56335539	a	g	0.7626	0.0277	0.0076	0.00029	85560250	84648015	8	84648015	8	84648015	*	R	0.752066	3.64474
chr3:64797860:C:T	0.134	T	C	0.4441	-0.0152	0.0102	36659	63137	0	0.5393	3	64797860	3	64797860	*	rs318789	Y	3	64783536	chr3:64783536	rs318789	t	c	0.4593	0.0281	0.0064	1.084e-05	64783536	64797860	3	64797860	3	64797860	*	Y	-1.4902	4.39062
chr6:31322435:G:T	0.7354	T	G	0.8518	-0.0048	0.0143	36390	62462	13	0.3235	6	31322435	6	31322435	*	rs9265223	K	6	31290212	chr6:31290212	rs9265223	t	g	0.8318	0.0577	0.0086	1.81e-11	31290212	31322435	6	31322435	6	31322435	*	K	-0.335664	6.7093
chr15:62103999:C:T	0.1869	T	C	0.2146	0.0161	0.0122	36659	63137	34.9	0.1196	15	62103999	15	62103999	*	rs7167881	Y	15	62396198	chr15:62396198	rs7167881	t	c	0.2074	-0.0326	0.008	4.189e-05	62396198	62103999	15	62103999	15	62103999	*	Y	1.31967	-4.075
chr11:60194716:G:A	1.096e-15	A	G	0.3974	-0.083	0.0104	36659	63137	0	0.8684	11	60194716	11	60194716	*	rs7926354	R	11	59962189	chr11:59962189	rs7926354	a	g	0.3992	0.0043	0.0065	0.5077	59962189	60194716	11	60194716	11	60194716	*	R	-7.98077	0.661538
chr1:63659080:C:T	0.04876	T	C	0.1859	0.0256	0.013	36659	63137	22.4	0.2299	1	63659080	1	63659080	*	rs11208262	Y	1	64124751	chr1:64124751	rs11208262	t	c	0.1862	-0.0382	0.0083	3.869e-06	64124751	63659080	1	63659080	1	63659080	*	Y	1.96923	-4.60241
chr8:8822104:T:C	0.1669	T	C	0.5434	0.014	0.0101	36390	62462	20.1	0.2576	8	8822104	8	8822104	*	rs1039915	H	8	8679614	chr8:8679614	rs1039915	t	c	0.5418	-0.0302	0.0065	3.284e-06	8679614	8822104	8	8822104	8	8822104	*	H	1.38614	-4.64615
chr3:52815862:T:G	0.5457	T	G	0.6826	0.0066	0.0109	36659	63137	0	0.4684	3	52815862	3	52815862	*	rs2008680	K	3	52849878	chr3:52849878	rs2008680	t	g	0.6675	0.0254	0.0069	0.0002373	52849878	52815862	3	52815862	3	52815862	*	K	0.605505	3.68116
chr2:165290010:C:A	0.4462	A	C	0.2674	0.0087	0.0114	36659	63137	0	0.7715	2	165290010	2	165290010	*	rs4387807	M	2	166146520	chr2:166146520	rs4387807	a	c	0.2876	0.0246	0.007	0.0004536	166146520	165290010	2	165290010	2	165290010	*	M	0.763158	3.51429
chr8:144530786:G:A	0.8994	A	G	0.5705	-0.0014	0.0108	36390	62462	0	0.9767	8	144530786	8	144530786	*	rs873884	R	8	145756170	chr8:145756170	rs873884	a	g	0.5939	0.0257	0.0067	0.0001254	145756170	144530786	8	144530786	8	144530786	*	R	-0.12963	3.83582
chr12:120988791:G:A	0.5821	A	G	0.3134	-0.006	0.0108	36659	63137	30.7	0.1543	12	120988791	12	120988791	*	rs1169294	R	12	121426594	chr12:121426594	rs1169294	a	g	0.3188	0.043	0.0068	2.645e-10	121426594	120988791	12	120988791	12	120988791	*	R	-0.555556	6.32353
chr19:47061711:T:G	0.3495	T	G	0.3117	0.0108	0.0115	36390	62462	0	0.8069	19	47061711	19	47061711	*	rs7255995	K	19	47564968	chr19:47564968	rs7255995	t	g	0.2929	-0.0435	0.0071	9.978e-10	47564968	47061711	19	47061711	19	47061711	*	K	0.93913	-6.12676
chr3:158491861:A:C	0.1212	A	C	0.5309	-0.0156	0.0101	36659	63137	18.8	0.2645	3	158491861	3	158491861	*	rs9812624	M	3	158209650	chr3:158209650	rs9812624	a	c	0.5179	-0.0268	0.0064	2.715e-05	158209650	158491861	3	158491861	3	158491861	*	M	-1.54455	-4.1875
chr5:123389803:T:C	0.4595	T	C	0.9733	-0.0236	0.0319	36659	63137	45.7	0.04814	5	123389803	5	123389803	*	rs7726814	Y	5	122725497	chr5:122725497	rs7726814	t	c	0.9609	0.0787	0.0185	2.17e-05	122725497	123389803	5	123389803	5	123389803	*	Y	-0.739812	4.25405
chr12:27755670:A:G	0.6851	A	G	0.8402	-0.0057	0.014	36659	63137	14.3	0.3078	12	27755670	12	27755670	*	rs3751233	R	12	27908603	chr12:27908603	rs3751233	a	g	0.8386	0.0673	0.0087	9.613e-15	27908603	27755670	12	27755670	12	27755670	*	R	-0.407143	7.73563
chr3:12338002:A:C	0.2659	A	C	0.7613	0.0131	0.0118	36659	63137	0	0.9239	3	12338002	3	12338002	*	rs9876942	H	3	12379501	chr3:12379501	rs9876942	a	c	0.7489	0.042	0.0074	1.606e-08	12379501	12338002	3	12338002	3	12338002	*	H	1.11017	5.67568
chr6:32438927:T:G	0.1668	T	G	0.1706	0.019	0.0137	35084	55762	3.8	0.401	6	32438927	6	32438927	*	rs3763321	K	6	32406704	chr6:32406704	rs3763321	t	g	0.2059	-0.0528	0.0081	5.786e-11	32406704	32438927	6	32438927	6	32438927	*	K	1.38686	-6.51852
chr10:122348123:A:G	0.04996	A	G	0.7579	-0.023	0.0118	36659	63137	11.9	0.3313	10	122348123	10	122348123	*	rs11200566	R	10	124107638	chr10:124107638	rs11200566	a	g	0.7616	-0.0297	0.0074	6.463e-05	124107638	122348123	10	122348123	10	122348123	*	R	-1.94915	-4.01351
chr2:174314126:G:A	0.7553	A	G	0.1356	0.0046	0.0149	36659	63137	13	0.3206	2	174314126	2	174314126	*	rs113875113	R	2	175178854	chr2:175178854	rs113875113	a	g	0.1377	-0.0412	0.0095	1.531e-05	175178854	174314126	2	174314126	2	174314126	*	R	0.308725	-4.33684
chr3:23543855:T:A	0.1196	A	T	0.0308	0.0453	0.0291	36659	63137	0	0.7888	3	23543855	3	23543855	*	rs117442319	W	3	23585346	chr3:23585346	rs117442319	a	t	0.0357	0.113	0.0175	1.029e-10	23585346	23543855	3	23543855	3	23543855	*	W	1.5567	6.45714
chr1:83968062:C:G	0.3145	C	G	0.4423	0.0102	0.0102	36659	63137	0	0.8882	1	83968062	1	83968062	*	rs12730621	S	1	84433745	chr1:84433745	rs12730621	c	g	0.4331	-0.0249	0.0064	9.674e-05	84433745	83968062	1	83968062	1	83968062	*	S	1	-3.89062
chr20:52554487:G:A	0.8912	A	G	0.6901	0.0015	0.011	36659	63137	0	0.4469	20	52554487	20	52554487	*	rs2869654	R	20	51171026	chr20:51171026	rs2869654	a	g	0.6972	0.0257	0.0069	0.0002	51171026	52554487	20	52554487	20	52554487	*	R	0.136364	3.72464
chr16:29956694:C:T	8.51e-07	T	C	0.4202	-0.0508	0.0103	36659	63137	0	0.4801	16	29956694	16	29956694	*	rs7204797	Y	16	29968015	chr16:29968015	rs7204797	t	c	0.4508	0.0366	0.0064	1.001e-08	29968015	29956694	16	29956694	16	29956694	*	Y	-4.93204	5.71875
chr15:77492665:T:A	0.6159	A	T	0.0465	0.0121	0.0241	36659	63137	11.2	0.3375	15	77492665	15	77492665	*	rs192736294	W	15	77785007	chr15:77785007	rs192736294	a	t	0.0425	-0.0959	0.0166	8.383e-09	77785007	77492665	15	77492665	15	77492665	*	W	0.502075	-5.77711
chr5:75628131:G:A	0.3647	A	G	0.2104	0.0112	0.0123	36659	63137	19.1	0.2619	5	75628131	5	75628131	*	rs924452	R	5	74923956	chr5:74923956	rs924452	a	g	0.2093	-0.0338	0.0079	1.675e-05	74923956	75628131	5	75628131	5	75628131	*	R	0.910569	-4.27848
chr5:54004129:A:C	0.3182	A	C	0.7237	-0.0112	0.0112	36659	63137	0	0.8429	5	54004129	5	54004129	*	rs10940353	M	5	53299959	chr5:53299959	rs10940353	a	c	0.7402	-0.0486	0.0072	1.73e-11	53299959	54004129	5	54004129	5	54004129	*	M	-1	-6.75
chr7:50955967:G:A	0.09383	A	G	0.9521	-0.0433	0.0258	36659	63137	0	0.7032	7	50955967	7	50955967	*	rs917073	R	7	51023664	chr7:51023664	rs917073	a	g	0.9514	-0.0642	0.0151	2.062e-05	51023664	50955967	7	50955967	7	50955967	*	R	-1.67829	-4.25166
chr12:4281160:T:C	0.09779	T	C	0.9574	0.0444	0.0268	36659	63137	0	0.6134	12	4281160	12	4281160	*	rs3217818	Y	12	4390326	chr12:4390326	rs3217818	t	c	0.9485	-0.0693	0.0155	7.744e-06	4390326	4281160	12	4281160	12	4281160	*	Y	1.65672	-4.47097
chr18:42507572:C:T	0.8101	T	C	0.214	-0.0029	0.0123	36659	63137	56.4	0.01098	18	42507572	18	42507572	*	rs1431838	Y	18	40087537	chr18:40087537	rs1431838	t	c	0.2112	0.0428	0.0077	3.313e-08	40087537	42507572	18	42507572	18	42507572	*	Y	-0.235772	5.55844
chr17:4926809:G:A	0.835	A	G	0.5741	0.0021	0.0102	36659	63137	21.1	0.2422	17	4926809	17	4926809	*	rs4486968	R	17	4830104	chr17:4830104	rs4486968	a	g	0.579	-0.0281	0.0065	1.5e-05	4830104	4926809	17	4926809	17	4926809	*	R	0.205882	-4.32308
chr12:75736273:G:C	0.1165	C	G	0.3269	0.0171	0.0109	36659	63137	34.7	0.1207	12	75736273	12	75736273	*	rs1275569	S	12	76130053	chr12:76130053	rs1275569	c	g	0.3297	0.0255	0.0068	0.000179	76130053	75736273	12	75736273	12	75736273	*	S	1.56881	3.75
