## Supplementary Tables for "Genomics link obesity and type 2 diabetes to Alzheimer’s disease to unveil novel biological insights": Table S2.xlsx (part 234 of 245)

### Sheet: AD3_T2D (continued)
Supplementary Table. Overlapped chromosome positions in build 38. AD3: pval threshold of 5e-8. T2D: pval threshold of 5e-4.
chr12:21425625:G:A	0.08726	A	G	0.3538	0.0179	0.0105	36659	63137	25.9	0.197	12	21425625	12	21425625	*	rs12817513	R	12	21578559	chr12:21578559	rs12817513	a	g	0.3575	0.025	0.0067	0.0001909	21578559	21425625	12	21425625	12	21425625	*	R	1.70476	3.73134
chr18:23562376:T:C	0.6537	T	C	0.3557	0.0047	0.0105	36659	63137	24.8	0.2075	18	23562376	18	23562376	*	rs1788785	Y	18	21142340	chr18:21142340	rs1788785	t	c	0.3547	0.0302	0.0067	6.581e-06	21142340	23562376	18	23562376	18	23562376	*	Y	0.447619	4.50746
chr2:622827:T:C	0.162	T	C	0.1779	0.0183	0.0131	36659	63137	11.6	0.3336	2	622827	2	622827	*	rs2867125	Y	2	622827	chr2:622827	rs2867125	t	c	0.1724	-0.0505	0.009	2.042e-08	622827	622827	2	622827	2	622827	*	Y	1.39695	-5.61111
chr17:67810938:G:A	0.6586	A	G	0.7674	0.0054	0.0123	36659	63137	4.1	0.4043	17	67810938	17	67810938	*	rs9905298	R	17	65807054	chr17:65807054	rs9905298	a	g	0.7842	-0.0297	0.0077	0.0001265	65807054	67810938	17	67810938	17	67810938	*	R	0.439024	-3.85714
chr6:126431327:A:C	0.5186	A	C	0.9949	0.0497	0.077	35592	60847	0	0.7393	6	126431327	6	126431327	*	rs62427721	V	6	126752473	chr6:126752473	rs62427721	a	c	0.9924	0.1669	0.0427	9.346e-05	126752473	126431327	6	126431327	6	126431327	*	V	0.645455	3.90867
chr3:64804794:C:T	0.3146	T	C	0.3941	-0.0104	0.0104	36659	63137	0	0.9316	3	64804794	3	64804794	*	rs7625324	Y	3	64790470	chr3:64790470	rs7625324	t	c	0.4157	0.0277	0.0065	1.98e-05	64790470	64804794	3	64804794	3	64804794	*	Y	-1	4.26154
chr7:14822263:A:G	0.2749	A	G	0.5402	-0.011	0.0101	36659	63137	0	0.4563	7	14822263	7	14822263	*	rs2041408	R	7	14861888	chr7:14861888	rs2041408	a	g	0.5388	0.0244	0.0064	0.0001333	14861888	14822263	7	14822263	7	14822263	*	R	-1.08911	3.8125
chr17:39315229:G:T	0.01162	T	G	0.1688	-0.0344	0.0136	36659	63137	7.5	0.3721	17	39315229	17	39315229	*	rs4516267	K	17	37471482	chr17:37471482	rs4516267	t	g	0.151	0.0345	0.009	0.0001274	37471482	39315229	17	39315229	17	39315229	*	K	-2.52941	3.83333
chr4:124937512:T:C	0.2623	T	C	0.9384	0.0248	0.0221	36659	63137	0	0.4486	4	124937512	4	124937512	*	rs116783184	Y	4	125858667	chr4:125858667	rs116783184	t	c	0.9385	-0.0596	0.014	2.157e-05	125858667	124937512	4	124937512	4	124937512	*	Y	1.12217	-4.25714
chr15:43881901:G:T	0.4075	T	G	0.0982	-0.0142	0.0171	36659	63137	0	0.9582	15	43881901	15	43881901	*	rs28413881	K	15	44174099	chr15:44174099	rs28413881	t	g	0.0877	-0.0413	0.0115	0.0003359	44174099	43881901	15	43881901	15	43881901	*	K	-0.830409	-3.5913
chr15:77558584:A:G	0.1056	A	G	0.6866	-0.0176	0.0109	36659	63137	0	0.5513	15	77558584	15	77558584	*	rs12902449	R	15	77850926	chr15:77850926	rs12902449	a	g	0.6875	-0.0483	0.0069	2.759e-12	77850926	77558584	15	77558584	15	77558584	*	R	-1.61468	-7
chr3:185826521:G:A	0.2566	A	G	0.4383	0.0116	0.0102	36659	63137	3.9	0.4059	3	185826521	3	185826521	*	rs11705701	R	3	185544309	chr3:185544309	rs11705701	a	g	0.4389	0.0612	0.0065	4.194e-21	185544309	185826521	3	185826521	3	185826521	*	R	1.13725	9.41538
chr12:129012729:T:C	0.3089	T	C	0.3387	-0.011	0.0108	36659	63137	31.9	0.1443	12	129012729	12	129012729	*	rs580030	Y	12	129497274	chr12:129497274	rs580030	t	c	0.3273	0.0244	0.0068	0.0003368	129497274	129012729	12	129012729	12	129012729	*	Y	-1.01852	3.58824
chr5:113044363:A:C	0.6788	A	C	0.5311	-0.0042	0.0101	36659	63137	32.4	0.14	5	113044363	5	113044363	*	rs11749921	M	5	112380060	chr5:112380060	rs11749921	a	c	0.5185	-0.027	0.0065	3.193e-05	112380060	113044363	5	113044363	5	113044363	*	M	-0.415842	-4.15385
chr2:151229498:T:C	0.8777	T	C	0.4704	-0.0016	0.0101	36659	63137	0	0.9542	2	151229498	2	151229498	*	rs289905	Y	2	152086012	chr2:152086012	rs289905	t	c	0.485	0.0225	0.0064	0.0004269	152086012	151229498	2	151229498	2	151229498	*	Y	-0.158416	3.51562
chr7:2047325:C:T	0.4018	T	C	0.2682	0.0095	0.0114	36659	63137	42.4	0.06702	7	2047325	7	2047325	*	rs10276536	Y	7	2086960	chr7:2086960	rs10276536	t	c	0.2589	-0.028	0.0073	0.0001333	2086960	2047325	7	2047325	7	2047325	*	Y	0.833333	-3.83562
chr11:34912142:A:G	0.9875	A	G	0.3314	-0.0002	0.0108	36659	63137	0	0.921	11	34912142	11	34912142	*	rs2986418	D	11	34933689	chr11:34933689	rs2986418	a	g	0.3144	0.0366	0.0075	1.204e-06	34933689	34912142	11	34912142	11	34912142	*	D	-0.0185185	4.88
chr10:69558079:G:A	0.1575	A	G	0.9171	-0.0294	0.0208	36659	63137	0	0.8708	10	69558079	10	69558079	*	rs2616055	R	10	71317835	chr10:71317835	rs2616055	a	g	0.9402	0.0799	0.0137	5.701e-09	71317835	69558079	10	69558079	10	69558079	*	R	-1.41346	5.83212
chr6:7011027:T:G	0.8099	T	G	0.4093	-0.0025	0.0104	36659	63137	51.7	0.02309	6	7011027	6	7011027	*	rs3851522	D	6	7011260	chr6:7011260	rs3851522	t	g	0.3901	0.0325	0.0066	8.348e-07	7011260	7011027	6	7011027	6	7011027	*	D	-0.240385	4.92424
chr14:92465393:G:A	1.893e-10	A	G	0.7387	-0.0734	0.0115	36659	63137	0	0.5125	14	92465393	14	92465393	*	rs941648	R	14	92931737	chr14:92931737	rs941648	a	g	0.757	-0.001	0.0074	0.893	92931737	92465393	14	92465393	14	92465393	*	R	-6.38261	-0.135135
chr2:207306109:A:G	0.21	A	G	0.7635	0.0149	0.0119	36659	63137	0	0.6826	2	207306109	2	207306109	*	rs11895127	R	2	208170833	chr2:208170833	rs11895127	a	g	0.7473	-0.027	0.0073	0.0002297	208170833	207306109	2	207306109	2	207306109	*	R	1.2521	-3.69863
chr6:63276830:T:C	0.03685	T	C	0.5165	-0.0211	0.0101	36659	63137	0	0.9478	6	63276830	6	63276830	*	rs1320102	Y	6	63986735	chr6:63986735	rs1320102	t	c	0.5221	-0.0226	0.0065	0.0004987	63986735	63276830	6	63276830	6	63276830	*	Y	-2.08911	-3.47692
chr12:48147974:A:G	0.8023	A	G	0.7808	-0.0031	0.0122	36659	63137	0	0.9444	12	48147974	12	48147974	*	rs8804	R	12	48541757	chr12:48541757	rs8804	a	g	0.7902	-0.0323	0.0079	3.901e-05	48541757	48147974	12	48147974	12	48147974	*	R	-0.254098	-4.08861
chr8:10395588:A:G	0.04222	A	G	0.5028	-0.0205	0.0101	36390	62462	14.5	0.3093	8	10395588	8	10395588	*	rs4841329	R	8	10253098	chr8:10253098	rs4841329	a	g	0.4922	0.0321	0.0065	7.619e-07	10253098	10395588	8	10395588	8	10395588	*	R	-2.0297	4.93846
chr8:117219712:C:T	0.5811	T	C	0.462	-0.0056	0.0102	36659	63137	0	0.7434	8	117219712	8	117219712	*	rs28529793	Y	8	118231951	chr8:118231951	rs28529793	t	c	0.4766	-0.0431	0.0064	1.496e-11	118231951	117219712	8	117219712	8	117219712	*	Y	-0.54902	-6.73438
chr8:117222911:T:C	0.2505	T	C	0.3565	-0.0123	0.0107	36659	63137	0	0.6438	8	117222911	8	117222911	*	rs1392041	Y	8	118235150	chr8:118235150	rs1392041	t	c	0.3466	0.0261	0.0067	9.821e-05	118235150	117222911	8	117222911	8	117222911	*	Y	-1.14953	3.89552
chr1:50757828:T:C	0.05527	T	C	0.9076	0.0334	0.0174	36659	63137	0	0.4819	1	50757828	1	50757828	*	rs72902726	Y	1	51223500	chr1:51223500	rs72902726	t	c	0.91	0.0665	0.0113	4.081e-09	51223500	50757828	1	50757828	1	50757828	*	Y	1.91954	5.88496
chr17:42586592:T:C	0.0006395	T	C	0.5975	0.0353	0.0103	36659	63137	16.1	0.2904	17	42586592	17	42586592	*	rs55985470	Y	17	40738610	chr17:40738610	rs55985470	t	c	0.6183	0.0261	0.0066	7.596e-05	40738610	42586592	17	42586592	17	42586592	*	Y	3.42718	3.95455
chr4:51862976:A:G	0.2286	A	G	0.7463	0.0141	0.0117	36659	63137	0	0.5774	4	51862976	4	51862976	*	rs57096052	R	4	52729142	chr4:52729142	rs57096052	a	g	0.7136	-0.0321	0.0071	6.526e-06	52729142	51862976	4	51862976	4	51862976	*	R	1.20513	-4.52113
chr6:78752558:G:A	0.1116	A	G	0.3923	-0.0164	0.0103	36659	63137	41.5	0.0725	6	78752558	6	78752558	*	rs9343801	R	6	79462275	chr6:79462275	rs9343801	a	g	0.3997	0.0245	0.0065	0.0001606	79462275	78752558	6	78752558	6	78752558	*	R	-1.59223	3.76923
chr3:93851128:G:A	0.7065	A	G	0.2396	0.0045	0.0119	36659	63137	0	0.5649	3	93851128	3	93851128	*	rs62266137	R	3	93569972	chr3:93569972	rs62266137	a	g	0.2586	0.0286	0.0074	0.0001194	93569972	93851128	3	93851128	3	93851128	*	R	0.378151	3.86486
chr13:57870692:G:A	0.9921	A	G	0.1224	-0.0002	0.0154	36659	63137	0	0.8289	13	57870692	13	57870692	*	rs9563551	R	13	58444826	chr13:58444826	rs9563551	a	g	0.1322	-0.0443	0.0094	2.587e-06	58444826	57870692	13	57870692	13	57870692	*	R	-0.012987	-4.71277
chr3:18663543:G:A	0.6206	A	G	0.7104	0.0055	0.0112	36659	63137	0	0.6793	3	18663543	3	18663543	*	rs4635727	R	3	18705035	chr3:18705035	rs4635727	a	g	0.7213	0.0248	0.0071	0.0004953	18705035	18663543	3	18663543	3	18663543	*	R	0.491071	3.49296
chr10:92032938:G:T	0.9239	T	G	0.0273	-0.003	0.0317	36659	63137	0	0.7515	10	92032938	10	92032938	*	rs833376	K	10	93792695	chr10:93792695	rs833376	t	g	0.0291	-0.0763	0.0201	0.0001474	93792695	92032938	10	92032938	10	92032938	*	K	-0.0946372	-3.79602
chr20:50221010:C:A	0.5947	A	C	0.2196	-0.0065	0.0123	36659	63137	0	0.566	20	50221010	20	50221010	*	rs80117748	M	20	48837547	chr20:48837547	rs80117748	a	c	0.2299	-0.0303	0.0076	7.362e-05	48837547	50221010	20	50221010	20	50221010	*	M	-0.528455	-3.98684
chr20:50221010:C:A	0.5947	A	C	0.2196	-0.0065	0.0123	36659	63137	0	0.566	20	50221010	20	50221010	*	rs879639033	S	20	48837547	chr20:48837547	rs80117748	a	c	0.2299	-0.0303	0.0076	7.362e-05	48837547	50221010	20	50221010	20	50221010	*	S	-0.528455	-3.98684
chr21:45116671:C:T	0.2642	T	C	0.3923	0.0116	0.0104	36659	63137	26.4	0.1926	21	45116671	21	45116671	*	rs2003273	Y	21	46536586	chr21:46536586	rs2003273	t	c	0.3909	-0.0238	0.0066	0.0003084	46536586	45116671	21	45116671	21	45116671	*	Y	1.11538	-3.60606
chr2:160343754:T:C	0.6531	T	C	0.3254	0.0048	0.0108	36659	63137	0	0.6191	2	160343754	2	160343754	*	rs4597468	Y	2	161200265	chr2:161200265	rs4597468	t	c	0.3055	-0.0402	0.007	1.001e-08	161200265	160343754	2	160343754	2	160343754	*	Y	0.444444	-5.74286
chr3:47091682:C:G	0.7717	C	G	0.4126	-0.003	0.0103	36659	63137	0	0.7949	3	47091682	3	47091682	*	rs6414436	S	3	47133172	chr3:47133172	rs6414436	c	g	0.4	-0.0301	0.0065	3.538e-06	47133172	47091682	3	47091682	3	47091682	*	S	-0.291262	-4.63077
chr18:65749483:A:G	0.8271	A	G	0.6913	-0.0024	0.0109	36659	63137	0	0.6451	18	65749483	18	65749483	*	rs1942267	R	18	63416719	chr18:63416719	rs1942267	a	g	0.7003	-0.0308	0.0069	8.308e-06	63416719	65749483	18	65749483	18	65749483	*	R	-0.220183	-4.46377
chr9:136613380:G:A	0.9739	A	G	0.6209	-0.0004	0.0121	36390	62462	0	0.7233	9	136613380	9	136613380	*	rs6560640	R	9	139507832	chr9:139507832	rs6560640	a	g	0.6684	-0.0301	0.0074	5.143e-05	139507832	136613380	9	136613380	9	136613380	*	R	-0.0330579	-4.06757
chr17:48904057:T:C	0.8738	T	C	0.5776	0.0016	0.0102	36659	63137	0	0.962	17	48904057	17	48904057	*	rs12940898	Y	17	46981419	chr17:46981419	rs12940898	t	c	0.5715	0.0428	0.0064	2.066e-11	46981419	48904057	17	48904057	17	48904057	*	Y	0.156863	6.6875
chr11:2315782:G:C	0.1828	C	G	0.9665	-0.0606	0.0455	35862	55951	0	0.4831	11	2315782	11	2315782	*	rs11022252	S	11	2337012	chr11:2337012	rs11022252	c	g	0.9815	0.0912	0.0257	0.0003776	2337012	2315782	11	2315782	11	2315782	*	S	-1.33187	3.54864
chr8:8840582:C:T	0.3	T	C	0.5723	0.0106	0.0102	36390	62462	27	0.1952	8	8840582	8	8840582	*	rs4841054	Y	8	8698092	chr8:8698092	rs4841054	t	c	0.5732	0.026	0.0065	6.196e-05	8698092	8840582	8	8840582	8	8840582	*	Y	1.03922	4
chr2:165699434:T:A	0.281	A	T	0.4819	-0.0109	0.0101	36659	63137	39.1	0.08822	2	165699434	2	165699434	*	rs777360	W	2	166555944	chr2:166555944	rs777360	a	t	0.4941	-0.0302	0.0064	2.262e-06	166555944	165699434	2	165699434	2	165699434	*	W	-1.07921	-4.71875
chr12:60680251:A:G	0.966	A	G	0.8333	-0.0006	0.0135	36659	63137	0	0.696	12	60680251	12	60680251	*	rs273800	R	12	61074032	chr12:61074032	rs273800	a	g	0.8401	-0.0351	0.0087	5.368e-05	61074032	60680251	12	60680251	12	60680251	*	R	-0.0444444	-4.03448
chr9:104673713:C:T	0.6794	T	C	0.0777	0.0077	0.0187	36659	63137	0	0.5847	9	104673713	9	104673713	*	rs13283689	Y	9	107435994	chr9:107435994	rs13283689	t	c	0.0772	-0.0438	0.0121	0.0003106	107435994	104673713	9	104673713	9	104673713	*	Y	0.411765	-3.61983
chr5:79109132:C:T	0.2912	T	C	0.5133	0.0107	0.0101	36659	63137	0	0.6229	5	79109132	5	79109132	*	rs471989	H	5	78404955	chr5:78404955	rs471989	t	c	0.5186	-0.023	0.0064	0.0003168	78404955	79109132	5	79109132	5	79109132	*	H	1.05941	-3.59375
chr15:83916994:C:T	0.388	T	C	0.5226	-0.0087	0.01	36659	63137	0	0.6266	15	83916994	15	83916994	*	rs1480823	Y	15	84585746	chr15:84585746	rs1480823	t	c	0.5136	0.0299	0.0064	2.848e-06	84585746	83916994	15	83916994	15	83916994	*	Y	-0.87	4.67188
chr8:117221908:A:G	0.4604	A	G	0.5302	0.0075	0.0102	36659	63137	0	0.6968	8	117221908	8	117221908	*	rs7005140	R	8	118234147	chr8:118234147	rs7005140	a	g	0.5185	0.0427	0.0064	2.3e-11	118234147	117221908	8	117221908	8	117221908	*	R	0.735294	6.67188
chr12:41425329:A:G	0.1367	A	G	0.5368	-0.0151	0.0101	36659	63137	0	0.5019	12	41425329	12	41425329	*	rs1350429	R	12	41819131	chr12:41819131	rs1350429	a	g	0.5219	-0.0257	0.0064	5.724e-05	41819131	41425329	12	41425329	12	41425329	*	R	-1.49505	-4.01562
chr6:32180254:A:G	0.7555	A	G	0.8455	0.0044	0.0141	36659	63137	44.4	0.05521	6	32180254	6	32180254	*	rs1062070	R	6	32148031	chr6:32148031	rs1062070	a	g	0.8171	-0.03	0.0083	0.0002868	32148031	32180254	6	32180254	6	32180254	*	R	0.312057	-3.61446
chr18:38938914:C:T	0.0766	T	C	0.104	-0.0295	0.0167	36659	63137	52.2	0.02175	18	38938914	18	38938914	*	rs17598286	Y	18	36518878	chr18:36518878	rs17598286	t	c	0.1038	-0.0406	0.0106	0.0001234	36518878	38938914	18	38938914	18	38938914	*	Y	-1.76647	-3.83019
chr14:79579323:C:T	0.5204	T	C	0.3893	-0.0067	0.0104	36659	63137	22.2	0.2319	14	79579323	14	79579323	*	rs221416	Y	14	80045666	chr14:80045666	rs221416	t	c	0.3608	-0.0308	0.0067	4.299e-06	80045666	79579323	14	79579323	14	79579323	*	Y	-0.644231	-4.59701
chr7:140970412:G:A	0.393	A	G	0.0768	0.0162	0.0189	36659	63137	20.3	0.2498	7	140970412	7	140970412	*	rs60164573	R	7	140670212	chr7:140670212	rs60164573	a	g	0.074	0.0477	0.0121	8.587e-05	140670212	140970412	7	140970412	7	140970412	*	R	0.857143	3.94215
chr16:88260730:C:T	0.421	T	C	0.1473	-0.0124	0.0154	36390	62462	6.2	0.3841	16	88260730	16	88260730	*	rs12600035	Y	16	88294336	chr16:88294336	rs12600035	t	c	0.1561	-0.0341	0.0094	0.0002961	88294336	88260730	16	88260730	16	88260730	*	Y	-0.805195	-3.62766
chr15:45823737:G:A	0.1584	A	G	0.0163	-0.0579	0.0411	36390	62462	0	0.7745	15	45823737	15	45823737	*	rs140959769	R	15	46115935	chr15:46115935	rs140959769	a	g	0.0218	0.0777	0.022	0.0004096	46115935	45823737	15	45823737	15	45823737	*	R	-1.40876	3.53182
chr17:4125111:C:T	0.2102	T	C	0.1069	0.0212	0.0169	36659	63137	26.2	0.1949	17	4125111	17	4125111	*	rs75375654	Y	17	4028405	chr17:4028405	rs75375654	t	c	0.1014	-0.0398	0.0109	0.0002571	4028405	4125111	17	4125111	17	4125111	*	Y	1.25444	-3.65138
chr1:219566322:C:T	0.2165	T	C	0.4636	-0.0125	0.0101	36659	63137	0	0.5206	1	219566322	1	219566322	*	rs17544942	Y	1	219739664	chr1:219739664	rs17544942	t	c	0.4609	0.0225	0.0064	0.0004269	219739664	219566322	1	219566322	1	219566322	*	Y	-1.23762	3.51562
chr3:127365187:G:A	0.3963	A	G	0.1835	-0.0111	0.0131	36659	63137	42.9	0.06355	3	127365187	3	127365187	*	rs12634857	R	3	127084030	chr3:127084030	rs12634857	a	g	0.177	0.0296	0.0084	0.0004096	127084030	127365187	3	127365187	3	127365187	*	R	-0.847328	3.52381
chr15:49286377:A:G	0.1792	A	G	0.7853	-0.0167	0.0124	36659	63137	29	0.1687	15	49286377	15	49286377	*	rs10519221	R	15	49578574	chr15:49578574	rs10519221	a	g	0.7908	0.0325	0.0079	3.493e-05	49578574	49286377	15	49286377	15	49286377	*	R	-1.34677	4.11392
chr4:152452528:G:T	0.64	T	G	0.298	-0.0052	0.0112	36659	63137	17.5	0.2773	4	152452528	4	152452528	*	rs2628570	K	4	153373680	chr4:153373680	rs2628570	t	g	0.2997	-0.0449	0.007	1.549e-10	153373680	152452528	4	152452528	4	152452528	*	K	-0.464286	-6.41429
chr2:160385784:T:C	0.1412	T	C	0.3079	0.0161	0.0109	36659	63137	0	0.4968	2	160385784	2	160385784	*	rs12998587	Y	2	161242295	chr2:161242295	rs12998587	t	c	0.2854	-0.0397	0.0071	2.461e-08	161242295	160385784	2	160385784	2	160385784	*	Y	1.47706	-5.59155
chr11:103179299:A:G	0.5631	A	G	0.2653	-0.0067	0.0115	36659	63137	21.5	0.2384	11	103179299	11	103179299	*	rs632672	R	11	103050028	chr11:103050028	rs632672	a	g	0.2623	-0.0286	0.0072	7.534e-05	103050028	103179299	11	103179299	11	103179299	*	R	-0.582609	-3.97222
chr9:133271597:C:T	0.6304	T	C	0.3851	0.005	0.0103	36390	62462	29.5	0.1739	9	133271597	9	133271597	*	rs888238929	Y	9	136147012	chr9:136147012	rs7046674	t	c	0.4005	-0.0276	0.0065	2.122e-05	136147012	133271597	9	133271597	9	133271597	*	Y	0.485437	-4.24615
chr4:17683880:A:G	0.6312	A	G	0.3936	0.005	0.0104	36659	63137	16.6	0.2856	4	17683880	4	17683880	*	rs28497813	R	4	17685503	chr4:17685503	rs28497813	a	g	0.3863	0.0232	0.0066	0.0004362	17685503	17683880	4	17683880	4	17683880	*	R	0.480769	3.51515
chr2:8930859:T:C	0.3189	T	C	0.9436	-0.0222	0.0223	36659	63137	6.3	0.3833	2	8930859	2	8930859	*	rs2356660	Y	2	9070988	chr2:9070988	rs2356660	t	c	0.9446	-0.0517	0.014	0.0002288	9070988	8930859	2	8930859	2	8930859	*	Y	-0.995516	-3.69286
chr3:186933001:A:G	0.6814	A	G	0.1159	-0.0065	0.0158	36659	63137	20.2	0.2506	3	186933001	3	186933001	*	rs10937275	R	3	186650790	chr3:186650790	rs10937275	a	g	0.1265	-0.0527	0.0097	6.227e-08	186650790	186933001	3	186933001	3	186933001	*	R	-0.411392	-5.43299
chr15:60667952:A:T	0.333	A	T	0.2556	-0.0122	0.0126	36659	63137	11.8	0.3318	15	60667952	15	60667952	*	rs339971	W	15	60960151	chr15:60960151	rs339971	a	t	0.2228	-0.029	0.008	0.000268	60960151	60667952	15	60667952	15	60667952	*	W	-0.968254	-3.625
chr8:144419728:G:A	0.4465	A	G	0.4854	-0.0084	0.011	36390	62462	59.9	0.007573	8	144419728	8	144419728	*	rs7843242	R	8	145645112	chr8:145645112	rs7843242	a	g	0.5355	0.0264	0.0067	8.157e-05	145645112	144419728	8	144419728	8	144419728	*	R	-0.763636	3.9403
chr15:60623271:G:A	0.4662	A	G	0.5608	0.0075	0.0103	36659	63137	0	0.5985	15	60623271	15	60623271	*	rs235512	R	15	60915470	chr15:60915470	rs235512	a	g	0.5783	0.0248	0.0065	0.0001333	60915470	60623271	15	60623271	15	60623271	*	R	0.728155	3.81538
chr5:50180879:G:A	0.7062	A	G	0.6276	-0.0043	0.0115	36659	63137	44.6	0.05436	5	50180879	5	50180879	*	rs4305678	R	5	49476713	chr5:49476713	rs4305678	a	g	0.6587	-0.0253	0.0069	0.0002511	49476713	50180879	5	50180879	5	50180879	*	R	-0.373913	-3.66667
chr11:30265499:A:G	0.9259	A	G	0.6628	-0.001	0.0106	36659	63137	0	0.8807	11	30265499	11	30265499	*	rs79028439	R	11	30287046	chr11:30287046	rs79028439	a	g	0.659	-0.0245	0.0069	0.000392	30287046	30265499	11	30265499	11	30265499	*	R	-0.0943396	-3.55072
chr8:144880532:A:T	0.948	A	T	0.6164	0.0007	0.0106	36659	63137	25.6	0.2004	8	144880532	8	144880532	*	rs1209850	W	8	146105917	chr8:146105917	rs1209850	a	t	0.6238	0.0248	0.0066	0.0001701	146105917	144880532	8	144880532	8	144880532	*	W	0.0660377	3.75758
chr2:151337143:A:G	0.6031	A	G	0.5362	0.0053	0.0101	36659	63137	0	0.9971	2	151337143	2	151337143	*	rs13001328	R	2	152193657	chr2:152193657	rs13001328	a	g	0.5211	-0.0227	0.0064	0.0003792	152193657	151337143	2	151337143	2	151337143	*	R	0.524752	-3.54688
chr2:43556102:C:A	0.02526	A	C	0.3125	-0.0243	0.0109	36659	63137	1.9	0.4234	2	43556102	2	43556102	*	rs6754589	M	2	43783241	chr2:43783241	rs6754589	a	c	0.3048	-0.0382	0.0069	3.24e-08	43783241	43556102	2	43556102	2	43556102	*	M	-2.22936	-5.53623
chr16:69921902:T:C	0.8804	T	C	0.3272	0.0016	0.0109	36659	63137	0	0.6755	16	69921902	16	69921902	*	rs7192245	Y	16	69955805	chr16:69955805	rs7192245	t	c	0.3358	-0.029	0.0067	1.506e-05	69955805	69921902	16	69921902	16	69921902	*	Y	0.146789	-4.32836
chr16:69927089:A:G	0.3523	A	G	0.2613	0.0109	0.0117	36659	63137	0	0.4996	16	69927089	16	69927089	*	rs1983015	R	16	69960992	chr16:69960992	rs1983015	a	g	0.271	-0.0295	0.0071	3.422e-05	69960992	69927089	16	69927089	16	69927089	*	R	0.931624	-4.15493
chr2:26719963:T:C	0.05342	T	C	0.9915	0.1136	0.0588	36227	62057	0	0.7771	2	26719963	2	26719963	*	rs114534621	Y	2	26942831	chr2:26942831	rs114534621	t	c	0.9891	-0.1263	0.0333	0.0001486	26942831	26719963	2	26719963	2	26719963	*	Y	1.93197	-3.79279
chr16:75343852:C:T	0.1179	T	C	0.1958	-0.0199	0.0127	36659	63137	0	0.9573	16	75343852	16	75343852	*	rs9928744	Y	16	75377750	chr16:75377750	rs9928744	t	c	0.2014	0.0315	0.008	7.539e-05	75377750	75343852	16	75343852	16	75343852	*	Y	-1.56693	3.9375
chr2:202290195:A:C	0.6272	A	C	0.8815	-0.0075	0.0155	36659	63137	13.4	0.3167	2	202290195	2	202290195	*	rs1474002	M	2	203154918	chr2:203154918	rs1474002	a	c	0.8826	-0.0348	0.0098	0.0004065	203154918	202290195	2	202290195	2	202290195	*	M	-0.483871	-3.55102
chr1:85303349:C:T	0.03373	T	C	0.2441	-0.0249	0.0117	36659	63137	34.9	0.1196	1	85303349	1	85303349	*	rs17125445	Y	1	85769032	chr1:85769032	rs17125445	t	c	0.2329	0.0314	0.0075	3.11e-05	85769032	85303349	1	85303349	1	85303349	*	Y	-2.12821	4.18667
chr5:106433091:A:C	0.4744	A	C	0.8471	0.0101	0.0141	36659	63137	0	0.7395	5	106433091	5	106433091	*	rs1504964	M	5	105768792	chr5:105768792	rs1504964	a	c	0.8362	-0.0341	0.0086	7.134e-05	105768792	106433091	5	106433091	5	106433091	*	M	0.716312	-3.96512
chr17:3972788:C:T	0.7051	T	C	0.1522	0.0054	0.0143	36659	63137	33.9	0.1277	17	3972788	17	3972788	*	rs16942507	Y	17	3876082	chr17:3876082	rs16942507	t	c	0.1502	-0.0467	0.0091	2.948e-07	3876082	3972788	17	3972788	17	3972788	*	Y	0.377622	-5.13187
chr17:67652311:T:G	0.1533	T	G	0.9007	-0.0243	0.017	36659	63137	0	0.7336	17	67652311	17	67652311	*	rs11657492	K	17	65648427	chr17:65648427	rs11657492	t	g	0.9003	-0.0533	0.0107	6.013e-07	65648427	67652311	17	67652311	17	67652311	*	K	-1.42941	-4.98131
chr20:50223145:T:C	0.3284	T	C	0.5077	0.0099	0.0102	36659	63137	37.4	0.1005	20	50223145	20	50223145	*	rs6095832	Y	20	48839682	chr20:48839682	rs6095832	t	c	0.5117	0.0327	0.0064	3.057e-07	48839682	50223145	20	50223145	20	50223145	*	Y	0.970588	5.10938
chr4:156694179:A:G	0.6394	A	G	0.6171	0.0049	0.0105	36659	63137	23.9	0.2158	4	156694179	4	156694179	*	rs1996771	R	4	157615331	chr4:157615331	rs1996771	a	g	0.6307	0.0326	0.0066	7.725e-07	157615331	156694179	4	156694179	4	156694179	*	R	0.466667	4.93939
chr2:43452000:G:A	0.0002868	A	G	0.0995	-0.0613	0.0169	36659	63137	0	0.7616	2	43452000	2	43452000	*	rs12105710	R	2	43679139	chr2:43679139	rs12105710	a	g	0.1006	-0.1166	0.0108	3.021e-27	43679139	43452000	2	43452000	2	43452000	*	R	-3.62722	-10.7963
chr5:75306874:C:A	0.2098	A	C	0.4083	0.0128	0.0102	36659	63137	31.2	0.1503	5	75306874	5	75306874	*	rs1423527	M	5	74602699	chr5:74602699	rs1423527	a	c	0.4014	-0.0309	0.0065	1.936e-06	74602699	75306874	5	75306874	5	75306874	*	M	1.2549	-4.75385
chr6:32347730:A:C	0.612	A	C	0.2365	-0.0062	0.0122	35353	56437	9	0.3605	6	32347730	6	32347730	*	rs3117127	M	6	32315507	chr6:32315507	rs3117127	a	c	0.2447	-0.0513	0.0075	1.01e-11	32315507	32347730	6	32347730	6	32347730	*	M	-0.508197	-6.84
chr6:31267078:T:C	0.0695	T	C	0.1995	0.0228	0.0125	36390	62462	10.8	0.3435	6	31267078	6	31267078	*	rs9264554	Y	6	31234855	chr6:31234855	rs9264554	t	c	0.2132	-0.0445	0.0079	1.454e-08	31234855	31267078	6	31267078	6	31267078	*	Y	1.824	-5.63291
chr9:124196197:T:A	0.01579	A	T	0.0958	-0.0414	0.0172	36659	63137	51.8	0.02287	9	124196197	9	124196197	*	rs73575786	W	9	126958476	chr9:126958476	rs73575786	a	t	0.097	0.0406	0.0108	0.0001667	126958476	124196197	9	124196197	9	124196197	*	W	-2.40698	3.75926
chr17:57854205:A:G	0.8876	A	G	0.7372	-0.0017	0.0118	36659	63137	0.6	0.4354	17	57854205	17	57854205	*	rs11654394	R	17	55931566	chr17:55931566	rs11654394	a	g	0.7037	0.0249	0.0071	0.00047	55931566	57854205	17	57854205	17	57854205	*	R	-0.144068	3.50704
chr7:102325032:C:A	0.5801	A	C	0.0606	-0.0119	0.0215	36659	63137	50.1	0.02872	7	102325032	7	102325032	*	rs76310611	M	7	101965450	chr7:101965450	rs76310611	a	c	0.0644	-0.0629	0.0134	2.688e-06	101965450	102325032	7	102325032	7	102325032	*	M	-0.553488	-4.69403
chr6:51637457:T:C	0.0009607	T	C	0.9745	-0.1056	0.032	36659	63137	27.7	0.1811	6	51637457	6	51637457	*	rs114958213	Y	6	51502255	chr6:51502255	rs114958213	t	c	0.9732	-0.0911	0.0198	4.152e-06	51502255	51637457	6	51637457	6	51637457	*	Y	-3.3	-4.60101
chr19:44987170:G:A	1.454e-28	A	G	0.0473	0.261	0.0235	36659	63137	56.6	0.01062	19	44987170	19	44987170	*	rs7257610	R	19	45490428	chr19:45490428	rs7257610	a	g	0.0438	-0.0219	0.0152	0.1492	45490428	44987170	19	44987170	19	44987170	*	R	11.1064	-1.44079
chr12:60795494:A:G	0.8164	A	G	0.8316	-0.0031	0.0135	36659	63137	0	0.5985	12	60795494	12	60795494	*	rs4399357	R	12	61189275	chr12:61189275	rs4399357	a	g	0.8393	-0.0335	0.0087	0.0001158	61189275	60795494	12	60795494	12	60795494	*	R	-0.22963	-3.85057
chr11:34887331:G:C	0.9864	C	G	0.6684	-0.0002	0.0108	36659	63137	0	0.9289	11	34887331	11	34887331	*	rs2956093	S	11	34908878	chr11:34908878	rs2956093	c	g	0.6878	-0.0375	0.0069	5.743e-08	34908878	34887331	11	34887331	11	34887331	*	S	-0.0185185	-5.43478
chr3:160350142:T:C	0.2675	T	C	0.4862	-0.0112	0.0101	36659	63137	8	0.3677	3	160350142	3	160350142	*	rs11918749	Y	3	160067930	chr3:160067930	rs11918749	t	c	0.4575	0.0263	0.0064	3.824e-05	160067930	160350142	3	160350142	3	160350142	*	Y	-1.10891	4.10938
chr9:22134095:T:C	0.8562	T	C	0.8175	0.0024	0.013	36659	63137	8.4	0.3636	9	22134095	9	22134095	*	rs10811661	Y	9	22134094	chr9:22134094	rs10811661	t	c	0.8296	0.1597	0.0086	3.158e-77	22134094	22134095	9	22134095	9	22134095	*	Y	0.184615	18.5698
chr17:39435169:A:G	0.03065	A	G	0.2816	-0.0247	0.0114	36659	63137	21.4	0.2391	17	39435169	17	39435169	*	rs10445306	R	17	37591422	chr17:37591422	rs10445306	a	g	0.2492	0.0346	0.0074	3.25e-06	37591422	39435169	17	39435169	17	39435169	*	R	-2.16667	4.67568
chr3:77696382:C:T	0.7379	T	C	0.2855	0.0037	0.0112	36659	63137	0	0.8218	3	77696382	3	77696382	*	rs7642693	Y	3	77745533	chr3:77745533	rs7642693	t	c	0.2793	-0.0326	0.0072	6.408e-06	77745533	77696382	3	77696382	3	77696382	*	Y	0.330357	-4.52778
chr7:107058001:T:C	0.1547	T	C	0.4539	-0.0146	0.0103	36659	63137	0	0.595	7	107058001	7	107058001	*	rs2243984	Y	7	106698446	chr7:106698446	rs2243984	t	c	0.4644	-0.0244	0.0064	0.0001333	106698446	107058001	7	107058001	7	107058001	*	Y	-1.41748	-3.8125
chr20:52413972:C:T	0.8234	T	C	0.2681	-0.0025	0.0114	36659	63137	0	0.5822	20	52413972	20	52413972	*	rs6021913	Y	20	51030511	chr20:51030511	rs6021913	t	c	0.2664	-0.0285	0.0072	7.982e-05	51030511	52413972	20	52413972	20	52413972	*	Y	-0.219298	-3.95833
chr8:109035451:C:A	0.4138	A	C	0.5436	-0.0083	0.0101	36659	63137	28.7	0.1716	8	109035451	8	109035451	*	rs4484661	M	8	110047680	chr8:110047680	rs4484661	a	c	0.5638	-0.0278	0.0065	1.848e-05	110047680	109035451	8	109035451	8	109035451	*	M	-0.821782	-4.27692
chr17:45929588:T:C	4.917e-08	T	C	0.77	0.0663	0.0122	36659	63137	53	0.01912	17	45929588	17	45929588	*	rs62061707	Y	17	44006954	chr17:44006954	rs62061707	t	c	0.789	-0.0202	0.008	0.01113	44006954	45929588	17	45929588	17	45929588	*	Y	5.43443	-2.525
chr1:201798121:C:T	0.2969	T	C	0.6118	0.0109	0.0105	36659	63137	45.1	0.05131	1	201798121	1	201798121	*	rs7551784	Y	1	201767249	chr1:201767249	rs7551784	t	c	0.6359	0.0296	0.0066	7.21e-06	201767249	201798121	1	201798121	1	201798121	*	Y	1.0381	4.48485
chr11:72882713:C:T	0.1086	T	C	0.5027	-0.0164	0.0102	36659	63137	0	0.9904	11	72882713	11	72882713	*	rs12293726	Y	11	72593758	chr11:72593758	rs12293726	t	c	0.5232	-0.026	0.0064	4.684e-05	72593758	72882713	11	72882713	11	72882713	*	Y	-1.60784	-4.0625
chr19:47621395:T:G	0.2022	T	G	0.137	-0.0199	0.0156	36659	63137	10.3	0.3462	19	47621395	19	47621395	*	rs2974226	K	19	48124652	chr19:48124652	rs2974226	t	g	0.1337	0.0339	0.0094	0.0003213	48124652	47621395	19	47621395	19	47621395	*	K	-1.27564	3.60638
chr3:152733943:T:C	0.6958	T	C	0.8434	0.0055	0.0139	36659	63137	0	0.6414	3	152733943	3	152733943	*	rs12495424	Y	3	152451732	chr3:152451732	rs12495424	t	c	0.8492	-0.0431	0.0089	1.28e-06	152451732	152733943	3	152733943	3	152733943	*	Y	0.395683	-4.8427
chr19:31419130:C:A	0.4439	A	C	0.6262	-0.0081	0.0106	36659	63137	35.9	0.1116	19	31419130	19	31419130	*	rs1978473	H	19	31910036	chr19:31910036	rs1978473	a	c	0.6068	0.0292	0.0065	6.855e-06	31910036	31419130	19	31419130	19	31419130	*	H	-0.764151	4.49231
chr11:65472742:A:G	0.3929	A	G	0.8141	0.011	0.0129	36659	63137	46.7	0.04361	11	65472742	11	65472742	*	rs10896006	R	11	65240213	chr11:65240213	rs10896006	a	g	0.8101	-0.0532	0.0082	7.308e-11	65240213	65472742	11	65472742	11	65472742	*	R	0.852713	-6.4878
chr20:41264726:C:T	0.8785	T	C	0.4735	-0.0015	0.0101	36659	63137	0	0.6686	20	41264726	20	41264726	*	rs6093461	Y	20	39893366	chr20:39893366	rs6093461	t	c	0.4792	0.0233	0.0064	0.0002642	39893366	41264726	20	41264726	20	41264726	*	Y	-0.148515	3.64062
chr4:67006289:G:A	0.9864	A	G	0.5529	0.0002	0.0102	36659	63137	0	0.613	4	67006289	4	67006289	*	rs12502136	R	4	67872007	chr4:67872007	rs12502136	a	g	0.5672	-0.0275	0.0064	1.664e-05	67872007	67006289	4	67006289	4	67006289	*	R	0.0196078	-4.29688
chr14:102837177:T:C	0.0826	T	C	0.7962	0.0218	0.0125	36659	63137	0	0.5918	14	102837177	14	102837177	*	rs11847989	Y	14	103303514	chr14:103303514	rs11847989	t	c	0.7987	-0.0386	0.008	1.229e-06	103303514	102837177	14	102837177	14	102837177	*	Y	1.744	-4.825
chr15:62121543:A:G	0.3768	A	G	0.7175	-0.0099	0.0112	36659	63137	28.5	0.1738	15	62121543	15	62121543	*	rs920177	R	15	62413742	chr15:62413742	rs920177	a	g	0.7264	0.039	0.0072	6.727e-08	62413742	62121543	15	62121543	15	62121543	*	R	-0.883929	5.41667
chr6:160405063:T:C	0.8052	T	C	0.5185	0.0025	0.01	36659	63137	0	0.8401	6	160405063	6	160405063	*	rs1605964	Y	6	160826095	chr6:160826095	rs1605964	t	c	0.507	-0.0331	0.0064	2.189e-07	160826095	160405063	6	160405063	6	160405063	*	Y	0.25	-5.17187
chr6:167011564:C:T	0.6681	T	C	0.0165	0.0168	0.0392	36659	63137	0	0.9901	6	167011564	6	167011564	*	rs41269605	Y	6	167425052	chr6:167425052	rs41269605	t	c	0.0159	0.0994	0.0258	0.0001138	167425052	167011564	6	167011564	6	167011564	*	Y	0.428571	3.85271
chr11:72745456:G:A	0.8609	A	G	0.2322	-0.0021	0.012	36659	63137	24.5	0.2104	11	72745456	11	72745456	*	rs11602366	R	11	72456501	chr11:72456501	rs11602366	a	g	0.2513	-0.0567	0.0074	2.398e-14	72456501	72745456	11	72745456	11	72745456	*	R	-0.175	-7.66216
chr1:51064379:A:G	0.01118	A	G	0.8846	0.0403	0.0159	36659	63137	0	0.5627	1	51064379	1	51064379	*	rs57975171	R	1	51530051	chr1:51530051	rs57975171	a	g	0.8859	0.0542	0.0103	1.276e-07	51530051	51064379	1	51064379	1	51064379	*	R	2.53459	5.26214
chr2:55064535:G:C	0.2145	C	G	0.4034	-0.0128	0.0103	36659	63137	0	0.9626	2	55064535	2	55064535	*	rs11674808	V	2	55291671	chr2:55291671	rs11674808	c	g	0.395	0.0253	0.0065	9.724e-05	55291671	55064535	2	55064535	2	55064535	*	V	-1.24272	3.89231
chr2:25479043:G:A	0.6398	A	G	0.3014	0.0052	0.0111	36659	63137	21.2	0.2413	2	25479043	2	25479043	*	rs559802	R	2	25701912	chr2:25701912	rs559802	a	g	0.2975	-0.0325	0.007	3.606e-06	25701912	25479043	2	25479043	2	25479043	*	R	0.468468	-4.64286
chr16:75389051:G:A	0.07139	A	G	0.194	-0.0231	0.0128	36659	63137	0	0.8729	16	75389051	16	75389051	*	rs59800961	R	16	75422949	chr16:75422949	rs59800961	a	g	0.2007	0.0307	0.008	0.0001143	75422949	75389051	16	75389051	16	75389051	*	R	-1.80469	3.8375
chr17:3996986:C:T	0.3681	T	C	0.1872	-0.0118	0.0131	36659	63137	0	0.7868	17	3996986	17	3996986	*	rs36054194	Y	17	3900280	chr17:3900280	rs36054194	t	c	0.188	0.0507	0.0082	5.364e-10	3900280	3996986	17	3996986	17	3996986	*	Y	-0.900763	6.18293
chr17:37713188:T:G	0.6891	T	G	0.7974	0.0052	0.0131	36390	62462	0	0.9894	17	37713188	17	37713188	*	rs3110644	K	17	36073196	chr17:36073196	rs3110644	t	g	0.7827	0.0317	0.0079	5.418e-05	36073196	37713188	17	37713188	17	37713188	*	K	0.396947	4.01266
chr22:43998139:T:A	0.0003657	A	T	0.1938	-0.0456	0.0128	36659	63137	39.1	0.08854	22	43998139	22	43998139	*	rs2401514	W	22	44394019	chr22:44394019	rs2401514	a	t	0.1841	0.0286	0.0082	0.0004618	44394019	43998139	22	43998139	22	43998139	*	W	-3.5625	3.4878
chr5:14795773:A:G	0.3359	A	G	0.543	0.0098	0.0101	36659	63137	0	0.6138	5	14795773	5	14795773	*	rs31987	R	5	14795882	chr5:14795882	rs31987	a	g	0.5304	0.0369	0.0064	7.582e-09	14795882	14795773	5	14795773	5	14795773	*	R	0.970297	5.76562
chr9:25750499:T:C	0.1521	T	C	0.5474	-0.0146	0.0102	36659	63137	0	0.7553	9	25750499	9	25750499	*	rs1231359	Y	9	25750497	chr9:25750497	rs1231359	t	c	0.5422	-0.0248	0.0064	0.0001032	25750497	25750499	9	25750499	9	25750499	*	Y	-1.43137	-3.875
chr2:239775499:C:T	0.2083	T	C	0.0072	-0.0907	0.0721	35086	52780	30.3	0.2079	2	239775499	2	239775499	*	rs191497272	Y	2	240697193	chr2:240697193	rs191497272	t	c	0.011	0.1533	0.0424	0.0003001	240697193	239775499	2	239775499	2	239775499	*	Y	-1.25798	3.61557
chr22:30205254:G:A	0.1091	A	G	0.392	0.0167	0.0104	36659	63137	13.8	0.3123	22	30205254	22	30205254	*	rs9614159	R	22	30601243	chr22:30601243	rs9614159	a	g	0.3913	0.0251	0.0066	0.0001417	30601243	30205254	22	30205254	22	30205254	*	R	1.60577	3.80303
chr7:14827334:G:T	0.3091	T	G	0.4515	0.0103	0.0101	36659	63137	5.7	0.3895	7	14827334	7	14827334	*	rs17368281	K	7	14866959	chr7:14866959	rs17368281	t	g	0.4531	-0.0237	0.0065	0.0002613	14866959	14827334	7	14827334	7	14827334	*	K	1.0198	-3.64615
chr11:49328475:G:A	0.006902	A	G	0.0834	0.0489	0.0181	36659	63137	15.7	0.2943	11	49328475	11	49328475	*	rs3974686	R	11	49350027	chr11:49350027	rs3974686	a	g	0.0864	0.0478	0.0114	2.81e-05	49350027	49328475	11	49328475	11	49328475	*	R	2.70166	4.19298
chr1:149899450:C:T	0.9195	T	C	0.0665	-0.0021	0.0211	36659	63137	13.7	0.3135	1	149899450	1	149899450	*	rs1349532	Y	1	149871003	chr1:149871003	rs1349532	t	c	0.0774	-0.0524	0.0124	2.223e-05	149871003	149899450	1	149899450	1	149899450	*	Y	-0.0995261	-4.22581
chr8:103371087:C:T	0.7243	T	C	0.2273	-0.0043	0.0121	36659	63137	38	0.09582	8	103371087	8	103371087	*	rs7820626	Y	8	104383315	chr8:104383315	rs7820626	t	c	0.2271	-0.032	0.0076	2.831e-05	104383315	103371087	8	103371087	8	103371087	*	Y	-0.355372	-4.21053
chr9:136462286:C:T	0.04067	T	C	0.261	-0.0237	0.0116	36659	63137	0	0.5032	9	136462286	9	136462286	*	rs72775772	Y	9	139356738	chr9:139356738	rs72775772	t	c	0.2713	-0.0312	0.0073	2.072e-05	139356738	136462286	9	136462286	9	136462286	*	Y	-2.0431	-4.27397
chr8:41676550:T:C	0.7686	T	C	0.7721	0.0035	0.012	36659	63137	0	0.5518	8	41676550	8	41676550	*	rs11995075	Y	8	41534068	chr8:41534068	rs11995075	t	c	0.7904	0.0812	0.008	1.896e-24	41534068	41676550	8	41676550	8	41676550	*	Y	0.291667	10.15
chr5:14847519:G:A	0.07267	A	G	0.093	0.0314	0.0175	36659	63137	17.6	0.2763	5	14847519	5	14847519	*	rs2270561	R	5	14847628	chr5:14847628	rs2270561	a	g	0.0966	-0.063	0.0113	2.528e-08	14847628	14847519	5	14847519	5	14847519	*	R	1.79429	-5.57522
chr17:50550731:A:G	0.8836	A	G	0.7432	0.0017	0.0115	36659	63137	20.9	0.244	17	50550731	17	50550731	*	rs1132414	R	17	48628092	chr17:48628092	rs1132414	a	g	0.7455	0.0307	0.0074	3.632e-05	48628092	50550731	17	50550731	17	50550731	*	R	0.147826	4.14865
chr20:34382800:C:G	0.1205	C	G	0.5179	-0.0157	0.0101	36659	63137	0	0.8833	20	34382800	20	34382800	*	rs4911417	S	20	32970606	chr20:32970606	rs4911417	c	g	0.5061	0.0244	0.0064	0.0001333	32970606	34382800	20	34382800	20	34382800	*	S	-1.55446	3.8125
chr2:67395949:A:C	0.1462	A	C	0.2913	0.0162	0.0111	36659	63137	0	0.5247	2	67395949	2	67395949	*	rs2902005	V	2	67623081	chr2:67623081	rs2902005	a	c	0.2985	0.0247	0.007	0.0004299	67623081	67395949	2	67395949	2	67395949	*	V	1.45946	3.52857
chr11:47683463:C:A	0.0004678	A	C	0.5279	-0.0352	0.0101	36659	63137	0	0.9348	11	47683463	11	47683463	*	rs4752860	M	11	47705015	chr11:47705015	rs4752860	a	c	0.5571	0.0307	0.0064	1.534e-06	47705015	47683463	11	47683463	11	47683463	*	M	-3.48515	4.79688
chr5:101560355:C:T	0.2243	T	C	0.0345	-0.0341	0.0281	36659	63137	2.2	0.4208	5	101560355	5	101560355	*	rs114755414	Y	5	100896059	chr5:100896059	rs114755414	t	c	0.0443	0.0694	0.0159	1.296e-05	100896059	101560355	5	101560355	5	101560355	*	Y	-1.21352	4.36478
chr5:50199332:A:G	0.6735	A	G	0.3713	0.0048	0.0115	36659	63137	46	0.04697	5	50199332	5	50199332	*	rs2199089	R	5	49495166	chr5:49495166	rs2199089	a	g	0.3415	0.0254	0.0068	0.0001898	49495166	50199332	5	50199332	5	50199332	*	R	0.417391	3.73529
chr3:94390161:G:A	0.826	A	G	0.2196	0.0027	0.0123	36659	63137	4.6	0.3989	3	94390161	3	94390161	*	rs62265467	R	3	94109005	chr3:94109005	rs62265467	a	g	0.2386	0.029	0.0075	0.0001196	94109005	94390161	3	94390161	3	94390161	*	R	0.219512	3.86667
chr11:66129280:C:A	0.6054	A	C	0.202	0.0065	0.0125	36659	63137	0	0.6051	11	66129280	11	66129280	*	rs1987678	M	11	65896751	chr11:65896751	rs1987678	a	c	0.1925	0.0326	0.0081	5.263e-05	65896751	66129280	11	66129280	11	66129280	*	M	0.52	4.02469
chr15:43603444:G:A	0.358	A	G	0.1097	-0.015	0.0163	36659	63137	0	0.9223	15	43603444	15	43603444	*	rs28495368	R	15	43895642	chr15:43895642	rs28495368	a	g	0.0946	-0.0387	0.011	0.0004313	43895642	43603444	15	43603444	15	43603444	*	R	-0.920245	-3.51818
chr15:43603444:G:A	0.358	A	G	0.1097	-0.015	0.0163	36659	63137	0	0.9223	15	43603444	15	43603444	*	rs879217680	N	15	43895642	chr15:43895642	rs28495368	a	g	0.0946	-0.0387	0.011	0.0004313	43895642	43603444	15	43603444	15	43603444	*	N	-0.920245	-3.51818
chr18:23562770:A:T	0.6434	A	T	0.3562	0.0049	0.0105	36659	63137	23	0.2239	18	23562770	18	23562770	*	rs1652349	W	18	21142734	chr18:21142734	rs1652349	a	t	0.3548	0.0301	0.0067	7.059e-06	21142734	23562770	18	23562770	18	23562770	*	W	0.466667	4.49254
chr4:156763556:G:A	0.3512	A	G	0.154	-0.013	0.0139	36659	63137	0	0.5273	4	156763556	4	156763556	*	rs3815862	V	4	157684708	chr4:157684708	rs3815862	a	g	0.1531	-0.042	0.0089	2.367e-06	157684708	156763556	4	156763556	4	156763556	*	V	-0.935252	-4.7191
chr6:111369527:T:G	0.3089	T	G	0.8284	-0.0136	0.0134	36659	63137	0	0.667	6	111369527	6	111369527	*	rs77549436	K	6	111690730	chr6:111690730	rs77549436	t	g	0.8444	0.0368	0.0088	2.862e-05	111690730	111369527	6	111369527	6	111369527	*	K	-1.01493	4.18182
chr16:75470877:G:A	0.3506	A	G	0.1447	0.0137	0.0146	36659	63137	0	0.5597	16	75470877	16	75470877	*	rs37601	R	16	75504775	chr16:75504775	rs37601	a	g	0.1445	-0.0324	0.0091	0.0003753	75504775	75470877	16	75470877	16	75470877	*	R	0.938356	-3.56044
chr8:19989549:G:A	0.7411	A	G	0.1075	0.0053	0.0162	36659	63137	15.8	0.2938	8	19989549	8	19989549	*	rs12682115	R	8	19847060	chr8:19847060	rs12682115	a	g	0.095	-0.0665	0.011	1.458e-09	19847060	19989549	8	19989549	8	19989549	*	R	0.32716	-6.04545
chr4:49017685:T:C	0.289	T	C	0.2599	-0.0124	0.0117	36659	63137	0	0.6091	4	49017685	4	49017685	*	rs11730515	Y	4	49019702	chr4:49019702	rs11730515	t	c	0.278	0.0322	0.0071	6.108e-06	49019702	49017685	4	49017685	4	49017685	*	Y	-1.05983	4.53521
chr6:80058094:T:C	0.8605	T	C	0.5211	0.0018	0.0101	36659	63137	0	0.7385	6	80058094	6	80058094	*	rs4706826	Y	6	80767811	chr6:80767811	rs4706826	t	c	0.5203	-0.025	0.0064	9.067e-05	80767811	80058094	6	80058094	6	80058094	*	Y	0.178218	-3.90625
chr8:10733205:G:A	0.04761	A	G	0.2142	0.0244	0.0123	36390	62462	0	0.8406	8	10733205	8	10733205	*	rs60167323	R	8	10590715	chr8:10590715	rs60167323	a	g	0.2237	-0.0345	0.0077	8.477e-06	10590715	10733205	8	10733205	8	10733205	*	R	1.98374	-4.48052
chr20:34100076:A:G	0.7366	A	G	0.3049	0.0037	0.011	36659	63137	0.2	0.4385	20	34100076	20	34100076	*	rs6142097	R	20	32687882	chr20:32687882	rs6142097	a	g	0.3307	-0.0423	0.0068	5.119e-10	32687882	34100076	20	34100076	20	34100076	*	R	0.336364	-6.22059
chr8:11532273:A:G	0.07336	A	G	0.6734	0.0193	0.0108	36390	62462	0	0.7193	8	11532273	8	11532273	*	rs11250145	R	8	11389782	chr8:11389782	rs11250145	a	g	0.6751	-0.0247	0.0069	0.0003511	11389782	11532273	8	11532273	8	11532273	*	R	1.78704	-3.57971
chr4:3281047:T:A	0.0276	A	T	0.1217	0.0339	0.0154	36659	63137	0	0.5179	4	3281047	4	3281047	*	rs12510489	W	4	3282774	chr4:3282774	rs12510489	a	t	0.1301	0.0451	0.0095	2.207e-06	3282774	3281047	4	3281047	4	3281047	*	W	2.2013	4.74737
chr11:2069226:T:G	0.6709	T	G	0.6765	0.0047	0.0111	36390	62462	0	0.5466	11	2069226	11	2069226	*	rs7130222	K	11	2090456	chr11:2090456	rs7130222	t	g	0.6823	-0.0253	0.0069	0.0002511	2090456	2069226	11	2069226	11	2069226	*	K	0.423423	-3.66667
chr17:46107062:T:C	3.891e-08	T	C	0.7728	0.0677	0.0123	36659	63137	55.1	0.01375	17	46107062	17	46107062	*	rs111295615	Y	17	44184428	chr17:44184428	rs111295615	t	c	0.7885	-0.0203	0.008	0.01074	44184428	46107062	17	46107062	17	46107062	*	Y	5.50407	-2.5375
chr6:32707217:C:A	0.4603	A	C	0.2269	-0.0091	0.0123	36659	63137	13	0.3199	6	32707217	6	32707217	*	rs9275523	M	6	32674994	chr6:32674994	rs9275523	a	c	0.2306	0.0536	0.0076	2.338e-12	32674994	32707217	6	32707217	6	32707217	*	M	-0.739837	7.05263
chr4:103320110:G:A	0.06104	A	G	0.4138	-0.0193	0.0103	36659	63137	34.3	0.1243	4	103320110	4	103320110	*	rs6533083	V	4	104241267	chr4:104241267	rs6533083	a	g	0.4067	-0.0246	0.0065	0.0001509	104241267	103320110	4	103320110	4	103320110	*	V	-1.87379	-3.78462
chr9:137618577:C:A	0.8723	A	C	0.0032	0.0209	0.1302	29198	34962	0	0.7108	9	137618577	9	137618577	*	rs150629730	M	9	140513029	chr9:140513029	rs150629730	a	c	0.001	0.4812	0.1378	0.0004789	140513029	137618577	9	137618577	9	137618577	*	M	0.160522	3.49202
chr1:191264748:A:G	0.7821	A	G	0.71	-0.0031	0.0111	36659	63137	0	0.6909	1	191264748	1	191264748	*	rs10920921	R	1	191233878	chr1:191233878	rs10920921	a	g	0.708	0.0252	0.007	0.0003278	191233878	191264748	1	191264748	1	191264748	*	R	-0.279279	3.6
chr20:56440110:A:C	5.055e-10	A	C	0.9149	0.1136	0.0183	36659	63137	0	0.5062	20	56440110	20	56440110	*	rs927174	M	20	55015166	chr20:55015166	rs927174	a	c	0.9153	-0.0293	0.0116	0.0117	55015166	56440110	20	56440110	20	56440110	*	M	6.20765	-2.52586
chr15:41620213:T:C	0.46	T	C	0.6372	-0.0078	0.0105	36659	63137	25.2	0.2033	15	41620213	15	41620213	*	rs9672360	Y	15	41912411	chr15:41912411	rs9672360	t	c	0.6412	-0.0377	0.0067	1.844e-08	41912411	41620213	15	41620213	15	41620213	*	Y	-0.742857	-5.62687
chr15:49328003:C:T	0.1596	T	C	0.239	0.0168	0.0119	36659	63137	20	0.2533	15	49328003	15	49328003	*	rs1055254	Y	15	49620200	chr15:49620200	rs1055254	t	c	0.2345	-0.0334	0.0075	9.399e-06	49620200	49328003	15	49328003	15	49328003	*	Y	1.41176	-4.45333
chr8:117144111:G:C	0.8254	C	G	0.1963	-0.0029	0.0132	36659	63137	16.6	0.2854	8	117144111	8	117144111	*	rs17738231	S	8	118156350	chr8:118156350	rs17738231	c	g	0.1938	0.0371	0.0083	7.282e-06	118156350	117144111	8	117144111	8	117144111	*	S	-0.219697	4.46988
chr17:46829583:T:C	0.004483	T	C	0.2178	-0.036	0.0127	36659	63137	51.8	0.02296	17	46829583	17	46829583	*	rs8069437	Y	17	44906949	chr17:44906949	rs8069437	t	c	0.2223	0.0285	0.0079	0.0002842	44906949	46829583	17	46829583	17	46829583	*	Y	-2.83465	3.60759
chr5:50257315:G:C	0.6008	C	G	0.6299	-0.006	0.0115	36659	63137	48.1	0.03713	5	50257315	5	50257315	*	rs8188272	S	5	49553149	chr5:49553149	rs8188272	c	g	0.6584	-0.0251	0.0068	0.0002259	49553149	50257315	5	50257315	5	50257315	*	S	-0.521739	-3.69118
chr12:41453288:A:G	0.1577	A	G	0.5335	-0.0143	0.0101	36659	63137	0	0.6988	12	41453288	12	41453288	*	rs2608705	R	12	41847090	chr12:41847090	rs2608705	a	g	0.5198	-0.0254	0.0064	6.981e-05	41847090	41453288	12	41453288	12	41453288	*	R	-1.41584	-3.96875
chr11:27726124:G:A	0.04255	A	G	0.1922	0.0258	0.0127	36659	63137	4.6	0.399	11	27726124	11	27726124	*	rs12288512	R	11	27747671	chr11:27747671	rs12288512	a	g	0.2039	0.0281	0.008	0.0004135	27747671	27726124	11	27726124	11	27726124	*	R	2.0315	3.5125
chr14:79416955:A:G	0.8786	A	G	0.6069	0.0016	0.0104	36659	63137	0	0.8888	14	79416955	14	79416955	*	rs2196446	R	14	79883298	chr14:79883298	rs2196446	a	g	0.6293	0.0302	0.0066	4.686e-06	79883298	79416955	14	79416955	14	79416955	*	R	0.153846	4.57576
chr10:112861123:G:T	0.8154	T	G	0.2675	0.0027	0.0117	36659	63137	57.5	0.008973	10	112861123	10	112861123	*	rs2475176	K	10	114620882	chr10:114620882	rs2475176	t	g	0.2586	0.0469	0.0073	1.563e-10	114620882	112861123	10	112861123	10	112861123	*	K	0.230769	6.42466
chr15:61882820:T:C	0.2727	T	C	0.7186	-0.0123	0.0112	36659	63137	43.7	0.05915	15	61882820	15	61882820	*	rs12912348	Y	15	62175019	chr15:62175019	rs12912348	t	c	0.721	0.0281	0.0071	7.922e-05	62175019	61882820	15	61882820	15	61882820	*	Y	-1.09821	3.95775
chr8:10879653:A:C	0.002897	A	C	0.6349	-0.0313	0.0105	36390	62462	0	0.7629	8	10879653	8	10879653	*	rs753786	V	8	10737163	chr8:10737163	rs753786	a	c	0.6145	0.0362	0.0066	4.066e-08	10737163	10879653	8	10879653	8	10879653	*	V	-2.98095	5.48485
chr14:32840068:G:A	0.9538	A	G	0.477	-0.0006	0.0101	36659	63137	0	0.8502	14	32840068	14	32840068	*	rs7161424	D	14	33309274	chr14:33309274	rs7161424	a	g	0.4825	0.0319	0.0067	1.931e-06	33309274	32840068	14	32840068	14	32840068	*	D	-0.0594059	4.76119
chr8:114307777:C:T	0.1017	T	C	0.3761	0.017	0.0104	36659	63137	0	0.4688	8	114307777	8	114307777	*	rs28881571	Y	8	115320006	chr8:115320006	rs28881571	t	c	0.3807	0.0292	0.0065	6.855e-06	115320006	114307777	8	114307777	8	114307777	*	Y	1.63462	4.49231
chr3:45341874:C:T	0.4106	T	C	0.6478	0.0088	0.0107	36659	63137	50.6	0.02698	3	45341874	3	45341874	*	rs6787217	Y	3	45383366	chr3:45383366	rs6787217	t	c	0.6327	-0.028	0.0066	2.188e-05	45383366	45341874	3	45341874	3	45341874	*	Y	0.82243	-4.24242
chr3:181479160:T:C	0.02712	T	C	0.8449	-0.0309	0.014	36659	63137	5.8	0.3883	3	181479160	3	181479160	*	rs11920810	Y	3	181196948	chr3:181196948	rs11920810	t	c	0.8542	-0.0366	0.0091	5.871e-05	181196948	181479160	3	181479160	3	181479160	*	Y	-2.20714	-4.02198
chr11:34807863:C:T	0.2223	T	C	0.8714	-0.0184	0.0151	36659	63137	21	0.2433	11	34807863	11	34807863	*	rs474636	Y	11	34829410	chr11:34829410	rs474636	t	c	0.8721	-0.0493	0.0095	2.288e-07	34829410	34807863	11	34807863	11	34807863	*	Y	-1.21854	-5.18947
chr6:21155112:A:G	0.07532	A	G	0.3275	0.0199	0.0112	36659	63137	4.2	0.4026	6	21155112	6	21155112	*	rs6456401	R	6	21155343	chr6:21155343	rs6456401	a	g	0.3151	0.0287	0.0069	3.279e-05	21155343	21155112	6	21155112	6	21155112	*	R	1.77679	4.15942
chr9:104674810:T:C	0.638	T	C	0.923	-0.0089	0.0188	36659	63137	0	0.7294	9	104674810	9	104674810	*	rs13294313	Y	9	107437091	chr9:107437091	rs13294313	t	c	0.9233	0.043	0.0121	0.0003995	107437091	104674810	9	104674810	9	104674810	*	Y	-0.473404	3.55372
chr8:30984006:A:G	0.04506	A	G	0.5205	0.0204	0.0102	36659	63137	0	0.6776	8	30984006	8	30984006	*	rs2344121	R	8	30841522	chr8:30841522	rs2344121	a	g	0.5268	0.0254	0.0064	6.981e-05	30841522	30984006	8	30984006	8	30984006	*	R	2	3.96875
chr12:132508387:G:A	0.6234	A	G	0.3113	0.0054	0.011	36659	63137	0	0.6255	12	132508387	12	132508387	*	rs61952075	R	12	133084973	chr12:133084973	rs61952075	a	g	0.3082	-0.0311	0.0071	1.253e-05	133084973	132508387	12	132508387	12	132508387	*	R	0.490909	-4.38028
chr10:12146026:A:G	0.7619	A	G	0.5286	-0.0031	0.0101	36659	63137	13.4	0.3167	10	12146026	10	12146026	*	rs6602565	R	10	12188025	chr10:12188025	rs6602565	a	g	0.5473	0.023	0.0066	0.0004888	12188025	12146026	10	12146026	10	12146026	*	R	-0.306931	3.48485
chr15:56935738:T:A	0.07886	A	T	0.1858	-0.0229	0.013	36659	63137	45.4	0.04985	15	56935738	15	56935738	*	rs28616268	W	15	57227936	chr15:57227936	rs28616268	a	t	0.1679	-0.0311	0.0086	0.0002919	57227936	56935738	15	56935738	15	56935738	*	W	-1.76154	-3.61628
chr2:145597706:A:G	0.009827	A	G	0.497	-0.0261	0.0101	36659	63137	0	0.5645	2	145597706	2	145597706	*	rs4662247	R	2	146355274	chr2:146355274	rs4662247	a	g	0.4985	0.026	0.0064	4.684e-05	146355274	145597706	2	145597706	2	145597706	*	R	-2.58416	4.0625
chr18:55531375:T:C	0.8833	T	C	0.3451	-0.0016	0.0106	36659	63137	25.7	0.1993	18	55531375	18	55531375	*	rs4572488	Y	18	53198606	chr18:53198606	rs4572488	t	c	0.3509	0.0262	0.0067	9.234e-05	53198606	55531375	18	55531375	18	55531375	*	Y	-0.150943	3.91045
chr11:34887531:C:T	0.1959	T	C	0.0873	0.023	0.0178	36659	63137	0	0.4446	11	34887531	11	34887531	*	rs12283652	Y	11	34909078	chr11:34909078	rs12283652	t	c	0.0859	0.0556	0.0113	8.791e-07	34909078	34887531	11	34887531	11	34887531	*	Y	1.29213	4.92035
chr11:2735084:G:A	0.7689	A	G	0.3268	-0.0032	0.0109	36390	62462	0	0.7572	11	2735084	11	2735084	*	rs450852	R	11	2756314	chr11:2756314	rs450852	a	g	0.3219	0.0247	0.007	0.0004299	2756314	2735084	11	2735084	11	2735084	*	R	-0.293578	3.52857
chr5:102689093:T:G	0.7676	T	G	0.4363	-0.003	0.0102	36659	63137	0	0.8775	5	102689093	5	102689093	*	rs2657495	K	5	102024797	chr5:102024797	rs2657495	t	g	0.4343	0.0351	0.0065	6.408e-08	102024797	102689093	5	102689093	5	102689093	*	K	-0.294118	5.4
chr10:22742043:G:A	0.4311	A	G	0.0187	0.0302	0.0384	36496	62732	8.6	0.3634	10	22742043	10	22742043	*	rs116012848	R	10	23030972	chr10:23030972	rs116012848	a	g	0.0137	0.1047	0.0289	0.0002911	23030972	22742043	10	22742043	10	22742043	*	R	0.786458	3.62284
chr3:170946799:A:G	0.4894	A	G	0.5999	-0.0071	0.0103	36659	63137	53.5	0.01781	3	170946799	3	170946799	*	rs6792686	R	3	170664588	chr3:170664588	rs6792686	a	g	0.6058	0.06	0.0067	3.43e-19	170664588	170946799	3	170946799	3	170946799	*	R	-0.68932	8.95522
chr19:44863153:G:C	2.449e-29	C	G	0.3999	0.1159	0.0103	36390	62462	40.9	0.08514	19	44863153	19	44863153	*	rs403729	S	19	45366410	chr19:45366410	rs403729	c	g	0.3933	-0.012	0.0066	0.06888	45366410	44863153	19	44863153	19	44863153	*	S	11.2524	-1.81818
chr10:54265844:A:C	0.4808	A	C	0.2494	0.0083	0.0117	36659	63137	31.4	0.1482	10	54265844	10	54265844	*	rs11004189	M	10	56025604	chr10:56025604	rs11004189	a	c	0.2603	-0.0257	0.0073	0.000454	56025604	54265844	10	54265844	10	54265844	*	M	0.709402	-3.52055
chr15:49299893:A:G	0.1734	A	G	0.7856	-0.0169	0.0124	36659	63137	14	0.3107	15	49299893	15	49299893	*	rs73394355	R	15	49592090	chr15:49592090	rs73394355	a	g	0.79	0.0309	0.0079	8.321e-05	49592090	49299893	15	49299893	15	49299893	*	R	-1.3629	3.91139
chr6:111499910:A:C	0.9011	A	C	0.2218	0.0015	0.0122	36659	63137	0	0.5818	6	111499910	6	111499910	*	rs6568685	M	6	111821113	chr6:111821113	rs6568685	a	c	0.2073	-0.0381	0.008	1.684e-06	111821113	111499910	6	111499910	6	111499910	*	M	0.122951	-4.7625
chr4:45176064:A:G	0.9608	A	G	0.9101	-0.0009	0.018	36659	63137	8.2	0.3662	4	45176064	4	45176064	*	rs74715904	R	4	45178081	chr4:45178081	rs74715904	a	g	0.9019	-0.0428	0.0111	0.0001151	45178081	45176064	4	45176064	4	45176064	*	R	-0.05	-3.85586
chr19:31408965:C:T	0.2371	T	C	0.6076	-0.0124	0.0105	36659	63137	37.1	0.1023	19	31408965	19	31408965	*	rs8102426	Y	19	31899871	chr19:31899871	rs8102426	t	c	0.5909	0.0243	0.0065	0.0001816	31899871	31408965	19	31408965	19	31408965	*	Y	-1.18095	3.73846
chr17:14645457:T:C	0.6986	T	C	0.8531	0.0056	0.0144	36659	63137	0	0.4888	17	14645457	17	14645457	*	rs2159393	Y	17	14548774	chr17:14548774	rs2159393	t	c	0.8654	-0.0345	0.0094	0.0002511	14548774	14645457	17	14645457	17	14645457	*	Y	0.388889	-3.67021
chr10:98697495:A:G	0.2187	A	G	0.3706	-0.0129	0.0105	36659	63137	30.7	0.1543	10	98697495	10	98697495	*	rs10883164	R	10	100457252	chr10:100457252	rs10883164	a	g	0.3668	-0.0266	0.0066	5.516e-05	100457252	98697495	10	98697495	10	98697495	*	R	-1.22857	-4.0303
chr12:41444417:C:A	0.1657	A	C	0.4604	0.014	0.0101	36659	63137	0	0.6173	12	41444417	12	41444417	*	rs2730821	M	12	41838219	chr12:41838219	rs2730821	a	c	0.4757	0.0258	0.0064	5.355e-05	41838219	41444417	12	41444417	12	41444417	*	M	1.38614	4.03125
chr7:157242980:G:A	0.166	A	G	0.5301	-0.0146	0.0106	36659	63137	18.3	0.2698	7	157242980	7	157242980	*	rs1182394	R	7	157035674	chr7:157035674	rs1182394	a	g	0.5502	0.0409	0.0067	1.037e-09	157035674	157242980	7	157242980	7	157242980	*	R	-1.37736	6.10448
chr11:50234686:G:A	0.0008077	A	G	0.0908	0.0597	0.0178	36659	63137	26.4	0.1923	11	50234686	11	50234686	*	rs11245570	R	11	50193857	chr11:50193857	rs11245570	a	g	0.0914	0.0485	0.0111	1.243e-05	50193857	50234686	11	50234686	11	50234686	*	R	3.35393	4.36937
chr1:219495884:T:C	0.3629	T	C	0.3851	-0.0094	0.0104	36659	63137	2.3	0.4201	1	219495884	1	219495884	*	rs765751	Y	1	219669226	chr1:219669226	rs765751	t	c	0.3843	-0.0487	0.0066	1.548e-13	219669226	219495884	1	219495884	1	219495884	*	Y	-0.903846	-7.37879
chr12:65341936:G:T	0.6249	T	G	0.0023	-0.0654	0.1337	32228	42115	0	0.9209	12	65341936	12	65341936	*	rs7300653	K	12	65735716	chr12:65735716	rs7300653	t	g	0.0015	0.3787	0.0986	0.0001232	65735716	65341936	12	65341936	12	65341936	*	K	-0.489155	3.84077
chr4:17650408:G:C	0.5554	C	G	0.6042	-0.0061	0.0103	36659	63137	12.2	0.3277	4	17650408	4	17650408	*	rs6849704	S	4	17652031	chr4:17652031	rs6849704	c	g	0.6145	-0.0258	0.0065	7.056e-05	17652031	17650408	4	17650408	4	17650408	*	S	-0.592233	-3.96923
chr2:207296666:G:A	0.1539	A	G	0.2594	-0.0164	0.0115	36659	63137	0.6	0.4354	2	207296666	2	207296666	*	rs13419066	R	2	208161390	chr2:208161390	rs13419066	a	g	0.2738	0.0276	0.0071	0.000106	208161390	207296666	2	207296666	2	207296666	*	R	-1.42609	3.88732
chr8:20007944:A:T	0.6574	A	T	0.8903	-0.0071	0.016	36659	63137	15.8	0.2932	8	20007944	8	20007944	*	rs77237194	W	8	19865455	chr8:19865455	rs77237194	a	t	0.9018	0.0671	0.0108	4.909e-10	19865455	20007944	8	20007944	8	20007944	*	W	-0.44375	6.21296
chr2:43532242:G:A	9.742e-05	A	G	0.1005	-0.0656	0.0168	36659	63137	0	0.7853	2	43532242	2	43532242	*	rs111783562	R	2	43759381	chr2:43759381	rs111783562	a	g	0.1014	-0.1162	0.0108	4.524e-27	43759381	43532242	2	43532242	2	43532242	*	R	-3.90476	-10.7593
chr11:60108563:A:G	5.404e-12	A	G	0.5642	0.0705	0.0102	36659	63137	0	0.6989	11	60108563	11	60108563	*	rs512495	R	11	59876036	chr11:59876036	rs512495	a	g	0.5644	-0.0048	0.0065	0.4597	59876036	60108563	11	60108563	11	60108563	*	R	6.91176	-0.738462
chr1:39574035:G:A	0.003375	A	G	0.3385	0.0312	0.0106	36659	63137	0	0.608	1	39574035	1	39574035	*	rs12028034	R	1	40039707	chr1:40039707	rs12028034	a	g	0.343	0.0552	0.0067	1.756e-16	40039707	39574035	1	39574035	1	39574035	*	R	2.9434	8.23881
chr7:30688836:C:T	0.01396	T	C	0.2271	0.03	0.0122	36659	63137	0	0.5207	7	30688836	7	30688836	*	rs917195	Y	7	30728452	chr7:30728452	rs917195	t	c	0.2287	-0.0473	0.0077	1.029e-09	30728452	30688836	7	30688836	7	30688836	*	Y	2.45902	-6.14286
chr5:102604705:C:T	0.8008	T	C	0.2664	0.0029	0.0114	36659	63137	19.8	0.255	5	102604705	5	102604705	*	rs10035511	Y	5	101940409	chr5:101940409	rs10035511	t	c	0.2746	-0.0361	0.0072	5.826e-07	101940409	102604705	5	102604705	5	102604705	*	Y	0.254386	-5.01389
chr12:108231308:C:T	0.03437	T	C	0.1682	0.0286	0.0135	36659	63137	0	0.9202	12	108231308	12	108231308	*	rs58956288	Y	12	108625085	chr12:108625085	rs58956288	t	c	0.1579	0.031	0.0088	0.0004239	108625085	108231308	12	108231308	12	108231308	*	Y	2.11852	3.52273
chr7:150828495:T:C	0.5798	T	C	0.7751	-0.0067	0.0121	36659	63137	0	0.6599	7	150828495	7	150828495	*	rs12703102	Y	7	150525583	chr7:150525583	rs12703102	t	c	0.7684	-0.0372	0.0075	8.031e-07	150525583	150828495	7	150828495	7	150828495	*	Y	-0.553719	-4.96
chr11:27688083:C:G	0.7398	C	G	0.707	-0.0037	0.011	36659	63137	45.8	0.04768	11	27688083	11	27688083	*	rs61888762	S	11	27709630	chr11:27709630	rs61888762	c	g	0.6863	-0.0325	0.0068	1.793e-06	27709630	27688083	11	27688083	11	27688083	*	S	-0.336364	-4.77941
chr10:92392318:G:C	0.0002446	C	G	0.3265	0.0394	0.0108	36659	63137	0	0.559	10	92392318	10	92392318	*	rs2480305	N	10	94152075	chr10:94152075	rs2480305	c	g	0.3461	-0.043	0.0067	1.39e-10	94152075	92392318	10	92392318	10	92392318	*	N	3.64815	-6.41791
chr17:46159359:C:A	2.86e-08	A	C	0.2283	-0.0682	0.0123	36659	63137	55.4	0.01299	17	46159359	17	46159359	*	rs1528072	M	17	44236725	chr17:44236725	rs564325593	a	c	0.2126	0.0201	0.008	0.01154	44236725	46159359	17	46159359	17	46159359	*	M	-5.54472	2.5125
chr12:132478023:A:G	0.8395	A	G	0.2889	-0.0023	0.0112	36390	62462	11.2	0.3397	12	132478023	12	132478023	*	rs10870546	R	12	133054609	chr12:133054609	rs10870546	a	g	0.2805	-0.0269	0.0074	0.0002962	133054609	132478023	12	132478023	12	132478023	*	R	-0.205357	-3.63514
chr4:95198768:A:G	0.3317	A	G	0.1986	0.0126	0.013	36659	63137	0	0.6193	4	95198768	4	95198768	*	rs7681302	R	4	96119919	chr4:96119919	rs7681302	a	g	0.2042	0.0393	0.008	7.86e-07	96119919	95198768	4	95198768	4	95198768	*	R	0.969231	4.9125
chr13:57887630:G:T	0.9807	T	G	0.1224	-0.0004	0.0155	36659	63137	0	0.8311	13	57887630	13	57887630	*	rs4886037	K	13	58461764	chr13:58461764	rs4886037	t	g	0.1323	-0.0443	0.0094	2.587e-06	58461764	57887630	13	57887630	13	57887630	*	K	-0.0258065	-4.71277
chr5:53986650:G:A	0.2461	A	G	0.0481	-0.0276	0.0238	36659	63137	10.1	0.3483	5	53986650	5	53986650	*	rs113139261	R	5	53282480	chr5:53282480	rs113139261	a	g	0.0539	0.0536	0.0141	0.0001494	53282480	53986650	5	53986650	5	53986650	*	R	-1.15966	3.80142
chr2:164698148:A:T	0.3888	A	T	0.6339	0.009	0.0104	36659	63137	12.5	0.3249	2	164698148	2	164698148	*	rs9653282	W	2	165554658	chr2:165554658	rs9653282	a	t	0.6367	0.0514	0.0067	1.713e-14	165554658	164698148	2	164698148	2	164698148	*	W	0.865385	7.67164
chr3:47119724:T:C	0.7628	T	C	0.4097	-0.0031	0.0103	36659	63137	0	0.8119	3	47119724	3	47119724	*	rs11923706	Y	3	47161214	chr3:47161214	rs11923706	t	c	0.3965	-0.03	0.0065	3.812e-06	47161214	47119724	3	47119724	3	47119724	*	Y	-0.300971	-4.61538
chr15:49457529:A:G	0.3261	A	G	0.5751	-0.0102	0.0104	36659	63137	21.4	0.2397	15	49457529	15	49457529	*	rs11639071	R	15	49749726	chr15:49749726	rs11639071	a	g	0.5761	-0.0299	0.0065	4.105e-06	49749726	49457529	15	49457529	15	49457529	*	R	-0.980769	-4.6
chr7:2021140:C:T	0.3247	T	C	0.2121	0.0122	0.0124	36659	63137	29	0.1695	7	2021140	7	2021140	*	rs11762545	Y	7	2060775	chr7:2060775	rs11762545	t	c	0.2005	-0.0315	0.0081	9.338e-05	2060775	2021140	7	2021140	7	2021140	*	Y	0.983871	-3.88889
chr15:56896563:T:A	0.08009	A	T	0.2064	-0.0221	0.0126	36659	63137	0	0.5333	15	56896563	15	56896563	*	rs28371400	W	15	57188761	chr15:57188761	rs28371400	a	t	0.1813	-0.0307	0.0084	0.0002472	57188761	56896563	15	56896563	15	56896563	*	W	-1.75397	-3.65476
chr4:84478892:G:A	0.7869	A	G	0.0053	-0.0259	0.0957	21994	27765	0	0.7295	4	84478892	4	84478892	*	rs118026656	R	4	85400045	chr4:85400045	rs118026656	a	g	0.0383	-0.1917	0.0544	0.00043	85400045	84478892	4	84478892	4	84478892	*	R	-0.270637	-3.5239
chr10:63352163:G:C	0.1264	C	G	0.0229	0.0516	0.0338	36496	62732	0	0.5581	10	63352163	10	63352163	*	rs77760190	B	10	65111923	chr10:65111923	rs77760190	c	g	0.029	-0.0765	0.0196	9.338e-05	65111923	63352163	10	63352163	10	63352163	*	B	1.52663	-3.90306
chr4:48805253:G:A	0.8339	A	G	0.3025	0.0023	0.011	36659	63137	0	0.7858	4	48805253	4	48805253	*	rs59628956	R	4	48807270	chr4:48807270	rs59628956	a	g	0.2837	-0.0323	0.0071	5.715e-06	48807270	48805253	4	48805253	4	48805253	*	R	0.209091	-4.5493
chr2:120592809:T:C	0.5938	T	C	0.4677	0.0055	0.0103	36659	63137	0	0.9119	2	120592809	2	120592809	*	rs896499	Y	2	121350385	chr2:121350385	rs896499	t	c	0.4558	0.0409	0.0065	2.967e-10	121350385	120592809	2	120592809	2	120592809	*	Y	0.533981	6.29231
chr3:138375763:G:A	0.2606	A	G	0.6429	-0.0119	0.0106	36659	63137	0	0.6636	3	138375763	3	138375763	*	rs940233	R	3	138094605	chr3:138094605	rs940233	a	g	0.6409	-0.0341	0.0067	3.603e-07	138094605	138375763	3	138375763	3	138375763	*	R	-1.12264	-5.08955
chr12:95466407:T:C	0.272	T	C	0.8752	-0.0167	0.0152	36659	63137	0	0.9063	12	95466407	12	95466407	*	rs61938049	Y	12	95860183	chr12:95860183	rs61938049	t	c	0.8728	-0.0363	0.0095	0.000139	95860183	95466407	12	95466407	12	95466407	*	Y	-1.09868	-3.82105
chr12:120696599:T:C	0.1055	T	C	0.9517	-0.0377	0.0233	36659	63137	0	0.9957	12	120696599	12	120696599	*	rs56217506	Y	12	121134402	chr12:121134402	rs56217506	t	c	0.9537	0.0566	0.0155	0.0002596	121134402	120696599	12	120696599	12	120696599	*	Y	-1.61803	3.65161
chr7:50998850:A:C	0.08223	A	C	0.0375	0.051	0.0293	36659	63137	0	0.6535	7	50998850	7	50998850	*	rs12719020	H	7	51066547	chr7:51066547	rs12719020	a	c	0.0367	0.0661	0.0171	0.0001075	51066547	50998850	7	50998850	7	50998850	*	H	1.74061	3.8655
chr9:82730304:C:A	0.319	A	C	0.4659	-0.0101	0.0102	36659	63137	5.2	0.3939	9	82730304	9	82730304	*	rs487454	M	9	85345219	chr9:85345219	rs487454	a	c	0.4832	-0.0231	0.0064	0.0002983	85345219	82730304	9	82730304	9	82730304	*	M	-0.990196	-3.60937
chr12:121457323:G:A	0.06684	A	G	0.0937	-0.0322	0.0176	36659	63137	37.8	0.09755	12	121457323	12	121457323	*	rs111782135	R	12	121895126	chr12:121895126	rs111782135	a	g	0.1027	0.0402	0.0105	0.0001233	121895126	121457323	12	121457323	12	121457323	*	R	-1.82955	3.82857
chr18:60065457:A:G	0.01002	A	G	0.2678	-0.0294	0.0114	36659	63137	1	0.4318	18	60065457	18	60065457	*	rs4940927	D	18	57732689	chr18:57732689	rs4940927	a	g	0.264	0.05	0.0072	4.487e-12	57732689	60065457	18	60065457	18	60065457	*	D	-2.57895	6.94444
chr13:40925242:G:A	0.8962	A	G	0.6921	0.0014	0.011	36659	63137	0.7	0.4341	13	40925242	13	40925242	*	rs2324738	R	13	41499378	chr13:41499378	rs2324738	a	g	0.6849	-0.0241	0.0069	0.0004875	41499378	40925242	13	40925242	13	40925242	*	R	0.127273	-3.49275
chr2:226182664:T:C	0.1947	T	C	0.8655	0.0191	0.0147	36659	63137	37.1	0.1029	2	226182664	2	226182664	*	rs79971053	Y	2	227047380	chr2:227047380	rs79971053	t	c	0.8601	-0.0483	0.0092	1.587e-07	227047380	226182664	2	226182664	2	226182664	*	Y	1.29932	-5.25
chr6:20585420:C:A	0.4543	A	C	0.0513	-0.0172	0.023	36659	63137	18.8	0.2641	6	20585420	6	20585420	*	rs13209907	M	6	20585651	chr6:20585651	rs13209907	a	c	0.047	0.1121	0.0151	1.045e-13	20585651	20585420	6	20585420	6	20585420	*	M	-0.747826	7.42384
chr12:133241479:A:G	0.8626	A	G	0.4269	-0.002	0.0113	36659	63137	0	0.7328	12	133241479	12	133241479	*	rs146117865	R	12	133818065	chr12:133818065	rs146117865	a	g	0.4035	-0.0332	0.007	2.216e-06	133818065	133241479	12	133241479	12	133241479	*	R	-0.176991	-4.74286
chr12:133175476:T:C	0.7261	T	C	0.7095	0.0039	0.0112	36659	63137	0	0.6019	12	133175476	12	133175476	*	rs73163681	Y	12	133752062	chr12:133752062	rs73163681	t	c	0.6968	-0.0277	0.0069	6.111e-05	133752062	133175476	12	133175476	12	133175476	*	Y	0.348214	-4.01449
chr1:51036224:C:A	0.01013	A	C	0.1151	-0.0409	0.0159	36659	63137	0	0.4735	1	51036224	1	51036224	*	rs56350439	H	1	51501896	chr1:51501896	rs56350439	a	c	0.1147	-0.0562	0.0102	3.137e-08	51501896	51036224	1	51036224	1	51036224	*	H	-2.57233	-5.5098
chr6:126941079:C:A	0.3487	A	C	0.0064	-0.0614	0.0655	35592	60847	0	0.784	6	126941079	6	126941079	*	rs74905714	M	6	127262224	chr6:127262224	rs74905714	a	c	0.0084	-0.1435	0.0385	0.0001958	127262224	126941079	6	126941079	6	126941079	*	M	-0.937405	-3.72727
chr4:185767705:A:T	0.9613	A	T	0.5092	0.0005	0.0102	36659	63137	0	0.9157	4	185767705	4	185767705	*	rs6833544	W	4	186688859	chr4:186688859	rs6833544	a	t	0.5009	0.0228	0.0064	0.0003572	186688859	185767705	4	185767705	4	185767705	*	W	0.0490196	3.5625
chr6:152073102:T:C	0.1371	T	C	0.8838	0.0235	0.0158	36659	63137	46	0.04694	6	152073102	6	152073102	*	rs9397484	Y	6	152394237	chr6:152394237	rs9397484	t	c	0.8792	-0.0363	0.0098	0.0002258	152394237	152073102	6	152073102	6	152073102	*	Y	1.48734	-3.70408
chr19:45650393:C:T	0.6038	T	C	0.4302	0.0053	0.0103	36659	63137	34.4	0.1237	19	45650393	19	45650393	*	rs28433019	Y	19	46153651	chr19:46153651	rs28433019	t	c	0.4364	-0.0597	0.0065	3.695e-20	46153651	45650393	19	45650393	19	45650393	*	Y	0.514563	-9.18462
chr15:77581070:T:C	0.8369	T	C	0.6312	0.0021	0.0104	36659	63137	0	0.9665	15	77581070	15	77581070	*	rs939486	Y	15	77873412	chr15:77873412	rs939486	t	c	0.6317	0.0606	0.0066	4.038e-20	77873412	77581070	15	77581070	15	77581070	*	Y	0.201923	9.18182
chr12:56446086:C:G	0.6976	C	G	0.9956	0.0437	0.1125	32228	42115	0	0.6515	12	56446086	12	56446086	*	rs56076204	S	12	56839870	chr12:56839870	rs56076204	c	g	0.9978	-0.4473	0.104	1.691e-05	56839870	56446086	12	56446086	12	56446086	*	S	0.388444	-4.30096
chr14:79195166:C:T	0.9114	T	C	0.294	-0.0012	0.0112	36659	63137	0	0.9737	14	79195166	14	79195166	*	rs8011043	H	14	79661509	chr14:79661509	rs8011043	t	c	0.2889	-0.0249	0.0071	0.00047	79661509	79195166	14	79195166	14	79195166	*	H	-0.107143	-3.50704
chr5:75175910:A:G	0.05372	A	G	0.6532	-0.0204	0.0106	36659	63137	28.6	0.1724	5	75175910	5	75175910	*	rs4704186	R	5	74471735	chr5:74471735	rs4704186	a	g	0.6589	0.0241	0.0067	0.0003225	74471735	75175910	5	75175910	5	75175910	*	R	-1.92453	3.59701
chr20:20187072:T:C	0.5063	T	C	0.7498	-0.0079	0.0118	36659	63137	36.7	0.1052	20	20187072	20	20187072	*	rs4814957	Y	20	20167716	chr20:20167716	rs4814957	t	c	0.7533	0.0264	0.0074	0.0003833	20167716	20187072	20	20187072	20	20187072	*	Y	-0.669492	3.56757
chr6:31120802:A:G	0.01631	A	G	0.2671	0.0272	0.0113	36390	62462	0	0.6052	6	31120802	6	31120802	*	rs3132546	R	6	31088579	chr6:31088579	rs540151006	a	g	0.2747	-0.0297	0.0072	3.939e-05	31088579	31120802	6	31120802	6	31120802	*	R	2.40708	-4.125
chr4:17605036:G:A	0.5749	A	G	0.6189	-0.0058	0.0104	36659	63137	21.6	0.2376	4	17605036	4	17605036	*	rs3815414	R	4	17606659	chr4:17606659	rs3815414	a	g	0.6277	-0.0234	0.0066	0.000389	17606659	17605036	4	17605036	4	17605036	*	R	-0.557692	-3.54545
chr15:41857274:T:C	0.8488	T	C	0.4517	0.0019	0.0102	36659	63137	0	0.5233	15	41857274	15	41857274	*	rs1456235	Y	15	42149472	chr15:42149472	rs1456235	t	c	0.447	-0.0304	0.0065	2.827e-06	42149472	41857274	15	41857274	15	41857274	*	Y	0.186275	-4.67692
chr1:50877184:G:A	0.05682	A	G	0.0942	-0.0329	0.0173	36659	63137	0	0.529	1	50877184	1	50877184	*	rs58791125	R	1	51342856	chr1:51342856	rs58791125	a	g	0.0909	-0.0662	0.0112	3.441e-09	51342856	50877184	1	50877184	1	50877184	*	R	-1.90173	-5.91071
chr6:111215813:T:C	0.3792	T	C	0.8389	-0.0121	0.0138	36659	63137	0	0.8744	6	111215813	6	111215813	*	rs78080415	Y	6	111537016	chr6:111537016	rs78080415	t	c	0.8544	0.0409	0.0091	7.122e-06	111537016	111215813	6	111215813	6	111215813	*	Y	-0.876812	4.49451
chr3:12249399:A:T	0.5924	A	T	0.9415	0.0116	0.0216	36659	63137	0	0.969	3	12249399	3	12249399	*	rs1596417	W	3	12290898	chr3:12290898	rs1596417	a	t	0.9362	0.0995	0.0133	7.277e-14	12290898	12249399	3	12249399	3	12249399	*	W	0.537037	7.4812
chr15:73824031:C:T	0.9453	T	C	0.4401	0.0007	0.0102	36659	63137	0	0.5445	15	73824031	15	73824031	*	rs8023709	H	15	74116372	chr15:74116372	rs8023709	t	c	0.4512	0.0234	0.0066	0.000389	74116372	73824031	15	73824031	15	73824031	*	H	0.0686275	3.54545
chr4:163952274:T:C	0.7809	T	C	0.3823	-0.0029	0.0105	36659	63137	3.7	0.4078	4	163952274	4	163952274	*	rs4608744	Y	4	164873426	chr4:164873426	rs4608744	t	c	0.3837	0.0243	0.0066	0.0002297	164873426	163952274	4	163952274	4	163952274	*	Y	-0.27619	3.68182
chr14:46626114:C:G	0.4693	C	G	0.4604	-0.0073	0.0101	36659	63137	27.4	0.1834	14	46626114	14	46626114	*	rs7156303	V	14	47095317	chr14:47095317	rs7156303	c	g	0.4528	0.0234	0.0064	0.0002485	47095317	46626114	14	46626114	14	46626114	*	V	-0.722772	3.65625
chr12:27657101:T:C	0.1424	T	C	0.4582	0.0149	0.0101	36659	63137	0	0.4531	12	27657101	12	27657101	*	rs2288226	Y	12	27810034	chr12:27810034	rs2288226	t	c	0.4591	-0.031	0.0065	1.793e-06	27810034	27657101	12	27657101	12	27657101	*	Y	1.47525	-4.76923
chr6:75570634:G:A	0.8557	A	G	0.3547	0.0019	0.0105	36659	63137	0	0.7602	6	75570634	6	75570634	*	rs62414241	R	6	76280350	chr6:76280350	rs62414241	a	g	0.3588	-0.0313	0.0067	2.998e-06	76280350	75570634	6	75570634	6	75570634	*	R	0.180952	-4.67164
chr5:56488111:C:T	0.8527	T	C	0.0946	0.0032	0.0172	36659	63137	0	0.7558	5	56488111	5	56488111	*	rs73130996	Y	5	55783938	chr5:55783938	rs73130996	t	c	0.083	-0.0525	0.0117	7.571e-06	55783938	56488111	5	56488111	5	56488111	*	Y	0.186047	-4.48718
chr14:46492137:A:G	0.9593	A	G	0.4421	-0.0005	0.0102	36659	63137	0	0.7259	14	46492137	14	46492137	*	rs1869101	R	14	46961340	chr14:46961340	rs1869101	a	g	0.4307	0.0254	0.0064	6.981e-05	46961340	46492137	14	46492137	14	46492137	*	R	-0.0490196	3.96875
chr4:102927281:A:G	0.9531	A	G	0.5231	-0.0006	0.0101	36659	63137	40.4	0.07971	4	102927281	4	102927281	*	rs74200941	R	4	103848438	chr4:103848438	rs74200941	a	g	0.5203	0.0352	0.0064	3.561e-08	103848438	102927281	4	102927281	4	102927281	*	R	-0.0594059	5.5
chr18:76791917:G:A	0.4226	A	G	0.4535	-0.0082	0.0102	36659	63137	11.9	0.3309	18	76791917	18	76791917	*	rs2897388	R	18	74503873	chr18:74503873	rs2897388	a	g	0.4699	0.0226	0.0064	0.0004024	74503873	76791917	18	76791917	18	76791917	*	R	-0.803922	3.53125
chr18:55686616:C:G	0.7307	C	G	0.4489	0.0035	0.0102	36659	63137	6.6	0.3806	18	55686616	18	55686616	*	rs784217	S	18	53353847	chr18:53353847	rs784217	c	g	0.4495	0.0253	0.0064	7.455e-05	53353847	55686616	18	55686616	18	55686616	*	S	0.343137	3.95312
chr16:71988142:G:A	0.0599	A	G	0.3971	-0.0193	0.0103	36659	63137	43.9	0.05793	16	71988142	16	71988142	*	rs9938025	R	16	72022041	chr16:72022041	rs9938025	a	g	0.3847	0.0233	0.0066	0.0004119	72022041	71988142	16	71988142	16	71988142	*	R	-1.87379	3.5303
chr15:49223704:C:T	0.1797	T	C	0.2392	0.0161	0.012	36659	63137	24.5	0.2102	15	49223704	15	49223704	*	rs113085328	B	15	49515901	chr15:49515901	rs113085328	t	c	0.2338	-0.0324	0.0075	1.724e-05	49515901	49223704	15	49223704	15	49223704	*	B	1.34167	-4.32
chr3:172775361:T:C	0.5728	T	C	0.4268	-0.0058	0.0104	36659	63137	10.6	0.3436	3	172775361	3	172775361	*	rs13077405	Y	3	172493151	chr3:172493151	rs13077405	t	c	0.4245	0.0241	0.0065	0.0002052	172493151	172775361	3	172775361	3	172775361	*	Y	-0.557692	3.70769
chr11:43773042:T:C	0.3066	T	C	0.3116	0.0112	0.011	36659	63137	0	0.8139	11	43773042	11	43773042	*	rs1878765	Y	11	43794592	chr11:43794592	rs1878765	t	c	0.301	0.0486	0.0069	2.023e-12	43794592	43773042	11	43773042	11	43773042	*	Y	1.01818	7.04348
chr13:80829577:T:C	0.1309	T	C	0.1404	-0.0223	0.0148	36659	63137	39.8	0.08363	13	80829577	13	80829577	*	rs4052484	Y	13	81403712	chr13:81403712	rs4052484	t	c	0.1315	0.0372	0.0094	7.891e-05	81403712	80829577	13	80829577	13	80829577	*	Y	-1.50676	3.95745
chr17:18045161:G:A	0.5923	A	G	0.6619	0.0057	0.0107	36659	63137	17.5	0.2767	17	18045161	17	18045161	*	rs2955355	R	17	17948475	chr17:17948475	rs2955355	a	g	0.6814	-0.0317	0.0068	3.195e-06	17948475	18045161	17	18045161	17	18045161	*	R	0.53271	-4.66176
chr4:67716589:T:C	0.0358	T	C	0.5923	-0.0216	0.0103	36659	63137	0	0.4718	4	67716589	4	67716589	*	rs3796723	Y	4	68582307	chr4:68582307	rs3796723	t	c	0.6079	-0.023	0.0065	0.0003955	68582307	67716589	4	67716589	4	67716589	*	Y	-2.09709	-3.53846
chr12:123007025:G:A	0.05804	A	G	0.7335	0.0216	0.0114	36659	63137	1.4	0.4285	12	123007025	12	123007025	*	rs940904	R	12	123491572	chr12:123491572	rs940904	a	g	0.7335	0.0421	0.0073	9.237e-09	123491572	123007025	12	123007025	12	123007025	*	R	1.89474	5.76712
chr3:186977425:G:T	0.9704	T	G	0.0797	0.0007	0.0189	36659	63137	0	0.8589	3	186977425	3	186977425	*	rs13322149	K	3	186695213	chr3:186695213	rs13322149	t	g	0.0904	-0.0435	0.0115	0.0001588	186695213	186977425	3	186977425	3	186977425	*	K	0.037037	-3.78261
chr10:12158126:C:T	0.6183	T	C	0.4153	-0.0051	0.0102	36659	63137	13.8	0.3131	10	12158126	10	12158126	*	rs4750175	Y	10	12200125	chr10:12200125	rs4750175	t	c	0.4303	0.029	0.0064	5.61e-06	12200125	12158126	10	12158126	10	12158126	*	Y	-0.5	4.53125
chr8:84630847:T:G	0.4158	T	G	0.7723	0.0098	0.0121	36659	63137	0	0.9455	8	84630847	8	84630847	*	rs7819269	K	8	85543082	chr8:85543082	rs7819269	t	g	0.763	0.0273	0.0076	0.0003546	85543082	84630847	8	84630847	8	84630847	*	K	0.809917	3.59211
chr12:120805987:G:A	0.5924	A	G	0.4724	-0.0054	0.0101	36659	63137	2.1	0.4219	12	120805987	12	120805987	*	rs2047568	R	12	121243790	chr12:121243790	rs2047568	a	g	0.4726	0.0309	0.0064	1.311e-06	121243790	120805987	12	120805987	12	120805987	*	R	-0.534653	4.82812
chr8:10834039:T:A	0.2001	A	T	0.538	0.0129	0.0101	36390	62462	0	0.693	8	10834039	8	10834039	*	rs11986935	W	8	10691549	chr8:10691549	rs11986935	a	t	0.5575	-0.0386	0.0065	2.745e-09	10691549	10834039	8	10834039	8	10834039	*	W	1.27723	-5.93846
chr7:148732714:G:A	0.7065	A	G	0.2976	0.0042	0.0111	36659	63137	0	0.6118	7	148732714	7	148732714	*	rs243513	R	7	148429806	chr7:148429806	rs243513	a	g	0.2994	-0.0259	0.007	0.0002224	148429806	148732714	7	148732714	7	148732714	*	R	0.378378	-3.7
chr2:27530004:C:T	0.7476	T	C	0.5306	-0.0033	0.0101	36659	63137	0	0.8903	2	27530004	2	27530004	*	rs6753534	Y	2	27752871	chr2:27752871	rs6753534	t	c	0.5585	0.0587	0.0069	1.988e-17	27752871	27530004	2	27530004	2	27530004	*	Y	-0.326733	8.50725
chr5:59869865:C:T	0.1481	T	C	0.2115	-0.0182	0.0126	36659	63137	13.6	0.315	5	59869865	5	59869865	*	rs159621	Y	5	59165691	chr5:59165691	rs159621	t	c	0.1978	-0.0306	0.0081	0.0001473	59165691	59869865	5	59869865	5	59869865	*	Y	-1.44444	-3.77778
chr5:72809521:T:C	0.1404	T	C	0.8496	-0.0212	0.0143	36659	63137	6.3	0.3834	5	72809521	5	72809521	*	rs10942453	Y	5	72105348	chr5:72105348	rs10942453	t	c	0.8394	-0.0338	0.0087	0.0001005	72105348	72809521	5	72809521	5	72809521	*	Y	-1.48252	-3.88506
chr3:160574078:C:A	0.275	A	C	0.519	0.0111	0.0101	36659	63137	4.8	0.3975	3	160574078	3	160574078	*	rs4679896	M	3	160291866	chr3:160291866	rs4679896	a	c	0.5521	-0.0281	0.0064	1.084e-05	160291866	160574078	3	160574078	3	160574078	*	M	1.09901	-4.39062
chr5:106451139:T:G	0.5984	T	G	0.8465	0.0074	0.0141	36659	63137	0	0.6807	5	106451139	5	106451139	*	rs34242223	K	5	105786840	chr5:105786840	rs34242223	t	g	0.8353	-0.0337	0.0086	8.667e-05	105786840	106451139	5	106451139	5	106451139	*	K	0.524823	-3.9186
chr2:25428004:C:T	0.9628	T	C	0.2724	0.0005	0.0113	36659	63137	36.7	0.1059	2	25428004	2	25428004	*	rs34736805	Y	2	25650873	chr2:25650873	rs34736805	t	c	0.2701	-0.0384	0.0072	1.065e-07	25650873	25428004	2	25428004	2	25428004	*	Y	0.0442478	-5.33333
chr5:102270238:T:C	0.4596	T	C	0.3789	-0.0077	0.0104	36659	63137	0	0.7711	5	102270238	5	102270238	*	rs2600833	Y	5	101605942	chr5:101605942	rs2600833	t	c	0.3804	0.034	0.0066	2.544e-07	101605942	102270238	5	102270238	5	102270238	*	Y	-0.740385	5.15152
chr5:128214057:T:A	0.3542	A	T	0.7504	0.0108	0.0117	36659	63137	0	0.5477	5	128214057	5	128214057	*	rs36698	W	5	127549749	chr5:127549749	rs36698	a	t	0.7567	0.0273	0.0074	0.0002403	127549749	128214057	5	128214057	5	128214057	*	W	0.923077	3.68919
chr5:102365936:A:T	0.7062	A	T	0.7067	-0.0042	0.0111	36659	63137	0	0.5681	5	102365936	5	102365936	*	rs10479209	W	5	101701640	chr5:101701640	rs10479209	a	t	0.7074	0.0362	0.007	2.465e-07	101701640	102365936	5	102365936	5	102365936	*	W	-0.378378	5.17143
chr16:83955359:G:A	0.8331	A	G	0.5244	-0.0022	0.0104	36659	63137	0	0.9061	16	83955359	16	83955359	*	rs907035	R	16	83988964	chr16:83988964	rs907035	a	g	0.549	0.0237	0.0066	0.000327	83988964	83955359	16	83955359	16	83955359	*	R	-0.211538	3.59091
chr7:142924167:G:A	0.7294	A	G	0.9064	0.0062	0.0179	36390	62462	0	0.827	7	142924167	7	142924167	*	rs4236479	R	7	142621338	chr7:142621338	rs4236479	a	g	0.9127	-0.0403	0.0113	0.0003654	142621338	142924167	7	142924167	7	142924167	*	R	0.346369	-3.56637
chr6:152081191:T:C	0.1401	T	C	0.8836	0.0233	0.0158	36659	63137	48.1	0.03703	6	152081191	6	152081191	*	rs9479214	Y	6	152402326	chr6:152402326	rs9479214	t	c	0.8823	-0.0393	0.0106	0.0002021	152402326	152081191	6	152081191	6	152081191	*	Y	1.47468	-3.70755
chr8:10954319:T:C	0.08079	T	C	0.4779	-0.0177	0.0101	36390	62462	0	0.5585	8	10954319	8	10954319	*	rs11250097	Y	8	10811829	chr8:10811829	rs11250097	t	c	0.4649	0.0405	0.0065	4.407e-10	10811829	10954319	8	10954319	8	10954319	*	Y	-1.75248	6.23077
chr4:184725808:T:G	0.5096	T	G	0.8318	-0.0089	0.0136	36659	63137	35.3	0.1163	4	184725808	4	184725808	*	rs28442259	B	4	185646962	chr4:185646962	rs28442259	t	g	0.8444	0.0314	0.0088	0.0003567	185646962	184725808	4	184725808	4	184725808	*	B	-0.654412	3.56818
chr3:136773561:G:A	0.1507	A	G	0.2147	0.0176	0.0123	36659	63137	0	0.8655	3	136773561	3	136773561	*	rs36109616	R	3	136492403	chr3:136492403	rs36109616	a	g	0.229	0.0298	0.0075	7.718e-05	136492403	136773561	3	136773561	3	136773561	*	R	1.43089	3.97333
chr2:60352489:C:T	0.2669	T	C	0.4439	0.0113	0.0102	36659	63137	10.9	0.3408	2	60352489	2	60352489	*	rs12999941	Y	2	60579624	chr2:60579624	rs12999941	t	c	0.4425	-0.0563	0.0064	1.197e-18	60579624	60352489	2	60352489	2	60352489	*	Y	1.10784	-8.79688
chr19:5059349:T:C	0.2726	T	C	0.3044	0.0121	0.011	36390	62462	0	0.9966	19	5059349	19	5059349	*	rs2054519	Y	19	5059360	chr19:5059360	rs2054519	t	c	0.2925	0.0337	0.0071	2.209e-06	5059360	5059349	19	5059349	19	5059349	*	Y	1.1	4.74648
chr7:28074417:C:G	0.007879	C	G	0.5767	-0.0278	0.0105	36659	63137	0	0.7048	7	28074417	7	28074417	*	rs6965411	S	7	28114036	chr7:28114036	rs6965411	c	g	0.5784	0.0297	0.0065	4.758e-06	28114036	28074417	7	28074417	7	28074417	*	S	-2.64762	4.56923
chr8:8468095:C:A	0.3693	A	C	0.2234	-0.0109	0.0121	36390	62462	18.2	0.2757	8	8468095	8	8468095	*	rs2980773	M	8	8325605	chr8:8325605	rs2980773	a	c	0.2209	0.0304	0.0077	8.723e-05	8325605	8468095	8	8468095	8	8468095	*	M	-0.900826	3.94805
chr12:123935181:C:T	0.5152	T	C	0.3511	-0.0069	0.0106	36659	63137	0	0.5499	12	123935181	12	123935181	*	rs11057397	Y	12	124419728	chr12:124419728	rs11057397	t	c	0.3367	-0.0298	0.0068	1.194e-05	124419728	123935181	12	123935181	12	123935181	*	Y	-0.650943	-4.38235
chr13:98451063:T:C	0.8382	T	C	0.7155	-0.0023	0.0113	36659	63137	0	0.6586	13	98451063	13	98451063	*	rs7983438	Y	13	99103317	chr13:99103317	rs7983438	t	c	0.7036	0.0258	0.007	0.0002353	99103317	98451063	13	98451063	13	98451063	*	Y	-0.20354	3.68571
chr11:2772304:A:T	0.3632	A	T	0.9941	-0.0807	0.0888	21994	27765	41.8	0.1899	11	2772304	11	2772304	*	rs76677145	W	11	2793534	chr11:2793534	rs76677145	a	t	0.9656	0.1821	0.0518	0.0004421	2793534	2772304	11	2772304	11	2772304	*	W	-0.908784	3.51544
chr5:102264579:A:C	0.6095	A	C	0.7501	-0.006	0.0118	36659	63137	24.5	0.2098	5	102264579	5	102264579	*	rs72777945	M	5	101600283	chr5:101600283	rs72777945	a	c	0.7423	0.0349	0.0073	1.919e-06	101600283	102264579	5	102264579	5	102264579	*	M	-0.508475	4.78082
chr13:50427367:C:T	0.0917	T	C	0.0367	0.0453	0.0269	36659	63137	0	0.6065	13	50427367	13	50427367	*	rs79813762	Y	13	51001503	chr13:51001503	rs79813762	t	c	0.0378	-0.0645	0.0169	0.0001301	51001503	50427367	13	50427367	13	50427367	*	Y	1.68401	-3.81657
chr2:164884383:A:T	0.7895	A	T	0.6874	-0.0029	0.0109	36659	63137	0	0.6246	2	164884383	2	164884383	*	rs1858103	W	2	165740893	chr2:165740893	rs1858103	a	t	0.6834	-0.0365	0.0068	8.177e-08	165740893	164884383	2	164884383	2	164884383	*	W	-0.266055	-5.36765
chr3:129883653:T:C	0.4002	T	C	0.9744	-0.0274	0.0326	36659	63137	46.3	0.0451	3	129883653	3	129883653	*	rs112121441	Y	3	129602496	chr3:129602496	rs112121441	t	c	0.9731	0.0744	0.0207	0.0003322	129602496	129883653	3	129883653	3	129883653	*	Y	-0.840491	3.5942
chr6:117796165:T:G	0.1657	T	G	0.6506	-0.0148	0.0107	36659	63137	33.5	0.131	6	117796165	6	117796165	*	rs1878728	K	6	118117328	chr6:118117328	rs1878728	t	g	0.6584	-0.0235	0.0067	0.0004533	118117328	117796165	6	117796165	6	117796165	*	K	-1.38318	-3.50746
chr10:114202686:G:A	0.8015	A	G	0.0067	0.0166	0.0658	36086	60096	0	0.5688	10	114202686	10	114202686	*	rs79826689	R	10	115962445	chr10:115962445	rs79826689	a	g	0.0076	0.2017	0.0406	6.871e-07	115962445	114202686	10	114202686	10	114202686	*	R	0.25228	4.96798
chr12:4494001:G:A	0.09537	A	G	0.0479	0.04	0.024	36659	63137	27.9	0.1789	12	4494001	12	4494001	*	rs149918026	R	12	4603167	chr12:4603167	rs149918026	a	g	0.0491	-0.0576	0.0154	0.0001823	4603167	4494001	12	4494001	12	4494001	*	R	1.66667	-3.74026
chr11:3027673:C:G	0.2281	C	G	0.6087	0.0125	0.0103	36390	62462	41.7	0.0797	11	3027673	11	3027673	*	rs426961	S	11	3048903	chr11:3048903	rs426961	c	g	0.6049	-0.0237	0.0065	0.0002613	3048903	3027673	11	3027673	11	3027673	*	S	1.21359	-3.64615
chr2:78960331:C:T	0.03665	T	C	0.0486	-0.0496	0.0237	36659	63137	16.4	0.2873	2	78960331	2	78960331	*	rs13014457	Y	2	79187457	chr2:79187457	rs13014457	t	c	0.0454	0.055	0.0153	0.0003208	79187457	78960331	2	78960331	2	78960331	*	Y	-2.09283	3.59477
chr6:33071758:A:T	0.0278	A	T	0.8801	-0.0346	0.0157	36390	62462	0	0.4718	6	33071758	6	33071758	*	rs28986425	W	6	33039535	chr6:33039535	rs28986425	a	t	0.8824	0.0403	0.0101	6.088e-05	33039535	33071758	6	33071758	6	33071758	*	W	-2.20382	3.9901
chr3:9392066:A:G	0.009919	A	G	0.6882	0.0287	0.0111	36659	63137	0	0.4559	3	9392066	3	9392066	*	rs7614642	R	3	9433750	chr3:9433750	rs7614642	a	g	0.6895	-0.0266	0.0069	0.0001185	9433750	9392066	3	9392066	3	9392066	*	R	2.58559	-3.85507
chr6:153066295:A:G	0.3652	A	G	0.7124	0.01	0.0111	36659	63137	0	0.8096	6	153066295	6	153066295	*	rs6937857	V	6	153387430	chr6:153387430	rs6937857	a	g	0.7033	-0.0352	0.0069	3.51e-07	153387430	153066295	6	153066295	6	153066295	*	V	0.900901	-5.10145
chr6:41818949:T:C	0.7064	T	C	0.9839	-0.015	0.0399	36390	62462	0	0.8395	6	41818949	6	41818949	*	rs146708982	Y	6	41786687	chr6:41786687	rs146708982	t	c	0.9814	-0.0889	0.0236	0.0001609	41786687	41818949	6	41818949	6	41818949	*	Y	-0.37594	-3.76695
chr4:1013136:C:T	0.04188	T	C	0.1997	0.0259	0.0127	36659	63137	23	0.2248	4	1013136	4	1013136	*	rs11734750	Y	4	1006924	chr4:1006924	rs11734750	t	c	0.2093	0.0286	0.0081	0.000389	1006924	1013136	4	1013136	4	1013136	*	Y	2.03937	3.53086
chr8:20019459:T:G	0.8124	T	G	0.8902	-0.0038	0.016	36659	63137	10.8	0.3416	8	20019459	8	20019459	*	rs7007797	K	8	19876970	chr8:19876970	rs7007797	t	g	0.9019	0.0634	0.0108	4.13e-09	19876970	20019459	8	20019459	8	20019459	*	K	-0.2375	5.87037
chr17:78963816:G:T	0.7725	T	G	0.9292	-0.0063	0.0218	36025	56356	0	0.5808	17	78963816	17	78963816	*	rs4789910	K	17	76959898	chr17:76959898	rs4789910	t	g	0.9479	-0.0547	0.0149	0.0002341	76959898	78963816	17	78963816	17	78963816	*	K	-0.288991	-3.67114
chr2:145605249:A:C	0.01133	A	C	0.4389	-0.0257	0.0102	36659	63137	0	0.7324	2	145605249	2	145605249	*	rs7598920	M	2	146362817	chr2:146362817	rs7598920	a	c	0.4332	0.0251	0.0064	8.496e-05	146362817	145605249	2	145605249	2	145605249	*	M	-2.51961	3.92188
chr8:117217997:C:T	0.6236	T	C	0.4637	-0.005	0.0102	36659	63137	0	0.6868	8	117217997	8	117217997	*	rs951337	Y	8	118230236	chr8:118230236	rs951337	t	c	0.4763	-0.0426	0.0064	2.559e-11	118230236	117217997	8	117217997	8	117217997	*	Y	-0.490196	-6.65625
chr8:71557507:A:G	0.7688	A	G	0.7463	0.0034	0.0117	36659	63137	41	0.07526	8	71557507	8	71557507	*	rs4738141	R	8	72469742	chr8:72469742	rs4738141	a	g	0.7485	-0.026	0.0073	0.000389	72469742	71557507	8	71557507	8	71557507	*	R	0.290598	-3.56164
chr8:31008217:A:C	0.05098	A	C	0.4477	0.02	0.0103	36659	63137	0	0.6175	8	31008217	8	31008217	*	rs1421334	M	8	30865733	chr8:30865733	rs1421334	a	c	0.4575	0.0234	0.0064	0.0002485	30865733	31008217	8	31008217	8	31008217	*	M	1.94175	3.65625
chr19:45658047:G:T	0.01079	T	G	0.1178	0.0399	0.0156	36390	62462	0	0.9397	19	45658047	19	45658047	*	rs60500622	K	19	46161305	chr19:46161305	rs60500622	t	g	0.1181	0.0638	0.0099	1.416e-10	46161305	45658047	19	45658047	19	45658047	*	K	2.55769	6.44444
chr2:104524798:C:A	0.8362	A	C	0.298	0.0023	0.0111	36659	63137	0	0.7023	2	104524798	2	104524798	*	rs7570580	M	2	105141256	chr2:105141256	rs7570580	a	c	0.3053	-0.0248	0.0069	0.0003322	105141256	104524798	2	104524798	2	104524798	*	M	0.207207	-3.5942
chr15:77046442:G:C	0.7858	C	G	0.6771	0.003	0.0109	36659	63137	1.4	0.4285	15	77046442	15	77046442	*	rs8032	V	15	77338784	chr15:77338784	rs8032	c	g	0.6715	0.0377	0.0068	3.033e-08	77338784	77046442	15	77046442	15	77046442	*	V	0.275229	5.54412
chr9:81716889:C:T	0.1106	T	C	0.406	0.0165	0.0103	36659	63137	23.9	0.2159	9	81716889	9	81716889	*	rs10867799	Y	9	84331804	chr9:84331804	rs10867799	t	c	0.4199	0.0271	0.0065	2.984e-05	84331804	81716889	9	81716889	9	81716889	*	Y	1.60194	4.16923
chr10:113101616:G:C	0.2046	C	G	0.2944	0.0143	0.0113	36659	63137	0	0.601	10	113101616	10	113101616	*	rs12360401	S	10	114861375	chr10:114861375	rs12360401	c	g	0.2843	0.0264	0.0071	0.0002089	114861375	113101616	10	113101616	10	113101616	*	S	1.26549	3.71831
chr6:43792190:G:A	0.1	A	G	0.7562	-0.0209	0.0127	36390	62462	0	0.8918	6	43792190	6	43792190	*	rs7748962	R	6	43759927	chr6:43759927	rs7748962	a	g	0.7733	0.0294	0.008	0.0002202	43759927	43792190	6	43792190	6	43792190	*	R	-1.64567	3.675
chr10:92368255:C:T	0.02646	T	C	0.483	-0.0225	0.0101	36659	63137	13.1	0.3189	10	92368255	10	92368255	*	rs7090404	Y	10	94128012	chr10:94128012	rs7090404	t	c	0.4593	0.0545	0.0064	1.424e-17	94128012	92368255	10	92368255	10	92368255	*	Y	-2.22772	8.51562
chr11:47401310:C:G	6.71e-07	C	G	0.6749	-0.0533	0.0107	36659	63137	0	0.8362	11	47401310	11	47401310	*	rs10838703	S	11	47422861	chr11:47422861	rs10838703	c	g	0.698	0.0314	0.0069	5.522e-06	47422861	47401310	11	47401310	11	47401310	*	S	-4.98131	4.55072
chr17:48073684:A:G	0.3169	A	G	0.7745	-0.012	0.012	36659	63137	0	0.8097	17	48073684	17	48073684	*	rs11655407	R	17	46151046	chr17:46151046	rs11655407	a	g	0.7862	0.0332	0.0077	1.827e-05	46151046	48073684	17	48073684	17	48073684	*	R	-1	4.31169
chr8:94965746:G:A	0.1384	A	G	0.1747	-0.0197	0.0133	36659	63137	31.9	0.1439	8	94965746	8	94965746	*	rs78802294	R	8	95977974	chr8:95977974	rs78802294	a	g	0.1872	0.0372	0.0082	5.238e-06	95977974	94965746	8	94965746	8	94965746	*	R	-1.4812	4.53659
chr6:41161469:C:T	5.677e-14	T	C	0.0138	0.3363	0.0447	36390	62462	54.5	0.01918	6	41161469	6	41161469	*	rs143332484	Y	6	41129207	chr6:41129207	rs143332484	t	c	0.0114	-0.0355	0.0327	0.2772	41129207	41161469	6	41161469	6	41161469	*	Y	7.52349	-1.08563
chr3:14893294:G:A	0.597	A	G	0.5361	0.0054	0.0103	36659	63137	0	0.594	3	14893294	3	14893294	*	rs4234532	R	3	14934801	chr3:14934801	rs4234532	a	g	0.5569	-0.0242	0.0065	0.0001931	14934801	14893294	3	14893294	3	14893294	*	R	0.524272	-3.72308
chr8:8934763:G:A	0.8145	A	G	0.423	0.0024	0.0104	36390	62462	0	0.7955	8	8934763	8	8934763	*	rs7000323	R	8	8792273	chr8:8792273	rs7000323	a	g	0.4355	-0.0373	0.0066	1.561e-08	8792273	8934763	8	8934763	8	8934763	*	R	0.230769	-5.65152
chr8:10798110:A:G	0.1521	A	G	0.7831	-0.0175	0.0122	36390	62462	0	0.5098	8	10798110	8	10798110	*	rs1549792	R	8	10655620	chr8:10655620	rs1549792	a	g	0.7667	0.0347	0.0079	9.922e-06	10655620	10798110	8	10798110	8	10798110	*	R	-1.43443	4.39241
chr3:30068863:C:T	0.3322	T	C	0.2666	0.011	0.0114	36659	63137	13.7	0.3132	3	30068863	3	30068863	*	rs13068962	Y	3	30110354	chr3:30110354	rs13068962	t	c	0.2637	0.0265	0.0072	0.0002444	30110354	30068863	3	30068863	3	30068863	*	Y	0.964912	3.68056
chr5:56847592:T:C	0.2066	T	C	0.3625	0.0132	0.0105	36659	63137	0	0.4896	5	56847592	5	56847592	*	rs33328	Y	5	56143419	chr5:56143419	rs33328	t	c	0.357	0.0238	0.0067	0.0003827	56143419	56847592	5	56847592	5	56847592	*	Y	1.25714	3.55224
chr11:47413435:G:A	2.705e-08	A	G	0.3499	0.0584	0.0105	36659	63137	0	0.7424	11	47413435	11	47413435	*	rs2293576	D	11	47434986	chr11:47434986	rs2293576	a	g	0.3277	-0.0261	0.0067	9.821e-05	47434986	47413435	11	47413435	11	47413435	*	D	5.5619	-3.89552
chr4:88791970:C:T	0.2735	T	C	0.4899	0.011	0.0101	36659	63137	2.1	0.4223	4	88791970	4	88791970	*	rs9991328	Y	4	89713121	chr4:89713121	rs9991328	t	c	0.4723	0.0354	0.0064	2.979e-08	89713121	88791970	4	88791970	4	88791970	*	Y	1.08911	5.53125
chr8:20013602:C:T	0.7799	T	C	0.108	0.0045	0.0162	36659	63137	0	0.542	8	20013602	8	20013602	*	rs78810414	Y	8	19871113	chr8:19871113	rs78810414	t	c	0.0971	-0.0647	0.0109	2.82e-09	19871113	20013602	8	20013602	8	20013602	*	Y	0.277778	-5.93578
chr1:39474827:T:C	0.05251	T	C	0.7915	-0.0242	0.0125	36659	63137	7.9	0.3683	1	39474827	1	39474827	*	rs61779309	Y	1	39940499	chr1:39940499	rs61779309	t	c	0.7836	-0.0782	0.0077	5.935e-24	39940499	39474827	1	39474827	1	39474827	*	Y	-1.936	-10.1558
chr8:10034667:C:T	0.07305	T	C	0.5528	0.0181	0.0101	36390	62462	0	0.8315	8	10034667	8	10034667	*	rs658385	Y	8	9892177	chr8:9892177	rs658385	t	c	0.5558	-0.0398	0.0065	8.73e-10	9892177	10034667	8	10034667	8	10034667	*	Y	1.79208	-6.12308
chr1:191298238:C:G	0.8938	C	G	0.7073	-0.0015	0.0111	36659	63137	0	0.7026	1	191298238	1	191298238	*	rs7349136	S	1	191267368	chr1:191267368	rs7349136	c	g	0.707	0.0258	0.007	0.0002353	191267368	191298238	1	191298238	1	191298238	*	S	-0.135135	3.68571
chr9:82703789:T:A	0.3851	A	T	0.3577	-0.0091	0.0105	36659	63137	4.9	0.3963	9	82703789	9	82703789	*	rs555784	W	9	85318704	chr9:85318704	rs555784	a	t	0.3836	-0.0249	0.0066	0.0001601	85318704	82703789	9	82703789	9	82703789	*	W	-0.866667	-3.77273
chr7:14799038:T:C	0.7659	T	C	0.8056	-0.0038	0.0127	36659	63137	23.2	0.2222	7	14799038	7	14799038	*	rs1120332	Y	7	14838663	chr7:14838663	rs1120332	t	c	0.791	-0.0305	0.0079	0.0001027	14838663	14799038	7	14799038	7	14799038	*	Y	-0.299213	-3.86076
chr12:133126029:G:A	0.9693	A	G	0.5832	0.0004	0.0105	36659	63137	0	0.8132	12	133126029	12	133126029	*	rs2062719	R	12	133702615	chr12:133702615	rs2062719	a	g	0.6016	0.0306	0.0066	3.501e-06	133702615	133126029	12	133126029	12	133126029	*	R	0.0380952	4.63636
chr7:28214433:C:G	0.006812	C	G	0.8986	0.0458	0.0169	36659	63137	0	0.7399	7	28214433	7	28214433	*	rs66537437	S	7	28254052	chr7:28254052	rs66537437	c	g	0.9033	-0.0429	0.0105	4.179e-05	28254052	28214433	7	28214433	7	28214433	*	S	2.71006	-4.08571
chr19:7240837:T:C	0.1782	T	C	0.8119	-0.0175	0.013	36659	63137	0	0.949	19	7240837	19	7240837	*	rs75253922	Y	19	7240848	chr19:7240848	rs75253922	t	c	0.8107	-0.044	0.0082	7.137e-08	7240848	7240837	19	7240837	19	7240837	*	Y	-1.34615	-5.36585
chr15:83922823:A:G	0.3353	A	G	0.4766	0.0097	0.0101	36659	63137	0	0.6351	15	83922823	15	83922823	*	rs10520573	R	15	84591575	chr15:84591575	rs10520573	a	g	0.4858	-0.0295	0.0064	3.858e-06	84591575	83922823	15	83922823	15	83922823	*	R	0.960396	-4.60937
chr19:44752422:G:C	1.153e-39	C	G	0.0554	-0.3085	0.0234	36659	63137	49.2	0.0325	19	44752422	19	44752422	*	rs62117206	S	19	45255679	chr19:45255679	rs62117206	c	g	0.0676	-0.0168	0.013	0.1957	45255679	44752422	19	44752422	19	44752422	*	S	-13.1838	-1.29231
chr3:23513197:G:C	0.2011	C	G	0.0847	0.0232	0.0182	36659	63137	43.3	0.06143	3	23513197	3	23513197	*	rs36082634	S	3	23554688	chr3:23554688	rs36082634	c	g	0.0937	-0.0553	0.011	4.901e-07	23554688	23513197	3	23513197	3	23513197	*	S	1.27473	-5.02727
chr2:165750483:G:T	0.4423	T	G	0.4851	-0.0078	0.0101	36659	63137	40.5	0.07885	2	165750483	2	165750483	*	rs11686403	D	2	166606993	chr2:166606993	rs11686403	t	g	0.5023	-0.0291	0.0064	5.208e-06	166606993	165750483	2	165750483	2	165750483	*	D	-0.772277	-4.54688
chr15:71519695:A:G	0.3821	A	G	0.398	0.0093	0.0107	36659	63137	0	0.6862	15	71519695	15	71519695	*	rs12898663	R	15	71812034	chr15:71812034	rs12898663	a	g	0.4113	-0.0241	0.0066	0.0002586	71812034	71519695	15	71519695	15	71519695	*	R	0.869159	-3.65152
chr14:58362314:T:C	0.5634	T	C	0.6693	-0.0062	0.0108	36659	63137	0	0.5204	14	58362314	14	58362314	*	rs8008129	H	14	58829032	chr14:58829032	rs8008129	t	c	0.6409	-0.0298	0.0066	6.251e-06	58829032	58362314	14	58362314	14	58362314	*	H	-0.574074	-4.51515
chr15:56551641:A:G	0.31	A	G	0.9762	-0.0337	0.0332	36659	63137	0	0.7909	15	56551641	15	56551641	*	rs78419454	R	15	56843839	chr15:56843839	rs78419454	a	g	0.9692	-0.0925	0.0188	9.197e-07	56843839	56551641	15	56551641	15	56551641	*	R	-1.01506	-4.92021
chr12:133248577:A:G	0.8405	A	G	0.4301	-0.0023	0.0113	36659	63137	0	0.7517	12	133248577	12	133248577	*	rs149151242	R	12	133825163	chr12:133825163	rs149151242	a	g	0.4047	-0.0332	0.007	2.216e-06	133825163	133248577	12	133248577	12	133248577	*	R	-0.20354	-4.74286
chr3:186968936:G:A	0.9638	A	G	0.1134	0.0007	0.0164	36659	63137	0	0.7483	3	186968936	3	186968936	*	rs55658631	R	3	186686724	chr3:186686724	rs55658631	a	g	0.1234	-0.0401	0.0101	6.622e-05	186686724	186968936	3	186968936	3	186968936	*	R	0.0426829	-3.9703
chr9:31189548:A:G	0.9945	A	G	0.2554	0.0001	0.0118	36659	63137	0	0.949	9	31189548	9	31189548	*	rs7862164	R	9	31189546	chr9:31189546	rs7862164	a	g	0.2542	0.028	0.0073	0.0001333	31189546	31189548	9	31189548	9	31189548	*	R	0.00847458	3.83562
chr7:130775721:T:G	0.5912	T	G	0.564	-0.0057	0.0106	36659	63137	0	0.6126	7	130775721	7	130775721	*	rs6951054	K	7	130460480	chr7:130460480	rs6951054	t	g	0.5829	-0.0494	0.0065	2.743e-14	130460480	130775721	7	130775721	7	130775721	*	K	-0.537736	-7.6
chr11:128518597:C:G	0.2863	C	G	0.8428	-0.0148	0.0139	36659	63137	34.4	0.1236	11	128518597	11	128518597	*	rs73030719	S	11	128388492	chr11:128388492	rs73030719	c	g	0.8492	-0.0549	0.009	1.081e-09	128388492	128518597	11	128518597	11	128518597	*	S	-1.06475	-6.1
chr15:67825856:A:C	0.05754	A	C	0.7776	0.0231	0.0121	36659	63137	32.2	0.1412	15	67825856	15	67825856	*	rs4776984	M	15	68118194	chr15:68118194	rs4776984	a	c	0.7813	0.0318	0.0077	4.055e-05	68118194	67825856	15	67825856	15	67825856	*	M	1.90909	4.12987
chr7:140783600:T:C	0.7948	T	C	0.8516	0.0037	0.0142	36659	63137	4.5	0.3998	7	140783600	7	140783600	*	rs1267643	Y	7	140483400	chr7:140483400	rs1267643	t	c	0.8602	-0.034	0.0092	0.0002242	140483400	140783600	7	140783600	7	140783600	*	Y	0.260563	-3.69565
chr5:106424142:C:T	0.5842	T	C	0.1495	-0.0078	0.0142	36659	63137	0	0.7887	5	106424142	5	106424142	*	rs2089193	Y	5	105759843	chr5:105759843	rs2089193	t	c	0.1595	0.034	0.0087	9.138e-05	105759843	106424142	5	106424142	5	106424142	*	Y	-0.549296	3.90805
chr2:27366943:T:C	0.7223	T	C	0.6328	0.0037	0.0105	36659	63137	0	0.8093	2	27366943	2	27366943	*	rs2280737	Y	2	27589810	chr2:27589810	rs2280737	t	c	0.6076	-0.0366	0.0065	1.719e-08	27589810	27366943	2	27366943	2	27366943	*	Y	0.352381	-5.63077
chr13:27674281:A:G	0.02657	A	G	0.6874	0.0243	0.011	36659	63137	0.1	0.4398	13	27674281	13	27674281	*	rs9512786	R	13	28248418	chr13:28248418	rs9512786	a	g	0.6738	0.0284	0.0068	3.006e-05	28248418	27674281	13	27674281	13	27674281	*	R	2.20909	4.17647
chr11:72838300:G:A	0.06312	A	G	0.0481	-0.0463	0.0249	36390	62462	0	0.5443	11	72838300	11	72838300	*	rs117512134	R	11	72549345	chr11:72549345	rs117512134	a	g	0.0559	-0.0989	0.0151	5.395e-11	72549345	72838300	11	72838300	11	72838300	*	R	-1.85944	-6.54967
chr4:786216:G:C	0.5086	C	G	0.0513	0.0153	0.0232	36390	62462	0	0.7883	4	786216	4	786216	*	rs183377679	S	4	780004	chr4:780004	rs183377679	c	g	0.0574	0.0647	0.014	3.998e-06	780004	786216	4	786216	4	786216	*	S	0.659483	4.62143
chr5:50160239:T:C	0.577	T	C	0.3785	0.0065	0.0116	36659	63137	40.7	0.07748	5	50160239	5	50160239	*	rs10471784	Y	5	49456073	chr5:49456073	rs10471784	t	c	0.3415	0.0251	0.0068	0.0002259	49456073	50160239	5	50160239	5	50160239	*	Y	0.560345	3.69118
chr22:50027978:C:T	0.7842	T	C	0.0379	0.0073	0.0267	36659	63137	0	0.6633	22	50027978	22	50027978	*	rs73183332	Y	22	50466407	chr22:50466407	rs73183332	t	c	0.042	0.0641	0.0165	0.0001067	50466407	50027978	22	50027978	22	50027978	*	Y	0.273408	3.88485
chr13:80061582:C:T	0.3422	T	C	0.0781	-0.0179	0.0189	36659	63137	23.7	0.2181	13	80061582	13	80061582	*	rs17195213	Y	13	80635717	chr13:80635717	rs17195213	t	c	0.0909	-0.0464	0.0113	4.072e-05	80635717	80061582	13	80061582	13	80061582	*	Y	-0.94709	-4.10619
chr7:69725816:A:C	0.91	A	C	0.3443	0.0012	0.0107	36659	63137	40.7	0.07766	7	69725816	7	69725816	*	rs576293	M	7	69190802	chr7:69190802	rs576293	a	c	0.3598	0.0259	0.0067	0.000111	69190802	69725816	7	69725816	7	69725816	*	M	0.11215	3.86567
chr1:110223832:G:A	0.6324	A	G	0.101	0.0082	0.0171	36659	63137	0	0.5169	1	110223832	1	110223832	*	rs59123361	R	1	110766454	chr1:110766454	rs59123361	a	g	0.1016	0.0407	0.0108	0.0001607	110766454	110223832	1	110223832	1	110223832	*	R	0.479532	3.76852
chr4:52367219:G:A	0.5118	A	G	0.3298	0.007	0.0107	36659	63137	12.4	0.3257	4	52367219	4	52367219	*	rs959214	R	4	53233385	chr4:53233385	rs959214	a	g	0.3227	-0.0267	0.0068	8.738e-05	53233385	52367219	4	52367219	4	52367219	*	R	0.654206	-3.92647
chr3:115214657:G:A	0.1584	A	G	0.1169	0.0219	0.0155	36659	63137	0	0.6256	3	115214657	3	115214657	*	rs60015778	R	3	114933504	chr3:114933504	rs60015778	a	g	0.1114	0.0399	0.0102	8.542e-05	114933504	115214657	3	115214657	3	115214657	*	R	1.4129	3.91176
chr10:63252090:G:A	0.1225	A	G	0.0229	0.0522	0.0338	36496	62732	0	0.585	10	63252090	10	63252090	*	rs76275089	R	10	65011850	chr10:65011850	rs76275089	a	g	0.0291	-0.0745	0.0196	0.0001418	65011850	63252090	10	63252090	10	63252090	*	R	1.54438	-3.80102
chr4:17864489:G:A	0.1962	A	G	0.5386	0.0132	0.0102	36659	63137	0	0.7837	4	17864489	4	17864489	*	rs13112181	R	4	17866112	chr4:17866112	rs13112181	a	g	0.5511	0.0264	0.0065	4.766e-05	17866112	17864489	4	17864489	4	17864489	*	R	1.29412	4.06154
chr4:73608836:T:C	0.8229	T	C	0.9952	-0.0215	0.0963	32228	42115	34.8	0.2032	4	73608836	4	73608836	*	rs72863086	Y	4	74474553	chr4:74474553	rs72863086	t	c	0.997	-0.3364	0.0963	0.0004789	74474553	73608836	4	73608836	4	73608836	*	Y	-0.223261	-3.49325
chr6:32328252:T:G	0.01954	T	G	0.6117	0.0249	0.0106	35353	56437	29.7	0.1807	6	32328252	6	32328252	*	rs6457543	K	6	32296029	chr6:32296029	rs6457543	t	g	0.617	-0.0383	0.0066	6.386e-09	32296029	32328252	6	32328252	6	32328252	*	K	2.34906	-5.80303
chr3:47090105:G:A	0.9858	A	G	0.5694	-0.0002	0.0102	36659	63137	0	0.811	3	47090105	3	47090105	*	rs7621911	R	3	47131595	chr3:47131595	rs7621911	a	g	0.5822	0.0296	0.0065	5.121e-06	47131595	47090105	3	47090105	3	47090105	*	R	-0.0196078	4.55385
chr6:7213549:C:T	0.4483	T	C	0.0531	-0.0183	0.0241	36659	63137	0	0.8731	6	7213549	6	7213549	*	rs11759093	Y	6	7213782	chr6:7213782	rs11759093	t	c	0.0438	-0.0696	0.0163	2.034e-05	7213782	7213549	6	7213549	6	7213549	*	Y	-0.759336	-4.26994
chr3:168505344:A:G	0.1448	A	G	0.8719	-0.0219	0.0151	36659	63137	0	0.9931	3	168505344	3	168505344	*	rs7642311	R	3	168223132	chr3:168223132	rs7642311	a	g	0.8723	0.0545	0.0096	1.533e-08	168223132	168505344	3	168505344	3	168505344	*	R	-1.45033	5.67708
chr20:52579863:G:A	0.8811	A	G	0.1872	0.0019	0.0129	36659	63137	0	0.8243	20	52579863	20	52579863	*	rs73142881	R	20	51196402	chr20:51196402	rs73142881	a	g	0.1869	-0.0368	0.0083	8.626e-06	51196402	52579863	20	52579863	20	52579863	*	R	0.147287	-4.43373
chr3:52864105:T:G	0.8252	T	G	0.7551	-0.0026	0.0117	36659	63137	16.9	0.2823	3	52864105	3	52864105	*	rs4687560	K	3	52898121	chr3:52898121	rs4687560	t	g	0.7539	-0.0279	0.0073	0.0001408	52898121	52864105	3	52864105	3	52864105	*	K	-0.222222	-3.82192
chr6:20569808:C:T	0.0217	T	C	0.3373	-0.0245	0.0107	36659	63137	7.2	0.3752	6	20569808	6	20569808	*	rs4291090	Y	6	20570039	chr6:20570039	rs4291090	t	c	0.3399	0.0657	0.0067	1.076e-22	20570039	20569808	6	20569808	6	20569808	*	Y	-2.28972	9.80597
chr3:185803160:A:G	0.2675	A	G	0.6924	-0.0121	0.0109	36659	63137	0	0.8537	3	185803160	3	185803160	*	rs9854769	R	3	185520948	chr3:185520948	rs9854769	a	g	0.6836	-0.1084	0.0068	4.056e-57	185520948	185803160	3	185803160	3	185803160	*	R	-1.11009	-15.9412
chr2:81528793:C:A	0.9506	A	C	0.0804	-0.0012	0.0188	36659	63137	0	0.8231	2	81528793	2	81528793	*	rs79060326	H	2	81755917	chr2:81755917	rs79060326	a	c	0.0664	0.0468	0.013	0.0003125	81755917	81528793	2	81528793	2	81528793	*	H	-0.0638298	3.6
chr5:24133390:T:A	0.6266	A	T	0.7196	-0.0055	0.0113	36659	63137	0	0.8885	5	24133390	5	24133390	*	rs11958198	W	5	24133499	chr5:24133499	rs11958198	a	t	0.7049	-0.0261	0.007	0.0001988	24133499	24133390	5	24133390	5	24133390	*	W	-0.486726	-3.72857
chr7:2064428:A:G	0.1989	A	G	0.7554	-0.0151	0.0118	36659	63137	40.5	0.07888	7	2064428	7	2064428	*	rs11773643	R	7	2104063	chr7:2104063	rs11773643	a	g	0.7633	0.0317	0.0075	2.61e-05	2104063	2064428	7	2064428	7	2064428	*	R	-1.27966	4.22667
chr1:11206407:T:C	0.8285	T	C	0.3047	-0.0024	0.0112	36659	63137	0	0.5497	1	11206407	1	11206407	*	rs2300092	Y	1	11266464	chr1:11266464	rs2300092	t	c	0.289	-0.0253	0.0071	0.0003802	11266464	11206407	1	11206407	1	11206407	*	Y	-0.214286	-3.56338
chr3:46985395:G:C	0.7854	C	G	0.4225	0.0028	0.0102	36659	63137	0	0.8978	3	46985395	3	46985395	*	rs4234465	S	3	47026885	chr3:47026885	rs4234465	c	g	0.4154	-0.0298	0.0065	4.42e-06	47026885	46985395	3	46985395	3	46985395	*	S	0.27451	-4.58462
chr6:20603921:C:T	0.01682	T	C	0.3335	-0.0256	0.0107	36659	63137	16.1	0.2902	6	20603921	6	20603921	*	rs72830645	Y	6	20604152	chr6:20604152	rs72830645	t	c	0.3371	0.0739	0.0067	2.791e-28	20604152	20603921	6	20603921	6	20603921	*	Y	-2.39252	11.0299
chr1:103524986:C:T	0.5494	T	C	0.1033	0.0103	0.0172	36659	63137	18.7	0.2651	1	103524986	1	103524986	*	rs28558115	Y	1	104067608	chr1:104067608	rs28558115	t	c	0.097	0.04	0.011	0.0002743	104067608	103524986	1	103524986	1	103524986	*	Y	0.598837	3.63636
chr10:122358034:A:T	0.006908	A	T	0.8738	0.0412	0.0153	36659	63137	12.9	0.3211	10	122358034	10	122358034	*	rs11200576	W	10	124117550	chr10:124117550	rs11200576	a	t	0.8538	0.0321	0.0091	0.0004252	124117550	122358034	10	122358034	10	122358034	*	W	2.69281	3.52747
chr1:46081180:T:G	0.496	T	G	0.291	-0.0076	0.0112	36659	63137	0	0.7166	1	46081180	1	46081180	*	rs1613296	K	1	46546852	chr1:46546852	rs1613296	t	g	0.2866	-0.0266	0.007	0.0001495	46546852	46081180	1	46081180	1	46081180	*	K	-0.678571	-3.8
chr13:80055396:C:T	0.2146	T	C	0.6971	-0.0138	0.0111	36659	63137	0	0.9302	13	80055396	13	80055396	*	rs2182675	Y	13	80629531	chr13:80629531	rs2182675	t	c	0.6853	-0.0329	0.0069	1.927e-06	80629531	80055396	13	80055396	13	80055396	*	Y	-1.24324	-4.76812
chr12:121024354:C:T	0.7477	T	C	0.1285	-0.0049	0.0151	36659	63137	46.2	0.04603	12	121024354	12	121024354	*	rs12231806	Y	12	121462157	chr12:121462157	rs12231806	t	c	0.1374	0.042	0.0093	6.57e-06	121462157	121024354	12	121024354	12	121024354	*	Y	-0.324503	4.51613
chr6:32342087:C:T	0.02541	T	C	0.3963	-0.0237	0.0106	35353	56437	28.5	0.1909	6	32342087	6	32342087	*	rs9268256	Y	6	32309864	chr6:32309864	rs9268256	t	c	0.389	0.0392	0.0066	2.802e-09	32309864	32342087	6	32342087	6	32342087	*	Y	-2.23585	5.93939
chr6:78752980:T:C	0.3576	T	C	0.5555	0.0093	0.0101	36659	63137	47	0.04185	6	78752980	6	78752980	*	rs4706722	Y	6	79462697	chr6:79462697	rs4706722	t	c	0.5502	-0.0231	0.0064	0.0002983	79462697	78752980	6	78752980	6	78752980	*	Y	0.920792	-3.60937
chr6:32430425:G:A	0.05335	A	G	0.4051	-0.0204	0.0106	35353	56437	1.4	0.4224	6	32430425	6	32430425	*	rs9268589	R	6	32398202	chr6:32398202	rs9268589	a	g	0.3644	0.0387	0.0067	7.682e-09	32398202	32430425	6	32430425	6	32430425	*	R	-1.92453	5.77612
chr4:94118871:C:A	0.6697	A	C	0.4644	0.0043	0.0101	36659	63137	0	0.4737	4	94118871	4	94118871	*	rs899132	M	4	95040022	chr4:95040022	rs899132	a	c	0.4706	-0.0342	0.0064	8.567e-08	95040022	94118871	4	94118871	4	94118871	*	M	0.425743	-5.34375
chr19:45666216:A:G	0.001802	A	G	0.8152	0.0409	0.0131	36659	63137	57.3	0.009388	19	45666216	19	45666216	*	rs76255363	R	19	46169474	chr19:46169474	rs76255363	a	g	0.8156	-0.0425	0.0083	2.775e-07	46169474	45666216	19	45666216	19	45666216	*	R	3.12214	-5.12048
chr3:158475347:A:G	0.323	A	G	0.75	-0.0115	0.0116	36659	63137	0	0.9536	3	158475347	3	158475347	*	rs10936145	R	3	158193136	chr3:158193136	rs10936145	a	g	0.7438	-0.0253	0.0072	0.0004618	158193136	158475347	3	158475347	3	158475347	*	R	-0.991379	-3.51389
chr16:53511081:G:A	0.1892	A	G	0.449	-0.0133	0.0101	36659	63137	31.6	0.1465	16	53511081	16	53511081	*	rs3095571	R	16	53544993	chr16:53544993	rs3095571	a	g	0.4306	-0.0322	0.0065	7.039e-07	53544993	53511081	16	53511081	16	53511081	*	R	-1.31683	-4.95385
chr1:83968834:C:T	0.3064	T	C	0.5579	-0.0104	0.0102	36659	63137	0	0.8917	1	83968834	1	83968834	*	rs12141272	Y	1	84434517	chr1:84434517	rs12141272	t	c	0.5661	0.0248	0.0064	0.0001032	84434517	83968834	1	83968834	1	83968834	*	Y	-1.01961	3.875
chr3:14889127:A:G	0.6405	A	G	0.2838	-0.0053	0.0113	36659	63137	0	0.6789	3	14889127	3	14889127	*	rs1992004	R	3	14930634	chr3:14930634	rs1992004	a	g	0.2702	0.0311	0.0071	1.253e-05	14930634	14889127	3	14889127	3	14889127	*	R	-0.469027	4.38028
chr7:150831838:A:T	0.4456	A	T	0.7706	-0.0091	0.012	36659	63137	0	0.7177	7	150831838	7	150831838	*	rs9648660	W	7	150528926	chr7:150528926	rs9648660	a	t	0.7644	-0.0362	0.0075	1.571e-06	150528926	150831838	7	150831838	7	150831838	*	W	-0.758333	-4.82667
chr1:28727208:A:T	0.971	A	T	0.5979	-0.0004	0.0103	36659	63137	5.3	0.3925	1	28727208	1	28727208	*	rs4654369	W	1	29053720	chr1:29053720	rs4654369	a	t	0.5746	0.03	0.0065	3.812e-06	29053720	28727208	1	28727208	1	28727208	*	W	-0.038835	4.61538
chr7:44187421:G:T	0.06647	T	G	0.0768	0.0346	0.0189	36659	63137	31.3	0.149	7	44187421	7	44187421	*	rs2268569	K	7	44227020	chr7:44227020	rs2268569	t	g	0.0807	0.0428	0.0117	0.0002624	44227020	44187421	7	44187421	7	44187421	*	K	1.83069	3.65812
chr1:11070586:A:G	0.9245	A	G	0.2703	0.0011	0.0118	36659	63137	16.8	0.2833	1	11070586	1	11070586	*	rs910660	R	1	11130643	chr1:11130643	rs910660	a	g	0.2558	-0.0277	0.0073	0.0001572	11130643	11070586	1	11070586	1	11070586	*	R	0.0932203	-3.79452
chr12:133172915:T:C	0.8604	T	C	0.4133	-0.0018	0.0105	36659	63137	0	0.7537	12	133172915	12	133172915	*	rs6560926	Y	12	133749501	chr12:133749501	rs6560926	t	c	0.3942	-0.0309	0.0065	1.936e-06	133749501	133172915	12	133172915	12	133172915	*	Y	-0.171429	-4.75385
chr8:8803028:C:A	0.1427	A	C	0.4527	-0.0149	0.0101	36390	62462	0.6	0.4323	8	8803028	8	8803028	*	rs6994038	M	8	8660538	chr8:8660538	rs6994038	a	c	0.4561	0.0292	0.0065	6.855e-06	8660538	8803028	8	8803028	8	8803028	*	M	-1.47525	4.49231
chr12:71117079:T:A	0.9135	A	T	0.4258	0.0011	0.0102	36659	63137	28.7	0.172	12	71117079	12	71117079	*	rs73341830	W	12	71510859	chr12:71510859	rs73341830	a	t	0.4203	0.046	0.0065	1.379e-12	71510859	71117079	12	71117079	12	71117079	*	W	0.107843	7.07692
chr11:60155721:G:A	4.207e-14	A	G	0.4105	-0.0777	0.0103	36659	63137	0	0.8547	11	60155721	11	60155721	*	rs10897009	R	11	59923194	chr11:59923194	rs10897009	a	g	0.4123	0.0044	0.0065	0.4979	59923194	60155721	11	60155721	11	60155721	*	R	-7.54369	0.676923
chr15:56831801:G:C	0.5094	C	G	0.0247	0.0215	0.0325	36659	63137	0	0.7576	15	56831801	15	56831801	*	rs74710549	S	15	57123999	chr15:57123999	rs74710549	c	g	0.0309	0.0823	0.0186	1.006e-05	57123999	56831801	15	56831801	15	56831801	*	S	0.661538	4.42473
chr6:18553446:C:A	0.07506	A	C	0.3046	0.0195	0.011	36659	63137	0	0.6836	6	18553446	6	18553446	*	rs75240064	V	6	18553677	chr6:18553677	rs75240064	a	c	0.3027	-0.0249	0.0069	0.0003142	18553677	18553446	6	18553446	6	18553446	*	V	1.77273	-3.6087
chr16:75422828:G:A	0.5005	A	G	0.7589	-0.0082	0.0122	36659	63137	10.7	0.3427	16	75422828	16	75422828	*	rs2865527	R	16	75456726	chr16:75456726	rs2865527	a	g	0.7815	0.028	0.0077	0.0003017	75456726	75422828	16	75422828	16	75422828	*	R	-0.672131	3.63636
chr19:19360996:G:A	0.1247	A	G	0.6416	-0.0163	0.0106	36659	63137	0	0.4472	19	19360996	19	19360996	*	rs2905423	R	19	19471805	chr19:19471805	rs2905423	a	g	0.6484	-0.0262	0.0067	9.234e-05	19471805	19360996	19	19360996	19	19360996	*	R	-1.53774	-3.91045
chr12:133117798:C:T	0.6039	T	C	0.2907	-0.0059	0.0113	36659	63137	0	0.5827	12	133117798	12	133117798	*	rs7959401	Y	12	133694384	chr12:133694384	rs7959401	t	c	0.2969	0.0292	0.007	3.148e-05	133694384	133117798	12	133117798	12	133117798	*	Y	-0.522124	4.17143
chr12:123360804:C:T	0.06495	T	C	0.1992	-0.0234	0.0127	36659	63137	0	0.4752	12	123360804	12	123360804	*	rs28683528	Y	12	123845351	chr12:123845351	rs28683528	t	c	0.2099	-0.0426	0.0079	5.799e-08	123845351	123360804	12	123360804	12	123360804	*	Y	-1.84252	-5.39241
chr6:32744889:C:T	0.4437	T	C	0.8968	-0.013	0.0169	36390	62462	52.8	0.02462	6	32744889	6	32744889	*	rs9276434	Y	6	32712666	chr6:32712666	rs9276434	t	c	0.8685	0.0625	0.0097	1.375e-10	32712666	32744889	6	32744889	6	32744889	*	Y	-0.769231	6.4433
chr9:19068320:T:G	0.3789	T	G	0.8614	-0.0129	0.0147	36659	63137	0	0.5941	9	19068320	9	19068320	*	rs112726130	B	9	19068318	chr9:19068318	rs112726130	t	g	0.8505	-0.0391	0.009	1.41e-05	19068318	19068320	9	19068320	9	19068320	*	B	-0.877551	-4.34444
chr15:61862549:A:G	0.325	A	G	0.7278	-0.0112	0.0113	36659	63137	48.7	0.03439	15	61862549	15	61862549	*	rs12917238	R	15	62154748	chr15:62154748	rs12917238	a	g	0.7303	0.0266	0.0072	0.0002315	62154748	61862549	15	61862549	15	61862549	*	R	-0.99115	3.69444
chr1:51059330:A:C	0.05751	A	C	0.8336	0.0258	0.0136	36659	63137	20.7	0.246	1	51059330	1	51059330	*	rs7523782	M	1	51525002	chr1:51525002	rs7523782	a	c	0.838	0.0366	0.0088	3.162e-05	51525002	51059330	1	51059330	1	51059330	*	M	1.89706	4.15909
chr3:12218045:T:G	0.5683	T	G	0.366	0.006	0.0105	36659	63137	0	0.4651	3	12218045	3	12218045	*	rs310747	K	3	12259545	chr3:12259545	rs310747	t	g	0.3781	0.0238	0.0066	0.0003084	12259545	12218045	3	12218045	3	12218045	*	K	0.571429	3.60606
chr2:226026708:T:C	0.6542	T	C	0.1132	-0.0076	0.017	36659	63137	0	0.6295	2	226026708	2	226026708	*	rs1818830	Y	2	226891424	chr2:226891424	rs1818830	t	c	0.1056	0.0401	0.0105	0.0001282	226891424	226026708	2	226026708	2	226026708	*	Y	-0.447059	3.81905
chr11:2835428:C:G	0.003655	C	G	0.611	-0.0306	0.0105	36390	62462	0	0.8728	11	2835428	11	2835428	*	rs4930011	B	11	2856658	chr11:2856658	rs4930011	c	g	0.599	-0.0927	0.0069	4.963e-41	2856658	2835428	11	2835428	11	2835428	*	B	-2.91429	-13.4348
chr14:25420636:G:A	0.5858	A	G	0.4687	0.0056	0.0102	36659	63137	2.5	0.4184	14	25420636	14	25420636	*	rs1955866	R	14	25889842	chr14:25889842	rs1955866	a	g	0.4751	0.0243	0.0064	0.000142	25889842	25420636	14	25420636	14	25420636	*	R	0.54902	3.79687
chr11:65464654:C:T	0.3137	T	C	0.1868	-0.013	0.0129	36659	63137	46.9	0.0425	11	65464654	11	65464654	*	rs12269975	Y	11	65232125	chr11:65232125	rs12269975	t	c	0.1901	0.0533	0.0082	6.735e-11	65232125	65464654	11	65464654	11	65464654	*	Y	-1.00775	6.5
chr2:60334060:T:A	0.9943	A	T	0.0433	-0.0002	0.0248	36659	63137	16	0.2917	2	60334060	2	60334060	*	rs74662707	W	2	60561195	chr2:60561195	rs74662707	a	t	0.0427	0.0631	0.0157	5.876e-05	60561195	60334060	2	60334060	2	60334060	*	W	-0.00806452	4.01911
chr5:59251650:G:A	0.5612	A	G	0.006	0.039	0.0671	35451	58886	21.1	0.2688	5	59251650	5	59251650	*	rs189793021	R	5	58547476	chr5:58547476	rs189793021	a	g	0.0062	0.149	0.0416	0.0003376	58547476	59251650	5	59251650	5	59251650	*	R	0.581222	3.58173
chr12:27813245:T:C	0.754	T	C	0.607	-0.0033	0.0106	36659	63137	0	0.9413	12	27813245	12	27813245	*	rs1971733	Y	12	27966178	chr12:27966178	rs1971733	t	c	0.587	0.0332	0.0067	7.251e-07	27966178	27813245	12	27813245	12	27813245	*	Y	-0.311321	4.95522
chr1:45645384:C:T	0.8891	T	C	0.2917	-0.0015	0.011	36659	63137	0	0.9812	1	45645384	1	45645384	*	rs10890336	Y	1	46111056	chr1:46111056	rs10890336	t	c	0.2948	-0.0266	0.007	0.0001495	46111056	45645384	1	45645384	1	45645384	*	Y	-0.136364	-3.8
chr20:63675057:A:G	0.6984	A	G	0.2261	-0.0048	0.0124	36659	63137	0	0.9385	20	63675057	20	63675057	*	rs3787100	R	20	62306410	chr20:62306410	rs3787100	a	g	0.2414	-0.0285	0.0076	0.0001924	62306410	63675057	20	63675057	20	63675057	*	R	-0.387097	-3.75
chr5:50762209:T:C	0.7789	T	C	0.5494	0.0029	0.0102	36659	63137	0	0.6645	5	50762209	5	50762209	*	rs282546	Y	5	50058043	chr5:50058043	rs282546	t	c	0.5486	0.0253	0.0064	7.455e-05	50058043	50762209	5	50762209	5	50762209	*	Y	0.284314	3.95312
chr15:74651755:C:T	0.08115	T	C	0.046	-0.0424	0.0243	36659	63137	37.6	0.09926	15	74651755	15	74651755	*	rs76785878	Y	15	74944096	chr15:74944096	rs76785878	t	c	0.0455	-0.0587	0.0156	0.0001681	74944096	74651755	15	74651755	15	74651755	*	Y	-1.74486	-3.76282
chr11:49896119:A:G	0.001289	A	G	0.9101	-0.0572	0.0178	36659	63137	20.8	0.2455	11	49896119	11	49896119	*	rs41472547	R	11	49917671	chr11:49917671	rs41472547	a	g	0.9087	-0.0478	0.0111	1.656e-05	49917671	49896119	11	49896119	11	49896119	*	R	-3.21348	-4.30631
chr18:43161990:A:C	0.2117	A	C	0.7425	-0.0144	0.0116	36659	63137	48.4	0.03562	18	43161990	18	43161990	*	rs1158336	M	18	40741955	chr18:40741955	rs1158336	a	c	0.7321	0.0297	0.0072	3.939e-05	40741955	43161990	18	43161990	18	43161990	*	M	-1.24138	4.125
chr17:18057299:G:T	0.6007	T	G	0.6608	0.0056	0.0107	36659	63137	15.4	0.2971	17	18057299	17	18057299	*	rs11650021	K	17	17960613	chr17:17960613	rs11650021	t	g	0.6811	-0.0316	0.0068	3.431e-06	17960613	18057299	17	18057299	17	18057299	*	K	0.523364	-4.64706
chr12:111986549:C:T	0.4013	T	C	0.0423	-0.0216	0.0258	36659	63137	0	0.8715	12	111986549	12	111986549	*	rs146374571	Y	12	112424353	chr12:112424353	rs146374571	t	c	0.0458	0.0555	0.0156	0.0003743	112424353	111986549	12	111986549	12	111986549	*	Y	-0.837209	3.55769
chr1:177971679:T:G	0.8063	T	G	0.886	-0.0039	0.0159	36659	63137	21.6	0.2379	1	177971679	1	177971679	*	rs12093787	K	1	177940814	chr1:177940814	rs12093787	t	g	0.8763	-0.0401	0.0096	3.142e-05	177940814	177971679	1	177971679	1	177971679	*	K	-0.245283	-4.17708
chr11:69684201:G:A	0.9204	A	G	0.0202	-0.0039	0.0392	36659	63137	1.4	0.4278	11	69684201	11	69684201	*	rs112433012	R	11	69498969	chr11:69498969	rs112433012	a	g	0.0177	-0.128	0.0264	1.227e-06	69498969	69684201	11	69684201	11	69684201	*	R	-0.0994898	-4.84848
chr6:7307814:T:C	0.3578	T	C	0.47	0.0095	0.0103	36659	63137	11.7	0.3332	6	7307814	6	7307814	*	rs2842370	Y	6	7308047	chr6:7308047	rs2842370	t	c	0.4679	0.0369	0.0064	7.582e-09	7308047	7307814	6	7307814	6	7307814	*	Y	0.92233	5.76562
chr12:120823359:C:T	0.9291	T	C	0.6221	0.0009	0.0104	36659	63137	0	0.5863	12	120823359	12	120823359	*	rs4767938	Y	12	121261162	chr12:121261162	rs4767938	t	c	0.622	0.0307	0.0066	3.253e-06	121261162	120823359	12	120823359	12	120823359	*	Y	0.0865385	4.65152
chr12:123273314:G:A	0.000487	A	G	0.6866	0.038	0.0109	36659	63137	0	0.5261	12	123273314	12	123273314	*	rs1109559	R	12	123757861	chr12:123757861	rs1109559	a	g	0.6882	0.0306	0.0069	9.505e-06	123757861	123273314	12	123273314	12	123273314	*	R	3.48624	4.43478
chr10:85254995:T:C	0.7155	T	C	0.9493	0.0086	0.0237	36659	63137	0	0.8871	10	85254995	10	85254995	*	rs11597147	Y	10	87014751	chr10:87014751	rs11597147	t	c	0.9386	0.0529	0.0139	0.0001454	87014751	85254995	10	85254995	10	85254995	*	Y	0.362869	3.80576
chr11:93346011:A:C	0.283	A	C	0.4728	0.0108	0.0101	36659	63137	0	0.827	11	93346011	11	93346011	*	rs3019220	M	11	93079177	chr11:93079177	rs3019220	a	c	0.4696	-0.0254	0.0064	6.981e-05	93079177	93346011	11	93346011	11	93346011	*	M	1.06931	-3.96875
chr12:27763273:G:A	0.698	A	G	0.1601	0.0054	0.0139	36659	63137	18.8	0.2643	12	27763273	12	27763273	*	rs11049125	D	12	27916206	chr12:27916206	rs11049125	a	g	0.1613	-0.0672	0.0087	1.052e-14	27916206	27763273	12	27763273	12	27763273	*	D	0.388489	-7.72414
chr6:51337717:A:C	0.005711	A	C	0.9761	-0.0908	0.0328	36659	63137	0	0.5203	6	51337717	6	51337717	*	rs17738469	M	6	51202515	chr6:51202515	rs17738469	a	c	0.9754	-0.0847	0.0209	5.237e-05	51202515	51337717	6	51337717	6	51337717	*	M	-2.76829	-4.05263
chr14:46499088:C:A	0.9983	A	C	0.369	0	0.0105	36659	63137	0	0.9838	14	46499088	14	46499088	*	rs10130988	H	14	46968291	chr14:46968291	rs10130988	a	c	0.3635	0.0235	0.0066	0.0003672	46968291	46499088	14	46499088	14	46499088	*	H	0	3.56061
chr10:101442128:A:T	0.4616	A	T	0.5816	0.0075	0.0102	36659	63137	19.9	0.2543	10	101442128	10	101442128	*	rs7097973	W	10	103201885	chr10:103201885	rs7097973	a	t	0.6069	0.0231	0.0065	0.000373	103201885	101442128	10	101442128	10	101442128	*	W	0.735294	3.55385
chr3:188005548:T:C	0.9532	T	C	0.8723	-0.0009	0.0151	36659	63137	0	0.9651	3	188005548	3	188005548	*	rs9883756	Y	3	187723336	chr3:187723336	rs9883756	t	c	0.8829	-0.0356	0.0099	0.0003448	187723336	188005548	3	188005548	3	188005548	*	Y	-0.0596026	-3.59596
chr13:91301945:C:T	0.2939	T	C	0.2552	-0.0123	0.0117	36659	63137	0	0.5305	13	91301945	13	91301945	*	rs10161911	Y	13	91954199	chr13:91954199	rs10161911	t	c	0.255	-0.035	0.0073	1.793e-06	91954199	91301945	13	91301945	13	91301945	*	Y	-1.05128	-4.79452
chr2:60445636:T:C	0.7924	T	C	0.5204	-0.0027	0.0101	36659	63137	0	0.7208	2	60445636	2	60445636	*	rs1966561	Y	2	60672771	chr2:60672771	rs1966561	t	c	0.5118	0.023	0.0064	0.0003168	60672771	60445636	2	60445636	2	60445636	*	Y	-0.267327	3.59375
chr8:19982897:G:C	0.9006	C	G	0.1089	0.002	0.0161	36659	63137	14	0.3111	8	19982897	8	19982897	*	rs75551077	V	8	19840408	chr8:19840408	rs75551077	c	g	0.0954	-0.0686	0.011	4.378e-10	19840408	19982897	8	19982897	8	19982897	*	V	0.124224	-6.23636
chr19:44984262:A:G	2.269e-08	A	G	0.0423	-0.1889	0.0338	36227	62057	62.6	0.006229	19	44984262	19	44984262	*	rs204473	R	19	45487519	chr19:45487519	rs204473	a	g	0.0258	-0.0092	0.0219	0.6742	45487519	44984262	19	44984262	19	44984262	*	R	-5.58876	-0.420091
chr8:9933705:G:A	0.6643	A	G	0.1239	-0.0067	0.0154	36390	62462	21.8	0.242	8	9933705	8	9933705	*	rs68021478	R	8	9791215	chr8:9791215	rs68021478	a	g	0.127	0.0402	0.0096	3.002e-05	9791215	9933705	8	9933705	8	9933705	*	R	-0.435065	4.1875
chr6:20758295:C:G	0.1772	C	G	0.1373	0.0201	0.0149	36659	63137	40.6	0.07801	6	20758295	6	20758295	*	rs2819998	S	6	20758526	chr6:20758526	rs2819998	c	g	0.1293	0.0465	0.0095	1.059e-06	20758526	20758295	6	20758295	6	20758295	*	S	1.34899	4.89474
chr10:97272618:G:A	0.02369	A	G	0.3029	0.0248	0.011	36659	63137	27.8	0.1796	10	97272618	10	97272618	*	rs793520	R	10	99032375	chr10:99032375	rs793520	a	g	0.3184	0.0333	0.0068	9.932e-07	99032375	97272618	10	97272618	10	97272618	*	R	2.25455	4.89706
chr2:127137181:G:A	3.469e-14	A	G	0.1831	0.0998	0.0132	36659	63137	41.9	0.06961	2	127137181	2	127137181	*	rs893434	R	2	127894757	chr2:127894757	rs893434	a	g	0.1866	-0.0072	0.0083	0.384	127894757	127137181	2	127137181	2	127137181	*	R	7.56061	-0.86747
chr17:39402116:T:G	0.03696	T	G	0.8016	0.0265	0.0127	36659	63137	11.7	0.3328	17	39402116	17	39402116	*	rs9901219	K	17	37558369	chr17:37558369	rs9901219	t	g	0.8199	-0.0351	0.0083	2.201e-05	37558369	39402116	17	39402116	17	39402116	*	K	2.08661	-4.22892
chr5:102530085:C:A	0.761	A	C	0.2708	0.0035	0.0114	36659	63137	6.5	0.3816	5	102530085	5	102530085	*	rs12332575	M	5	101865789	chr5:101865789	rs12332575	a	c	0.279	-0.0369	0.0071	2.186e-07	101865789	102530085	5	102530085	5	102530085	*	M	0.307018	-5.19718
chr5:218241:T:C	0.7053	T	C	0.8631	-0.0056	0.0149	36659	63137	45.7	0.0485	5	218241	5	218241	*	rs2303741	Y	5	218356	chr5:218356	rs2303741	t	c	0.8709	-0.0336	0.0096	0.0004864	218356	218241	5	218241	5	218241	*	Y	-0.375839	-3.5
chr16:69851116:G:A	0.8263	A	G	0.4907	-0.0022	0.0101	36659	63137	29.2	0.167	16	69851116	16	69851116	*	rs10852460	R	16	69885019	chr16:69885019	rs10852460	a	g	0.4916	0.0289	0.0064	6.042e-06	69885019	69851116	16	69851116	16	69851116	*	R	-0.217822	4.51562
chr1:220217775:T:C	0.8201	T	C	0.9871	-0.0118	0.0517	36227	62057	42.4	0.08452	1	220217775	1	220217775	*	rs41533848	Y	1	220391117	chr1:220391117	rs41533848	t	c	0.9894	-0.138	0.0375	0.0002318	220391117	220217775	1	220217775	1	220217775	*	Y	-0.22824	-3.68
chr17:46139746:G:T	4.218e-08	T	G	0.2283	-0.0674	0.0123	36659	63137	55.5	0.01279	17	46139746	17	46139746	*	rs2532314	D	17	44217112	chr17:44217112	rs563314190	t	g	0.2126	0.0206	0.008	0.009631	44217112	46139746	17	46139746	17	46139746	*	D	-5.47967	2.575
chr1:72758796:A:C	0.5396	A	C	0.2844	-0.0069	0.0113	36659	63137	3.4	0.4102	1	72758796	1	72758796	*	rs1608927	M	1	73224479	chr1:73224479	rs1608927	a	c	0.2848	0.0251	0.007	0.0003462	73224479	72758796	1	72758796	1	72758796	*	M	-0.610619	3.58571
chr9:3227524:C:T	0.5422	T	C	0.0694	-0.0122	0.02	36659	63137	0	0.8712	9	3227524	9	3227524	*	rs7868321	Y	9	3227524	chr9:3227524	rs7868321	t	c	0.0716	0.0517	0.0125	3.333e-05	3227524	3227524	9	3227524	9	3227524	*	Y	-0.61	4.136
chr5:52979888:T:C	0.5136	T	C	0.9708	-0.0198	0.0304	36659	63137	0	0.5231	5	52979888	5	52979888	*	rs41305896	Y	5	52275718	chr5:52275718	rs41305896	t	c	0.963	-0.067	0.0185	0.0003	52275718	52979888	5	52979888	5	52979888	*	Y	-0.651316	-3.62162
chr14:92466093:G:A	1.693e-10	A	G	0.7347	-0.074	0.0116	36659	63137	0	0.5318	14	92466093	14	92466093	*	rs4900124	R	14	92932437	chr14:92932437	rs4900124	a	g	0.7573	-0.0011	0.0074	0.8824	92932437	92466093	14	92466093	14	92466093	*	R	-6.37931	-0.148649
chr11:17355392:G:A	0.9614	A	G	0.3308	-0.0005	0.0108	36659	63137	27.7	0.1812	11	17355392	11	17355392	*	rs1989133	R	11	17376939	chr11:17376939	rs1989133	a	g	0.3164	-0.0504	0.0069	3.022e-13	17376939	17355392	11	17355392	11	17355392	*	R	-0.0462963	-7.30435
chr12:25494117:T:C	0.6987	T	C	0.7592	0.0046	0.0118	36659	63137	3.4	0.4098	12	25494117	12	25494117	*	rs11048075	Y	12	25647051	chr12:25647051	rs11048075	t	c	0.7655	-0.0279	0.0075	0.0002148	25647051	25494117	12	25494117	12	25494117	*	Y	0.389831	-3.72
chr12:123235038:G:C	0.06781	C	G	0.7819	0.0226	0.0124	36659	63137	0	0.6586	12	123235038	12	123235038	*	rs4759409	S	12	123719585	chr12:123719585	rs4759409	c	g	0.7828	0.0433	0.0077	2.29e-08	123719585	123235038	12	123235038	12	123235038	*	S	1.82258	5.62338
chr22:28380003:A:G	0.5945	A	G	0.5311	0.0054	0.0101	36659	63137	0	0.4803	22	28380003	22	28380003	*	rs134527	R	22	28775991	chr22:28775991	rs134527	a	g	0.5267	0.0234	0.0064	0.0002485	28775991	28380003	22	28380003	22	28380003	*	R	0.534653	3.65625
chr14:79410018:A:T	0.8205	A	T	0.603	0.0023	0.0103	36659	63137	0	0.785	14	79410018	14	79410018	*	rs34094616	W	14	79876361	chr14:79876361	rs34094616	a	t	0.6246	0.0297	0.0066	6.714e-06	79876361	79410018	14	79410018	14	79410018	*	W	0.223301	4.5
chr9:81699674:A:G	0.3577	A	G	0.9145	0.0168	0.0183	36659	63137	0	0.6445	9	81699674	9	81699674	*	rs72749022	R	9	84314589	chr9:84314589	rs72749022	a	g	0.9143	-0.0558	0.0115	1.267e-06	84314589	81699674	9	81699674	9	81699674	*	R	0.918033	-4.85217
chr3:186937101:A:T	0.6079	A	T	0.3047	0.0057	0.0111	36659	63137	0	0.7794	3	186937101	3	186937101	*	rs35133002	W	3	186654890	chr3:186654890	rs35133002	a	t	0.294	0.0324	0.007	3.863e-06	186654890	186937101	3	186937101	3	186937101	*	W	0.513514	4.62857
chr8:95097003:A:G	0.04322	A	G	0.8274	0.0271	0.0134	36659	63137	22.7	0.227	8	95097003	8	95097003	*	rs11777952	R	8	96109231	chr8:96109231	rs11777952	a	g	0.8238	-0.0411	0.0084	9.259e-07	96109231	95097003	8	95097003	8	95097003	*	R	2.02239	-4.89286
chr1:154319242:A:G	0.703	A	G	0.8988	0.0064	0.0167	36659	63137	25.3	0.203	1	154319242	1	154319242	*	rs1685633	R	1	154291718	chr1:154291718	rs1685633	a	g	0.8886	-0.039	0.0102	0.000123	154291718	154319242	1	154319242	1	154319242	*	R	0.383234	-3.82353
chr12:120937534:T:C	0.3765	T	C	0.9783	0.0314	0.0355	36659	63137	0	0.8616	12	120937534	12	120937534	*	rs111732304	Y	12	121375337	chr12:121375337	rs111732304	t	c	0.9771	-0.1154	0.0216	8.779e-08	121375337	120937534	12	120937534	12	120937534	*	Y	0.884507	-5.34259
chr11:72685945:G:A	0.3214	A	G	0.5593	-0.0101	0.0102	36659	63137	0	0.8903	11	72685945	11	72685945	*	rs12805218	D	11	72396990	chr11:72396990	rs12805218	a	g	0.5486	0.0245	0.0064	0.000125	72396990	72685945	11	72685945	11	72685945	*	D	-0.990196	3.82812
chr10:113122771:A:G	0.7177	A	G	0.769	-0.0045	0.0124	36659	63137	0	0.9985	10	113122771	10	113122771	*	rs17759507	R	10	114882530	chr10:114882530	rs17759507	a	g	0.7974	-0.072	0.0081	4.233e-19	114882530	113122771	10	113122771	10	113122771	*	R	-0.362903	-8.88889
chr6:125727894:T:C	0.05933	T	C	0.5302	0.0191	0.0102	36659	63137	27.5	0.1827	6	125727894	6	125727894	*	rs1268083	Y	6	126049040	chr6:126049040	rs1268083	t	c	0.5288	0.0295	0.0064	3.858e-06	126049040	125727894	6	125727894	6	125727894	*	Y	1.87255	4.60937
chr18:43123615:C:T	0.09169	T	C	0.409	0.0174	0.0103	36659	63137	12	0.3298	18	43123615	18	43123615	*	rs8083110	Y	18	40703580	chr18:40703580	rs8083110	t	c	0.4318	-0.0273	0.0065	2.605e-05	40703580	43123615	18	43123615	18	43123615	*	Y	1.68932	-4.2
chr6:24438849:T:C	0.1142	T	C	0.1617	-0.0219	0.0139	36659	63137	0	0.5409	6	24438849	6	24438849	*	rs793669	Y	6	24439077	chr6:24439077	rs793669	t	c	0.1643	-0.0306	0.0087	0.0004297	24439077	24438849	6	24438849	6	24438849	*	Y	-1.57554	-3.51724
chr6:142847944:T:C	0.4808	T	C	0.8118	0.0091	0.0129	36659	63137	0	0.509	6	142847944	6	142847944	*	rs12194338	Y	6	143169081	chr6:143169081	rs12194338	t	c	0.8065	0.0372	0.0081	3.946e-06	143169081	142847944	6	142847944	6	142847944	*	Y	0.705426	4.59259
chr1:72100117:A:G	0.3235	A	G	0.8298	0.0132	0.0134	36659	63137	0	0.8093	1	72100117	1	72100117	*	rs1905978	R	1	72565800	chr1:72565800	rs1905978	a	g	0.8265	0.0357	0.0085	2.56e-05	72565800	72100117	1	72100117	1	72100117	*	R	0.985075	4.2
chr11:34936269:A:G	0.1658	A	G	0.8806	-0.0215	0.0155	36659	63137	24.6	0.2097	11	34936269	11	34936269	*	rs12275275	R	11	34957816	chr11:34957816	rs12275275	a	g	0.8935	-0.0512	0.0105	1.008e-06	34957816	34936269	11	34936269	11	34936269	*	R	-1.3871	-4.87619
chr5:79266576:G:C	0.7438	C	G	0.3812	0.0034	0.0104	36659	63137	6.2	0.3844	5	79266576	5	79266576	*	rs2255913	S	5	78562399	chr5:78562399	rs2255913	c	g	0.3884	-0.0338	0.0065	1.922e-07	78562399	79266576	5	79266576	5	79266576	*	S	0.326923	-5.2
chr7:51128580:T:G	0.8487	T	G	0.5253	-0.0019	0.0101	36659	63137	0	0.9848	7	51128580	7	51128580	*	rs6593334	K	7	51196277	chr7:51196277	rs6593334	t	g	0.5592	-0.023	0.0064	0.0003168	51196277	51128580	7	51128580	7	51128580	*	K	-0.188119	-3.59375
chr9:95216718:C:T	0.4339	T	C	0.4142	0.008	0.0102	36659	63137	19.8	0.2551	9	95216718	9	95216718	*	rs34045846	Y	9	97979000	chr9:97979000	rs34045846	t	c	0.4228	0.0309	0.0065	1.936e-06	97979000	95216718	9	95216718	9	95216718	*	Y	0.784314	4.75385
chr1:72630160:C:T	0.6173	T	C	0.7397	0.0058	0.0116	36659	63137	0	0.4453	1	72630160	1	72630160	*	rs12127252	Y	1	73095843	chr1:73095843	rs12127252	t	c	0.74	-0.0277	0.0072	0.000126	73095843	72630160	1	72630160	1	72630160	*	Y	0.5	-3.84722
chr18:75788159:C:G	0.3379	C	G	0.3082	-0.0108	0.0113	36659	63137	3.7	0.4071	18	75788159	18	75788159	*	rs11659458	S	18	73500114	chr18:73500114	rs11659458	c	g	0.2948	0.0249	0.007	0.000386	73500114	75788159	18	75788159	18	75788159	*	S	-0.955752	3.55714
chr5:53624132:A:G	0.6929	A	G	0.9796	0.0147	0.0373	36390	62462	19.6	0.2623	5	53624132	5	53624132	*	rs62371565	R	5	52919962	chr5:52919962	rs62371565	a	g	0.971	-0.0763	0.0209	0.0002688	52919962	53624132	5	53624132	5	53624132	*	R	0.394102	-3.65072
chr11:32577640:T:G	0.2793	T	G	0.9492	-0.0254	0.0235	36659	63137	0	0.6416	11	32577640	11	32577640	*	rs74911650	K	11	32599186	chr11:32599186	rs74911650	t	g	0.9456	0.0775	0.0143	6.558e-08	32599186	32577640	11	32577640	11	32577640	*	K	-1.08085	5.41958
chr15:67050743:G:T	0.2054	T	G	0.139	0.0187	0.0148	36659	63137	33.5	0.1304	15	67050743	15	67050743	*	rs16950543	K	15	67343081	chr15:67343081	rs16950543	t	g	0.1516	0.0382	0.0089	1.768e-05	67343081	67050743	15	67050743	15	67050743	*	K	1.26351	4.29213
chr19:15201507:A:G	0.9217	A	G	0.9222	0.0019	0.0191	36659	63137	5.4	0.3917	19	15201507	19	15201507	*	rs143285302	R	19	15312318	chr19:15312318	rs143285302	a	g	0.9272	0.0447	0.0126	0.0003741	15312318	15201507	19	15201507	19	15201507	*	R	0.0994764	3.54762
chr16:53493869:G:T	0.02084	T	G	0.4782	-0.0237	0.0103	36659	63137	0	0.6486	16	53493869	16	53493869	*	rs9302648	K	16	53527781	chr16:53527781	rs9302648	t	g	0.4503	-0.0284	0.0065	1.215e-05	53527781	53493869	16	53493869	16	53493869	*	K	-2.30097	-4.36923
chr7:102364598:T:C	0.6699	T	C	0.9289	0.0085	0.0199	36659	63137	56.8	0.01016	7	102364598	7	102364598	*	rs10255036	Y	7	102005045	chr7:102005045	rs10255036	t	c	0.9213	0.0523	0.012	1.402e-05	102005045	102364598	7	102364598	7	102364598	*	Y	0.427136	4.35833
chr8:10466707:A:C	0.1234	A	C	0.8505	-0.0219	0.0142	36390	62462	0	0.5332	8	10466707	8	10466707	*	rs7004449	M	8	10324217	chr8:10324217	rs7004449	a	c	0.8331	0.033	0.0087	0.0001463	10324217	10466707	8	10466707	8	10466707	*	M	-1.54225	3.7931
chr5:44898027:G:T	0.7156	T	G	0.6313	-0.0038	0.0105	36659	63137	0	0.7938	5	44898027	5	44898027	*	rs4129642	K	5	44898129	chr5:44898129	rs4129642	t	g	0.6239	-0.0364	0.0066	3.423e-08	44898129	44898027	5	44898027	5	44898027	*	K	-0.361905	-5.51515
chr9:136366634:A:G	0.8619	A	G	0.5797	-0.0018	0.0105	36659	63137	10.7	0.3426	9	136366634	9	136366634	*	rs10781496	R	9	139261086	chr9:139261086	rs10781496	a	g	0.5577	0.0308	0.0066	3.022e-06	139261086	136366634	9	136366634	9	136366634	*	R	-0.171429	4.66667
chr6:32259711:A:G	0.02998	A	G	0.6037	0.0228	0.0105	36659	63137	19	0.2623	6	32259711	6	32259711	*	rs9268035	R	6	32227488	chr6:32227488	rs9268035	a	g	0.6114	-0.04	0.0066	1.327e-09	32227488	32259711	6	32259711	6	32259711	*	R	2.17143	-6.06061
chr17:9891506:G:A	0.0007388	A	G	0.2716	-0.0387	0.0115	36659	63137	17.8	0.2738	17	9891506	17	9891506	*	rs55872800	R	17	9794823	chr17:9794823	rs55872800	a	g	0.3023	0.0366	0.0069	1.181e-07	9794823	9891506	17	9891506	17	9891506	*	R	-3.36522	5.30435
chr17:49063432:C:T	0.3032	T	C	0.3369	-0.0111	0.0107	36659	63137	0	0.7921	17	49063432	17	49063432	*	rs11655587	Y	17	47140794	chr17:47140794	rs11655587	t	c	0.3513	-0.0331	0.0067	7.828e-07	47140794	49063432	17	49063432	17	49063432	*	Y	-1.03738	-4.9403
chr4:94231064:T:G	0.4741	T	G	0.4314	-0.0073	0.0102	36659	63137	0.7	0.4344	4	94231064	4	94231064	*	rs2632405	K	4	95152215	chr4:95152215	rs2632405	t	g	0.4191	0.0342	0.0065	1.376e-07	95152215	94231064	4	94231064	4	94231064	*	K	-0.715686	5.26154
chr14:91524604:C:T	0.1693	T	C	0.2508	0.0161	0.0117	36659	63137	52.6	0.02046	14	91524604	14	91524604	*	rs61990531	Y	14	91990948	chr14:91990948	rs61990531	t	c	0.2599	-0.029	0.0073	7.596e-05	91990948	91524604	14	91524604	14	91524604	*	Y	1.37607	-3.9726
chr10:12198100:C:G	0.5615	C	G	0.5702	0.0061	0.0105	36659	63137	17.1	0.2809	10	12198100	10	12198100	*	rs2399789	S	10	12240099	chr10:12240099	rs2399789	c	g	0.5672	0.0321	0.0065	7.619e-07	12240099	12198100	10	12198100	10	12198100	*	S	0.580952	4.93846
chr11:2831299:T:C	0.5392	T	C	0.6966	0.0068	0.0111	36390	62462	0	0.6394	11	2831299	11	2831299	*	rs234857	Y	11	2852529	chr11:2852529	rs234857	t	c	0.7091	0.0671	0.0073	5.426e-20	2852529	2831299	11	2831299	11	2831299	*	Y	0.612613	9.19178
chr11:34912522:G:A	0.1712	A	G	0.1193	0.0212	0.0155	36659	63137	20.9	0.2445	11	34912522	11	34912522	*	rs7130867	V	11	34934069	chr11:34934069	rs7130867	a	g	0.1124	0.0506	0.0101	4.801e-07	34934069	34912522	11	34912522	11	34912522	*	V	1.36774	5.0099
chr1:156836695:G:A	0.02126	A	G	0.6423	-0.025	0.0108	36390	62462	26.4	0.2009	1	156836695	1	156836695	*	rs61813767	R	1	156806487	chr1:156806487	rs61813767	a	g	0.6547	0.0246	0.0068	0.0003008	156806487	156836695	1	156836695	1	156836695	*	R	-2.31481	3.61765
chr20:52243776:A:G	0.3518	A	G	0.7053	0.0103	0.0111	36659	63137	29.6	0.1637	20	52243776	20	52243776	*	rs1998152	R	20	50860315	chr20:50860315	rs1998152	a	g	0.7189	0.0268	0.0071	0.0001671	50860315	52243776	20	52243776	20	52243776	*	R	0.927928	3.77465
chr3:15792396:C:G	0.03314	C	G	0.3062	0.0234	0.011	36659	63137	6.3	0.3837	3	15792396	3	15792396	*	rs6762442	S	3	15833903	chr3:15833903	rs6762442	c	g	0.3121	0.0272	0.0069	8.281e-05	15833903	15792396	3	15792396	3	15792396	*	S	2.12727	3.94203
chr8:9950826:C:T	0.1425	T	C	0.7407	0.017	0.0116	36390	62462	18.8	0.2701	8	9950826	8	9950826	*	rs654132	Y	8	9808336	chr8:9808336	rs654132	t	c	0.7448	-0.0394	0.0073	7.625e-08	9808336	9950826	8	9950826	8	9950826	*	Y	1.46552	-5.39726
chr13:79020473:A:C	0.2005	A	C	0.5286	0.0131	0.0102	36659	63137	20.1	0.2519	13	79020473	13	79020473	*	rs1561695	M	13	79594608	chr13:79594608	rs1561695	a	c	0.5257	-0.0235	0.0065	0.0002945	79594608	79020473	13	79020473	13	79020473	*	M	1.28431	-3.61538
chr8:115686812:C:T	0.6631	T	C	0.2291	-0.0052	0.012	36659	63137	0	0.7829	8	115686812	8	115686812	*	rs4876612	Y	8	116699039	chr8:116699039	rs4876612	t	c	0.2371	-0.0265	0.0075	0.0004393	116699039	115686812	8	115686812	8	115686812	*	Y	-0.433333	-3.53333
chr17:48928147:T:G	0.4921	T	G	0.469	0.007	0.0101	36659	63137	0	0.9827	17	48928147	17	48928147	*	rs1057897	K	17	47005509	chr17:47005509	rs1057897	t	g	0.4686	-0.0459	0.0064	6.64e-13	47005509	48928147	17	48928147	17	48928147	*	K	0.693069	-7.17188
chr5:230589:C:G	0.6962	C	G	0.8632	-0.0058	0.0149	36659	63137	45.1	0.05125	5	230589	5	230589	*	rs10074892	S	5	230704	chr5:230704	rs10074892	c	g	0.8711	-0.0337	0.0095	0.0004047	230704	230589	5	230589	5	230589	*	S	-0.389262	-3.54737
chr6:20641669:G:A	0.7501	A	G	0.6676	0.0034	0.0107	36659	63137	0	0.9785	6	20641669	6	20641669	*	rs9465852	R	6	20641900	chr6:20641900	rs9465852	a	g	0.6679	-0.0402	0.0067	1.984e-09	20641900	20641669	6	20641669	6	20641669	*	R	0.317757	-6
chr15:74489544:G:A	0.08041	A	G	0.0447	-0.043	0.0246	36659	63137	22.5	0.2289	15	74489544	15	74489544	*	rs112855571	R	15	74781885	chr15:74781885	rs112855571	a	g	0.0444	-0.0679	0.0157	1.537e-05	74781885	74489544	15	74489544	15	74489544	*	R	-1.74797	-4.32484
chr9:3249913:T:C	0.6945	T	C	0.1207	-0.0062	0.0159	36659	63137	0	0.9612	9	3249913	9	3249913	*	rs540859	Y	9	3249913	chr9:3249913	rs540859	t	c	0.11	0.0465	0.0102	4.683e-06	3249913	3249913	9	3249913	9	3249913	*	Y	-0.389937	4.55882
chr12:65773820:C:A	0.4921	A	C	0.0263	0.0222	0.0323	36659	63137	44.7	0.05346	12	65773820	12	65773820	*	rs73131925	M	12	66167600	chr12:66167600	rs73131925	a	c	0.0233	0.1387	0.0221	3.424e-10	66167600	65773820	12	65773820	12	65773820	*	M	0.687307	6.27602
chr7:80022691:C:G	0.6311	C	G	0.707	-0.0053	0.0111	36659	63137	10.7	0.3422	7	80022691	7	80022691	*	rs9656309	S	7	79652007	chr7:79652007	rs9656309	c	g	0.7002	-0.0259	0.0069	0.0001783	79652007	80022691	7	80022691	7	80022691	*	S	-0.477477	-3.75362
chr9:136371418:G:A	0.257	A	G	0.0309	0.0335	0.0295	36390	62462	16.4	0.2918	9	136371418	9	136371418	*	rs11145769	R	9	139265870	chr9:139265870	rs11145769	a	g	0.0407	0.066	0.0172	0.0001212	139265870	136371418	9	136371418	9	136371418	*	R	1.13559	3.83721
chr19:13096332:G:C	0.7596	C	G	0.0607	0.0071	0.0232	36390	62462	0	0.8273	19	13096332	19	13096332	*	rs11555273	S	19	13207146	chr19:13207146	rs11555273	c	g	0.0504	0.0642	0.0158	4.892e-05	13207146	13096332	19	13096332	19	13096332	*	S	0.306034	4.06329
chr10:100144149:T:G	0.9652	T	G	0.5832	0.0004	0.0102	36659	63137	0	0.5093	10	100144149	10	100144149	*	rs10883447	K	10	101903906	chr10:101903906	rs10883447	t	g	0.593	0.0236	0.0065	0.0002774	101903906	100144149	10	100144149	10	100144149	*	K	0.0392157	3.63077
chr10:75062502:G:A	0.1161	A	G	0.2483	0.0183	0.0117	36659	63137	0	0.4918	10	75062502	10	75062502	*	rs11001271	R	10	76822260	chr10:76822260	rs11001271	a	g	0.2513	0.0267	0.0073	0.0002695	76822260	75062502	10	75062502	10	75062502	*	R	1.5641	3.65753
chr11:2837467:C:T	0.04926	T	C	0.2519	-0.024	0.0122	36390	62462	21.4	0.2456	11	2837467	11	2837467	*	rs234867	Y	11	2858697	chr11:2858697	rs234867	t	c	0.259	-0.0484	0.0077	4.19e-10	2858697	2837467	11	2837467	11	2837467	*	Y	-1.96721	-6.28571
chr2:119525407:T:C	0.7139	T	C	0.492	-0.0038	0.0102	36659	63137	51.9	0.02258	2	119525407	2	119525407	*	rs1992247	Y	2	120282983	chr2:120282983	rs1992247	t	c	0.489	-0.0229	0.0064	0.0003364	120282983	119525407	2	119525407	2	119525407	*	Y	-0.372549	-3.57812
chr22:46335792:G:T	0.6386	T	G	0.1035	-0.0077	0.0164	36659	63137	0	0.449	22	46335792	22	46335792	*	rs11090865	K	22	46731689	chr22:46731689	rs11090865	t	g	0.105	0.039	0.0104	0.0001682	46731689	46335792	22	46335792	22	46335792	*	K	-0.469512	3.75
chr6:34254424:G:T	0.7643	T	G	0.034	-0.0087	0.0289	36390	62462	26.1	0.203	6	34254424	6	34254424	*	rs116141873	K	6	34222201	chr6:34222201	rs116141873	t	g	0.0434	0.0681	0.0158	1.652e-05	34222201	34254424	6	34254424	6	34254424	*	K	-0.301038	4.31013
chr11:30282908:T:C	0.9094	T	C	0.6623	-0.0012	0.0106	36659	63137	0	0.9047	11	30282908	11	30282908	*	rs11031030	Y	11	30304455	chr11:30304455	rs11031030	t	c	0.6579	-0.024	0.0068	0.0004211	30304455	30282908	11	30282908	11	30282908	*	Y	-0.113208	-3.52941
chr6:51548215:G:A	0.005139	A	G	0.026	0.0885	0.0316	36659	63137	5.4	0.3917	6	51548215	6	51548215	*	rs16881572	R	6	51413013	chr6:51413013	rs16881572	a	g	0.0273	0.094	0.0195	1.388e-06	51413013	51548215	6	51548215	6	51548215	*	R	2.80063	4.82051
chr13:45944435:T:C	0.3093	T	C	0.3165	0.0113	0.0111	36659	63137	19.9	0.2539	13	45944435	13	45944435	*	rs2806923	Y	13	46518570	chr13:46518570	rs2806923	t	c	0.3155	-0.0258	0.0069	0.0001888	46518570	45944435	13	45944435	13	45944435	*	Y	1.01802	-3.73913
chr14:103148982:T:G	0.07481	T	G	0.1819	-0.0243	0.0136	36659	63137	28.9	0.1698	14	103148982	14	103148982	*	rs12889548	K	14	103615319	chr14:103615319	rs12889548	t	g	0.1878	0.0315	0.0083	0.0001399	103615319	103148982	14	103148982	14	103148982	*	K	-1.78676	3.79518
chr7:102396430:T:G	0.6233	T	G	0.9311	0.0099	0.0201	36659	63137	57.6	0.008705	7	102396430	7	102396430	*	rs6951185	K	7	102036877	chr7:102036877	rs6951185	t	g	0.9227	0.0549	0.012	5.127e-06	102036877	102396430	7	102396430	7	102396430	*	K	0.492537	4.575
chr8:12791659:C:T	0.7235	T	C	0.2668	-0.0043	0.012	36390	62462	0	0.9124	8	12791659	8	12791659	*	rs62488469	Y	8	12649168	chr8:12649168	rs62488469	t	c	0.286	0.0342	0.0072	2.202e-06	12649168	12791659	8	12791659	8	12791659	*	Y	-0.358333	4.75
chr18:65766032:G:C	0.8745	C	G	0.3095	0.0017	0.0109	36659	63137	0	0.7126	18	65766032	18	65766032	*	rs17075189	S	18	63433268	chr18:63433268	rs17075189	c	g	0.3012	0.0292	0.0069	2.384e-05	63433268	65766032	18	65766032	18	65766032	*	S	0.155963	4.23188
chr17:42380379:T:C	0.3001	T	C	0.9221	-0.0195	0.0188	36659	63137	15.5	0.296	17	42380379	17	42380379	*	rs11869886	Y	17	40532397	chr17:40532397	rs11869886	t	c	0.9218	-0.0514	0.0118	1.397e-05	40532397	42380379	17	42380379	17	42380379	*	Y	-1.03723	-4.35593
chr19:45748202:T:C	0.000701	T	C	0.5413	-0.0345	0.0102	36390	62462	0	0.67	19	45748202	19	45748202	*	rs10401487	Y	19	46251460	chr19:46251460	rs10401487	t	c	0.5346	0.0258	0.0064	5.355e-05	46251460	45748202	19	45748202	19	45748202	*	Y	-3.38235	4.03125
chr5:75707853:T:C	0.5109	T	C	0.5989	-0.0067	0.0102	36659	63137	21.8	0.2357	5	75707853	5	75707853	*	rs2307111	H	5	75003678	chr5:75003678	rs2307111	t	c	0.6039	0.0502	0.0065	1.049e-14	75003678	75707853	5	75707853	5	75707853	*	H	-0.656863	7.72308
chr17:39675850:C:A	0.002009	A	C	0.6817	0.0337	0.0109	36659	63137	13.8	0.3128	17	39675850	17	39675850	*	rs1495101	M	17	37832103	chr17:37832103	rs1495101	a	c	0.7017	-0.0257	0.007	0.0002487	37832103	39675850	17	39675850	17	39675850	*	M	3.09174	-3.67143
chr1:45784283:T:C	0.8776	T	C	0.7122	-0.0017	0.0111	36659	63137	0	0.9666	1	45784283	1	45784283	*	rs10890349	Y	1	46249955	chr1:46249955	rs10890349	t	c	0.7088	0.0297	0.007	2.298e-05	46249955	45784283	1	45784283	1	45784283	*	Y	-0.153153	4.24286
chr5:101932622:G:A	0.7901	A	G	0.188	0.0034	0.0129	36659	63137	48.4	0.03579	5	101932622	5	101932622	*	rs67048618	R	5	101268326	chr5:101268326	rs67048618	a	g	0.1928	0.0354	0.0081	1.129e-05	101268326	101932622	5	101932622	5	101932622	*	R	0.263566	4.37037
chr4:88815568:C:T	0.2205	T	C	0.4862	0.0124	0.0101	36659	63137	0	0.4933	4	88815568	4	88815568	*	rs2125407	Y	4	89736719	chr4:89736719	rs2125407	t	c	0.4714	0.035	0.0064	4.253e-08	89736719	88815568	4	88815568	4	88815568	*	Y	1.22772	5.46875
chr10:79209800:T:G	0.03964	T	G	0.7159	0.0231	0.0113	36659	63137	31.2	0.1498	10	79209800	10	79209800	*	rs11002869	K	10	80969557	chr10:80969557	rs11002869	t	g	0.7391	0.0405	0.0074	5.093e-08	80969557	79209800	10	79209800	10	79209800	*	K	2.04425	5.47297
chr2:100191263:T:C	0.3442	T	C	0.6182	-0.0098	0.0104	36659	63137	0	0.5484	2	100191263	2	100191263	*	rs2309757	Y	2	100807725	chr2:100807725	rs2309757	t	c	0.6091	0.0247	0.0065	0.0001418	100807725	100191263	2	100191263	2	100191263	*	Y	-0.942308	3.8
chr9:124195708:T:C	0.0122	T	C	0.9023	0.0427	0.017	36659	63137	50.2	0.02859	9	124195708	9	124195708	*	rs10986266	Y	9	126957987	chr9:126957987	rs10986266	t	c	0.9025	-0.0418	0.0108	0.0001062	126957987	124195708	9	124195708	9	124195708	*	Y	2.51176	-3.87037
chr4:48980661:A:G	0.2724	A	G	0.2962	-0.0122	0.0111	36659	63137	0	0.489	4	48980661	4	48980661	*	rs1840628	R	4	48982678	chr4:48982678	rs1840628	a	g	0.3147	0.0242	0.0069	0.0004618	48982678	48980661	4	48980661	4	48980661	*	R	-1.0991	3.50725
chr9:123118650:A:G	0.3483	A	G	0.1993	0.0121	0.0129	36659	63137	21.6	0.2375	9	123118650	9	123118650	*	rs700092	R	9	125880929	chr9:125880929	rs700092	a	g	0.1914	-0.0352	0.0082	1.632e-05	125880929	123118650	9	123118650	9	123118650	*	R	0.937984	-4.29268
chr2:164833210:T:C	0.4741	T	C	0.8278	-0.0096	0.0133	36659	63137	0	0.5197	2	164833210	2	164833210	*	rs28584669	Y	2	165689720	chr2:165689720	rs28584669	t	c	0.8341	0.0345	0.0087	7.189e-05	165689720	164833210	2	164833210	2	164833210	*	Y	-0.721805	3.96552
chr15:41806861:A:G	0.4307	A	G	0.4737	-0.0079	0.0101	36659	63137	0	0.5512	15	41806861	15	41806861	*	rs7174099	R	15	42099059	chr15:42099059	rs7174099	a	g	0.4732	-0.0322	0.0064	4.616e-07	42099059	41806861	15	41806861	15	41806861	*	R	-0.782178	-5.03125
chr14:103417296:G:T	0.5504	T	G	0.3548	0.0063	0.0105	36659	63137	28.4	0.1747	14	103417296	14	103417296	*	rs11623869	K	14	103883633	chr14:103883633	rs11623869	t	g	0.3483	-0.0373	0.0067	2.601e-08	103883633	103417296	14	103417296	14	103417296	*	K	0.6	-5.56716
chr5:14590930:T:C	0.3839	T	C	0.8951	0.0146	0.0167	36659	63137	0	0.8892	5	14590930	5	14590930	*	rs17571949	Y	5	14591039	chr5:14591039	rs17571949	t	c	0.8931	0.0425	0.0105	4.926e-05	14591039	14590930	5	14590930	5	14590930	*	Y	0.874251	4.04762
chr6:30893952:G:A	0.4486	A	G	0.9062	0.0135	0.0178	36390	62462	6	0.386	6	30893952	6	30893952	*	rs3132572	R	6	30861729	chr6:30861729	rs3132572	a	g	0.8885	0.0507	0.0104	1.002e-06	30861729	30893952	6	30893952	6	30893952	*	R	0.758427	4.875
chr11:128519496:C:T	0.4934	T	C	0.2298	0.0082	0.012	36659	63137	12.8	0.3225	11	128519496	11	128519496	*	rs11819995	Y	11	128389391	chr11:128389391	rs11819995	t	c	0.2209	0.0498	0.0077	1.297e-10	128389391	128519496	11	128519496	11	128519496	*	Y	0.683333	6.46753
chr9:34050347:C:T	0.7144	T	C	0.2316	-0.0044	0.012	36659	63137	7.3	0.3741	9	34050347	9	34050347	*	rs10453201	Y	9	34050345	chr9:34050345	rs10453201	t	c	0.2156	0.0363	0.0077	2.798e-06	34050345	34050347	9	34050347	9	34050347	*	Y	-0.366667	4.71429
chr6:127100305:T:C	0.1241	T	C	0.7048	-0.017	0.0111	36659	63137	0	0.8235	6	127100305	6	127100305	*	rs2745348	Y	6	127421450	chr6:127421450	rs2745348	t	c	0.6978	-0.0337	0.0069	1.079e-06	127421450	127100305	6	127100305	6	127100305	*	Y	-1.53153	-4.88406
chr17:4093040:T:C	0.8551	T	C	0.8358	-0.0025	0.0135	36659	63137	0	0.8676	17	4093040	17	4093040	*	rs8066378	Y	17	3996334	chr17:3996334	rs8066378	t	c	0.83	-0.0533	0.0085	3.285e-10	3996334	4093040	17	4093040	17	4093040	*	Y	-0.185185	-6.27059
chr9:3256059:C:T	0.5925	T	C	0.8677	0.0082	0.0153	36659	63137	0	0.9818	9	3256059	9	3256059	*	rs646529	Y	9	3256059	chr9:3256059	rs646529	t	c	0.8768	-0.0467	0.0097	1.619e-06	3256059	3256059	9	3256059	9	3256059	*	Y	0.535948	-4.81443
chr14:103456671:T:C	0.581	T	C	0.6463	-0.0058	0.0106	36659	63137	31.8	0.1451	14	103456671	14	103456671	*	rs10141120	Y	14	103923008	chr14:103923008	rs10141120	t	c	0.6512	0.0365	0.0067	5.123e-08	103923008	103456671	14	103456671	14	103456671	*	Y	-0.54717	5.44776
chr22:45199397:G:C	0.6881	C	G	0.3828	-0.0042	0.0104	36659	63137	0	0.4786	22	45199397	22	45199397	*	rs2235159	S	22	45595278	chr22:45595278	rs2235159	c	g	0.4013	0.0235	0.0065	0.0002945	45595278	45199397	22	45199397	22	45199397	*	S	-0.403846	3.61538
chr2:27085291:G:A	0.447	A	G	0.0259	-0.0251	0.033	36390	62462	0	0.5542	2	27085291	2	27085291	*	rs36045790	R	2	27308159	chr2:27308159	rs36045790	a	g	0.0318	0.0665	0.0188	0.0004179	27308159	27085291	2	27085291	2	27085291	*	R	-0.760606	3.53723
chr6:117611006:C:A	0.1855	A	C	0.5031	-0.0134	0.0101	36659	63137	6.5	0.3817	6	117611006	6	117611006	*	rs1532680	M	6	117932169	chr6:117932169	rs1532680	a	c	0.4916	0.0273	0.0064	1.916e-05	117932169	117611006	6	117611006	6	117611006	*	M	-1.32673	4.26562
chr2:147143083:G:A	0.3582	A	G	0.5791	0.0095	0.0103	36659	63137	0	0.8228	2	147143083	2	147143083	*	rs409696	R	2	147900651	chr2:147900651	rs409696	a	g	0.5763	-0.0237	0.0065	0.0002613	147900651	147143083	2	147143083	2	147143083	*	R	0.92233	-3.64615
chr3:129404208:G:A	0.4038	A	G	0.0137	-0.0404	0.0484	36227	62057	0	0.5351	3	129404208	3	129404208	*	rs114955151	R	3	129123051	chr3:129123051	rs114955151	a	g	0.0142	0.107	0.0296	0.0003049	129123051	129404208	3	129404208	3	129404208	*	R	-0.834711	3.61486
chr11:72940660:G:A	0.00672	A	G	0.7377	-0.0314	0.0116	36659	63137	0	0.9347	11	72940660	11	72940660	*	rs6592500	D	11	72651705	chr11:72651705	rs6592500	a	g	0.7604	-0.0301	0.0074	5.143e-05	72651705	72940660	11	72940660	11	72940660	*	D	-2.7069	-4.06757
chr4:184723363:T:G	0.5283	T	G	0.8316	-0.0085	0.0135	36659	63137	35.1	0.1177	4	184723363	4	184723363	*	rs6844588	K	4	185644517	chr4:185644517	rs6844588	t	g	0.8444	0.0314	0.0088	0.0003567	185644517	184723363	4	184723363	4	184723363	*	K	-0.62963	3.56818
chr11:1694102:T:C	0.3516	T	C	0.5712	-0.0096	0.0103	36390	62462	40.9	0.08459	11	1694102	11	1694102	*	rs7130416	Y	11	1715332	chr11:1715332	rs7130416	t	c	0.5658	-0.0297	0.0066	6.714e-06	1715332	1694102	11	1694102	11	1694102	*	Y	-0.932039	-4.5
chr16:75199953:G:C	0.4453	C	G	0.3053	0.0085	0.0112	36659	63137	0	0.9446	16	75199953	16	75199953	*	rs8049981	S	16	75233851	chr16:75233851	rs8049981	c	g	0.3053	-0.0284	0.0071	6.638e-05	75233851	75199953	16	75199953	16	75199953	*	S	0.758929	-4
chr2:43580711:T:C	0.006991	T	C	0.8743	0.0411	0.0152	36659	63137	0	0.9394	2	43580711	2	43580711	*	rs112283360	Y	2	43807850	chr2:43807850	rs112283360	t	c	0.8737	0.0823	0.0097	2.863e-17	43807850	43580711	2	43580711	2	43580711	*	Y	2.70395	8.48454
chr6:31154349:G:C	0.4804	C	G	0.5917	-0.0072	0.0102	36390	62462	4.4	0.3999	6	31154349	6	31154349	*	rs2073717	S	6	31122126	chr6:31122126	rs2073717	c	g	0.584	0.0453	0.0065	2.988e-12	31122126	31154349	6	31154349	6	31154349	*	S	-0.705882	6.96923
chr4:118055465:C:T	0.2207	T	C	0.8647	-0.0185	0.0151	36659	63137	13.8	0.3127	4	118055465	4	118055465	*	rs7688443	Y	4	118976620	chr4:118976620	rs7688443	t	c	0.8674	-0.0388	0.0094	3.83e-05	118976620	118055465	4	118055465	4	118055465	*	Y	-1.22517	-4.12766
chr6:31501891:C:T	0.02892	T	C	0.3043	-0.024	0.011	36390	62462	0	0.5739	6	31501891	6	31501891	*	rs2855808	Y	6	31469668	chr6:31469668	rs2855808	t	c	0.3094	0.0371	0.0069	7.928e-08	31469668	31501891	6	31501891	6	31501891	*	Y	-2.18182	5.37681
chr18:43134530:T:C	0.2543	T	C	0.6389	-0.012	0.0105	36659	63137	24.2	0.2132	18	43134530	18	43134530	*	rs11082312	Y	18	40714495	chr18:40714495	rs11082312	t	c	0.6178	0.0274	0.0066	3.269e-05	40714495	43134530	18	43134530	18	43134530	*	Y	-1.14286	4.15152
chr3:63732352:G:A	0.07575	A	G	0.2	0.0225	0.0127	36659	63137	0	0.6599	3	63732352	3	63732352	*	rs4688179	R	3	63718028	chr3:63718028	rs4688179	a	g	0.2019	-0.0347	0.0085	4.285e-05	63718028	63732352	3	63732352	3	63732352	*	R	1.77165	-4.08235
chr8:9850923:G:A	0.1191	A	G	0.4523	0.0159	0.0102	36390	62462	0	0.5382	8	9850923	8	9850923	*	rs17734541	N	8	9708433	chr8:9708433	rs17734541	a	g	0.4524	-0.0343	0.0066	1.994e-07	9708433	9850923	8	9850923	8	9850923	*	N	1.55882	-5.19697
chr1:6597904:T:C	0.9492	T	C	0.6327	-0.0007	0.0105	36659	63137	48.8	0.0339	1	6597904	1	6597904	*	rs35070405	Y	1	6657964	chr1:6657964	rs35070405	t	c	0.6449	-0.0314	0.0067	2.787e-06	6657964	6597904	1	6597904	1	6597904	*	Y	-0.0666667	-4.68657
chr11:34885407:A:G	0.9988	A	G	0.3316	0	0.0108	36659	63137	0	0.9281	11	34885407	11	34885407	*	rs2985396	R	11	34906954	chr11:34906954	rs2985396	a	g	0.3116	0.0374	0.0069	6.227e-08	34906954	34885407	11	34885407	11	34885407	*	R	0	5.42029
chr4:34408066:C:T	0.337	T	C	0.0933	-0.0168	0.0175	36659	63137	0	0.7999	4	34408066	4	34408066	*	rs55881288	Y	4	34409688	chr4:34409688	rs55881288	t	c	0.0925	0.0452	0.011	3.932e-05	34409688	34408066	4	34408066	4	34408066	*	Y	-0.96	4.10909
chr3:186982452:T:G	0.1791	T	G	0.6306	-0.0142	0.0106	36659	63137	0	0.7461	3	186982452	3	186982452	*	rs4686826	K	3	186700240	chr3:186700240	rs4686826	t	g	0.6089	0.0291	0.0066	1.026e-05	186700240	186982452	3	186982452	3	186982452	*	K	-1.33962	4.40909
chr16:81478201:C:T	0.5067	T	C	0.5586	-0.0067	0.0101	36659	63137	13.5	0.3154	16	81478201	16	81478201	*	rs2966079	Y	16	81511806	chr16:81511806	rs2966079	t	c	0.5551	-0.0297	0.0064	3.316e-06	81511806	81478201	16	81478201	16	81478201	*	Y	-0.663366	-4.64062
chr12:65843630:T:A	0.4224	A	T	0.0803	-0.015	0.0187	36659	63137	16.1	0.2904	12	65843630	12	65843630	*	rs2612057	W	12	66237410	chr12:66237410	rs2612057	a	t	0.0734	0.0869	0.0123	1.305e-12	66237410	65843630	12	65843630	12	65843630	*	W	-0.802139	7.06504
chr5:75174938:T:A	0.1139	A	T	0.3676	0.0165	0.0104	36659	63137	37.5	0.09939	5	75174938	5	75174938	*	rs6877232	W	5	74470763	chr5:74470763	rs6877232	a	t	0.3568	-0.0265	0.0066	5.884e-05	74470763	75174938	5	75174938	5	75174938	*	W	1.58654	-4.01515
chr10:69666807:G:T	0.2957	T	G	0.1662	0.0142	0.0135	36659	63137	0	0.9707	10	69666807	10	69666807	*	rs34413400	K	10	71426563	chr10:71426563	rs34413400	t	g	0.1776	0.0361	0.0084	1.634e-05	71426563	69666807	10	69666807	10	69666807	*	K	1.05185	4.29762
chr7:74717695:G:A	0.01147	A	G	0.7339	0.0315	0.0125	36390	62462	44.3	0.06349	7	74717695	7	74717695	*	rs17515241	R	7	74132014	chr7:74132014	rs17515241	a	g	0.7608	-0.0329	0.0076	1.674e-05	74132014	74717695	7	74717695	7	74717695	*	R	2.52	-4.32895
chr17:4058195:C:T	0.1863	T	C	0.3953	-0.0137	0.0104	36659	63137	10.6	0.343	17	4058195	17	4058195	*	rs781839	Y	17	3961489	chr17:3961489	rs781839	t	c	0.3904	0.0422	0.0065	7.992e-11	3961489	4058195	17	4058195	17	4058195	*	Y	-1.31731	6.49231
chr3:44890778:C:T	0.3279	T	C	0.216	-0.012	0.0123	36659	63137	0	0.8076	3	44890778	3	44890778	*	rs937837	Y	3	44932270	chr3:44932270	rs937837	t	c	0.2271	0.0288	0.0076	0.0001645	44932270	44890778	3	44890778	3	44890778	*	Y	-0.97561	3.78947
chr1:115277977:T:C	0.1855	T	C	0.6273	0.0139	0.0105	36659	63137	53.6	0.01748	1	115277977	1	115277977	*	rs11102915	Y	1	115820598	chr1:115820598	rs11102915	t	c	0.6365	-0.0241	0.0066	0.0002586	115820598	115277977	1	115277977	1	115277977	*	Y	1.32381	-3.65152
chr6:111209956:T:C	0.7481	T	C	0.4522	-0.0033	0.0102	36659	63137	16.1	0.2901	6	111209956	6	111209956	*	rs354544	Y	6	111531159	chr6:111531159	rs354544	t	c	0.4415	-0.0241	0.0064	0.0001611	111531159	111209956	6	111209956	6	111209956	*	Y	-0.323529	-3.76562
chr7:45068269:A:G	0.9317	A	G	0.8044	-0.0011	0.0127	36659	63137	26.9	0.1882	7	45068269	7	45068269	*	rs7788412	R	7	45107868	chr7:45107868	rs7788412	a	g	0.7909	-0.0351	0.0079	7.829e-06	45107868	45068269	7	45068269	7	45068269	*	R	-0.0866142	-4.44304
chr17:48780125:A:C	0.43	A	C	0.3447	0.0084	0.0107	36659	63137	0	0.9455	17	48780125	17	48780125	*	rs575556	M	17	46857487	chr17:46857487	rs575556	a	c	0.3425	-0.0439	0.0068	1.115e-10	46857487	48780125	17	48780125	17	48780125	*	M	0.785047	-6.45588
chr4:79760700:G:A	0.7336	A	G	0.5478	0.0035	0.0103	36659	63137	0	0.6564	4	79760700	4	79760700	*	rs4320160	R	4	80681854	chr4:80681854	rs4320160	a	g	0.5353	0.0246	0.0064	0.0001173	80681854	79760700	4	79760700	4	79760700	*	R	0.339806	3.84375
chr2:226064587:A:C	0.6171	A	C	0.7723	-0.006	0.012	36659	63137	10.1	0.3475	2	226064587	2	226064587	*	rs62189032	M	2	226929303	chr2:226929303	rs62189032	a	c	0.7667	0.0599	0.0075	1.929e-15	226929303	226064587	2	226064587	2	226064587	*	M	-0.5	7.98667
chr10:13453447:C:T	0.5965	T	C	0.3316	-0.0057	0.0108	36659	63137	9.8	0.351	10	13453447	10	13453447	*	rs7075673	Y	10	13495447	chr10:13495447	rs7075673	t	c	0.332	0.0297	0.0068	1.277e-05	13495447	13453447	10	13453447	10	13453447	*	Y	-0.527778	4.36765
chr1:71937197:G:A	0.3179	A	G	0.1042	0.0164	0.0165	36659	63137	0	0.6256	1	71937197	1	71937197	*	rs2256913	R	1	72402880	chr1:72402880	rs2256913	a	g	0.1183	-0.0383	0.0101	0.0001387	72402880	71937197	1	71937197	1	71937197	*	R	0.993939	-3.79208
chr17:17724927:C:T	0.622	T	C	0.5103	0.005	0.0101	36659	63137	7.3	0.3741	17	17724927	17	17724927	*	rs9906532	Y	17	17628241	chr17:17628241	rs9906532	t	c	0.5094	-0.0282	0.0064	1.009e-05	17628241	17724927	17	17724927	17	17724927	*	Y	0.49505	-4.40625
chr8:8879375:G:T	0.07794	T	G	0.3089	-0.0204	0.0116	36390	62462	0	0.9022	8	8879375	8	8879375	*	rs34599909	D	8	8736885	chr8:8736885	rs34599909	t	g	0.3282	0.028	0.0071	8.399e-05	8736885	8879375	8	8879375	8	8879375	*	D	-1.75862	3.94366
chr4:42407321:T:C	0.2589	T	C	0.9862	0.0536	0.0475	36227	62057	43.6	0.07697	4	42407321	4	42407321	*	rs151227270	Y	4	42409338	chr4:42409338	rs151227270	t	c	0.9844	-0.0997	0.0279	0.0003439	42409338	42407321	4	42407321	4	42407321	*	Y	1.12842	-3.57348
chr15:75410413:C:T	0.3307	T	C	0.2473	0.0115	0.0118	36659	63137	22.1	0.233	15	75410413	15	75410413	*	rs79147131	Y	15	75702754	chr15:75702754	rs79147131	t	c	0.2676	0.0303	0.0072	2.74e-05	75702754	75410413	15	75410413	15	75410413	*	Y	0.974576	4.20833
chr10:92720929:C:T	0.04043	T	C	0.8731	0.0316	0.0154	36659	63137	11	0.339	10	92720929	10	92720929	*	rs2497312	Y	10	94480686	chr10:94480686	rs2497312	t	c	0.8758	-0.0496	0.0097	3.51e-07	94480686	92720929	10	92720929	10	92720929	*	Y	2.05195	-5.1134
chr6:12215835:T:G	0.01089	T	G	0.7494	0.0302	0.0118	36659	63137	4.5	0.4001	6	12215835	6	12215835	*	rs9369150	K	6	12216068	chr6:12216068	rs9369150	t	g	0.7469	-0.0267	0.0073	0.0002695	12216068	12215835	6	12215835	6	12215835	*	K	2.55932	-3.65753
chr1:235531886:G:A	0.68	A	G	0.6685	0.0045	0.0108	36659	63137	0	0.8748	1	235531886	1	235531886	*	rs291377	R	1	235695186	chr1:235695186	rs291377	a	g	0.666	0.0334	0.0068	9.216e-07	235695186	235531886	1	235531886	1	235531886	*	R	0.416667	4.91176
chr2:65166456:G:C	0.3578	C	G	0.2823	-0.0103	0.0112	36659	63137	0	0.5068	2	65166456	2	65166456	*	rs115659877	S	2	65393590	chr2:65393590	rs115659877	c	g	0.2948	0.0255	0.007	0.0002779	65393590	65166456	2	65166456	2	65166456	*	S	-0.919643	3.64286
chr12:95068917:C:T	0.8219	T	C	0.067	-0.0045	0.0202	36659	63137	0	0.4553	12	95068917	12	95068917	*	rs56293535	Y	12	95462693	chr12:95462693	rs56293535	t	c	0.0652	0.0509	0.0129	7.739e-05	95462693	95068917	12	95068917	12	95068917	*	Y	-0.222772	3.94574
chr8:20019235:G:C	0.7951	C	G	0.1098	0.0042	0.016	36659	63137	11.3	0.3366	8	20019235	8	20019235	*	rs7016880	S	8	19876746	chr8:19876746	rs7016880	c	g	0.0981	-0.0634	0.0109	5.802e-09	19876746	20019235	8	20019235	8	20019235	*	S	0.2625	-5.81651
chr15:75459420:G:A	0.3619	A	G	0.242	0.0108	0.0119	36659	63137	15.6	0.2954	15	75459420	15	75459420	*	rs111647176	R	15	75751761	chr15:75751761	rs111647176	a	g	0.2634	0.0296	0.0072	4.182e-05	75751761	75459420	15	75459420	15	75459420	*	R	0.907563	4.11111
chr7:50996319:C:T	0.08212	T	C	0.9625	-0.051	0.0293	36659	63137	0	0.6607	7	50996319	7	50996319	*	rs6979205	Y	7	51064016	chr7:51064016	rs6979205	t	c	0.9633	-0.0663	0.0171	0.0001024	51064016	50996319	7	50996319	7	50996319	*	Y	-1.74061	-3.87719
chr4:48504146:T:A	0.1532	A	T	0.499	0.0144	0.0101	36659	63137	12	0.3301	4	48504146	4	48504146	*	rs12645501	W	4	48506163	chr4:48506163	rs12645501	a	t	0.4728	-0.023	0.0064	0.0003168	48506163	48504146	4	48504146	4	48504146	*	W	1.42574	-3.59375
chr20:58803534:A:T	0.745	A	T	0.8238	-0.0043	0.0133	36659	63137	20.6	0.2474	20	58803534	20	58803534	*	rs56184961	W	20	57378589	chr20:57378589	rs56184961	a	t	0.8043	-0.0312	0.0081	0.0001089	57378589	58803534	20	58803534	20	58803534	*	W	-0.323308	-3.85185
chr3:46924366:A:G	0.4894	A	G	0.3489	0.0073	0.0106	36659	63137	0	0.56	3	46924366	3	46924366	*	rs6780601	R	3	46965856	chr3:46965856	rs6780601	a	g	0.3285	-0.0292	0.0068	1.782e-05	46965856	46924366	3	46924366	3	46924366	*	R	0.688679	-4.29412
chr11:17058198:A:T	0.04273	A	T	0.4625	-0.0207	0.0102	36659	63137	0	0.6731	11	17058198	11	17058198	*	rs9919600	W	11	17079745	chr11:17079745	rs9919600	a	t	0.4757	-0.0306	0.0064	1.659e-06	17079745	17058198	11	17058198	11	17058198	*	W	-2.02941	-4.78125
chr18:42408084:A:G	0.8938	A	G	0.1929	-0.0017	0.0129	36659	63137	68.3	0.0004721	18	42408084	18	42408084	*	rs346258	R	18	39988049	chr18:39988049	rs346258	a	g	0.1876	0.0333	0.0082	4.552e-05	39988049	42408084	18	42408084	18	42408084	*	R	-0.131783	4.06098
chr17:4219875:G:A	0.1658	A	G	0.3939	-0.0143	0.0103	36659	63137	14.5	0.3063	17	4219875	17	4219875	*	rs7223599	R	17	4123170	chr17:4123170	rs7223599	a	g	0.3942	0.0392	0.0065	1.554e-09	4123170	4219875	17	4219875	17	4219875	*	R	-1.38835	6.03077
chr5:102708636:C:A	0.6556	A	C	0.4505	-0.0045	0.0102	36659	63137	16	0.2917	5	102708636	5	102708636	*	rs2545575	M	5	102044340	chr5:102044340	rs2545575	a	c	0.466	0.0282	0.0064	1.009e-05	102044340	102708636	5	102708636	5	102708636	*	M	-0.441176	4.40625
chr6:119550976:A:T	0.4425	A	T	0.9931	-0.0497	0.0647	36086	60096	35.4	0.1461	6	119550976	6	119550976	*	rs188651104	W	6	119872141	chr6:119872141	rs188651104	a	t	0.9766	-0.1194	0.0332	0.0003214	119872141	119550976	6	119550976	6	119550976	*	W	-0.768161	-3.59639
chr6:20656714:T:C	0.1403	T	C	0.8194	0.0193	0.0131	36659	63137	7	0.3775	6	20656714	6	20656714	*	rs16884074	Y	6	20656945	chr6:20656945	rs16884074	t	c	0.809	-0.0679	0.0081	3.697e-17	20656945	20656714	6	20656714	6	20656714	*	Y	1.47328	-8.38272
chr3:115379124:G:A	0.1774	A	G	0.1139	0.0213	0.0158	36659	63137	33.2	0.1335	3	115379124	3	115379124	*	rs9868417	R	3	115097971	chr3:115097971	rs9868417	a	g	0.1077	0.0454	0.0103	9.663e-06	115097971	115379124	3	115379124	3	115379124	*	R	1.3481	4.40777
chr4:93979207:T:C	0.3605	T	C	0.4486	0.0093	0.0102	36659	63137	15.5	0.2961	4	93979207	4	93979207	*	rs2618728	Y	4	94900358	chr4:94900358	rs2618728	t	c	0.4491	0.0274	0.0064	1.786e-05	94900358	93979207	4	93979207	4	93979207	*	Y	0.911765	4.28125
chr13:91304733:C:G	0.09299	C	G	0.5459	0.0173	0.0103	36659	63137	0	0.6169	13	91304733	13	91304733	*	rs869544	S	13	91956987	chr13:91956987	rs869544	c	g	0.5534	0.0235	0.0064	0.0002337	91956987	91304733	13	91304733	13	91304733	*	S	1.67961	3.67188
chr4:48325224:C:T	0.6514	T	C	0.5281	0.0045	0.0101	36659	63137	0.8	0.4333	4	48325224	4	48325224	*	rs62309397	Y	4	48327241	chr4:48327241	rs62309397	t	c	0.5285	0.0219	0.0063	0.0004902	48327241	48325224	4	48325224	4	48325224	*	Y	0.445545	3.47619
chr1:9805575:G:A	0.9156	A	G	0.9085	0.002	0.0191	36390	62462	0	0.633	1	9805575	1	9805575	*	rs1228434	R	1	9865633	chr1:9865633	rs1228434	a	g	0.9162	-0.0408	0.0115	0.0003963	9865633	9805575	1	9805575	1	9805575	*	R	0.104712	-3.54783
chr6:7317461:A:G	0.4946	A	G	0.8092	0.0088	0.0129	36659	63137	37	0.1036	6	7317461	6	7317461	*	rs9328415	R	6	7317694	chr6:7317694	rs9328415	a	g	0.795	0.0313	0.008	8.373e-05	7317694	7317461	6	7317461	6	7317461	*	R	0.682171	3.9125
chr5:101916574:C:T	0.7287	T	C	0.1878	0.0045	0.013	36659	63137	49.9	0.02972	5	101916574	5	101916574	*	rs1453114	Y	5	101252278	chr5:101252278	rs1453114	t	c	0.1929	0.0353	0.0081	1.195e-05	101252278	101916574	5	101916574	5	101916574	*	Y	0.346154	4.35802
chr7:104902644:G:A	0.216	A	G	0.5228	-0.0125	0.0101	36659	63137	0	0.4475	7	104902644	7	104902644	*	rs62485455	R	7	104543091	chr7:104543091	rs62485455	a	g	0.5209	-0.0227	0.0064	0.0003792	104543091	104902644	7	104902644	7	104902644	*	R	-1.23762	-3.54688
chr19:45211720:A:C	1.242e-17	A	C	0.6621	0.0999	0.0117	36659	63137	26.3	0.1935	19	45211720	19	45211720	*	rs6509201	M	19	45714978	chr19:45714978	rs6509201	a	c	0.6714	-0.0177	0.0071	0.01292	45714978	45211720	19	45211720	19	45211720	*	M	8.53846	-2.49296
chr6:111181991:T:C	0.5581	T	C	0.3143	0.0064	0.011	36659	63137	0	0.8934	6	111181991	6	111181991	*	rs1216019	Y	6	111503194	chr6:111503194	rs1216019	t	c	0.287	-0.0305	0.0073	3.162e-05	111503194	111181991	6	111181991	6	111181991	*	Y	0.581818	-4.17808
chr2:43655783:C:A	0.02419	A	C	0.3788	-0.0234	0.0104	36659	63137	0	0.5986	2	43655783	2	43655783	*	rs6750025	M	2	43882922	chr2:43882922	rs6750025	a	c	0.3871	-0.0281	0.0066	2.044e-05	43882922	43655783	2	43655783	2	43655783	*	M	-2.25	-4.25758
chr15:71522601:A:G	0.3956	A	G	0.3983	0.0091	0.0107	36659	63137	0	0.6955	15	71522601	15	71522601	*	rs8041762	R	15	71814940	chr15:71814940	rs8041762	a	g	0.412	-0.0236	0.0066	0.0003465	71814940	71522601	15	71522601	15	71522601	*	R	0.850467	-3.57576
chr6:32319790:G:A	0.1523	A	G	0.6786	-0.0158	0.0111	35353	56437	32.5	0.1577	6	32319790	6	32319790	*	rs9268230	R	6	32287567	chr6:32287567	rs9268230	a	g	0.6639	0.0438	0.0068	1.228e-10	32287567	32319790	6	32319790	6	32319790	*	R	-1.42342	6.44118
chr16:89706211:G:A	0.3874	A	G	0.4654	-0.0089	0.0103	36659	63137	0	0.6448	16	89706211	16	89706211	*	rs4785587	R	16	89772619	chr16:89772619	rs4785587	a	g	0.5241	-0.0254	0.0065	9.124e-05	89772619	89706211	16	89706211	16	89706211	*	R	-0.864078	-3.90769
chr8:144283743:T:C	0.01963	T	C	0.4171	0.0256	0.011	36659	63137	21	0.2438	8	144283743	8	144283743	*	rs4977214	Y	8	145507509	chr8:145507509	rs4977214	t	c	0.3724	0.0503	0.0069	3.365e-13	145507509	144283743	8	144283743	8	144283743	*	Y	2.32727	7.28986
chr3:50081315:T:C	0.2708	T	C	0.5022	-0.0111	0.0101	36659	63137	32.5	0.1389	3	50081315	3	50081315	*	rs34831713	Y	3	50118748	chr3:50118748	rs34831713	t	c	0.5051	0.0321	0.0064	5.009e-07	50118748	50081315	3	50081315	3	50081315	*	Y	-1.09901	5.01562
chr3:152650321:A:G	0.3628	A	G	0.9443	-0.0199	0.0218	36659	63137	0	0.7832	3	152650321	3	152650321	*	rs10513429	R	3	152368110	chr3:152368110	rs10513429	a	g	0.943	0.0546	0.0139	8.822e-05	152368110	152650321	3	152650321	3	152650321	*	R	-0.912844	3.92806
chr11:90372146:A:C	0.5496	A	C	0.9852	0.0275	0.046	35861	61522	0	0.9347	11	90372146	11	90372146	*	rs17827546	M	11	90105314	chr11:90105314	rs17827546	a	c	0.987	-0.1056	0.0303	0.0004833	90105314	90372146	11	90372146	11	90372146	*	M	0.597826	-3.48515
chr14:102810518:A:G	0.02062	A	G	0.3544	-0.0245	0.0106	36659	63137	10.8	0.3411	14	102810518	14	102810518	*	rs8006649	R	14	103276855	chr14:103276855	rs8006649	a	g	0.3487	0.0318	0.0067	2.079e-06	103276855	102810518	14	102810518	14	102810518	*	R	-2.31132	4.74627
chr3:9390066:A:G	0.01083	A	G	0.6878	0.0283	0.0111	36659	63137	0	0.4519	3	9390066	3	9390066	*	rs13240	R	3	9431750	chr3:9431750	rs13240	a	g	0.6894	-0.0264	0.0069	0.0001333	9431750	9390066	3	9390066	3	9390066	*	R	2.54955	-3.82609
chr2:226079566:C:A	0.6244	A	C	0.2278	0.0059	0.012	36659	63137	11.1	0.3387	2	226079566	2	226079566	*	rs10165571	M	2	226944282	chr2:226944282	rs10165571	a	c	0.2329	-0.0595	0.0075	2.956e-15	226944282	226079566	2	226079566	2	226079566	*	M	0.491667	-7.93333
chr3:185766469:G:A	0.03384	A	G	0.6354	0.0228	0.0108	36659	63137	49.2	0.03235	3	185766469	3	185766469	*	rs4686388	R	3	185484257	chr3:185484257	rs4686388	a	g	0.6247	0.0432	0.0066	5.786e-11	185484257	185766469	3	185766469	3	185766469	*	R	2.11111	6.54545
chr4:3285325:C:A	0.6059	A	C	0.3606	0.0054	0.0105	36659	63137	0	0.8652	4	3285325	4	3285325	*	rs3135063	M	4	3287052	chr4:3287052	rs3135063	a	c	0.3504	0.0245	0.0068	0.0003183	3287052	3285325	4	3285325	4	3285325	*	M	0.514286	3.60294
chr9:95008400:C:T	0.8573	T	C	0.8789	-0.0029	0.0159	36659	63137	0	0.9502	9	95008400	9	95008400	*	rs4744423	Y	9	97770682	chr9:97770682	rs4744423	t	c	0.8869	0.0454	0.0102	7.814e-06	97770682	95008400	9	95008400	9	95008400	*	Y	-0.18239	4.45098
chr17:17923621:T:C	0.4216	T	C	0.6033	0.0083	0.0103	36659	63137	35.3	0.1163	17	17923621	17	17923621	*	rs62064158	Y	17	17826935	chr17:17826935	rs62064158	t	c	0.6167	-0.0352	0.0066	9.483e-08	17826935	17923621	17	17923621	17	17923621	*	Y	0.805825	-5.33333
chr5:44826334:G:A	0.6637	A	G	0.3625	0.0046	0.0105	36659	63137	0	0.7139	5	44826334	5	44826334	*	rs7703059	R	5	44826436	chr5:44826436	rs7703059	a	g	0.3749	0.037	0.0066	2.032e-08	44826436	44826334	5	44826334	5	44826334	*	R	0.438095	5.60606
chr3:115350156:A:G	0.1808	A	G	0.8861	-0.0211	0.0158	36659	63137	32.5	0.1387	3	115350156	3	115350156	*	rs13318938	R	3	115069003	chr3:115069003	rs13318938	a	g	0.8921	-0.0451	0.0103	1.106e-05	115069003	115350156	3	115350156	3	115350156	*	R	-1.33544	-4.37864
chr3:88106477:A:G	0.5016	A	G	0.9033	0.0115	0.0171	36659	63137	48.4	0.03557	3	88106477	3	88106477	*	rs56211058	R	3	88155627	chr3:88155627	rs56211058	a	g	0.8912	0.0393	0.0104	0.0001498	88155627	88106477	3	88106477	3	88106477	*	R	0.672515	3.77885
chr15:83910196:G:A	0.413	A	G	0.5227	-0.0082	0.01	36659	63137	0	0.6087	15	83910196	15	83910196	*	rs2401179	R	15	84578948	chr15:84578948	rs2401179	a	g	0.5136	0.03	0.0064	2.638e-06	84578948	83910196	15	83910196	15	83910196	*	R	-0.82	4.6875
chr4:118564156:C:T	0.05054	T	C	0.0617	0.0413	0.0211	36659	63137	0	0.8661	4	118564156	4	118564156	*	rs10000445	Y	4	119485311	chr4:119485311	rs10000445	t	c	0.0668	0.0496	0.0131	0.0001508	119485311	118564156	4	118564156	4	118564156	*	Y	1.95735	3.78626
chr11:50383292:T:A	0.001084	A	T	0.0901	0.0583	0.0179	36659	63137	26	0.1963	11	50383292	11	50383292	*	rs11245647	W	11	50342463	chr11:50342463	rs11245647	a	t	0.0913	0.0485	0.0111	1.243e-05	50342463	50383292	11	50383292	11	50383292	*	W	3.25698	4.36937
chr3:29959314:G:C	0.7684	C	G	0.2377	0.0035	0.0119	36659	63137	0	0.5071	3	29959314	3	29959314	*	rs1449293	S	3	30000805	chr3:30000805	rs1449293	c	g	0.2274	0.0297	0.0076	0.000102	30000805	29959314	3	29959314	3	29959314	*	S	0.294118	3.90789
chr9:81682445:T:C	0.308	T	C	0.9161	0.0189	0.0185	36659	63137	0	0.6117	9	81682445	9	81682445	*	rs72747302	Y	9	84297360	chr9:84297360	rs72747302	t	c	0.9156	-0.0536	0.0116	3.989e-06	84297360	81682445	9	81682445	9	81682445	*	Y	1.02162	-4.62069
chr6:32409762:A:G	0.4986	A	G	0.4883	-0.007	0.0103	35353	56437	42.4	0.08469	6	32409762	6	32409762	*	rs9268507	R	6	32377539	chr6:32377539	rs9268507	a	g	0.4914	-0.0364	0.0065	2.055e-08	32377539	32409762	6	32409762	6	32409762	*	R	-0.679612	-5.6
chr2:154117395:T:C	0.302	T	C	0.9088	0.0181	0.0175	36659	63137	54.8	0.01454	2	154117395	2	154117395	*	rs72871823	Y	2	154973908	chr2:154973908	rs72871823	t	c	0.9131	-0.0403	0.0113	0.0003654	154973908	154117395	2	154117395	2	154117395	*	Y	1.03429	-3.56637
chr3:185747924:C:T	0.23	T	C	0.0196	0.0448	0.0373	36496	62732	33.8	0.1377	3	185747924	3	185747924	*	rs146793357	Y	3	185465712	chr3:185465712	rs146793357	t	c	0.0172	0.1049	0.0249	2.558e-05	185465712	185747924	3	185747924	3	185747924	*	Y	1.20107	4.21285
chr4:103200989:A:C	0.6071	A	C	0.603	0.0053	0.0103	36659	63137	32.5	0.1392	4	103200989	4	103200989	*	rs6815783	M	4	104122146	chr4:104122146	rs6815783	a	c	0.6046	0.0347	0.0065	9.021e-08	104122146	103200989	4	103200989	4	103200989	*	M	0.514563	5.33846
chr11:69100254:A:G	0.6281	A	G	0.8214	0.0064	0.0133	36659	63137	0	0.7936	11	69100254	11	69100254	*	rs7933746	R	11	68867722	chr11:68867722	rs7933746	a	g	0.803	0.0333	0.0083	5.676e-05	68867722	69100254	11	69100254	11	69100254	*	R	0.481203	4.01205
chr22:28713421:G:A	0.4649	A	G	0.3861	0.0076	0.0104	36659	63137	35.2	0.1174	22	28713421	22	28713421	*	rs28846498	R	22	29109409	chr22:29109409	rs28846498	a	g	0.3673	0.0269	0.0066	4.541e-05	29109409	28713421	22	28713421	22	28713421	*	R	0.730769	4.07576
chr5:103375735:T:C	0.7835	T	C	0.7079	-0.0031	0.0114	36659	63137	8.3	0.3647	5	103375735	5	103375735	*	rs7733998	Y	5	102711436	chr5:102711436	rs7733998	t	c	0.7146	-0.0377	0.0071	1.189e-07	102711436	103375735	5	103375735	5	103375735	*	Y	-0.27193	-5.30986
chr3:77607070:T:A	0.8543	A	T	0.1829	0.0025	0.0136	36659	63137	21.9	0.2348	3	77607070	3	77607070	*	rs62251148	W	3	77656221	chr3:77656221	rs62251148	a	t	0.1715	-0.0342	0.0088	0.0001008	77656221	77607070	3	77607070	3	77607070	*	W	0.183824	-3.88636
chr5:12974996:C:T	0.6434	T	C	0.3458	0.005	0.0107	36659	63137	21.7	0.2366	5	12974996	5	12974996	*	rs1017451	Y	5	12975108	chr5:12975108	rs1017451	t	c	0.363	-0.0236	0.0067	0.0004285	12975108	12974996	5	12974996	5	12974996	*	Y	0.46729	-3.52239
chr10:101306136:G:A	0.8269	A	G	0.2791	0.0025	0.0113	36659	63137	0	0.6121	10	101306136	10	101306136	*	rs619723	R	10	103065893	chr10:103065893	rs619723	a	g	0.2723	0.0252	0.0072	0.0004864	103065893	101306136	10	101306136	10	101306136	*	R	0.221239	3.5
chr8:8966276:T:G	0.6343	T	G	0.464	0.0049	0.0103	36390	62462	0	0.6264	8	8966276	8	8966276	*	rs12549151	K	8	8823786	chr8:8823786	rs12549151	t	g	0.4716	-0.0378	0.0065	5.782e-09	8823786	8966276	8	8966276	8	8966276	*	K	0.475728	-5.81538
chr15:83883742:C:T	0.7073	T	C	0.5107	-0.0038	0.01	36659	63137	7.5	0.3724	15	83883742	15	83883742	*	rs12916223	Y	15	84552494	chr15:84552494	rs12916223	t	c	0.5035	0.029	0.0066	1.1e-05	84552494	83883742	15	83883742	15	83883742	*	Y	-0.38	4.39394
chr20:53573412:T:C	0.2601	T	C	0.8791	0.0179	0.0159	36659	63137	36.2	0.109	20	53573412	20	53573412	*	rs2766674	Y	20	52189951	chr20:52189951	rs2766674	t	c	0.8642	-0.0379	0.0093	4.759e-05	52189951	53573412	20	53573412	20	53573412	*	Y	1.12579	-4.07527
chr1:45940745:C:G	0.5802	C	G	0.7131	0.0061	0.0111	36659	63137	0	0.8903	1	45940745	1	45940745	*	rs10890374	S	1	46406417	chr1:46406417	rs10890374	c	g	0.7114	0.0285	0.007	4.851e-05	46406417	45940745	1	45940745	1	45940745	*	S	0.54955	4.07143
chr22:41231382:C:T	0.2972	T	C	0.3095	-0.0115	0.0111	36659	63137	47.3	0.0406	22	41231382	22	41231382	*	rs139481	Y	22	41627386	chr22:41627386	rs139481	t	c	0.3126	-0.0286	0.007	4.563e-05	41627386	41231382	22	41231382	22	41231382	*	Y	-1.03604	-4.08571
chr6:153044249:T:G	0.3599	T	G	0.7126	0.0102	0.0111	36659	63137	0	0.8367	6	153044249	6	153044249	*	rs2295232	K	6	153365384	chr6:153365384	rs2295232	t	g	0.704	-0.0336	0.007	1.67e-06	153365384	153044249	6	153044249	6	153044249	*	K	0.918919	-4.8
chr6:75776507:A:G	0.5881	A	G	0.7146	-0.0061	0.0112	36659	63137	0	0.6662	6	75776507	6	75776507	*	rs17189990	R	6	76486224	chr6:76486224	rs17189990	a	g	0.7165	0.0262	0.0071	0.0002333	76486224	75776507	6	75776507	6	75776507	*	R	-0.544643	3.69014
chr10:43540447:G:A	0.2823	A	G	0.3088	0.0119	0.0111	36659	63137	5.6	0.3902	10	43540447	10	43540447	*	rs12354671	R	10	44035895	chr10:44035895	rs12354671	a	g	0.3133	-0.0249	0.0069	0.0003142	44035895	43540447	10	43540447	10	43540447	*	R	1.07207	-3.6087
chr18:23546117:A:C	0.2297	A	C	0.5285	-0.0121	0.0101	36659	63137	0	0.4802	18	23546117	18	23546117	*	rs4800490	M	18	21126081	chr18:21126081	rs4800490	a	c	0.5124	0.027	0.0064	2.364e-05	21126081	23546117	18	23546117	18	23546117	*	M	-1.19802	4.21875
chr8:87259630:G:A	0.9169	A	G	0.3942	-0.0011	0.0104	36659	63137	8.7	0.3616	8	87259630	8	87259630	*	rs4960935	R	8	88271858	chr8:88271858	rs4960935	a	g	0.4025	-0.0229	0.0065	0.0004192	88271858	87259630	8	87259630	8	87259630	*	R	-0.105769	-3.52308
chr2:43003930:G:C	0.01933	C	G	0.2461	-0.0278	0.0119	36659	63137	0	0.8104	2	43003930	2	43003930	*	rs62137468	S	2	43231070	chr2:43231070	rs62137468	c	g	0.2618	0.026	0.0073	0.000389	43231070	43003930	2	43003930	2	43003930	*	S	-2.33613	3.56164
chr22:40215624:A:G	0.8673	A	G	0.271	0.0019	0.0115	36659	63137	16.4	0.2879	22	40215624	22	40215624	*	rs138019	R	22	40611628	chr22:40611628	rs138019	a	g	0.2777	-0.0274	0.0071	0.0001189	40611628	40215624	22	40215624	22	40215624	*	R	0.165217	-3.85915
chr2:127124439:T:A	1.174e-08	A	T	0.1594	0.0782	0.0137	36659	63137	0	0.672	2	127124439	2	127124439	*	rs6720234	W	2	127882015	chr2:127882015	rs6720234	a	t	0.1687	0.0122	0.0085	0.1503	127882015	127124439	2	127124439	2	127124439	*	W	5.70803	1.43529
chr2:65933091:A:G	0.2743	A	G	0.7501	0.0128	0.0117	36659	63137	55.5	0.01287	2	65933091	2	65933091	*	rs1484474	R	2	66160225	chr2:66160225	rs1484474	a	g	0.7396	-0.0275	0.0072	0.0001409	66160225	65933091	2	65933091	2	65933091	*	R	1.09402	-3.81944
chr5:44964985:T:C	0.1506	T	C	0.8112	-0.0184	0.0128	36659	63137	1.1	0.4304	5	44964985	5	44964985	*	rs73752421	Y	5	44965087	chr5:44965087	rs73752421	t	c	0.8093	-0.0314	0.0082	0.0001206	44965087	44964985	5	44964985	5	44964985	*	Y	-1.4375	-3.82927
chr12:120835444:T:C	0.3771	T	C	0.5075	-0.0089	0.0101	36659	63137	0	0.4964	12	120835444	12	120835444	*	rs531782	Y	12	121273247	chr12:121273247	rs531782	t	c	0.5048	0.0341	0.0064	9.341e-08	121273247	120835444	12	120835444	12	120835444	*	Y	-0.881188	5.32812
chr5:103820137:A:T	0.3607	A	T	0.9709	0.0284	0.031	36659	63137	0	0.8714	5	103820137	5	103820137	*	rs114429104	W	5	103155838	chr5:103155838	rs114429104	a	t	0.9678	-0.0842	0.0186	6.246e-06	103155838	103820137	5	103820137	5	103820137	*	W	0.916129	-4.52688
chr5:44883434:C:T	0.6811	T	C	0.6313	-0.0043	0.0105	36659	63137	0	0.7661	5	44883434	5	44883434	*	rs13168400	Y	5	44883536	chr5:44883536	rs13168400	t	c	0.6244	-0.0366	0.0066	2.88e-08	44883536	44883434	5	44883434	5	44883434	*	Y	-0.409524	-5.54545
chr6:32666233:G:A	0.634	A	G	0.7697	0.0058	0.0121	36659	63137	52	0.02214	6	32666233	6	32666233	*	rs3830058	R	6	32634010	chr6:32634010	rs3830058	a	g	0.7294	0.0505	0.0076	3.919e-11	32634010	32666233	6	32666233	6	32666233	*	R	0.479339	6.64474
chr8:11166488:G:C	0.0929	C	G	0.514	0.0171	0.0102	36390	62462	18.2	0.2757	8	11166488	8	11166488	*	rs3021500	S	8	11023997	chr8:11023997	rs3021500	c	g	0.5247	-0.0413	0.0065	1.99e-10	11023997	11166488	8	11166488	8	11166488	*	S	1.67647	-6.35385
chr1:191256472:A:C	0.796	A	C	0.7098	-0.0029	0.0111	36659	63137	0	0.6926	1	191256472	1	191256472	*	rs7548197	M	1	191225602	chr1:191225602	rs7548197	a	c	0.7083	0.0251	0.007	0.0003462	191225602	191256472	1	191256472	1	191256472	*	M	-0.261261	3.58571
chr8:84708459:G:T	0.7338	T	G	0.4796	-0.0035	0.0103	36659	63137	0	0.8688	8	84708459	8	84708459	*	rs4740031	K	8	85620694	chr8:85620694	rs4740031	t	g	0.4858	0.0237	0.0064	0.0002066	85620694	84708459	8	84708459	8	84708459	*	K	-0.339806	3.70312
chr3:47422632:A:G	0.5774	A	G	0.4132	0.0057	0.0103	36659	63137	0	0.6858	3	47422632	3	47422632	*	rs1038394	R	3	47464122	chr3:47464122	rs1038394	a	g	0.393	-0.0258	0.0065	7.056e-05	47464122	47422632	3	47422632	3	47422632	*	R	0.553398	-3.96923
chr8:9293541:C:T	0.08361	T	C	0.2435	-0.0215	0.0124	36390	62462	28.9	0.1789	8	9293541	8	9293541	*	rs62493780	H	8	9151051	chr8:9151051	rs62493780	t	c	0.2538	0.0303	0.0076	7.362e-05	9151051	9293541	8	9293541	8	9293541	*	H	-1.73387	3.98684
chr7:30676003:A:G	0.0555	A	G	0.9367	-0.0401	0.021	36659	63137	22	0.2337	7	30676003	7	30676003	*	rs62446872	R	7	30715619	chr7:30715619	rs62446872	a	g	0.9284	0.0484	0.0126	0.0001171	30715619	30676003	7	30676003	7	30676003	*	R	-1.90952	3.84127
chr17:18084985:C:T	0.5078	T	C	0.5761	0.0068	0.0103	36659	63137	0	0.4915	17	18084985	17	18084985	*	rs72827413	Y	17	17988299	chr17:17988299	rs72827413	t	c	0.5965	-0.026	0.0065	6.196e-05	17988299	18084985	17	18084985	17	18084985	*	Y	0.660194	-4
chr22:28975773:C:T	0.4146	T	C	0.3501	0.0086	0.0106	36659	63137	44.1	0.05696	22	28975773	22	28975773	*	rs13055470	Y	22	29371761	chr22:29371761	rs13055470	t	c	0.3265	0.0322	0.0068	2.23e-06	29371761	28975773	22	28975773	22	28975773	*	Y	0.811321	4.73529
chr17:80771743:T:G	0.3849	T	G	0.7492	-0.0101	0.0116	36659	63137	0	0.5419	17	80771743	17	80771743	*	rs73366835	K	17	78745543	chr17:78745543	rs73366835	t	g	0.7464	-0.027	0.0073	0.0002297	78745543	80771743	17	80771743	17	80771743	*	K	-0.87069	-3.69863
chr12:95500471:T:C	0.2335	T	C	0.9332	-0.0242	0.0203	36659	63137	0	0.9059	12	95500471	12	95500471	*	rs11519597	Y	12	95894247	chr12:95894247	rs11519597	t	c	0.9329	-0.0677	0.0128	1.158e-07	95894247	95500471	12	95500471	12	95500471	*	Y	-1.19212	-5.28906
chr10:69723760:G:A	0.1956	A	G	0.5782	-0.0132	0.0102	36659	63137	35.1	0.1182	10	69723760	10	69723760	*	rs4746896	R	10	71483516	chr10:71483516	rs4746896	a	g	0.5963	0.0367	0.0065	1.572e-08	71483516	69723760	10	69723760	10	69723760	*	R	-1.29412	5.64615
chr5:103267431:A:G	0.5082	A	G	0.6939	0.0072	0.0109	36659	63137	25.1	0.2051	5	103267431	5	103267431	*	rs2569016	D	5	102603132	chr5:102603132	rs2569016	a	g	0.6843	-0.0302	0.0068	9.102e-06	102603132	103267431	5	103267431	5	103267431	*	D	0.66055	-4.44118
chr16:53623045:C:T	0.3595	T	C	0.0548	0.0203	0.0221	36659	63137	0	0.7152	16	53623045	16	53623045	*	rs75524573	Y	16	53656957	chr16:53656957	rs75524573	t	c	0.0544	-0.0496	0.0141	0.0004497	53656957	53623045	16	53623045	16	53623045	*	Y	0.918552	-3.51773
chr5:75638388:T:G	0.04018	T	G	0.1969	0.0262	0.0128	36659	63137	26.9	0.1883	5	75638388	5	75638388	*	rs34342	K	5	74934213	chr5:74934213	rs34342	t	g	0.2049	-0.0439	0.008	3.451e-08	74934213	75638388	5	75638388	5	75638388	*	K	2.04688	-5.4875
chr9:3264933:G:C	0.3934	C	G	0.8755	0.0135	0.0158	36659	63137	0	0.9584	9	3264933	9	3264933	*	rs656686	S	9	3264933	chr9:3264933	rs656686	c	g	0.8839	-0.0467	0.0099	2.666e-06	3264933	3264933	9	3264933	9	3264933	*	S	0.85443	-4.71717
chr17:17964300:A:G	0.4471	A	G	0.6014	0.0078	0.0103	36659	63137	36.9	0.1043	17	17964300	17	17964300	*	rs12600546	R	17	17867614	chr17:17867614	rs12600546	a	g	0.6156	-0.0343	0.0066	1.994e-07	17867614	17964300	17	17964300	17	17964300	*	R	0.757282	-5.19697
chr3:152852000:A:G	0.5047	A	G	0.9456	-0.0149	0.0223	36659	63137	32.8	0.1367	3	152852000	3	152852000	*	rs78254541	R	3	152569789	chr3:152569789	rs78254541	a	g	0.9518	0.0552	0.0156	0.0004027	152569789	152852000	3	152852000	3	152852000	*	R	-0.668161	3.53846
chr1:210249704:A:T	0.573	A	T	0.7104	-0.0063	0.0111	36659	63137	9.2	0.3562	1	210249704	1	210249704	*	rs910109	W	1	210423049	chr1:210423049	rs910109	a	t	0.7097	0.0248	0.007	0.0004074	210423049	210249704	1	210249704	1	210249704	*	W	-0.567568	3.54286
chr8:144708301:G:C	0.3497	C	G	0.5814	-0.01	0.0107	36390	62462	0	0.5411	8	144708301	8	144708301	*	rs6599536	S	8	145933686	chr8:145933686	rs6599536	c	g	0.5825	0.0294	0.0066	8.308e-06	145933686	144708301	8	144708301	8	144708301	*	S	-0.934579	4.45455
chr5:14767806:T:C	0.2241	T	C	0.8141	-0.0159	0.0131	36659	63137	5.7	0.3888	5	14767806	5	14767806	*	rs4701619	Y	5	14767915	chr5:14767915	rs4701619	t	c	0.8077	0.0448	0.0083	6.088e-08	14767915	14767806	5	14767806	5	14767806	*	Y	-1.21374	5.39759
chr17:39451651:C:T	0.02978	T	C	0.7177	0.0249	0.0115	36659	63137	21.8	0.2353	17	39451651	17	39451651	*	rs7212715	Y	17	37607904	chr17:37607904	rs7212715	t	c	0.751	-0.0335	0.0073	4.859e-06	37607904	39451651	17	39451651	17	39451651	*	Y	2.16522	-4.58904
chr7:39333165:C:T	0.1196	T	C	0.1568	0.0216	0.0139	36659	63137	0	0.551	7	39333165	7	39333165	*	rs10951601	Y	7	39372764	chr7:39372764	rs10951601	t	c	0.1595	-0.0328	0.0088	0.0001919	39372764	39333165	7	39333165	7	39333165	*	Y	1.55396	-3.72727
chr2:67646524:T:G	0.1248	T	G	0.254	0.0181	0.0118	36659	63137	0	0.7186	2	67646524	2	67646524	*	rs6749904	D	2	67873656	chr2:67873656	rs6749904	t	g	0.251	0.0272	0.0073	0.0002063	67873656	67646524	2	67646524	2	67646524	*	D	1.5339	3.72603
chr5:102748076:T:A	0.5164	A	T	0.4207	-0.0066	0.0102	36659	63137	25.7	0.1992	5	102748076	5	102748076	*	rs394905	W	5	102083780	chr5:102083780	rs394905	a	t	0.4347	0.0307	0.0064	1.534e-06	102083780	102748076	5	102748076	5	102748076	*	W	-0.647059	4.79688
chr8:10959262:A:G	0.156	A	G	0.4852	-0.0144	0.0101	36390	62462	0	0.7024	8	10959262	8	10959262	*	rs4314618	R	8	10816772	chr8:10816772	rs4314618	a	g	0.4682	0.0395	0.0065	1.166e-09	10816772	10959262	8	10959262	8	10959262	*	R	-1.42574	6.07692
chr15:63820825:C:T	0.107	T	C	0.5574	-0.0164	0.0102	36659	63137	10.9	0.3406	15	63820825	15	63820825	*	rs1470314	Y	15	64113024	chr15:64113024	rs1470314	t	c	0.5501	-0.0362	0.0064	1.446e-08	64113024	63820825	15	63820825	15	63820825	*	Y	-1.60784	-5.65625
chr6:75614353:C:T	0.1013	T	C	0.2439	-0.0192	0.0117	36659	63137	0	0.7406	6	75614353	6	75614353	*	rs518622	Y	6	76324069	chr6:76324069	rs518622	t	c	0.2505	0.0283	0.0073	0.0001128	76324069	75614353	6	75614353	6	75614353	*	Y	-1.64103	3.87671
chr3:12301362:G:T	0.9476	T	G	0.0298	-0.0019	0.0296	36659	63137	0	0.8767	3	12301362	3	12301362	*	rs12631819	D	3	12342861	chr3:12342861	rs12631819	t	g	0.0313	0.0841	0.0186	6.406e-06	12342861	12301362	3	12301362	3	12301362	*	D	-0.0641892	4.52151
chr5:87244491:A:C	0.4616	A	C	0.7463	0.0085	0.0115	36659	63137	0	0.8503	5	87244491	5	87244491	*	rs10942498	M	5	86540308	chr5:86540308	rs10942498	a	c	0.7561	-0.0328	0.0074	1.023e-05	86540308	87244491	5	87244491	5	87244491	*	M	0.73913	-4.43243
chr9:4287466:A:G	0.1177	A	G	0.5137	0.0157	0.01	36659	63137	32.8	0.1368	9	4287466	9	4287466	*	rs7041847	R	9	4287466	chr9:4287466	rs7041847	a	g	0.504	0.03	0.0064	2.638e-06	4287466	4287466	9	4287466	9	4287466	*	R	1.57	4.6875
chr11:83613277:G:A	0.7245	A	G	0.3569	0.0037	0.0105	36659	63137	0	0.7708	11	83613277	11	83613277	*	rs478048	R	11	83324320	chr11:83324320	rs478048	a	g	0.3735	-0.0238	0.0066	0.0003084	83324320	83613277	11	83613277	11	83613277	*	R	0.352381	-3.60606
chr6:130132418:C:G	0.9217	C	G	0.9012	0.0017	0.0172	36659	63137	20.9	0.244	6	130132418	6	130132418	*	rs34597026	S	6	130453563	chr6:130453563	rs34597026	c	g	0.8974	-0.0417	0.0106	8.037e-05	130453563	130132418	6	130132418	6	130132418	*	S	0.0988372	-3.93396
chr3:12094206:G:A	0.4431	A	G	0.8978	-0.0131	0.0171	36659	63137	34.9	0.1192	3	12094206	3	12094206	*	rs160220	R	3	12135706	chr3:12135706	rs160220	a	g	0.8978	-0.0453	0.0105	1.515e-05	12135706	12094206	3	12094206	3	12094206	*	R	-0.766082	-4.31429
chr1:245045832:A:G	0.7992	A	G	0.3654	0.0027	0.0107	36294	57031	0	0.9739	1	245045832	1	245045832	*	rs4020082	R	1	245209134	chr1:245209134	rs4020082	a	g	0.3303	0.0254	0.0068	0.0001898	245209134	245045832	1	245045832	1	245045832	*	R	0.252336	3.73529
chr1:205258632:G:C	0.1245	C	G	0.3673	-0.0161	0.0105	36659	63137	0	0.9471	1	205258632	1	205258632	*	rs1151786	S	1	205227760	chr1:205227760	rs1151786	c	g	0.3723	-0.023	0.0066	0.0004888	205227760	205258632	1	205258632	1	205258632	*	S	-1.53333	-3.48485
chr2:437664:A:G	0.7785	A	G	0.653	-0.003	0.0106	36659	63137	0	0.5919	2	437664	2	437664	*	rs2685230	R	2	437664	chr2:437664	rs2685230	a	g	0.6347	-0.0236	0.0067	0.0004285	437664	437664	2	437664	2	437664	*	R	-0.283019	-3.52239
chr6:31192521:G:A	0.01905	A	G	0.1828	-0.0308	0.0131	36390	62462	0	0.6778	6	31192521	6	31192521	*	rs28360063	R	6	31160298	chr6:31160298	rs28360063	a	g	0.1968	0.0296	0.0081	0.0002411	31160298	31192521	6	31192521	6	31192521	*	R	-2.35115	3.65432
chr4:94387342:A:G	0.07544	A	G	0.5934	0.0183	0.0103	36659	63137	0	0.5622	4	94387342	4	94387342	*	rs12503833	D	4	95308493	chr4:95308493	rs112799186	a	g	0.5989	-0.0357	0.0065	3.81e-08	95308493	94387342	4	94387342	4	94387342	*	D	1.7767	-5.49231
chr8:11448055:G:A	0.8954	A	G	0.3077	-0.0015	0.011	36390	62462	0	0.6029	8	11448055	8	11448055	*	rs28448403	R	8	11305564	chr8:11305564	rs28448403	a	g	0.3289	-0.0273	0.0069	7.796e-05	11305564	11448055	8	11448055	8	11448055	*	R	-0.136364	-3.95652
chr6:7252437:C:T	0.6722	T	C	0.0236	-0.0142	0.0335	36659	63137	36	0.1105	6	7252437	6	7252437	*	rs6929509	Y	6	7252670	chr6:7252670	rs6929509	t	c	0.0257	0.0778	0.0205	0.00015	7252670	7252437	6	7252437	6	7252437	*	Y	-0.423881	3.79512
chr1:219500486:G:A	0.4388	A	G	0.575	0.0079	0.0102	36659	63137	0	0.6325	1	219500486	1	219500486	*	rs1417066	R	1	219673828	chr1:219673828	rs1417066	a	g	0.5655	0.0493	0.0065	3.09e-14	219673828	219500486	1	219500486	1	219500486	*	R	0.77451	7.58462
chr4:102955457:A:G	0.8018	A	G	0.52	-0.0025	0.0101	36659	63137	39.7	0.08379	4	102955457	4	102955457	*	rs6830193	D	4	103876614	chr4:103876614	rs6830193	a	g	0.5191	0.0353	0.0064	3.258e-08	103876614	102955457	4	102955457	4	102955457	*	D	-0.247525	5.51562
chr5:73068000:A:G	0.1348	A	G	0.8405	-0.0205	0.0137	36659	63137	4.9	0.3967	5	73068000	5	73068000	*	rs62362204	R	5	72363827	chr5:72363827	rs62362204	a	g	0.8344	-0.0334	0.0086	0.0001001	72363827	73068000	5	73068000	5	73068000	*	R	-1.49635	-3.88372
chr7:30673500:G:A	0.09687	A	G	0.0645	0.0345	0.0208	36659	63137	18.6	0.2667	7	30673500	7	30673500	*	rs11973912	R	7	30713116	chr7:30713116	rs11973912	a	g	0.0722	-0.0468	0.0126	0.0001954	30713116	30673500	7	30673500	7	30673500	*	R	1.65865	-3.71429
chr4:93999094:C:T	0.3621	T	C	0.3651	0.0096	0.0105	36659	63137	15.9	0.2921	4	93999094	4	93999094	*	rs1438381	H	4	94920245	chr4:94920245	rs1438381	t	c	0.3782	0.0273	0.0066	3.493e-05	94920245	93999094	4	93999094	4	93999094	*	H	0.914286	4.13636
chr10:79307723:C:G	0.5097	C	G	0.6273	0.0071	0.0107	36659	63137	0	0.8128	10	79307723	10	79307723	*	rs1972346	S	10	81067480	chr10:81067480	rs1972346	c	g	0.5897	-0.0306	0.0067	4.959e-06	81067480	79307723	10	79307723	10	79307723	*	S	0.663551	-4.56716
chr3:123380960:C:G	0.01146	C	G	0.6101	-0.0262	0.0104	36659	63137	0	0.8502	3	123380960	3	123380960	*	rs903574	S	3	123099807	chr3:123099807	rs903574	c	g	0.6208	-0.0315	0.0066	1.793e-06	123099807	123380960	3	123380960	3	123380960	*	S	-2.51923	-4.77273
chr5:116384397:A:G	0.2767	A	G	0.7015	-0.0121	0.0111	36659	63137	0	0.9807	5	116384397	5	116384397	*	rs10053028	R	5	115720094	chr5:115720094	rs10053028	a	g	0.7068	0.0257	0.0071	0.0003066	115720094	116384397	5	116384397	5	116384397	*	R	-1.09009	3.61972
chr6:41808885:C:T	0.7454	T	C	0.016	0.013	0.0401	36390	62462	0	0.8427	6	41808885	6	41808885	*	rs116541981	Y	6	41776623	chr6:41776623	rs116541981	t	c	0.0186	0.0871	0.0237	0.0002324	41776623	41808885	6	41808885	6	41808885	*	Y	0.32419	3.67511
chr17:39353839:T:C	0.01848	T	C	0.7335	0.027	0.0115	36659	63137	11.4	0.3352	17	39353839	17	39353839	*	rs9898170	Y	17	37510092	chr17:37510092	rs9898170	t	c	0.7512	-0.0336	0.0073	4.552e-06	37510092	39353839	17	39353839	17	39353839	*	Y	2.34783	-4.60274
chr4:95145465:G:A	0.00407	A	G	0.5493	-0.0292	0.0102	36659	63137	0	0.8698	4	95145465	4	95145465	*	rs1434539	R	4	96066616	chr4:96066616	rs1434539	a	g	0.5485	-0.0276	0.0064	1.551e-05	96066616	95145465	4	95145465	4	95145465	*	R	-2.86275	-4.3125
chr11:32452828:G:A	0.1304	A	G	0.074	-0.0295	0.0195	36659	63137	14.4	0.3071	11	32452828	11	32452828	*	rs72905083	R	11	32474374	chr11:32474374	rs72905083	a	g	0.0812	0.0472	0.0117	5.697e-05	32474374	32452828	11	32452828	11	32452828	*	R	-1.51282	4.03419
chr5:158541669:G:C	0.907	C	G	0.2162	-0.0014	0.0123	36659	63137	0	0.8077	5	158541669	5	158541669	*	rs1023666	S	5	157968677	chr5:157968677	rs1023666	c	g	0.2051	0.039	0.008	9.53e-07	157968677	158541669	5	158541669	5	158541669	*	S	-0.113821	4.875
chr5:23401198:C:G	0.1408	C	G	0.902	-0.0254	0.0173	36659	63137	0	0.7441	5	23401198	5	23401198	*	rs7701525	S	5	23401307	chr5:23401307	rs7701525	c	g	0.8973	-0.0397	0.0105	0.0001496	23401307	23401198	5	23401198	5	23401198	*	S	-1.46821	-3.78095
chr8:8866905:C:T	0.3527	T	C	0.3801	-0.0097	0.0104	36390	62462	23.5	0.2265	8	8866905	8	8866905	*	rs60707155	Y	8	8724415	chr8:8724415	rs60707155	t	c	0.381	0.0333	0.0067	6.715e-07	8724415	8866905	8	8866905	8	8866905	*	Y	-0.932692	4.97015
chr20:52484443:C:T	0.1511	T	C	0.0843	0.0267	0.0186	36659	63137	0	0.9187	20	52484443	20	52484443	*	rs74687627	Y	20	51100982	chr20:51100982	rs74687627	t	c	0.0857	-0.0419	0.0118	0.000398	51100982	52484443	20	52484443	20	52484443	*	Y	1.43548	-3.55085
chr6:32610196:T:G	4.049e-08	T	G	0.8512	0.0792	0.0144	36659	63137	0	0.5626	6	32610196	6	32610196	*	rs532965	K	6	32577973	chr6:32577973	rs532965	t	g	0.8257	-0.0833	0.0086	2.948e-22	32577973	32610196	6	32610196	6	32610196	*	K	5.5	-9.68605
chr15:67793217:G:A	0.1123	A	G	0.2244	-0.0191	0.012	36659	63137	37.6	0.09902	15	67793217	15	67793217	*	rs4776375	R	15	68085555	chr15:68085555	rs4776375	a	g	0.2202	-0.0333	0.0077	1.724e-05	68085555	67793217	15	67793217	15	67793217	*	R	-1.59167	-4.32468
chr2:100266689:C:T	0.3177	T	C	0.1856	-0.013	0.013	36659	63137	50.4	0.02778	2	100266689	2	100266689	*	rs13397010	Y	2	100883151	chr2:100883151	rs13397010	t	c	0.1883	0.0296	0.0082	0.0002896	100883151	100266689	2	100266689	2	100266689	*	Y	-1	3.60976
chr15:62082743:T:A	0.8909	A	T	0.4381	0.0014	0.0102	36659	63137	38	0.09629	15	62082743	15	62082743	*	rs12438803	W	15	62374942	chr15:62374942	rs12438803	a	t	0.4585	-0.025	0.0065	0.0001176	62374942	62082743	15	62082743	15	62082743	*	W	0.137255	-3.84615
chr15:93383982:G:A	0.7103	A	G	0.6234	0.0041	0.011	36659	63137	55.3	0.0133	15	93383982	15	93383982	*	rs2130106	R	15	93927211	chr15:93927211	rs2130106	a	g	0.6403	-0.0275	0.0068	5.328e-05	93927211	93383982	15	93383982	15	93383982	*	R	0.372727	-4.04412
chr10:91867714:A:G	0.0181	A	G	0.818	0.031	0.0131	36659	63137	0	0.7808	10	91867714	10	91867714	*	rs2259287	R	10	93627471	chr10:93627471	rs2259287	a	g	0.8271	-0.0323	0.0084	0.0001152	93627471	91867714	10	91867714	10	91867714	*	R	2.36641	-3.84524
chr17:64080959:T:C	0.9758	T	C	0.2623	0.0004	0.0119	36659	63137	0	0.539	17	64080959	17	64080959	*	rs196953	Y	17	62158319	chr17:62158319	rs196953	t	c	0.24	0.0277	0.0074	0.0001944	62158319	64080959	17	64080959	17	64080959	*	Y	0.0336134	3.74324
chr6:31472601:T:A	0.2702	A	T	0.7646	-0.0131	0.0119	36390	62462	25.6	0.2078	6	31472601	6	31472601	*	rs2516442	W	6	31440378	chr6:31440378	rs2516442	a	t	0.7462	0.0398	0.0073	5.624e-08	31440378	31472601	6	31472601	6	31472601	*	W	-1.10084	5.45205
chr3:53047596:T:C	0.815	T	C	0.6737	0.0025	0.0108	36659	63137	0	0.5105	3	53047596	3	53047596	*	rs6781896	Y	3	53081612	chr3:53081612	rs6781896	t	c	0.6627	0.0289	0.0067	1.612e-05	53081612	53047596	3	53047596	3	53047596	*	Y	0.231481	4.31343
chr6:31553525:G:C	0.005706	C	G	0.1339	-0.0409	0.0148	36659	63137	21.8	0.2354	6	31553525	6	31553525	*	rs2255798	S	6	31521302	chr6:31521302	rs2255798	c	g	0.1321	0.0527	0.0099	1.169e-07	31521302	31553525	6	31553525	6	31553525	*	S	-2.76351	5.32323
chr17:67841077:C:G	0.03983	C	G	0.8038	0.0264	0.0128	36659	63137	45.1	0.05127	17	67841077	17	67841077	*	rs1599859	S	17	65837193	chr17:65837193	rs1599859	c	g	0.7996	-0.0492	0.008	6.292e-10	65837193	67841077	17	67841077	17	67841077	*	S	2.0625	-6.15
chr17:80777266:G:C	0.3885	C	G	0.2507	0.0101	0.0117	36659	63137	0	0.5201	17	80777266	17	80777266	*	rs11150742	B	17	78751066	chr17:78751066	rs11150742	c	g	0.2536	0.0271	0.0073	0.0002177	78751066	80777266	17	80777266	17	80777266	*	B	0.863248	3.71233
chr6:51009564:C:G	0.6653	C	G	0.6856	-0.0047	0.0108	36659	63137	0	0.6879	6	51009564	6	51009564	*	rs62405681	S	6	50977277	chr6:50977277	rs62405681	c	g	0.6576	-0.0285	0.0067	2.108e-05	50977277	51009564	6	51009564	6	51009564	*	S	-0.435185	-4.25373
chr4:3418113:G:A	0.1187	A	G	0.0906	0.0276	0.0177	36659	63137	0	0.4908	4	3418113	4	3418113	*	rs12641989	V	4	3419840	chr4:3419840	rs12641989	a	g	0.1031	0.0447	0.0107	2.845e-05	3419840	3418113	4	3418113	4	3418113	*	V	1.55932	4.17757
chr10:92631940:G:A	0.4399	A	G	0.3469	0.0082	0.0106	36659	63137	0	0.6154	10	92631940	10	92631940	*	rs11187107	R	10	94391697	chr10:94391697	rs11187107	a	g	0.3489	-0.0918	0.0067	1.022e-42	94391697	92631940	10	92631940	10	92631940	*	R	0.773585	-13.7015
chr15:43780208:T:C	0.2815	T	C	0.8947	0.0179	0.0166	36659	63137	0	0.9125	15	43780208	15	43780208	*	rs11852840	Y	15	44072406	chr15:44072406	rs11852840	t	c	0.9076	0.0416	0.0112	0.0002046	44072406	43780208	15	43780208	15	43780208	*	Y	1.07831	3.71429
chr5:102561216:C:A	0.8325	A	C	0.2674	0.0024	0.0114	36659	63137	13.4	0.3166	5	102561216	5	102561216	*	rs1502840	M	5	101896920	chr5:101896920	rs1502840	a	c	0.2765	-0.0374	0.0072	2.257e-07	101896920	102561216	5	102561216	5	102561216	*	M	0.210526	-5.19444
chr19:7242053:G:T	0.2542	T	G	0.7743	-0.0144	0.0127	36659	63137	0	0.9602	19	7242053	19	7242053	*	rs12608943	K	19	7242064	chr19:7242064	rs12608943	t	g	0.7995	-0.0413	0.0081	3.011e-07	7242064	7242053	19	7242053	19	7242053	*	K	-1.13386	-5.09877
chr8:98397439:G:A	0.847	A	G	0.1741	0.0026	0.0135	36659	63137	0	0.5114	8	98397439	8	98397439	*	rs28756269	R	8	99409667	chr8:99409667	rs28756269	a	g	0.1839	0.0298	0.0083	0.0003149	99409667	98397439	8	98397439	8	98397439	*	R	0.192593	3.59036
chr15:41510559:T:A	0.464	A	T	0.4213	-0.0075	0.0103	36659	63137	0	0.8124	15	41510559	15	41510559	*	rs2412615	W	15	41802757	chr15:41802757	rs2412615	a	t	0.4273	-0.0314	0.0065	1.318e-06	41802757	41510559	15	41510559	15	41510559	*	W	-0.728155	-4.83077
chr17:64036873:T:C	0.3593	T	C	0.9436	0.0212	0.0232	36659	63137	3.4	0.4105	17	64036873	17	64036873	*	rs149728963	Y	17	62114233	chr17:62114233	rs149728963	t	c	0.9452	-0.0633	0.0144	1.182e-05	62114233	64036873	17	64036873	17	64036873	*	Y	0.913793	-4.39583
chr6:32698961:C:T	0.3523	T	C	0.6205	0.0098	0.0105	36659	63137	50.4	0.02778	6	32698961	6	32698961	*	rs2856725	Y	6	32666738	chr6:32666738	rs2856725	t	c	0.5895	0.0344	0.0066	1.837e-07	32666738	32698961	6	32698961	6	32698961	*	Y	0.933333	5.21212
chr6:32652534:T:C	0.02803	T	C	0.4172	0.023	0.0105	35353	56437	34.5	0.1419	6	32652534	6	32652534	*	rs17612781	Y	6	32620311	chr6:32620311	rs17612781	t	c	0.4406	-0.0497	0.007	1.393e-12	32620311	32652534	6	32652534	6	32652534	*	Y	2.19048	-7.1
chr18:23606934:T:G	0.5852	T	G	0.608	0.0056	0.0103	36659	63137	3.7	0.4078	18	23606934	18	23606934	*	rs1788804	K	18	21186898	chr18:21186898	rs1788804	t	g	0.6015	0.0226	0.0065	0.0004987	21186898	23606934	18	23606934	18	23606934	*	K	0.543689	3.47692
chr7:140795742:C:T	0.2145	T	C	0.0693	0.0247	0.0199	36659	63137	42.9	0.06375	7	140795742	7	140795742	*	rs62487923	Y	7	140495542	chr7:140495542	rs62487923	t	c	0.0703	0.0465	0.0125	0.0001899	140495542	140795742	7	140795742	7	140795742	*	Y	1.24121	3.72
chr14:74455192:A:C	0.0008279	A	C	0.5591	0.0341	0.0102	36659	63137	0	0.5241	14	74455192	14	74455192	*	rs740503	M	14	74921895	chr14:74921895	rs740503	a	c	0.5491	0.0339	0.0064	1.11e-07	74921895	74455192	14	74455192	14	74455192	*	M	3.34314	5.29688
chr8:9813196:G:A	0.01603	A	G	0.7048	0.0269	0.0112	36390	62462	1.8	0.4226	8	9813196	8	9813196	*	rs6988716	R	8	9670706	chr8:9670706	rs6988716	a	g	0.6981	-0.0359	0.007	3.095e-07	9670706	9813196	8	9813196	8	9813196	*	R	2.40179	-5.12857
chr2:232814934:C:T	0.3155	T	C	0.6705	-0.0109	0.0109	36659	63137	49.7	0.03037	2	232814934	2	232814934	*	rs1867778	Y	2	233679644	chr2:233679644	rs1867778	t	c	0.6551	-0.0254	0.0067	0.0001503	233679644	232814934	2	232814934	2	232814934	*	Y	-1	-3.79104
chr17:18100531:C:T	0.6177	T	C	0.5765	0.0051	0.0102	36659	63137	1	0.4313	17	18100531	17	18100531	*	rs854813	Y	17	18003845	chr17:18003845	rs854813	t	c	0.596	-0.0256	0.0066	0.000104	18003845	18100531	17	18100531	17	18100531	*	Y	0.5	-3.87879
chr16:75284143:T:C	0.4102	T	C	0.1556	0.0118	0.0143	36659	63137	16.5	0.2867	16	75284143	16	75284143	*	rs4887814	Y	16	75318041	chr16:75318041	rs4887814	t	c	0.1461	-0.0367	0.0091	5.603e-05	75318041	75284143	16	75284143	16	75284143	*	Y	0.825175	-4.03297
chr4:79761767:G:A	0.6357	A	G	0.5345	0.0048	0.0102	36659	63137	0	0.4705	4	79761767	4	79761767	*	rs36188734	R	4	80682921	chr4:80682921	rs36188734	a	g	0.5205	0.0224	0.0064	0.0004528	80682921	79761767	4	79761767	4	79761767	*	R	0.470588	3.5
chr5:88697056:G:A	0.02463	A	G	0.7126	0.0254	0.0113	36659	63137	0	0.9561	5	88697056	5	88697056	*	rs1490	R	5	87992873	chr5:87992873	rs1490	a	g	0.7187	0.0317	0.0071	8.492e-06	87992873	88697056	5	88697056	5	88697056	*	R	2.24779	4.46479
chr7:16193307:T:C	0.1679	T	C	0.6078	-0.0143	0.0103	36659	63137	0	0.8401	7	16193307	7	16193307	*	rs62440376	Y	7	16232932	chr7:16232932	rs62440376	t	c	0.6137	-0.0251	0.0065	0.0001104	16232932	16193307	7	16193307	7	16193307	*	Y	-1.38835	-3.86154
chr2:145614453:C:T	0.01372	T	C	0.5457	0.0249	0.0101	36659	63137	0	0.489	2	145614453	2	145614453	*	rs13424245	Y	2	146372021	chr2:146372021	rs13424245	t	c	0.5544	-0.0239	0.0064	0.0001825	146372021	145614453	2	145614453	2	145614453	*	Y	2.46535	-3.73438
chr3:136553404:T:C	0.6877	T	C	0.2698	0.0046	0.0114	36659	63137	0	0.9819	3	136553404	3	136553404	*	rs7621025	Y	3	136272246	chr3:136272246	rs7621025	t	c	0.2506	-0.0348	0.0074	2.851e-06	136272246	136553404	3	136553404	3	136553404	*	Y	0.403509	-4.7027
chr5:103093484:T:A	0.5941	A	T	0.2915	0.0059	0.0111	36659	63137	38.1	0.09531	5	103093484	5	103093484	*	rs34808	W	5	102429188	chr5:102429188	rs34808	a	t	0.2991	0.0431	0.0069	4.46e-10	102429188	103093484	5	103093484	5	103093484	*	W	0.531532	6.24638
chr6:31376097:C:T	0.9426	T	C	0.2973	0.0008	0.0112	36390	62462	0	0.7962	6	31376097	6	31376097	*	rs2844549	Y	6	31343874	chr6:31343874	rs2844549	t	c	0.3394	0.0263	0.0068	0.0001113	31343874	31376097	6	31376097	6	31376097	*	Y	0.0714286	3.86765
chr3:170956182:C:T	0.1592	T	C	0.1159	0.0222	0.0158	36659	63137	0	0.9438	3	170956182	3	170956182	*	rs66888782	Y	3	170673971	chr3:170673971	rs66888782	t	c	0.0996	-0.0457	0.0108	2.259e-05	170673971	170956182	3	170956182	3	170956182	*	Y	1.40506	-4.23148
chr8:94869606:C:T	0.1108	T	C	0.1309	-0.024	0.0151	36659	63137	33.5	0.1309	8	94869606	8	94869606	*	rs111716501	Y	8	95881834	chr8:95881834	rs111716501	t	c	0.1424	0.0473	0.0093	3.856e-07	95881834	94869606	8	94869606	8	94869606	*	Y	-1.5894	5.08602
chr11:61441661:T:C	0.527	T	C	0.1623	0.009	0.0142	36659	63137	0	0.6635	11	61441661	11	61441661	*	rs7934229	Y	11	61209133	chr11:61209133	rs7934229	t	c	0.1386	0.0332	0.0093	0.0003669	61209133	61441661	11	61441661	11	61441661	*	Y	0.633803	3.56989
chr11:43613949:C:G	0.8325	C	G	0.322	0.0023	0.0109	36659	63137	0	0.9439	11	43613949	11	43613949	*	rs2862965	S	11	43635499	chr11:43635499	rs2862965	c	g	0.3061	0.0339	0.0069	9.31e-07	43635499	43613949	11	43613949	11	43613949	*	S	0.211009	4.91304
chr12:133235119:G:C	0.4834	C	G	0.5364	-0.0081	0.0115	36659	63137	35.2	0.1167	12	133235119	12	133235119	*	rs36166239	S	12	133811705	chr12:133811705	rs36166239	c	g	0.5516	-0.0292	0.0071	4.109e-05	133811705	133235119	12	133235119	12	133235119	*	S	-0.704348	-4.11268
chr2:202331112:C:T	0.5908	T	C	0.1153	0.0084	0.0157	36659	63137	0	0.5462	2	202331112	2	202331112	*	rs143368288	Y	2	203195835	chr2:203195835	rs143368288	t	c	0.1157	0.0357	0.0099	0.0003318	203195835	202331112	2	202331112	2	202331112	*	Y	0.535032	3.60606
chr12:121166053:C:G	0.5071	C	G	0.704	-0.0073	0.011	36659	63137	7.9	0.3686	12	121166053	12	121166053	*	rs208307	S	12	121603856	chr12:121603856	rs208307	c	g	0.6911	-0.0275	0.0069	6.905e-05	121603856	121166053	12	121166053	12	121166053	*	S	-0.663636	-3.98551
chr6:160289831:A:G	0.1806	A	G	0.7404	-0.0153	0.0114	36659	63137	18.1	0.2715	6	160289831	6	160289831	*	rs149871128	R	6	160710863	chr6:160710863	rs149871128	a	g	0.7456	0.0258	0.0073	0.0004313	160710863	160289831	6	160289831	6	160289831	*	R	-1.34211	3.53425
chr6:109228493:G:A	0.1163	A	G	0.0139	0.0676	0.043	36496	62732	28	0.1867	6	109228493	6	109228493	*	rs73762661	R	6	109549696	chr6:109549696	rs73762661	a	g	0.0162	0.0965	0.0268	0.0003179	109549696	109228493	6	109228493	6	109228493	*	R	1.57209	3.60075
chr8:104555495:T:C	0.7465	T	C	0.9217	0.006	0.0186	36659	63137	10.1	0.3475	8	104555495	8	104555495	*	rs12676758	Y	8	105567723	chr8:105567723	rs12676758	t	c	0.9261	0.0456	0.0123	0.0001973	105567723	104555495	8	104555495	8	104555495	*	Y	0.322581	3.70732
chr16:53766667:G:A	0.3552	A	G	0.0482	0.0219	0.0237	36659	63137	0	0.7549	16	53766667	16	53766667	*	rs117430099	R	16	53800579	chr16:53800579	rs117430099	a	g	0.044	-0.0651	0.0159	4.304e-05	53800579	53766667	16	53766667	16	53766667	*	R	0.924051	-4.09434
chr6:31323911:T:C	0.4549	T	C	0.3653	0.0078	0.0105	36390	62462	0	0.5792	6	31323911	6	31323911	*	rs9265271	Y	6	31291688	chr6:31291688	rs9265271	t	c	0.3698	-0.0337	0.0067	4.927e-07	31291688	31323911	6	31323911	6	31323911	*	Y	0.742857	-5.02985
chr14:52494307:G:C	0.9915	C	G	0.0027	0.0015	0.1401	29198	34962	10.1	0.3288	14	52494307	14	52494307	*	rs28588163	S	14	52961025	chr14:52961025	rs28588163	c	g	0.0009	0.5331	0.1526	0.0004748	52961025	52494307	14	52494307	14	52494307	*	S	0.0107066	3.49345
chr8:94950448:C:T	0.64	T	C	0.009	0.0268	0.0572	36227	62057	17.7	0.2854	8	94950448	8	94950448	*	rs148507447	Y	8	95962676	chr8:95962676	rs148507447	t	c	0.0161	0.1256	0.0337	0.000195	95962676	94950448	8	94950448	8	94950448	*	Y	0.468531	3.727
chr22:17973488:C:T	0.9877	T	C	0.2472	0.0002	0.0117	36659	63137	2.6	0.4171	22	17973488	22	17973488	*	rs5992932	Y	22	18456254	chr22:18456254	rs5992932	t	c	0.2328	-0.0301	0.0075	6.53e-05	18456254	17973488	22	17973488	22	17973488	*	Y	0.017094	-4.01333
chr11:17253003:T:A	0.3859	A	T	0.4031	0.009	0.0103	36659	63137	6.2	0.3846	11	17253003	11	17253003	*	rs11024221	W	11	17274550	chr11:17274550	rs11024221	a	t	0.4054	0.032	0.0065	8.245e-07	17274550	17253003	11	17253003	11	17253003	*	W	0.873786	4.92308
chr3:123326208:T:C	0.0134	T	C	0.42	0.0253	0.0102	36659	63137	0	0.5057	3	123326208	3	123326208	*	rs9826728	Y	3	123045055	chr3:123045055	rs9826728	t	c	0.3965	0.0283	0.0066	1.784e-05	123045055	123326208	3	123326208	3	123326208	*	Y	2.48039	4.28788
chr16:75387184:A:G	0.6001	A	G	0.238	0.0064	0.0122	36659	63137	2.6	0.4171	16	75387184	16	75387184	*	rs4888397	R	16	75421082	chr16:75421082	rs4888397	a	g	0.2152	-0.0314	0.0083	0.0001469	75421082	75387184	16	75387184	16	75387184	*	R	0.52459	-3.78313
chr20:52550505:A:G	0.8399	A	G	0.3097	-0.0022	0.011	36659	63137	0	0.4574	20	52550505	20	52550505	*	rs3950136	D	20	51167044	chr20:51167044	rs3950136	a	g	0.3016	-0.0266	0.0073	0.0002842	51167044	52550505	20	52550505	20	52550505	*	D	-0.2	-3.64384
chr13:91365716:A:G	0.6143	A	G	0.9125	0.009	0.0179	36659	63137	0	0.4587	13	91365716	13	91365716	*	rs80079179	R	13	92017970	chr13:92017970	rs80079179	a	g	0.9111	0.0452	0.0114	7.478e-05	92017970	91365716	13	91365716	13	91365716	*	R	0.502793	3.96491
chr19:45187517:A:G	2.495e-16	A	G	0.917	-0.1538	0.0188	36659	63137	40.6	0.07799	19	45187517	19	45187517	*	rs12462536	R	19	45690775	chr19:45690775	rs12462536	a	g	0.9187	0.0237	0.012	0.04903	45690775	45187517	19	45187517	19	45187517	*	R	-8.18085	1.975
chr8:11433446:A:G	0.3552	A	G	0.131	-0.0143	0.0155	36390	62462	26.7	0.1979	8	11433446	8	11433446	*	rs7003814	R	8	11290955	chr8:11290955	rs7003814	a	g	0.1262	0.0368	0.0097	0.0001573	11290955	11433446	8	11433446	8	11433446	*	R	-0.922581	3.79381
chr8:41613647:G:A	0.05663	A	G	0.0907	-0.034	0.0178	36659	63137	13.2	0.3184	8	41613647	8	41613647	*	rs34208279	R	8	41471166	chr8:41471166	rs34208279	a	g	0.081	-0.0465	0.0118	8.486e-05	41471166	41613647	8	41613647	8	41613647	*	R	-1.91011	-3.94068
chr10:98692863:G:C	0.2207	C	G	0.3518	-0.0129	0.0106	36659	63137	26.9	0.1884	10	98692863	10	98692863	*	rs2785233	S	10	100452620	chr10:100452620	rs2785233	c	g	0.3548	-0.0273	0.0067	4.62e-05	100452620	98692863	10	98692863	10	98692863	*	S	-1.21698	-4.07463
chr5:102692833:A:G	0.736	A	G	0.4219	-0.0035	0.0103	36659	63137	0	0.7679	5	102692833	5	102692833	*	rs2175912	R	5	102028537	chr5:102028537	rs2175912	a	g	0.4201	0.0352	0.0065	5.879e-08	102028537	102692833	5	102692833	5	102692833	*	R	-0.339806	5.41538
chr18:55632229:G:A	0.3232	A	G	0.5164	-0.01	0.0101	36659	63137	0	0.4672	18	55632229	18	55632229	*	rs12103984	R	18	53299460	chr18:53299460	rs12103984	a	g	0.5252	-0.0246	0.0064	0.0001173	53299460	55632229	18	55632229	18	55632229	*	R	-0.990099	-3.84375
chr4:136127444:C:T	0.6533	T	C	0.4041	-0.0046	0.0103	36659	63137	0	0.8122	4	136127444	4	136127444	*	rs10019997	Y	4	137048599	chr4:137048599	rs10019997	t	c	0.4071	0.0276	0.0065	2.122e-05	137048599	136127444	4	136127444	4	136127444	*	Y	-0.446602	4.24615
chr12:120951918:A:G	0.06979	A	G	0.3463	-0.0192	0.0106	36659	63137	0	0.7267	12	120951918	12	120951918	*	rs2178463	D	12	121389721	chr12:121389721	rs2178463	a	g	0.3531	0.0469	0.0067	2.578e-12	121389721	120951918	12	120951918	12	120951918	*	D	-1.81132	7
chr4:103274878:G:A	0.5162	A	G	0.2494	0.0076	0.0117	36659	63137	0	0.5319	4	103274878	4	103274878	*	rs12498203	R	4	104196035	chr4:104196035	rs12498203	a	g	0.2444	-0.0329	0.0075	1.276e-05	104196035	103274878	4	103274878	4	103274878	*	R	0.649573	-4.38667
chr20:21529324:A:G	0.7317	A	G	0.8729	-0.0052	0.0151	36659	63137	42.6	0.06532	20	21529324	20	21529324	*	rs2208582	R	20	21509962	chr20:21509962	rs2208582	a	g	0.8691	-0.0492	0.0094	1.778e-07	21509962	21529324	20	21529324	20	21529324	*	R	-0.344371	-5.23404
chr3:160663396:A:T	0.8306	A	T	0.6569	-0.0023	0.0106	36659	63137	0	0.6562	3	160663396	3	160663396	*	rs6797760	W	3	160381184	chr3:160381184	rs6797760	a	t	0.6374	0.0238	0.0066	0.0003084	160381184	160663396	3	160663396	3	160663396	*	W	-0.216981	3.60606
chr14:61105632:G:A	0.8865	A	G	0.2617	-0.0016	0.0115	36659	63137	39	0.08864	14	61105632	14	61105632	*	rs7160016	R	14	61572350	chr14:61572350	rs7160016	a	g	0.265	0.0315	0.0072	1.3e-05	61572350	61105632	14	61105632	14	61105632	*	R	-0.13913	4.375
chr4:102225733:A:T	0.06211	A	T	0.9208	-0.0354	0.019	36659	63137	26.8	0.1894	4	102225733	4	102225733	*	rs35518360	D	4	103146890	chr4:103146890	rs35518360	a	t	0.9239	-0.0471	0.013	0.0002859	103146890	102225733	4	102225733	4	102225733	*	D	-1.86316	-3.62308
chr6:31361195:G:T	0.2923	T	G	0.0596	-0.0232	0.0221	36390	62462	0	0.6065	6	31361195	6	31361195	*	rs116382538	K	6	31328972	chr6:31328972	rs116382538	t	g	0.0719	0.045	0.0126	0.0003415	31328972	31361195	6	31361195	6	31361195	*	K	-1.04977	3.57143
chr11:43830253:G:A	0.2081	A	G	0.6816	-0.0138	0.0109	36659	63137	0	0.8563	11	43830253	11	43830253	*	rs6485470	R	11	43851803	chr11:43851803	rs6485470	a	g	0.6946	-0.0488	0.0069	1.643e-12	43851803	43830253	11	43830253	11	43830253	*	R	-1.26606	-7.07246
chr11:60326111:C:G	3.002e-08	C	G	0.6467	-0.0588	0.0106	36659	63137	0	0.969	11	60326111	11	60326111	*	rs4582994	S	11	60093584	chr11:60093584	rs4582994	c	g	0.6309	0.0052	0.0067	0.4377	60093584	60326111	11	60326111	11	60326111	*	S	-5.54717	0.776119
chr11:43764763:A:G	0.2557	A	G	0.3122	0.0125	0.011	36659	63137	0	0.7915	11	43764763	11	43764763	*	rs7928134	R	11	43786313	chr11:43786313	rs7928134	a	g	0.3014	0.0488	0.0069	1.643e-12	43786313	43764763	11	43764763	11	43764763	*	R	1.13636	7.07246
chr18:60175175:C:T	0.0367	T	C	0.4366	-0.0211	0.0101	36659	63137	0	0.618	18	60175175	18	60175175	*	rs975918	Y	18	57842408	chr18:57842408	rs975918	t	c	0.4395	0.0281	0.0064	1.084e-05	57842408	60175175	18	60175175	18	60175175	*	Y	-2.08911	4.39062
chr4:118092439:G:C	0.2218	C	G	0.8657	-0.0184	0.0151	36659	63137	12.2	0.3284	4	118092439	4	118092439	*	rs7655519	S	4	119013594	chr4:119013594	rs7655519	c	g	0.8676	-0.0391	0.0094	3.335e-05	119013594	118092439	4	118092439	4	118092439	*	S	-1.21854	-4.15957
chr8:109034959:T:C	0.4073	T	C	0.4564	0.0084	0.0101	36659	63137	28.7	0.1719	8	109034959	8	109034959	*	rs4538846	Y	8	110047188	chr8:110047188	rs4538846	t	c	0.4358	0.0277	0.0064	1.444e-05	110047188	109034959	8	109034959	8	109034959	*	Y	0.831683	4.32812
chr1:63848774:A:G	0.2588	A	G	0.7528	-0.0135	0.012	36659	63137	0	0.7308	1	63848774	1	63848774	*	rs11208303	R	1	64314445	chr1:64314445	rs11208303	a	g	0.746	-0.0285	0.0073	0.0001008	64314445	63848774	1	63848774	1	63848774	*	R	-1.125	-3.90411
chr3:45336203:C:T	0.305	T	C	0.7108	0.0116	0.0113	36659	63137	30.1	0.1597	3	45336203	3	45336203	*	rs6785141	Y	3	45377695	chr3:45377695	rs6785141	t	c	0.6904	-0.0285	0.007	4.851e-05	45377695	45336203	3	45336203	3	45336203	*	Y	1.02655	-4.07143
chr17:4255949:C:A	0.6105	A	C	0.2841	-0.0057	0.0113	36659	63137	0	0.6589	17	4255949	17	4255949	*	rs12945048	M	17	4159244	chr17:4159244	rs12945048	a	c	0.2853	0.0471	0.007	1.892e-11	4159244	4255949	17	4255949	17	4255949	*	M	-0.504425	6.72857
chr3:23451984:A:C	0.379	A	C	0.8954	0.0145	0.0165	36659	63137	0	0.7035	3	23451984	3	23451984	*	rs9873929	M	3	23493475	chr3:23493475	rs9873929	a	c	0.8977	0.0564	0.0107	1.284e-07	23493475	23451984	3	23451984	3	23451984	*	M	0.878788	5.27103
chr2:27531011:A:C	0.4074	A	C	0.7071	-0.0093	0.0113	36659	63137	0.6	0.435	2	27531011	2	27531011	*	rs4665985	M	2	27753878	chr2:27753878	rs4665985	a	c	0.7287	0.0431	0.0074	6.72e-09	27753878	27531011	2	27531011	2	27531011	*	M	-0.823009	5.82432
chr11:128349899:A:G	0.5566	A	G	0.3069	-0.0065	0.0111	36659	63137	25.6	0.2003	11	128349899	11	128349899	*	rs11221257	R	11	128219794	chr11:128219794	rs11221257	a	g	0.3056	0.0358	0.0069	2.211e-07	128219794	128349899	11	128349899	11	128349899	*	R	-0.585586	5.18841
chr20:43686371:C:T	0.008737	T	C	0.8194	0.0366	0.014	36659	63137	0	0.6079	20	43686371	20	43686371	*	rs826960	Y	20	42315011	chr20:42315011	rs826960	t	c	0.8408	0.0414	0.0088	2.511e-06	42315011	43686371	20	43686371	20	43686371	*	Y	2.61429	4.70455
chr5:52749932:A:T	0.9003	A	T	0.3553	0.0013	0.0106	36659	63137	16.8	0.2837	5	52749932	5	52749932	*	rs11957361	W	5	52045766	chr5:52045766	rs11957361	a	t	0.3383	0.0238	0.0067	0.0003827	52045766	52749932	5	52749932	5	52749932	*	W	0.122642	3.55224
chr16:56345584:G:A	0.5959	A	G	0.0391	-0.014	0.0264	36659	63137	0	0.5213	16	56345584	16	56345584	*	rs114942894	R	16	56379496	chr16:56379496	rs114942894	a	g	0.0359	0.0652	0.0175	0.0001924	56379496	56345584	16	56345584	16	56345584	*	R	-0.530303	3.72571
chr3:168463747:T:G	0.2035	T	G	0.9363	-0.0265	0.0209	36659	63137	12.9	0.3213	3	168463747	3	168463747	*	rs11926516	K	3	168181535	chr3:168181535	rs11926516	t	g	0.9321	0.05	0.0128	9.067e-05	168181535	168463747	3	168463747	3	168463747	*	K	-1.26794	3.90625
chr1:26199333:A:G	0.2027	A	G	0.6709	-0.0137	0.0107	36659	63137	0	0.8076	1	26199333	1	26199333	*	rs58786391	R	1	26525824	chr1:26525824	rs58786391	a	g	0.6852	0.0289	0.0069	2.888e-05	26525824	26199333	1	26199333	1	26199333	*	R	-1.28037	4.18841
chr11:65597440:C:T	0.8166	T	C	0.2477	-0.0027	0.0117	36659	63137	12.8	0.3227	11	65597440	11	65597440	*	rs10896021	Y	11	65364911	chr11:65364911	rs10896021	t	c	0.2556	0.0376	0.0073	2.895e-07	65364911	65597440	11	65597440	11	65597440	*	Y	-0.230769	5.15068
chr15:89871410:C:G	0.7612	C	G	0.2875	0.0035	0.0116	36659	63137	0	0.7164	15	89871410	15	89871410	*	rs3759831	S	15	90414642	chr15:90414642	rs3759831	c	g	0.2723	0.0632	0.0071	6.887e-19	90414642	89871410	15	89871410	15	89871410	*	S	0.301724	8.90141
chr6:139949013:C:T	0.009648	T	C	0.2	-0.0325	0.0126	36659	63137	0	0.6745	6	139949013	6	139949013	*	rs9385888	Y	6	140270150	chr6:140270150	rs9385888	t	c	0.2126	-0.0376	0.0079	1.683e-06	140270150	139949013	6	139949013	6	139949013	*	Y	-2.57937	-4.75949
chr5:102740846:A:T	0.5222	A	T	0.5794	0.0065	0.0102	36659	63137	24.9	0.2063	5	102740846	5	102740846	*	rs647343	W	5	102076550	chr5:102076550	rs647343	a	t	0.5653	-0.031	0.0064	1.212e-06	102076550	102740846	5	102740846	5	102740846	*	W	0.637255	-4.84375
chr3:187045613:C:T	0.973	T	C	0.1988	0.0004	0.0128	36659	63137	0	0.855	3	187045613	3	187045613	*	rs4686843	Y	3	186763401	chr3:186763401	rs4686843	t	c	0.1947	0.0305	0.0081	0.0001549	186763401	187045613	3	187045613	3	187045613	*	Y	0.03125	3.76543
chr17:31367045:C:A	0.5041	A	C	0.6159	-0.007	0.0105	36659	63137	33	0.135	17	31367045	17	31367045	*	rs2854320	M	17	29694063	chr17:29694063	rs2854320	a	c	0.6118	-0.0295	0.0065	5.51e-06	29694063	31367045	17	31367045	17	31367045	*	M	-0.666667	-4.53846
chr13:80724031:G:A	0.09177	A	G	0.1361	-0.0248	0.0147	36659	63137	34.3	0.1243	13	80724031	13	80724031	*	rs2794240	R	13	81298166	chr13:81298166	rs2794240	a	g	0.1347	0.0337	0.0091	0.0002159	81298166	80724031	13	80724031	13	80724031	*	R	-1.68707	3.7033
chr9:34329704:C:G	0.2024	C	G	0.3847	0.0131	0.0103	36659	63137	44.1	0.05684	9	34329704	9	34329704	*	rs2039344	S	9	34329702	chr9:34329702	rs2039344	c	g	0.3753	0.0252	0.0066	0.0001333	34329702	34329704	9	34329704	9	34329704	*	S	1.27184	3.81818
chr2:43235683:T:C	0.3006	T	C	0.8117	0.0135	0.013	36659	63137	0	0.9051	2	43235683	2	43235683	*	rs6732337	Y	2	43462822	chr2:43462822	rs6732337	t	c	0.8009	0.0574	0.0081	1.081e-12	43462822	43235683	2	43235683	2	43235683	*	Y	1.03846	7.08642
chr13:58460901:T:C	0.6068	T	C	0.8316	-0.0069	0.0135	36659	63137	0	0.8639	13	58460901	13	58460901	*	rs1547227	Y	13	59035035	chr13:59035035	rs1547227	t	c	0.8225	0.0412	0.0084	8.712e-07	59035035	58460901	13	58460901	13	58460901	*	Y	-0.511111	4.90476
chr8:11362272:C:T	0.06369	T	C	0.529	-0.0188	0.0101	36390	62462	0	0.6003	8	11362272	8	11362272	*	rs2736278	Y	8	11219781	chr8:11219781	rs2736278	t	c	0.5291	0.0357	0.0065	3.81e-08	11219781	11362272	8	11362272	8	11362272	*	Y	-1.86139	5.49231
chr8:11605721:G:A	0.004189	A	G	0.3986	0.0311	0.0109	36390	62462	40	0.09063	8	11605721	8	11605721	*	rs4840573	R	8	11463230	chr8:11463230	rs4840573	a	g	0.4117	-0.0256	0.0066	0.000104	11463230	11605721	8	11605721	8	11605721	*	R	2.85321	-3.87879
chr20:32440920:A:G	0.2017	A	G	0.0468	-0.0365	0.0286	36659	63137	26.3	0.1937	20	32440920	20	32440920	*	rs1737897	R	20	31028723	chr20:31028723	rs1737897	a	g	0.0452	-0.0595	0.0163	0.0002697	31028723	32440920	20	32440920	20	32440920	*	R	-1.27622	-3.65031
chr17:46151163:G:A	2.849e-08	A	G	0.2283	-0.0682	0.0123	36659	63137	55.6	0.01265	17	46151163	17	46151163	*	rs1918792	R	17	44228529	chr17:44228529	rs577482939	a	g	0.2126	0.0204	0.008	0.01036	44228529	46151163	17	46151163	17	46151163	*	R	-5.54472	2.55
chr7:15893837:G:T	0.6465	T	G	0.6843	-0.005	0.0109	36659	63137	47.2	0.04087	7	15893837	7	15893837	*	rs38239	K	7	15933462	chr7:15933462	rs38239	t	g	0.679	-0.0255	0.0068	0.000179	15933462	15893837	7	15893837	7	15893837	*	K	-0.458716	-3.75
chr10:98741921:G:A	0.7243	A	G	0.4894	0.0036	0.0101	36659	63137	37.5	0.09998	10	98741921	10	98741921	*	rs11189792	R	10	100501678	chr10:100501678	rs11189792	a	g	0.4881	0.0249	0.0064	9.674e-05	100501678	98741921	10	98741921	10	98741921	*	R	0.356436	3.89062
chr2:228142352:G:T	0.6608	T	G	0.3644	-0.0046	0.0106	36659	63137	24.8	0.2071	2	228142352	2	228142352	*	rs12616511	K	2	229007068	chr2:229007068	rs12616511	t	g	0.3437	0.029	0.0067	1.506e-05	229007068	228142352	2	228142352	2	228142352	*	K	-0.433962	4.32836
chr2:202382414:C:T	0.641	T	C	0.1177	0.0073	0.0156	36659	63137	0	0.6993	2	202382414	2	202382414	*	rs144942499	Y	2	203247137	chr2:203247137	rs144942499	t	c	0.1194	0.0401	0.0098	4.614e-05	203247137	202382414	2	202382414	2	202382414	*	Y	0.467949	4.09184
chr2:557205:T:C	0.2681	T	C	0.9181	-0.0204	0.0184	36659	63137	0	0.475	2	557205	2	557205	*	rs10209543	Y	2	557205	chr2:557205	rs10209543	t	c	0.9223	0.0457	0.012	0.0001474	557205	557205	2	557205	2	557205	*	Y	-1.1087	3.80833
chr1:57655428:G:A	0.005467	A	G	0.2786	-0.0314	0.0113	36659	63137	0	0.47	1	57655428	1	57655428	*	rs10889061	R	1	58121100	chr1:58121100	rs10889061	a	g	0.2813	0.0248	0.0071	0.0004953	58121100	57655428	1	57655428	1	57655428	*	R	-2.77876	3.49296
chr4:18230459:C:T	0.5079	T	C	0.3903	0.0069	0.0105	36659	63137	23.3	0.2214	4	18230459	4	18230459	*	rs4437248	Y	4	18232082	chr4:18232082	rs4437248	t	c	0.3918	0.023	0.0065	0.0003955	18232082	18230459	4	18230459	4	18230459	*	Y	0.657143	3.53846
chr6:31276118:C:T	0.4192	T	C	0.6171	-0.0084	0.0104	36390	62462	0	0.6986	6	31276118	6	31276118	*	rs3094680	Y	6	31243895	chr6:31243895	rs3094680	t	c	0.6011	0.0239	0.0065	0.0002317	31243895	31276118	6	31276118	6	31276118	*	Y	-0.807692	3.67692
chr3:173992905:C:T	0.6923	T	C	0.2433	-0.0046	0.0117	36659	63137	0	0.4921	3	173992905	3	173992905	*	rs59489841	Y	3	173710695	chr3:173710695	rs59489841	t	c	0.2557	-0.0261	0.0073	0.0003693	173710695	173992905	3	173992905	3	173992905	*	Y	-0.393162	-3.57534
chr3:171016649:A:G	0.1086	A	G	0.7054	-0.0178	0.0111	36659	63137	35.8	0.1124	3	171016649	3	171016649	*	rs73169730	R	3	170734438	chr3:170734438	rs73169730	a	g	0.7228	0.0627	0.0071	1.291e-18	170734438	171016649	3	171016649	3	171016649	*	R	-1.6036	8.83099
chr1:72433376:G:A	0.9903	A	G	0.1823	0.0002	0.013	36659	63137	17.9	0.2731	1	72433376	1	72433376	*	rs782257	V	1	72899059	chr1:72899059	rs782257	a	g	0.1924	-0.0375	0.0082	4.395e-06	72899059	72433376	1	72433376	1	72433376	*	V	0.0153846	-4.57317
chr18:55355665:C:A	0.256	A	C	0.039	-0.0296	0.026	36659	63137	54.9	0.01433	18	55355665	18	55355665	*	rs149728681	M	18	53022896	chr18:53022896	rs149728681	a	c	0.0372	0.0634	0.017	0.0001856	53022896	55355665	18	55355665	18	55355665	*	M	-1.13846	3.72941
chr6:32273098:A:G	0.2572	A	G	0.4475	0.0117	0.0103	36659	63137	0	0.7684	6	32273098	6	32273098	*	rs4713515	R	6	32240875	chr6:32240875	rs4713515	a	g	0.4622	-0.0316	0.0065	1.128e-06	32240875	32273098	6	32273098	6	32273098	*	R	1.13592	-4.86154
chr6:167110944:G:A	0.8306	A	G	0.0163	0.0085	0.0399	36496	62732	0	0.9336	6	167110944	6	167110944	*	rs9459881	R	6	167524432	chr6:167524432	rs9459881	a	g	0.0153	0.0993	0.0263	0.0001578	167524432	167110944	6	167110944	6	167110944	*	R	0.213033	3.77567
chr9:19065154:G:C	0.6803	C	G	0.128	0.0062	0.0151	36659	63137	3.5	0.4093	9	19065154	9	19065154	*	rs4645631	S	9	19065152	chr9:19065152	rs4645631	c	g	0.1389	0.0345	0.0092	0.0001808	19065152	19065154	9	19065154	9	19065154	*	S	0.410596	3.75
chr8:11482985:A:G	0.3091	A	G	0.4694	-0.0104	0.0102	36390	62462	0	0.639	8	11482985	8	11482985	*	rs17799486	R	8	11340494	chr8:11340494	rs17799486	a	g	0.451	0.0311	0.0065	1.661e-06	11340494	11482985	8	11482985	8	11482985	*	R	-1.01961	4.78462
chr18:43150320:C:T	0.2549	T	C	0.3602	0.012	0.0105	36659	63137	27.4	0.1834	18	43150320	18	43150320	*	rs1878678	Y	18	40730285	chr18:40730285	rs1878678	t	c	0.3816	-0.0271	0.0066	3.984e-05	40730285	43150320	18	43150320	18	43150320	*	Y	1.14286	-4.10606
chr4:95213688:T:G	0.4002	T	G	0.2715	0.0097	0.0115	36659	63137	0	0.7334	4	95213688	4	95213688	*	rs1865378	K	4	96134839	chr4:96134839	rs1865378	t	g	0.2841	0.0284	0.0071	6.638e-05	96134839	95213688	4	95213688	4	95213688	*	K	0.843478	4
chr9:95025720:A:G	0.8277	A	G	0.1206	0.0035	0.0159	36659	63137	0	0.9355	9	95025720	9	95025720	*	rs7022452	R	9	97788002	chr9:97788002	rs7022452	a	g	0.1128	-0.0466	0.0102	4.467e-06	97788002	95025720	9	95025720	9	95025720	*	R	0.220126	-4.56863
chr20:34145142:A:G	0.5201	A	G	0.7387	-0.0074	0.0114	36659	63137	22.1	0.2328	20	34145142	20	34145142	*	rs6142109	R	20	32732948	chr20:32732948	rs6142109	a	g	0.7291	0.0272	0.0072	0.0001666	32732948	34145142	20	34145142	20	34145142	*	R	-0.649123	3.77778
chr18:79849355:C:T	0.3331	T	C	0.4403	-0.0099	0.0103	36659	63137	0	0.4615	18	79849355	18	79849355	*	rs7236646	Y	18	77609355	chr18:77609355	rs7236646	t	c	0.4642	0.0226	0.0064	0.0004024	77609355	79849355	18	79849355	18	79849355	*	Y	-0.961165	3.53125
chr5:23413604:C:A	0.1149	A	C	0.0973	0.0274	0.0174	36659	63137	0	0.8307	5	23413604	5	23413604	*	rs13190053	M	5	23413713	chr5:23413713	rs13190053	a	c	0.1024	0.038	0.0105	0.0002842	23413713	23413604	5	23413604	5	23413604	*	M	1.57471	3.61905
chr5:102304114:G:A	0.4285	A	G	0.2666	0.0091	0.0115	36659	63137	8	0.3682	5	102304114	5	102304114	*	rs10040933	R	5	101639818	chr5:101639818	rs10040933	a	g	0.2754	-0.0355	0.0072	8.93e-07	101639818	102304114	5	102304114	5	102304114	*	R	0.791304	-4.93056
chr8:9884696:A:G	0.003779	A	G	0.2329	-0.0349	0.0121	36390	62462	23.2	0.2293	8	9884696	8	9884696	*	rs11987861	R	8	9742206	chr8:9742206	rs11987861	a	g	0.232	0.0366	0.0076	1.68e-06	9742206	9884696	8	9884696	8	9884696	*	R	-2.8843	4.81579
chr14:103476425:G:A	0.772	A	G	0.3479	0.0031	0.0107	36659	63137	0	0.6767	14	103476425	14	103476425	*	rs8012127	R	14	103942762	chr14:103942762	rs8012127	a	g	0.3606	0.0231	0.0066	0.0004618	103942762	103476425	14	103476425	14	103476425	*	R	0.28972	3.5
chr5:54004222:T:C	0.7021	T	C	0.8491	0.0054	0.0141	36659	63137	0	0.6323	5	54004222	5	54004222	*	rs56060165	Y	5	53300052	chr5:53300052	rs56060165	t	c	0.8594	-0.0466	0.0091	3.125e-07	53300052	54004222	5	54004222	5	54004222	*	Y	0.382979	-5.12088
chr11:86102775:A:G	2.166e-11	A	G	0.5677	-0.068	0.0102	36659	63137	0	0.7586	11	86102775	11	86102775	*	rs583162	R	11	85813817	chr11:85813817	rs583162	a	g	0.5703	-0.0029	0.0065	0.6551	85813817	86102775	11	86102775	11	86102775	*	R	-6.66667	-0.446154
chr8:9224649:G:C	0.2318	C	G	0.7797	0.0151	0.0127	36390	62462	15.3	0.302	8	9224649	8	9224649	*	rs1809431	S	8	9082159	chr8:9082159	rs1809431	c	g	0.7709	-0.0355	0.0077	4.609e-06	9082159	9224649	8	9224649	8	9224649	*	S	1.18898	-4.61039
chr11:47820763:G:C	0.004823	C	G	0.0565	0.0615	0.0218	36659	63137	12.1	0.3286	11	47820763	11	47820763	*	rs147838379	S	11	47842315	chr11:47842315	rs147838379	c	g	0.054	0.0706	0.0142	7.121e-07	47842315	47820763	11	47820763	11	47820763	*	S	2.8211	4.97183
chr3:128441892:C:T	0.3169	T	C	0.3682	-0.0105	0.0105	36659	63137	26.4	0.193	3	128441892	3	128441892	*	rs4857892	Y	3	128160735	chr3:128160735	rs4857892	t	c	0.3774	0.0238	0.0066	0.0003084	128160735	128441892	3	128441892	3	128441892	*	Y	-1	3.60606
chr2:161532265:A:G	0.007533	A	G	0.0776	-0.0541	0.0203	36659	63137	50.8	0.02649	2	161532265	2	161532265	*	rs7558189	R	2	162388775	chr2:162388775	rs7558189	a	g	0.0678	0.0523	0.0129	4.885e-05	162388775	161532265	2	161532265	2	161532265	*	R	-2.66502	4.05426
chr15:77582535:A:G	0.9567	A	G	0.6273	0.0006	0.0104	36659	63137	0	0.9402	15	77582535	15	77582535	*	rs2667769	R	15	77874877	chr15:77874877	rs2667769	a	g	0.6298	0.0591	0.0066	3.258e-19	77874877	77582535	15	77582535	15	77582535	*	R	0.0576923	8.95455
chr16:69852186:T:C	0.437	T	C	0.6295	0.0081	0.0104	36659	63137	10.5	0.3441	16	69852186	16	69852186	*	rs68039170	Y	16	69886089	chr16:69886089	rs68039170	t	c	0.6288	-0.029	0.0067	1.506e-05	69886089	69852186	16	69852186	16	69852186	*	Y	0.778846	-4.32836
chr22:30109657:A:C	0.06355	A	C	0.9194	-0.0342	0.0184	36659	63137	0	0.5949	22	30109657	22	30109657	*	rs16988303	M	22	30505646	chr22:30505646	rs16988303	a	c	0.9133	0.0812	0.0115	1.786e-12	30505646	30109657	22	30109657	22	30109657	*	M	-1.8587	7.06087
chr11:69087895:G:A	0.8133	A	G	0.3814	-0.0025	0.0104	36659	63137	0.3	0.4377	11	69087895	11	69087895	*	rs3829241	R	11	68855363	chr11:68855363	rs3829241	a	g	0.4	0.034	0.0066	2.544e-07	68855363	69087895	11	69087895	11	69087895	*	R	-0.240385	5.15152
chr13:41504562:A:G	0.2154	A	G	0.9896	-0.0637	0.0514	36227	62057	0	0.9732	13	41504562	13	41504562	*	rs117148252	R	13	42078698	chr13:42078698	rs117148252	a	g	0.9892	-0.1164	0.0321	0.0002932	42078698	41504562	13	41504562	13	41504562	*	R	-1.2393	-3.62617
chr17:4197903:G:A	0.552	A	G	0.3057	-0.0065	0.011	36659	63137	0	0.5101	17	4197903	17	4197903	*	rs8066446	R	17	4101198	chr17:4101198	rs8066446	a	g	0.3073	0.0486	0.0069	2.023e-12	4101198	4197903	17	4197903	17	4197903	*	R	-0.590909	7.04348
chr2:157500263:A:G	0.06507	A	G	0.9464	-0.0418	0.0227	36659	63137	38.1	0.09554	2	157500263	2	157500263	*	rs6729917	R	2	158356775	chr2:158356775	rs6729917	a	g	0.9437	0.0812	0.014	7.142e-09	158356775	157500263	2	157500263	2	157500263	*	R	-1.84141	5.8
chr6:54854006:G:T	0.8085	T	G	0.0004	0.0863	0.3561	20301	21839	0	1	6	54854006	6	54854006	*	rs139381246	B	6	54718804	chr6:54718804	rs139381246	t	g	0.003	0.6495	0.1858	0.0004744	54718804	54854006	6	54854006	6	54854006	*	B	0.242348	3.49569
chr9:33827155:G:A	0.795	A	G	0.2167	-0.0032	0.0122	36659	63137	15.2	0.2996	9	33827155	9	33827155	*	rs10971720	R	9	33827153	chr9:33827153	rs10971720	a	g	0.2019	0.0355	0.008	8.148e-06	33827153	33827155	9	33827155	9	33827155	*	R	-0.262295	4.4375
chr4:102859366:T:C	0.6515	T	C	0.5359	0.0046	0.0103	36659	63137	35	0.1187	4	102859366	4	102859366	*	rs223345	Y	4	103780523	chr4:103780523	rs223345	t	c	0.5339	0.0335	0.0064	1.562e-07	103780523	102859366	4	102859366	4	102859366	*	Y	0.446602	5.23438
chr15:63669807:T:C	0.05103	T	C	0.801	-0.0245	0.0125	36659	63137	0	0.9136	15	63669807	15	63669807	*	rs62014174	Y	15	63962006	chr15:63962006	rs62014174	t	c	0.7945	-0.0323	0.0079	3.901e-05	63962006	63669807	15	63669807	15	63669807	*	Y	-1.96	-4.08861
chr4:29205866:G:C	0.1439	C	G	0.4276	0.015	0.0103	36659	63137	0	0.8991	4	29205866	4	29205866	*	rs61790883	S	4	29207488	chr4:29207488	rs61790883	c	g	0.4382	-0.024	0.0064	0.0001715	29207488	29205866	4	29205866	4	29205866	*	S	1.45631	-3.75
chr5:72913241:A:G	0.132	A	G	0.843	-0.021	0.014	36659	63137	8.1	0.3671	5	72913241	5	72913241	*	rs10942501	R	5	72209068	chr5:72209068	rs10942501	a	g	0.8349	-0.0336	0.0086	9.096e-05	72209068	72913241	5	72913241	5	72913241	*	R	-1.5	-3.90698
chr17:48816209:C:A	0.9586	A	C	0.5892	0.0005	0.0103	36659	63137	15.8	0.2936	17	48816209	17	48816209	*	rs594335	M	17	46893571	chr17:46893571	rs594335	a	c	0.5965	-0.0235	0.0065	0.0002945	46893571	48816209	17	48816209	17	48816209	*	M	0.0485437	-3.61538
chr16:28972615:G:C	0.4185	C	G	0.7061	0.0092	0.0114	36390	62462	47.8	0.04523	16	28972615	16	28972615	*	rs11645306	S	16	28983936	chr16:28983936	rs11645306	c	g	0.6863	-0.03	0.0072	3.288e-05	28983936	28972615	16	28972615	16	28972615	*	S	0.807018	-4.16667
chr5:75238484:A:G	0.09431	A	G	0.626	-0.0174	0.0104	36659	63137	35.6	0.1139	5	75238484	5	75238484	*	rs67065524	R	5	74534309	chr5:74534309	rs67065524	a	g	0.6362	0.028	0.0066	2.188e-05	74534309	75238484	5	75238484	5	75238484	*	R	-1.67308	4.24242
chr3:160575112:G:A	0.2794	A	G	0.519	0.011	0.0101	36659	63137	3.9	0.4054	3	160575112	3	160575112	*	rs4679655	R	3	160292900	chr3:160292900	rs4679655	a	g	0.552	-0.0281	0.0064	1.084e-05	160292900	160575112	3	160575112	3	160575112	*	R	1.08911	-4.39062
chr5:53995183:A:C	0.2881	A	C	0.7254	-0.012	0.0113	36659	63137	0	0.8503	5	53995183	5	53995183	*	rs11746045	M	5	53291013	chr5:53291013	rs11746045	a	c	0.7408	-0.0481	0.0072	2.777e-11	53291013	53995183	5	53995183	5	53995183	*	M	-1.06195	-6.68056
chr2:43920934:C:T	0.9056	T	C	0.0068	-0.0081	0.0685	36227	62057	0	0.9896	2	43920934	2	43920934	*	rs141514496	Y	2	44148073	chr2:44148073	rs141514496	t	c	0.0069	-0.159	0.0447	0.0003759	44148073	43920934	2	43920934	2	43920934	*	Y	-0.118248	-3.55705
chr12:49823018:T:C	0.07206	T	C	0.4466	-0.0184	0.0102	36659	63137	32.3	0.1403	12	49823018	12	49823018	*	rs11169167	Y	12	50216801	chr12:50216801	rs11169167	t	c	0.4188	-0.0257	0.0065	7.527e-05	50216801	49823018	12	49823018	12	49823018	*	Y	-1.80392	-3.95385
chr18:42432113:T:A	0.6562	A	T	0.7865	-0.0055	0.0124	36659	63137	71.3	0.000131	18	42432113	18	42432113	*	rs346202	W	18	40012078	chr18:40012078	rs346202	a	t	0.7948	-0.032	0.0079	4.601e-05	40012078	42432113	18	42432113	18	42432113	*	W	-0.443548	-4.05063
chr3:53138096:A:G	0.4737	A	G	0.6963	0.008	0.0112	36659	63137	0	0.9012	3	53138096	3	53138096	*	rs9845021	V	3	53172112	chr3:53172112	rs9845021	a	g	0.6927	0.0265	0.007	0.0001584	53172112	53138096	3	53138096	3	53138096	*	V	0.714286	3.78571
chr5:110066239:A:G	0.06621	A	G	0.439	-0.019	0.0104	36659	63137	2.2	0.4214	5	110066239	5	110066239	*	rs2966752	R	5	109401940	chr5:109401940	rs2966752	a	g	0.4267	0.0235	0.0065	0.0002945	109401940	110066239	5	110066239	5	110066239	*	R	-1.82692	3.61538
chr3:15551054:T:C	0.9323	T	C	0.6621	0.0009	0.0108	36659	63137	7.6	0.3711	3	15551054	3	15551054	*	rs28818616	Y	3	15592561	chr3:15592561	rs28818616	t	c	0.6552	-0.0259	0.0068	0.0001414	15592561	15551054	3	15551054	3	15551054	*	Y	0.0833333	-3.80882
chr5:103109766:C:T	0.4009	T	C	0.304	0.0092	0.0109	36659	63137	27.3	0.1847	5	103109766	5	103109766	*	rs257318	Y	5	102445470	chr5:102445470	rs257318	t	c	0.3126	0.0416	0.0069	1.745e-09	102445470	103109766	5	103109766	5	103109766	*	Y	0.844037	6.02899
chr11:43764183:A:C	0.2638	A	C	0.3122	0.0122	0.011	36659	63137	0	0.7969	11	43764183	11	43764183	*	rs10734517	M	11	43785733	chr11:43785733	rs10734517	a	c	0.3014	0.0488	0.0069	1.643e-12	43785733	43764183	11	43764183	11	43764183	*	M	1.10909	7.07246
chr8:115545728:C:G	0.0991	C	G	0.4351	-0.0169	0.0103	36659	63137	0	0.8582	8	115545728	8	115545728	*	rs12056626	S	8	116557955	chr8:116557955	rs12056626	c	g	0.4389	0.0338	0.0064	1.209e-07	116557955	115545728	8	115545728	8	115545728	*	S	-1.64078	5.28125
chr11:103089036:A:G	0.8709	A	G	0.8978	0.0028	0.017	36659	63137	23.2	0.2222	11	103089036	11	103089036	*	rs61897066	R	11	102959765	chr11:102959765	rs61897066	a	g	0.8798	0.0385	0.0099	0.0001086	102959765	103089036	11	103089036	11	103089036	*	R	0.164706	3.88889
chr8:11319938:C:T	0.2874	T	C	0.3995	-0.011	0.0103	36390	62462	42	0.07754	8	11319938	8	11319938	*	rs2293856	Y	8	11177447	chr8:11177447	rs2293856	t	c	0.3952	0.0302	0.0066	4.686e-06	11177447	11319938	8	11319938	8	11319938	*	Y	-1.06796	4.57576
chr2:25320961:G:A	0.8258	A	G	0.436	-0.0022	0.0102	36659	63137	12.5	0.3252	2	25320961	2	25320961	*	rs13024595	R	2	25543830	chr2:25543830	rs13024595	a	g	0.4264	-0.028	0.0065	1.608e-05	25543830	25320961	2	25320961	2	25320961	*	R	-0.215686	-4.30769
chr14:73839824:C:T	0.05294	T	C	0.072	0.0384	0.0199	36659	63137	0	0.8764	14	73839824	14	73839824	*	rs117292950	H	14	74306527	chr14:74306527	rs117292950	t	c	0.0581	0.0483	0.0137	0.0004292	74306527	73839824	14	73839824	14	73839824	*	H	1.92965	3.52555
chr2:65439540:T:C	0.048	T	C	0.6017	0.0205	0.0103	36659	63137	0	0.735	2	65439540	2	65439540	*	rs6752053	Y	2	65666674	chr2:65666674	rs6752053	t	c	0.5995	0.0532	0.0065	2.5e-16	65666674	65439540	2	65439540	2	65439540	*	Y	1.99029	8.18462
chr6:75631206:C:G	0.8458	C	G	0.6454	-0.002	0.0105	36659	63137	0	0.7554	6	75631206	6	75631206	*	rs10485375	S	6	76340922	chr6:76340922	rs10485375	c	g	0.641	0.0307	0.0067	4.618e-06	76340922	75631206	6	75631206	6	75631206	*	S	-0.190476	4.58209
chr3:94264977:T:A	0.2488	A	T	0.5155	0.0117	0.0101	36659	63137	0	0.9393	3	94264977	3	94264977	*	rs1108682	W	3	93983821	chr3:93983821	rs1108682	a	t	0.5193	-0.0257	0.0065	7.527e-05	93983821	94264977	3	94264977	3	94264977	*	W	1.15842	-3.95385
chr8:94967658:A:G	0.1367	A	G	0.8253	0.0198	0.0133	36659	63137	32	0.1427	8	94967658	8	94967658	*	rs11783985	R	8	95979886	chr8:95979886	rs11783985	a	g	0.8128	-0.0373	0.0082	4.941e-06	95979886	94967658	8	94967658	8	94967658	*	R	1.48872	-4.54878
chr15:56748078:T:C	0.4672	T	C	0.9752	-0.0236	0.0325	36659	63137	0	0.7908	15	56748078	15	56748078	*	rs78683467	Y	15	57040276	chr15:57040276	rs78683467	t	c	0.9691	-0.0827	0.0185	8.102e-06	57040276	56748078	15	56748078	15	56748078	*	Y	-0.726154	-4.47027
chr17:44803439:C:T	0.01032	T	C	0.0761	-0.0501	0.0195	36659	63137	0	0.7885	17	44803439	17	44803439	*	rs16971000	Y	17	42880807	chr17:42880807	rs16971000	t	c	0.0884	-0.0464	0.0115	5.608e-05	42880807	44803439	17	44803439	17	44803439	*	Y	-2.56923	-4.03478
chr7:118426910:G:A	0.4446	A	G	0.6407	0.0081	0.0105	36659	63137	0	0.5482	7	118426910	7	118426910	*	rs4538799	R	7	118066964	chr7:118066964	rs4538799	a	g	0.6505	0.0242	0.0069	0.0004618	118066964	118426910	7	118426910	7	118426910	*	R	0.771429	3.50725
chr3:159909706:G:T	0.08842	T	G	0.1139	-0.0272	0.0159	36659	63137	0	0.4817	3	159909706	3	159909706	*	rs13324055	D	3	159627495	chr3:159627495	rs13324055	t	g	0.109	0.0393	0.0104	0.0001498	159627495	159909706	3	159909706	3	159909706	*	D	-1.71069	3.77885
chr8:9913880:G:A	0.2128	A	G	0.1039	-0.0207	0.0166	36390	62462	30.9	0.1617	8	9913880	8	9913880	*	rs35984801	R	8	9771390	chr8:9771390	rs35984801	a	g	0.1075	0.0494	0.0104	1.881e-06	9771390	9913880	8	9913880	8	9913880	*	R	-1.24699	4.75
chr14:103469338:C:T	0.7669	T	C	0.348	0.0032	0.0106	36659	63137	0	0.6768	14	103469338	14	103469338	*	rs35466180	Y	14	103935675	chr14:103935675	rs35466180	t	c	0.3606	0.0232	0.0066	0.0004362	103935675	103469338	14	103469338	14	103469338	*	Y	0.301887	3.51515
chr20:52561538:A:G	0.8808	A	G	0.3101	-0.0016	0.011	36659	63137	0	0.4548	20	52561538	20	52561538	*	rs6126610	R	20	51178077	chr20:51178077	rs6126610	a	g	0.303	-0.0259	0.0069	0.0001783	51178077	52561538	20	52561538	20	52561538	*	R	-0.145455	-3.75362
chr8:144856782:T:C	0.958	T	C	0.6359	-0.0006	0.0106	36659	63137	12.3	0.3267	8	144856782	8	144856782	*	rs3866995	Y	8	146082167	chr8:146082167	rs3866995	t	c	0.642	0.026	0.0067	0.0001044	146082167	144856782	8	144856782	8	144856782	*	Y	-0.0566038	3.8806
chr3:154254711:T:C	0.1469	T	C	0.1406	-0.0217	0.0149	36659	63137	33.4	0.1318	3	154254711	3	154254711	*	rs355749	Y	3	153972500	chr3:153972500	rs355749	t	c	0.1499	-0.0338	0.009	0.0001742	153972500	154254711	3	154254711	3	154254711	*	Y	-1.45638	-3.75556
chr13:80832548:T:C	0.1907	T	C	0.1449	-0.0191	0.0146	36659	63137	39.6	0.08491	13	80832548	13	80832548	*	rs7323824	Y	13	81406683	chr13:81406683	rs7323824	t	c	0.1351	0.039	0.0093	2.849e-05	81406683	80832548	13	80832548	13	80832548	*	Y	-1.30822	4.19355
chr17:64043209:C:T	0.951	T	C	0.2431	0.0007	0.0121	36659	63137	0	0.6578	17	64043209	17	64043209	*	rs16947383	Y	17	62120569	chr17:62120569	rs16947383	t	c	0.2397	0.0273	0.0075	0.000293	62120569	64043209	17	64043209	17	64043209	*	Y	0.0578512	3.64
chr8:104620897:G:A	0.8163	A	G	0.0775	-0.0044	0.0187	36659	63137	0	0.7959	8	104620897	8	104620897	*	rs35140929	R	8	105633125	chr8:105633125	rs35140929	a	g	0.0733	-0.0478	0.0124	0.0001093	105633125	104620897	8	104620897	8	104620897	*	R	-0.235294	-3.85484
chr8:9911135:T:C	0.1869	T	C	0.8951	0.0219	0.0166	36390	62462	32.3	0.1494	8	9911135	8	9911135	*	rs1879536	Y	8	9768645	chr8:9768645	rs1879536	t	c	0.892	-0.0497	0.0104	1.629e-06	9768645	9911135	8	9911135	8	9911135	*	Y	1.31928	-4.77885
chr20:38207018:C:T	0.2702	T	C	0.4553	0.0113	0.0102	36659	63137	5.6	0.3901	20	38207018	20	38207018	*	rs2345386	Y	20	36835420	chr20:36835420	rs2345386	t	c	0.4662	-0.0246	0.0064	0.0001173	36835420	38207018	20	38207018	20	38207018	*	Y	1.10784	-3.84375
chr6:7212783:G:A	0.1891	A	G	0.1746	-0.0176	0.0134	36659	63137	23.4	0.2206	6	7212783	6	7212783	*	rs17603945	R	6	7213016	chr6:7213016	rs17603945	a	g	0.1945	-0.0388	0.0081	1.489e-06	7213016	7212783	6	7212783	6	7212783	*	R	-1.31343	-4.79012
chr6:7290678:T:A	0.3995	A	T	0.4037	-0.0087	0.0104	36659	63137	5.3	0.3928	6	7290678	6	7290678	*	rs3799516	W	6	7290911	chr6:7290911	rs3799516	a	t	0.412	-0.0489	0.0065	4.964e-14	7290911	7290678	6	7290678	6	7290678	*	W	-0.836538	-7.52308
chr5:87002714:C:T	1.087e-10	T	C	0.2087	0.0807	0.0125	36659	63137	55.8	0.01216	5	87002714	5	87002714	*	rs62375397	Y	5	86298531	chr5:86298531	rs62375397	t	c	0.2176	0.0012	0.0076	0.8752	86298531	87002714	5	87002714	5	87002714	*	Y	6.456	0.157895
chr10:98680988:A:T	0.226	A	T	0.6484	0.0128	0.0106	36659	63137	26.7	0.1902	10	98680988	10	98680988	*	rs476226	W	10	100440745	chr10:100440745	rs476226	a	t	0.6452	0.0274	0.0067	4.333e-05	100440745	98680988	10	98680988	10	98680988	*	W	1.20755	4.08955
chr2:151306213:C:T	0.8884	T	C	0.4895	-0.0014	0.0101	36659	63137	0	0.8939	2	151306213	2	151306213	*	rs1023635	Y	2	152162727	chr2:152162727	rs1023635	t	c	0.5033	0.0261	0.0064	4.379e-05	152162727	151306213	2	151306213	2	151306213	*	Y	-0.138614	4.07812
chr11:72681858:A:G	0.7968	A	G	0.5533	-0.0026	0.0101	36659	63137	0	0.4604	11	72681858	11	72681858	*	rs12799451	R	11	72392903	chr11:72392903	rs12799451	a	g	0.5569	-0.0237	0.0065	0.0002613	72392903	72681858	11	72681858	11	72681858	*	R	-0.257426	-3.64615
chr12:65807572:C:A	0.2964	A	C	0.0807	-0.0195	0.0186	36659	63137	0	0.5324	12	65807572	12	65807572	*	rs2358953	M	12	66201352	chr12:66201352	rs2358953	a	c	0.0746	0.0831	0.0121	7.807e-12	66201352	65807572	12	65807572	12	65807572	*	M	-1.04839	6.86777
chr3:12315126:A:T	0.244	A	T	0.7612	0.0137	0.0118	36659	63137	0	0.9197	3	12315126	3	12315126	*	rs13090995	W	3	12356625	chr3:12356625	rs13090995	a	t	0.7489	0.0425	0.0074	1.084e-08	12356625	12315126	3	12315126	3	12315126	*	W	1.16102	5.74324
chr8:106505857:T:G	0.7458	T	G	0.9774	-0.0113	0.0349	36390	62462	30.3	0.1662	8	106505857	8	106505857	*	rs11775294	K	8	107518085	chr8:107518085	rs11775294	t	g	0.9768	-0.0825	0.0222	0.0002018	107518085	106505857	8	106505857	8	106505857	*	K	-0.323782	-3.71622
chr18:76978801:G:A	0.9529	A	G	0.1454	0.0008	0.0144	36659	63137	0	0.5595	18	76978801	18	76978801	*	rs470335	R	18	74690757	chr18:74690757	rs470335	a	g	0.1552	0.0317	0.0088	0.000313	74690757	76978801	18	76978801	18	76978801	*	R	0.0555556	3.60227
chr2:196164366:T:C	0.2745	T	C	0.3785	-0.0115	0.0105	36659	63137	49.8	0.03011	2	196164366	2	196164366	*	rs12693786	Y	2	197029090	chr2:197029090	rs12693786	t	c	0.3514	0.0237	0.0067	0.000405	197029090	196164366	2	196164366	2	196164366	*	Y	-1.09524	3.53731
chr8:10014461:G:A	0.3112	A	G	0.8457	0.0141	0.0139	36390	62462	29.8	0.1711	8	10014461	8	10014461	*	rs1962448	R	8	9871971	chr8:9871971	rs1962448	a	g	0.8475	-0.0381	0.0089	1.86e-05	9871971	10014461	8	10014461	8	10014461	*	R	1.01439	-4.2809
chr18:23488780:T:C	0.1625	T	C	0.6374	-0.0147	0.0105	36659	63137	0	0.9165	18	23488780	18	23488780	*	rs34987830	Y	18	21068744	chr18:21068744	rs34987830	t	c	0.6266	-0.0231	0.0066	0.0004618	21068744	23488780	18	23488780	18	23488780	*	Y	-1.4	-3.5
chr1:57792604:G:A	0.0007232	A	G	0.1654	-0.0462	0.0137	36659	63137	0	0.8298	1	57792604	1	57792604	*	rs2897364	R	1	58258276	chr1:58258276	rs2897364	a	g	0.1808	0.0291	0.0083	0.0004346	58258276	57792604	1	57792604	1	57792604	*	R	-3.37226	3.50602
chr5:14727481:T:A	0.6198	A	T	0.0939	-0.0088	0.0178	36659	63137	0	0.8789	5	14727481	5	14727481	*	rs79970030	W	5	14727590	chr5:14727590	rs79970030	a	t	0.0999	-0.039	0.0112	0.0004992	14727590	14727481	5	14727481	5	14727481	*	W	-0.494382	-3.48214
chr19:44874887:C:T	5.76e-25	T	C	0.1113	0.1651	0.016	36390	62462	0	0.5868	19	44874887	19	44874887	*	rs34278513	Y	19	45378144	chr19:45378144	rs34278513	t	c	0.1128	-0.0079	0.0103	0.4413	45378144	44874887	19	44874887	19	44874887	*	Y	10.3187	-0.76699
chr6:32318903:G:A	0.0286	A	G	0.401	-0.0231	0.0106	35353	56437	34.3	0.1432	6	32318903	6	32318903	*	rs557539	R	6	32286680	chr6:32286680	rs557539	a	g	0.3933	0.0387	0.0066	4.438e-09	32286680	32318903	6	32318903	6	32318903	*	R	-2.17925	5.86364
chr10:92706670:T:C	0.2131	T	C	0.5999	-0.0128	0.0103	36659	63137	0	0.7808	10	92706670	10	92706670	*	rs11187139	Y	10	94466427	chr10:94466427	rs11187139	t	c	0.5881	0.1088	0.0065	4.766e-63	94466427	92706670	10	92706670	10	92706670	*	Y	-1.24272	16.7385
chr9:121556808:A:C	0.877	A	C	0.9951	0.0131	0.0845	35592	60847	18.3	0.2853	9	121556808	9	121556808	*	rs192470979	M	9	124319087	chr9:124319087	rs192470979	a	c	0.9924	-0.1543	0.0432	0.0003593	124319087	121556808	9	121556808	9	121556808	*	M	0.15503	-3.57176
chr19:45740802:A:G	0.0009604	A	G	0.7083	-0.037	0.0112	36659	63137	37.7	0.09785	19	45740802	19	45740802	*	rs4802273	R	19	46244060	chr19:46244060	rs4802273	a	g	0.7068	0.0259	0.007	0.0002224	46244060	45740802	19	45740802	19	45740802	*	R	-3.30357	3.7
chr10:122397530:A:G	9.107e-05	A	G	0.5347	0.0396	0.0101	36659	63137	7.3	0.3739	10	122397530	10	122397530	*	rs2421021	R	10	124157046	chr10:124157046	rs2421021	a	g	0.512	0.0482	0.0064	4.462e-14	124157046	122397530	10	122397530	10	122397530	*	R	3.92079	7.53125
chr8:11240828:C:T	0.5925	T	C	0.3398	-0.0057	0.0107	36390	62462	0	0.543	8	11240828	8	11240828	*	rs2736362	Y	8	11098337	chr8:11098337	rs2736362	t	c	0.3671	-0.0306	0.0067	4.959e-06	11098337	11240828	8	11240828	8	11240828	*	Y	-0.53271	-4.56716
chr7:149625269:C:T	0.07825	T	C	0.3718	0.0186	0.0106	36659	63137	0	0.9195	7	149625269	7	149625269	*	rs12666136	Y	7	149322360	chr7:149322360	rs12666136	t	c	0.3779	0.025	0.0066	0.0001506	149322360	149625269	7	149625269	7	149625269	*	Y	1.75472	3.78788
chr4:49042311:A:G	0.244	A	G	0.2759	-0.0134	0.0115	36659	63137	0	0.5971	4	49042311	4	49042311	*	rs2605237	R	4	49044328	chr4:49044328	rs2605237	a	g	0.2914	0.0297	0.007	2.298e-05	49044328	49042311	4	49042311	4	49042311	*	R	-1.16522	4.24286
chr11:92994791:A:G	0.1664	A	G	0.4438	-0.0152	0.011	36659	63137	0	0.6772	11	92994791	11	92994791	*	rs271047	R	11	92727957	chr11:92727957	rs271047	a	g	0.4452	-0.0246	0.0068	0.0003008	92727957	92994791	11	92994791	11	92994791	*	R	-1.38182	-3.61765
chr12:33219509:G:A	0.5014	A	G	0.1322	-0.01	0.0148	36659	63137	0	0.664	12	33219509	12	33219509	*	rs11502471	R	12	33372444	chr12:33372444	rs11502471	a	g	0.1342	0.0458	0.0094	1.172e-06	33372444	33219509	12	33219509	12	33219509	*	R	-0.675676	4.87234
chr2:200267412:A:G	0.1443	A	G	0.9524	0.0346	0.0237	36659	63137	0	0.7007	2	200267412	2	200267412	*	rs73054578	R	2	201132135	chr2:201132135	rs73054578	a	g	0.9499	-0.058	0.0147	7.596e-05	201132135	200267412	2	200267412	2	200267412	*	R	1.45992	-3.94558
chr2:43327833:C:A	0.1609	A	C	0.1902	-0.018	0.0128	36659	63137	0	0.7627	2	43327833	2	43327833	*	rs9309098	M	2	43554972	chr2:43554972	rs9309098	a	c	0.1994	-0.0554	0.0081	6.345e-12	43554972	43327833	2	43327833	2	43327833	*	M	-1.40625	-6.83951
chr11:50271828:C:T	0.0008515	T	C	0.0865	0.0609	0.0182	36659	63137	27.9	0.1786	11	50271828	11	50271828	*	rs11245612	Y	11	50230999	chr11:50230999	rs11245612	t	c	0.0902	0.0499	0.0113	1.02e-05	50230999	50271828	11	50271828	11	50271828	*	Y	3.34615	4.41593
chr9:94818793:G:T	0.9018	T	G	0.0631	0.0026	0.0207	36659	63137	0	0.998	9	94818793	9	94818793	*	rs12351111	K	9	97581075	chr9:97581075	rs12351111	t	g	0.0625	-0.0547	0.0134	4.474e-05	97581075	94818793	9	94818793	9	94818793	*	K	0.125604	-4.08209
chr18:65754253:A:T	0.8323	A	T	0.6907	-0.0023	0.0109	36659	63137	0	0.6205	18	65754253	18	65754253	*	rs12454302	W	18	63421489	chr18:63421489	rs12454302	a	t	0.6996	-0.0306	0.0069	9.505e-06	63421489	65754253	18	65754253	18	65754253	*	W	-0.211009	-4.43478
chr17:80776548:A:C	0.628	A	C	0.3722	0.0051	0.0105	36659	63137	0	0.5891	17	80776548	17	80776548	*	rs9912037	M	17	78750348	chr17:78750348	rs9912037	a	c	0.3649	0.0252	0.0066	0.0001333	78750348	80776548	17	80776548	17	80776548	*	M	0.485714	3.81818
chr19:44810458:T:C	1.036e-24	T	C	0.8785	0.1641	0.016	36390	62462	38.8	0.09916	19	44810458	19	44810458	*	rs2927477	Y	19	45313715	chr19:45313715	rs2927477	t	c	0.8794	-0.0177	0.0101	0.07825	45313715	44810458	19	44810458	19	44810458	*	Y	10.2562	-1.75248
chr2:614168:A:G	0.128	A	G	0.183	0.0197	0.013	36659	63137	21.1	0.242	2	614168	2	614168	*	rs2947411	R	2	614168	chr2:614168	rs2947411	a	g	0.1746	-0.048	0.0089	6.912e-08	614168	614168	2	614168	2	614168	*	R	1.51538	-5.39326
chr10:102190957:C:T	0.2899	T	C	0.098	-0.0181	0.0171	36659	63137	0	0.686	10	102190957	10	102190957	*	rs116902041	Y	10	103950714	chr10:103950714	rs116902041	t	c	0.11	-0.0376	0.0104	0.0002863	103950714	102190957	10	102190957	10	102190957	*	Y	-1.05848	-3.61538
chr15:77403824:A:T	0.07869	A	T	0.2599	-0.0202	0.0115	36659	63137	0	0.4817	15	77403824	15	77403824	*	rs4886866	W	15	77696166	chr15:77696166	rs4886866	a	t	0.2475	-0.0685	0.0074	3.125e-20	77696166	77403824	15	77403824	15	77403824	*	W	-1.75652	-9.25676
chr3:136833785:A:G	0.0396	A	G	0.767	-0.0245	0.0119	36659	63137	0	0.5813	3	136833785	3	136833785	*	rs73230099	R	3	136552627	chr3:136552627	rs73230099	a	g	0.7552	-0.0295	0.0074	7.238e-05	136552627	136833785	3	136833785	3	136833785	*	R	-2.05882	-3.98649
chr6:34216597:G:T	0.7309	T	G	0.034	-0.0099	0.0288	36390	62462	26.5	0.1999	6	34216597	6	34216597	*	rs141130394	K	6	34184374	chr6:34184374	rs141130394	t	g	0.0427	0.0703	0.016	1.142e-05	34184374	34216597	6	34216597	6	34216597	*	K	-0.34375	4.39375
chr6:31493595:A:T	0.8814	A	T	0.4016	0.0015	0.0103	36390	62462	0	0.9545	6	31493595	6	31493595	*	rs2507971	W	6	31461372	chr6:31461372	rs2507971	a	t	0.3936	-0.0372	0.0066	1.705e-08	31461372	31493595	6	31493595	6	31493595	*	W	0.145631	-5.63636
chr6:51634685:C:A	0.0008328	A	C	0.0258	0.1062	0.0318	36659	63137	19.3	0.26	6	51634685	6	51634685	*	rs2580023	M	6	51499483	chr6:51499483	rs2580023	a	c	0.027	0.0925	0.0197	2.611e-06	51499483	51634685	6	51634685	6	51634685	*	M	3.33962	4.69543
chr17:4277827:G:A	0.1339	A	G	0.6707	0.0162	0.0108	36659	63137	0	0.7089	17	4277827	17	4277827	*	rs733622	R	17	4181122	chr17:4181122	rs733622	a	g	0.6773	-0.0327	0.0068	1.549e-06	4181122	4277827	17	4277827	17	4277827	*	R	1.5	-4.80882
chr9:122861885:T:C	0.1028	T	C	0.8753	-0.0249	0.0153	36659	63137	20.1	0.2523	9	122861885	9	122861885	*	rs733329	Y	9	125624164	chr9:125624164	rs733329	t	c	0.8683	0.0439	0.0095	4.075e-06	125624164	122861885	9	122861885	9	122861885	*	Y	-1.62745	4.62105
chr1:45658886:A:G	0.9667	A	G	0.7068	-0.0005	0.011	36659	63137	0	0.983	1	45658886	1	45658886	*	rs10789468	R	1	46124558	chr1:46124558	rs10789468	a	g	0.704	0.0271	0.007	0.0001119	46124558	45658886	1	45658886	1	45658886	*	R	-0.0454545	3.87143
chr18:42377844:G:A	0.9608	A	G	0.8068	0.0006	0.0129	36659	63137	66.6	0.0008725	18	42377844	18	42377844	*	rs4588063	R	18	39957809	chr18:39957809	rs4588063	a	g	0.8123	-0.0326	0.0082	6.558e-05	39957809	42377844	18	42377844	18	42377844	*	R	0.0465116	-3.97561
chr15:67722633:C:T	0.7262	T	C	0.4796	0.0035	0.0101	36659	63137	9.8	0.3507	15	67722633	15	67722633	*	rs10518739	Y	15	68014971	chr15:68014971	rs10518739	t	c	0.4978	0.0265	0.0064	3.337e-05	68014971	67722633	15	67722633	15	67722633	*	Y	0.346535	4.14062
chr11:27442017:A:G	0.9268	A	G	0.4883	-0.0009	0.0101	36659	63137	39.4	0.08631	11	27442017	11	27442017	*	rs11030009	R	11	27463564	chr11:27463564	rs11030009	a	g	0.4812	0.0259	0.0064	5.009e-05	27463564	27442017	11	27442017	11	27442017	*	R	-0.0891089	4.04688
chr6:127081358:T:C	0.257	T	C	0.7294	-0.0129	0.0114	36659	63137	4.5	0.4004	6	127081358	6	127081358	*	rs2800720	Y	6	127402503	chr6:127402503	rs2800720	t	c	0.7165	0.0507	0.0071	1.071e-12	127402503	127081358	6	127081358	6	127081358	*	Y	-1.13158	7.14085
chr8:35703494:C:T	0.1056	T	C	0.0048	0.1399	0.0864	33921	48041	0	0.4792	8	35703494	8	35703494	*	rs16884266	Y	8	35561012	chr8:35561012	rs16884266	t	c	0.0125	0.1743	0.0467	0.0001895	35561012	35703494	8	35703494	8	35703494	*	Y	1.61921	3.73233
chr5:56515519:C:A	0.3203	A	C	0.5173	0.0101	0.0102	36659	63137	0	0.8323	5	56515519	5	56515519	*	rs467367	M	5	55811346	chr5:55811346	rs467367	a	c	0.5404	0.0352	0.0065	5.879e-08	55811346	56515519	5	56515519	5	56515519	*	M	0.990196	5.41538
chr2:211399917:T:C	0.2	T	C	0.696	0.0141	0.011	36659	63137	0	0.6523	2	211399917	2	211399917	*	rs4673613	Y	2	212264642	chr2:212264642	rs4673613	t	c	0.6912	-0.0256	0.0069	0.0002117	212264642	211399917	2	211399917	2	211399917	*	Y	1.28182	-3.71014
chr14:93567151:G:C	0.9145	C	G	0.0845	-0.002	0.0184	36390	62462	23.7	0.2253	14	93567151	14	93567151	*	rs11849488	S	14	94033497	chr14:94033497	rs11849488	c	g	0.0858	-0.0434	0.0124	0.0004434	94033497	93567151	14	93567151	14	93567151	*	S	-0.108696	-3.5
chr5:50472059:C:T	0.6037	T	C	0.5551	-0.0054	0.0104	36659	63137	58.7	0.006997	5	50472059	5	50472059	*	rs7380816	Y	5	49767893	chr5:49767893	rs7380816	t	c	0.5632	-0.0247	0.0066	0.0001807	49767893	50472059	5	50472059	5	50472059	*	Y	-0.519231	-3.74242
chr6:126733290:G:C	0.4179	C	G	0.467	0.0082	0.0101	36659	63137	0	0.4475	6	126733290	6	126733290	*	rs1262556	S	6	127054435	chr6:127054435	rs1262556	c	g	0.4866	-0.0458	0.0064	7.446e-13	127054435	126733290	6	126733290	6	126733290	*	S	0.811881	-7.15625
chr2:65414963:A:T	0.03183	A	T	0.5997	0.0223	0.0104	36659	63137	0	0.8559	2	65414963	2	65414963	*	rs6731993	W	2	65642097	chr2:65642097	rs6731993	a	t	0.5977	0.0529	0.0065	3.668e-16	65642097	65414963	2	65414963	2	65414963	*	W	2.14423	8.13846
chr2:43430371:T:A	0.006591	A	T	0.3536	-0.0286	0.0105	36659	63137	0	0.6927	2	43430371	2	43430371	*	rs35340152	W	2	43657510	chr2:43657510	rs35340152	a	t	0.3534	-0.0441	0.0067	4.668e-11	43657510	43430371	2	43430371	2	43430371	*	W	-2.72381	-6.58209
chr3:115344793:A:T	0.1746	A	T	0.883	-0.0212	0.0156	36659	63137	31.3	0.1487	3	115344793	3	115344793	*	rs12632328	W	3	115063640	chr3:115063640	rs12632328	a	t	0.8897	-0.0441	0.0102	1.411e-05	115063640	115344793	3	115344793	3	115344793	*	W	-1.35897	-4.32353
chr7:2032088:C:T	0.3337	T	C	0.2123	0.0119	0.0124	36659	63137	28.6	0.1727	7	2032088	7	2032088	*	rs4470910	Y	7	2071723	chr7:2071723	rs4470910	t	c	0.2005	-0.031	0.0081	0.0001205	2071723	2032088	7	2032088	7	2032088	*	Y	0.959677	-3.82716
chr19:44885917:T:A	1.199e-38	A	T	0.0855	0.2342	0.018	36390	62462	0	0.6375	19	44885917	19	44885917	*	rs283813	W	19	45389174	chr19:45389174	rs283813	a	t	0.0725	0.0013	0.0129	0.9196	45389174	44885917	19	44885917	19	44885917	*	W	13.0111	0.100775
chr6:78766200:A:T	0.4028	A	T	0.5555	0.0085	0.0102	36659	63137	46.3	0.04529	6	78766200	6	78766200	*	rs1588087	W	6	79475917	chr6:79475917	rs1588087	a	t	0.5502	-0.0239	0.0064	0.0001825	79475917	78766200	6	78766200	6	78766200	*	W	0.833333	-3.73438
chr22:41073710:G:A	0.9703	A	G	0.0259	-0.0013	0.034	36659	63137	41	0.07572	22	41073710	22	41073710	*	rs62238688	R	22	41469714	chr22:41469714	rs62238688	a	g	0.03	-0.0826	0.022	0.0001722	41469714	41073710	22	41073710	22	41073710	*	R	-0.0382353	-3.75455
chr6:75715878:A:C	0.1248	A	C	0.2478	-0.018	0.0117	36659	63137	0	0.7258	6	75715878	6	75715878	*	rs7385	M	6	76425594	chr6:76425594	rs7385	a	c	0.2506	0.0289	0.0073	8.042e-05	76425594	75715878	6	75715878	6	75715878	*	M	-1.53846	3.9589
chr7:157284746:A:G	0.8048	A	G	0.1821	-0.0033	0.0134	36659	63137	0	0.4776	7	157284746	7	157284746	*	rs1182425	R	7	157077440	chr7:157077440	rs1182425	a	g	0.1756	-0.0549	0.0086	1.611e-10	157077440	157284746	7	157284746	7	157284746	*	R	-0.246269	-6.38372
chr5:12352705:T:C	0.2634	T	C	0.9824	0.0472	0.0422	36227	62057	58.6	0.01332	5	12352705	5	12352705	*	rs141379227	Y	5	12352817	chr5:12352817	rs141379227	t	c	0.9834	-0.0966	0.0254	0.0001466	12352817	12352705	5	12352705	5	12352705	*	Y	1.11848	-3.80315
chr3:185610221:T:C	0.6727	T	C	0.668	0.0045	0.0107	36659	63137	52.6	0.02042	3	185610221	3	185610221	*	rs6764618	Y	3	185328009	chr3:185328009	rs6764618	t	c	0.6578	-0.0234	0.0067	0.0004793	185328009	185610221	3	185610221	3	185610221	*	Y	0.420561	-3.49254
chr15:61956353:C:T	0.2809	T	C	0.5395	-0.0109	0.0101	36659	63137	54.1	0.01611	15	61956353	15	61956353	*	rs12909947	Y	15	62248552	chr15:62248552	rs12909947	t	c	0.5232	0.0231	0.0064	0.0002983	62248552	61956353	15	61956353	15	61956353	*	Y	-1.07921	3.60937
chr14:78625448:A:T	0.1463	A	T	0.9198	0.0275	0.0189	36659	63137	0	0.8289	14	78625448	14	78625448	*	rs17107950	W	14	79091791	chr14:79091791	rs17107950	a	t	0.9319	0.0504	0.0129	9.096e-05	79091791	78625448	14	78625448	14	78625448	*	W	1.45503	3.90698
chr17:46025567:T:C	4.54e-08	T	C	0.7718	0.0669	0.0122	36659	63137	57	0.009933	17	46025567	17	46025567	*	rs16940799	Y	17	44102933	chr17:44102933	rs16940799	t	c	0.7881	-0.0203	0.008	0.01074	44102933	46025567	17	46025567	17	46025567	*	Y	5.48361	-2.5375
chr14:38337089:T:C	0.8098	T	C	0.7552	-0.0028	0.0117	36659	63137	0	0.5633	14	38337089	14	38337089	*	rs12588255	Y	14	38806293	chr14:38806293	rs12588255	t	c	0.7387	0.0355	0.0073	1.275e-06	38806293	38337089	14	38337089	14	38337089	*	Y	-0.239316	4.86301
chr11:47408907:T:C	4.512e-07	T	C	0.3255	-0.0543	0.0108	36659	63137	0	0.5954	11	47408907	11	47408907	*	rs7937331	Y	11	47430458	chr11:47430458	rs7937331	t	c	0.3302	0.0245	0.0068	0.0003183	47430458	47408907	11	47408907	11	47408907	*	Y	-5.02778	3.60294
chr2:43510326:C:G	6.457e-05	C	G	0.8991	0.067	0.0168	36659	63137	0	0.8265	2	43510326	2	43510326	*	rs10180005	S	2	43737465	chr2:43737465	rs10180005	c	g	0.8981	0.1152	0.0107	3.971e-27	43737465	43510326	2	43510326	2	43510326	*	S	3.9881	10.7664
chr7:5223563:C:T	0.871	T	C	0.1278	-0.0025	0.0153	36390	62462	0	0.6915	7	5223563	7	5223563	*	rs13223581	Y	7	5263194	chr7:5263194	rs13223581	t	c	0.1282	0.0344	0.0096	0.0003554	5263194	5223563	7	5223563	7	5223563	*	Y	-0.163399	3.58333
chr6:160283973:T:C	0.2359	T	C	0.7393	-0.0135	0.0114	36659	63137	22.1	0.2333	6	160283973	6	160283973	*	rs2481036	Y	6	160705005	chr6:160705005	rs2481036	t	c	0.7457	0.0258	0.0073	0.0004313	160705005	160283973	6	160283973	6	160283973	*	Y	-1.18421	3.53425
chr15:49316670:C:T	0.9431	T	C	0.9334	0.0016	0.0222	36659	63137	0	0.9399	15	49316670	15	49316670	*	rs12594252	Y	15	49608867	chr15:49608867	rs12594252	t	c	0.9405	-0.0519	0.0135	0.0001218	49608867	49316670	15	49316670	15	49316670	*	Y	0.0720721	-3.84444
chr4:101243418:T:C	0.9989	T	C	0.2575	0	0.0116	36659	63137	0	0.8276	4	101243418	4	101243418	*	rs13151505	Y	4	102164575	chr4:102164575	rs13151505	t	c	0.254	0.029	0.0073	7.596e-05	102164575	101243418	4	101243418	4	101243418	*	Y	0	3.9726
chr3:186127562:T:C	0.7792	T	C	0.8039	0.0036	0.0128	36659	63137	0	0.6764	3	186127562	3	186127562	*	rs11928057	Y	3	185845351	chr3:185845351	rs11928057	t	c	0.7928	0.0289	0.008	0.0002814	185845351	186127562	3	186127562	3	186127562	*	Y	0.28125	3.6125
chr11:128151036:A:G	0.5421	A	G	0.8434	0.0085	0.0139	36659	63137	0	0.7604	11	128151036	11	128151036	*	rs7951303	R	11	128020931	chr11:128020931	rs7951303	a	g	0.8641	0.0548	0.0094	6.048e-09	128020931	128151036	11	128151036	11	128151036	*	R	0.611511	5.82979
chr5:113030841:G:A	0.4645	A	G	0.7429	-0.0085	0.0116	36659	63137	20.4	0.2491	5	113030841	5	113030841	*	rs4705751	R	5	112366538	chr5:112366538	rs4705751	a	g	0.7366	-0.0258	0.0072	0.0003554	112366538	113030841	5	113030841	5	113030841	*	R	-0.732759	-3.58333
chr10:79143664:A:G	0.4224	A	G	0.9116	-0.0156	0.0195	36659	63137	39.6	0.08458	10	79143664	10	79143664	*	rs703999	R	10	80903421	chr10:80903421	rs703999	a	g	0.9169	-0.0489	0.0127	0.0001135	80903421	79143664	10	79143664	10	79143664	*	R	-0.8	-3.85039
chr6:167138625:C:T	0.5568	T	C	0.0173	0.0227	0.0386	36496	62732	0	0.7018	6	167138625	6	167138625	*	rs11575083	Y	6	167552113	chr6:167552113	rs11575083	t	c	0.0172	0.09	0.0246	0.0002544	167552113	167138625	6	167138625	6	167138625	*	Y	0.588083	3.65854
chr18:23563775:T:G	0.2672	T	G	0.5282	-0.0112	0.0101	36659	63137	0.9	0.4326	18	23563775	18	23563775	*	rs2960578	K	18	21143739	chr18:21143739	rs2960578	t	g	0.5113	0.0272	0.0064	2.056e-05	21143739	23563775	18	23563775	18	23563775	*	K	-1.10891	4.25
chr8:144456330:G:T	0.2181	T	G	0.4827	-0.0136	0.0111	36390	62462	0	0.5263	8	144456330	8	144456330	*	rs1871541	D	8	145681713	chr8:145681713	rs1871541	t	g	0.5327	0.0283	0.0065	1.304e-05	145681713	144456330	8	144456330	8	144456330	*	D	-1.22523	4.35385
chr6:7277568:A:G	0.2135	A	G	0.8323	0.0169	0.0136	36659	63137	32.7	0.1373	6	7277568	6	7277568	*	rs80334339	R	6	7277801	chr6:7277801	rs80334339	a	g	0.8129	0.0367	0.0083	9.125e-06	7277801	7277568	6	7277568	6	7277568	*	R	1.24265	4.42169
chr17:46162592:C:T	2.567e-08	T	C	0.2284	-0.0684	0.0123	36659	63137	56	0.01173	17	46162592	17	46162592	*	rs2532288	Y	17	44239958	chr17:44239958	rs544243747	t	c	0.2126	0.0204	0.008	0.01036	44239958	46162592	17	46162592	17	46162592	*	Y	-5.56098	2.55
chr3:152821996:T:C	0.8486	T	C	0.9578	-0.0048	0.025	36659	63137	13.4	0.3161	3	152821996	3	152821996	*	rs7629287	Y	3	152539785	chr3:152539785	rs7629287	t	c	0.9584	0.0691	0.0164	2.627e-05	152539785	152821996	3	152821996	3	152821996	*	Y	-0.192	4.21341
chr9:136345654:T:C	0.6316	T	C	0.5687	-0.0051	0.0106	36390	62462	0	0.63	9	136345654	9	136345654	*	rs28419143	Y	9	139240107	chr9:139240107	rs28419143	t	c	0.5592	0.0553	0.0069	1.219e-15	139240107	136345654	9	136345654	9	136345654	*	Y	-0.481132	8.01449
chr22:32032571:G:A	0.3446	A	G	0.0636	-0.02	0.0212	36659	63137	11.7	0.3325	22	32032571	22	32032571	*	rs976916	R	22	32428558	chr22:32428558	rs976916	a	g	0.0837	-0.0607	0.0118	2.891e-07	32428558	32032571	22	32032571	22	32032571	*	R	-0.943396	-5.14407
chr2:111185937:A:G	0.5534	A	G	0.536	0.0061	0.0103	36659	63137	0	0.4788	2	111185937	2	111185937	*	rs9808225	R	2	111943514	chr2:111943514	rs9808225	a	g	0.5092	0.0233	0.0064	0.0002642	111943514	111185937	2	111185937	2	111185937	*	R	0.592233	3.64062
chr6:15479564:T:C	0.3638	T	C	0.239	-0.0108	0.0119	36659	63137	0	0.4648	6	15479564	6	15479564	*	rs2237128	Y	6	15479795	chr6:15479795	rs2237128	t	c	0.2481	-0.0261	0.0074	0.0004465	15479795	15479564	6	15479564	6	15479564	*	Y	-0.907563	-3.52703
chr3:97035469:A:G	0.1706	A	G	0.7778	0.0167	0.0122	36659	63137	0	0.4793	3	97035469	3	97035469	*	rs9838594	R	3	96754313	chr3:96754313	rs9838594	a	g	0.7766	0.0275	0.0076	0.0003208	96754313	97035469	3	97035469	3	97035469	*	R	1.36885	3.61842
chr15:77035230:T:C	0.694	T	C	0.3316	-0.0043	0.0108	36659	63137	11.2	0.3374	15	77035230	15	77035230	*	rs9806416	Y	15	77327571	chr15:77327571	rs9806416	t	c	0.3354	-0.0339	0.0068	6.321e-07	77327571	77035230	15	77035230	15	77035230	*	Y	-0.398148	-4.98529
chr14:103384569:G:C	0.8601	C	G	0.3473	0.0019	0.0107	36659	63137	0	0.6805	14	103384569	14	103384569	*	rs12147655	V	14	103850906	chr14:103850906	rs12147655	c	g	0.3597	0.0237	0.0066	0.000327	103850906	103384569	14	103384569	14	103384569	*	V	0.17757	3.59091
chr1:106828835:G:A	0.2317	A	G	0.6868	0.0131	0.011	36659	63137	0	0.8496	1	106828835	1	106828835	*	rs12566840	R	1	107371457	chr1:107371457	rs12566840	a	g	0.6931	0.0287	0.0069	3.279e-05	107371457	106828835	1	106828835	1	106828835	*	R	1.19091	4.15942
chr1:213870809:G:T	0.08094	T	G	0.0176	-0.0699	0.04	36659	63137	0	0.7521	1	213870809	1	213870809	*	rs111491476	K	1	214044152	chr1:214044152	rs111491476	t	g	0.0221	-0.0865	0.0226	0.0001309	214044152	213870809	1	213870809	1	213870809	*	K	-1.7475	-3.82743
chr14:103655973:T:C	0.2807	T	C	0.619	-0.0112	0.0104	36659	63137	0	0.8143	14	103655973	14	103655973	*	rs10135248	Y	14	104122310	chr14:104122310	rs10135248	t	c	0.6302	0.0276	0.0066	2.862e-05	104122310	103655973	14	103655973	14	103655973	*	Y	-1.07692	4.18182
chr15:75520812:A:G	0.005548	A	G	0.7386	0.0321	0.0116	36659	63137	0	0.7518	15	75520812	15	75520812	*	rs8030802	R	15	75813153	chr15:75813153	rs8030802	a	g	0.7576	0.0449	0.0075	2.584e-09	75813153	75520812	15	75520812	15	75520812	*	R	2.76724	5.98667
chr4:94183730:G:T	0.5538	T	G	0.4606	0.006	0.0102	36659	63137	39.3	0.08711	4	94183730	4	94183730	*	rs7669168	B	4	95104881	chr4:95104881	rs7669168	t	g	0.4681	-0.0352	0.0068	2.314e-07	95104881	94183730	4	94183730	4	94183730	*	B	0.588235	-5.17647
chr20:52996858:T:C	0.286	T	C	0.5506	0.011	0.0103	36659	63137	0	0.868	20	52996858	20	52996858	*	rs2248517	Y	20	51613397	chr20:51613397	rs2248517	t	c	0.5281	0.0249	0.0064	9.674e-05	51613397	52996858	20	52996858	20	52996858	*	Y	1.06796	3.89062
chr5:159784393:T:C	0.5667	T	C	0.9331	-0.0118	0.0206	36659	63137	8.3	0.3652	5	159784393	5	159784393	*	rs6868453	Y	5	159211400	chr5:159211400	rs6868453	t	c	0.9282	-0.047	0.0125	0.0001618	159211400	159784393	5	159784393	5	159784393	*	Y	-0.572816	-3.76
chr5:102228984:G:A	0.5045	A	G	0.2164	-0.0082	0.0122	36659	63137	28.2	0.1761	5	102228984	5	102228984	*	rs6883715	R	5	101564688	chr5:101564688	rs6883715	a	g	0.2295	0.042	0.0079	8.869e-08	101564688	102228984	5	102228984	5	102228984	*	R	-0.672131	5.31646
chr17:36561768:T:C	0.1182	T	C	0.5256	0.016	0.0102	36390	62462	0	0.6783	17	36561768	17	36561768	*	rs6607326	Y	17	34917608	chr17:34917608	rs6607326	t	c	0.5204	0.0238	0.0064	0.0001942	34917608	36561768	17	36561768	17	36561768	*	Y	1.56863	3.71875
chr2:27469764:A:G	0.1427	A	G	0.0921	0.026	0.0177	36659	63137	0	0.4427	2	27469764	2	27469764	*	rs7562296	R	2	27692631	chr2:27692631	rs7562296	a	g	0.0822	-0.0594	0.0118	5.152e-07	27692631	27469764	2	27469764	2	27469764	*	R	1.46893	-5.0339
chr2:65473010:G:A	0.08213	A	G	0.0118	-0.0893	0.0513	36227	62057	0	0.5612	2	65473010	2	65473010	*	rs151261259	R	2	65700144	chr2:65700144	rs151261259	a	g	0.0137	-0.1155	0.0306	0.0001582	65700144	65473010	2	65473010	2	65473010	*	R	-1.74074	-3.77451
chr15:75539108:C:T	0.00536	T	C	0.2611	-0.0323	0.0116	36659	63137	0	0.7538	15	75539108	15	75539108	*	rs4886715	Y	15	75831449	chr15:75831449	rs4886715	t	c	0.2421	-0.0445	0.0074	2.149e-09	75831449	75539108	15	75539108	15	75539108	*	Y	-2.78448	-6.01351
chr1:84032523:T:C	0.2022	T	C	0.2598	0.0148	0.0116	36659	63137	0	0.7785	1	84032523	1	84032523	*	rs629277	Y	1	84498206	chr1:84498206	rs629277	t	c	0.256	-0.0316	0.0073	1.621e-05	84498206	84032523	1	84032523	1	84032523	*	Y	1.27586	-4.32877
chr7:45081105:C:T	0.4249	T	C	0.1498	0.0113	0.0142	36659	63137	23.5	0.2197	7	45081105	7	45081105	*	rs2304692	Y	7	45120704	chr7:45120704	rs2304692	t	c	0.1677	0.0364	0.0086	2.239e-05	45120704	45081105	7	45081105	7	45081105	*	Y	0.795775	4.23256
chr6:160442500:T:C	0.5305	T	C	0.651	0.0066	0.0106	36659	63137	0	0.6459	6	160442500	6	160442500	*	rs2048327	Y	6	160863532	chr6:160863532	rs2048327	t	c	0.6234	-0.028	0.0066	2.188e-05	160863532	160442500	6	160442500	6	160442500	*	Y	0.622642	-4.24242
chr1:39613039:A:C	0.02589	A	C	0.5719	-0.0227	0.0102	36659	63137	0	0.8042	1	39613039	1	39613039	*	rs11206437	M	1	40078711	chr1:40078711	rs11206437	a	c	0.5782	-0.0342	0.0065	1.376e-07	40078711	39613039	1	39613039	1	39613039	*	M	-2.22549	-5.26154
chr11:127917228:G:T	0.3751	T	G	0.7092	-0.01	0.0113	36659	63137	0	0.8627	11	127917228	11	127917228	*	rs7116609	D	11	127787123	chr11:127787123	rs7116609	t	g	0.7124	-0.029	0.0074	9.577e-05	127787123	127917228	11	127917228	11	127917228	*	D	-0.884956	-3.91892
chr12:95211608:C:T	0.9842	T	C	0.067	-0.0004	0.0202	36659	63137	0	0.7218	12	95211608	12	95211608	*	rs61937947	Y	12	95605384	chr12:95605384	rs61937947	t	c	0.065	0.052	0.013	6.196e-05	95605384	95211608	12	95211608	12	95211608	*	Y	-0.019802	4
chr15:41242596:G:T	0.0426	T	G	0.0538	0.047	0.0232	36659	63137	0	0.7948	15	41242596	15	41242596	*	rs111670869	D	15	41534794	chr15:41534794	rs111670869	t	g	0.0602	0.059	0.0142	3.422e-05	41534794	41242596	15	41242596	15	41242596	*	D	2.02586	4.15493
chr11:34887353:T:C	0.9771	T	C	0.3318	-0.0003	0.0108	36659	63137	0	0.9325	11	34887353	11	34887353	*	rs2985393	Y	11	34908900	chr11:34908900	rs2985393	t	c	0.3122	0.0374	0.0069	6.227e-08	34908900	34887353	11	34887353	11	34887353	*	Y	-0.0277778	5.42029
chr14:74458749:G:T	0.02069	T	G	0.4792	-0.0235	0.0102	36659	63137	21.4	0.2392	14	74458749	14	74458749	*	rs10149787	B	14	74925452	chr14:74925452	rs10149787	t	g	0.4862	-0.0297	0.0068	1.277e-05	74925452	74458749	14	74458749	14	74458749	*	B	-2.30392	-4.36765
chr8:8781072:G:A	0.4991	A	G	0.3668	-0.0071	0.0105	36390	62462	0	0.6858	8	8781072	8	8781072	*	rs13276909	R	8	8638582	chr8:8638582	rs13276909	a	g	0.3704	-0.0255	0.0067	0.0001416	8638582	8781072	8	8781072	8	8781072	*	R	-0.67619	-3.80597
chr2:119565685:T:C	0.8758	T	C	0.4876	-0.0016	0.0102	36659	63137	51.5	0.02408	2	119565685	2	119565685	*	rs2587706	Y	2	120323261	chr2:120323261	rs2587706	t	c	0.486	-0.0229	0.0064	0.0003364	120323261	119565685	2	119565685	2	119565685	*	Y	-0.156863	-3.57812
chr7:77349590:A:G	0.4475	A	G	0.5535	0.0077	0.0101	36659	63137	0	0.5363	7	77349590	7	77349590	*	rs4729343	R	7	76978907	chr7:76978907	rs4729343	a	g	0.5341	-0.0231	0.0065	0.000373	76978907	77349590	7	77349590	7	77349590	*	R	0.762376	-3.55385
chr9:101299508:C:T	0.7065	T	C	0.007	0.0257	0.0682	35592	60847	0	0.985	9	101299508	9	101299508	*	rs142016839	Y	9	104061790	chr9:104061790	rs142016839	t	c	0.0061	0.1698	0.0468	0.0002856	104061790	101299508	9	101299508	9	101299508	*	Y	0.376833	3.62821
chr11:103247666:A:G	0.691	A	G	0.8925	-0.0065	0.0165	36659	63137	14.9	0.3018	11	103247666	11	103247666	*	rs4341504	R	11	103118395	chr11:103118395	rs4341504	a	g	0.8757	0.037	0.0098	0.0001703	103118395	103247666	11	103247666	11	103247666	*	R	-0.393939	3.77551
chr3:23520087:T:A	0.1364	A	T	0.0308	0.0433	0.0291	36659	63137	0	0.7807	3	23520087	3	23520087	*	rs117357686	W	3	23561578	chr3:23561578	rs117357686	a	t	0.0359	0.1117	0.0174	1.304e-10	23561578	23520087	3	23520087	3	23520087	*	W	1.48797	6.41954
chr6:31476827:A:G	0.8937	A	G	0.1611	-0.0018	0.0137	36390	62462	7.7	0.3706	6	31476827	6	31476827	*	rs2523655	R	6	31444604	chr6:31444604	rs2523655	a	g	0.1828	-0.0533	0.0084	1.975e-10	31444604	31476827	6	31476827	6	31476827	*	R	-0.131387	-6.34524
chr5:106423260:G:T	0.5942	T	G	0.1496	-0.0076	0.0142	36659	63137	0	0.7863	5	106423260	5	106423260	*	rs13162757	K	5	105758961	chr5:105758961	rs13162757	t	g	0.1595	0.0341	0.0087	8.712e-05	105758961	106423260	5	106423260	5	106423260	*	K	-0.535211	3.91954
chr8:27360246:C:T	1.339e-08	T	C	0.4596	-0.0574	0.0101	36659	63137	10.4	0.3453	8	27360246	8	27360246	*	rs10097651	Y	8	27217763	chr8:27217763	rs10097651	t	c	0.4737	0.0134	0.0064	0.0359	27217763	27360246	8	27360246	8	27360246	*	Y	-5.68317	2.09375
chr5:157741640:A:G	0.4005	A	G	0.4751	-0.0085	0.0102	36659	63137	56.3	0.01111	5	157741640	5	157741640	*	rs7722992	R	5	157168648	chr5:157168648	rs7722992	a	g	0.4605	0.0253	0.0064	7.455e-05	157168648	157741640	5	157741640	5	157741640	*	R	-0.833333	3.95312
chr9:103758011:C:T	0.7452	T	C	0.0005	-0.1328	0.4085	20301	21839	0	1	9	103758011	9	103758011	*	rs114225764	Y	9	106520292	chr9:106520292	rs114225764	t	c	0.0006	0.773	0.2105	0.0002397	106520292	103758011	9	103758011	9	103758011	*	Y	-0.325092	3.67221
chr1:245048715:T:C	0.8304	T	C	0.3646	0.0023	0.0107	36294	57031	0	0.9859	1	245048715	1	245048715	*	rs10927379	Y	1	245212017	chr1:245212017	rs10927379	t	c	0.3307	0.0241	0.0068	0.0003984	245212017	245048715	1	245048715	1	245048715	*	Y	0.214953	3.54412
chr7:44549132:T:C	0.5577	T	C	0.9104	-0.0104	0.0178	36659	63137	48.5	0.0352	7	44549132	7	44549132	*	rs78592747	B	7	44588731	chr7:44588731	rs78592747	t	c	0.9059	0.0478	0.0118	5.343e-05	44588731	44549132	7	44549132	7	44549132	*	B	-0.58427	4.05085
chr9:31235369:T:C	0.9501	T	C	0.2505	0.0007	0.0119	36659	63137	0	0.9781	9	31235369	9	31235369	*	rs7850163	Y	9	31235367	chr9:31235367	rs7850163	t	c	0.2517	0.0292	0.0073	6.774e-05	31235367	31235369	9	31235369	9	31235369	*	Y	0.0588235	4
chr12:50709086:A:G	0.7921	A	G	0.7178	0.003	0.0112	36659	63137	12.1	0.3294	12	50709086	12	50709086	*	rs10783383	R	12	51102869	chr12:51102869	rs10783383	a	g	0.704	0.0302	0.007	1.67e-05	51102869	50709086	12	50709086	12	50709086	*	R	0.267857	4.31429
chr5:103265005:A:G	0.5031	A	G	0.6938	0.0073	0.0109	36659	63137	25.3	0.2027	5	103265005	5	103265005	*	rs2288787	R	5	102600706	chr5:102600706	rs2288787	a	g	0.6842	-0.0301	0.0068	9.743e-06	102600706	103265005	5	103265005	5	103265005	*	R	0.669725	-4.42647
chr2:27569456:A:C	0.01292	A	C	0.7893	0.0307	0.0124	36659	63137	0	0.5451	2	27569456	2	27569456	*	rs59876138	M	2	27792323	chr2:27792323	rs59876138	a	c	0.7858	-0.0327	0.0077	2.438e-05	27792323	27569456	2	27569456	2	27569456	*	M	2.47581	-4.24675
chr20:34399899:G:A	0.1248	A	G	0.477	0.0155	0.0101	36659	63137	0	0.9047	20	34399899	20	34399899	*	rs62212172	R	20	32987705	chr20:32987705	rs62212172	a	g	0.4907	-0.0247	0.0064	0.00011	32987705	34399899	20	34399899	20	34399899	*	R	1.53465	-3.85937
chr14:89098335:C:T	0.9221	T	C	0.0536	0.0022	0.023	36659	63137	0	0.7516	14	89098335	14	89098335	*	rs942235	Y	14	89564679	chr14:89564679	rs942235	t	c	0.0549	0.0662	0.0143	3.929e-06	89564679	89098335	14	89098335	14	89098335	*	Y	0.0956522	4.62937
chr1:117003310:G:C	0.6226	C	G	0.2208	0.006	0.0122	36659	63137	0	0.7321	1	117003310	1	117003310	*	rs10494194	S	1	117545932	chr1:117545932	rs10494194	c	g	0.2361	-0.0447	0.0075	3.038e-09	117545932	117003310	1	117003310	1	117003310	*	S	0.491803	-5.96
chr12:65980807:T:C	0.3743	T	C	0.4747	0.0092	0.0103	36659	63137	13.9	0.3112	12	65980807	12	65980807	*	rs9669278	Y	12	66374587	chr12:66374587	rs9669278	t	c	0.4922	-0.0538	0.0064	3.652e-17	66374587	65980807	12	65980807	12	65980807	*	Y	0.893204	-8.40625
chr5:3851224:A:G	0.7744	A	G	0.9969	-0.0434	0.1513	26798	28624	0	0.7963	5	3851224	5	3851224	*	rs114391870	R	5	3851338	chr5:3851338	rs114391870	a	g	0.9993	-0.5497	0.1575	0.0004816	3851338	3851224	5	3851224	5	3851224	*	R	-0.286847	-3.49016
chr15:77601490:G:T	0.7083	T	G	0.3715	-0.0039	0.0104	36659	63137	0	0.9651	15	77601490	15	77601490	*	rs56381229	K	15	77893832	chr15:77893832	rs56381229	t	g	0.3677	-0.0567	0.0067	2.64e-17	77893832	77601490	15	77601490	15	77601490	*	K	-0.375	-8.46269
chr8:10242092:C:T	0.003682	T	C	0.4263	0.0296	0.0102	36390	62462	24.1	0.2214	8	10242092	8	10242092	*	rs34487797	Y	8	10099602	chr8:10099602	rs34487797	t	c	0.4288	-0.0271	0.0065	2.984e-05	10099602	10242092	8	10242092	8	10242092	*	Y	2.90196	-4.16923
chr6:152052177:G:A	0.1451	A	G	0.1141	-0.0231	0.0159	36659	63137	42.7	0.0648	6	152052177	6	152052177	*	rs6557195	R	6	152373312	chr6:152373312	rs6557195	a	g	0.1203	0.0359	0.0098	0.0002647	152373312	152052177	6	152052177	6	152052177	*	R	-1.45283	3.66327
chr3:123243962:A:G	0.03339	A	G	0.3904	-0.0225	0.0106	36659	63137	24	0.2149	3	123243962	3	123243962	*	rs9289215	R	3	122962809	chr3:122962809	rs9289215	a	g	0.3856	-0.0244	0.0066	0.0002164	122962809	123243962	3	123243962	3	123243962	*	R	-2.12264	-3.69697
chr1:72751336:T:C	0.4781	T	C	0.285	-0.008	0.0113	36659	63137	7.4	0.3736	1	72751336	1	72751336	*	rs1608929	Y	1	73217019	chr1:73217019	rs1608929	t	c	0.2849	0.0252	0.007	0.0003278	73217019	72751336	1	72751336	1	72751336	*	Y	-0.707965	3.6
chr18:39018759:C:T	0.113	T	C	0.0964	-0.0273	0.0172	36659	63137	51	0.02552	18	39018759	18	39018759	*	rs77906222	Y	18	36598723	chr18:36598723	rs77906222	t	c	0.0928	-0.0422	0.0111	0.0001433	36598723	39018759	18	39018759	18	39018759	*	Y	-1.58721	-3.8018
chr12:132515028:G:A	0.9229	A	G	0.3763	0.001	0.0105	36390	62462	30.3	0.1668	12	132515028	12	132515028	*	rs4883571	R	12	133091614	chr12:133091614	rs4883571	a	g	0.3897	0.0326	0.0068	1.667e-06	133091614	132515028	12	132515028	12	132515028	*	R	0.0952381	4.79412
chr5:75080746:C:T	0.1261	T	C	0.3674	0.016	0.0104	36659	63137	31.9	0.1443	5	75080746	5	75080746	*	rs4345300	Y	5	74376571	chr5:74376571	rs4345300	t	c	0.357	-0.0262	0.0066	7.129e-05	74376571	75080746	5	75080746	5	75080746	*	Y	1.53846	-3.9697
chr11:115145232:G:A	0.1225	A	G	0.2459	0.0181	0.0117	36659	63137	0	0.9442	11	115145232	11	115145232	*	rs4525268	R	11	115015952	chr11:115015952	rs4525268	a	g	0.265	-0.0286	0.0072	7.534e-05	115015952	115145232	11	115145232	11	115145232	*	R	1.54701	-3.97222
chr8:13643137:C:T	0.8702	T	C	0.7371	0.0019	0.0116	36659	63137	48.3	0.03607	8	13643137	8	13643137	*	rs10097856	B	8	13500646	chr8:13500646	rs10097856	t	c	0.7355	-0.0286	0.0072	7.534e-05	13500646	13643137	8	13643137	8	13643137	*	B	0.163793	-3.97222
chr6:30873173:C:T	0.4416	T	C	0.5826	0.0081	0.0105	35084	55762	0.8	0.4233	6	30873173	6	30873173	*	rs3130796	Y	6	30840950	chr6:30840950	rs3130796	t	c	0.5862	0.0285	0.0065	1.132e-05	30840950	30873173	6	30873173	6	30873173	*	Y	0.771429	4.38462
chr8:8361451:A:G	0.204	A	G	0.474	0.013	0.0102	36390	62462	0	0.7485	8	8361451	8	8361451	*	rs4840338	R	8	8218967	chr8:8218967	rs4840338	a	g	0.4767	-0.03	0.0065	3.812e-06	8218967	8361451	8	8361451	8	8361451	*	R	1.27451	-4.61538
chr11:17045071:C:T	0.04587	T	C	0.5372	0.0204	0.0102	36659	63137	0	0.6549	11	17045071	11	17045071	*	rs7930058	Y	11	17066618	chr11:17066618	rs7930058	t	c	0.5242	0.0304	0.0064	1.938e-06	17066618	17045071	11	17045071	11	17045071	*	Y	2	4.75
chr6:138466165:G:A	0.2981	A	G	0.1984	0.0133	0.0128	36659	63137	0	0.9807	6	138466165	6	138466165	*	rs13192035	R	6	138787302	chr6:138787302	rs13192035	a	g	0.1931	0.0313	0.0081	0.0001034	138787302	138466165	6	138466165	6	138466165	*	R	1.03906	3.8642
chr5:52774503:C:T	0.2016	T	C	0.0825	-0.0238	0.0187	36659	63137	12.8	0.3224	5	52774503	5	52774503	*	rs77707783	Y	5	52070337	chr5:52070337	rs77707783	t	c	0.0874	0.0424	0.0114	0.000203	52070337	52774503	5	52774503	5	52774503	*	Y	-1.27273	3.7193
chr6:130005979:C:T	0.7558	T	C	0.0847	-0.0057	0.0182	36659	63137	0	0.8631	6	130005979	6	130005979	*	rs11752266	Y	6	130327124	chr6:130327124	rs11752266	t	c	0.0898	0.0486	0.0112	1.437e-05	130327124	130005979	6	130005979	6	130005979	*	Y	-0.313187	4.33929
chr4:48729963:C:T	0.1336	T	C	0.4999	0.0151	0.0101	36659	63137	6	0.386	4	48729963	4	48729963	*	rs7681070	Y	4	48731980	chr4:48731980	rs7681070	t	c	0.4738	-0.0237	0.0064	0.0002066	48731980	48729963	4	48729963	4	48729963	*	Y	1.49505	-3.70312
chr18:65763257:A:G	0.8252	A	G	0.6905	-0.0024	0.0109	36659	63137	0	0.7053	18	65763257	18	65763257	*	rs12456905	R	18	63430493	chr18:63430493	rs12456905	a	g	0.6988	-0.0297	0.007	2.298e-05	63430493	65763257	18	65763257	18	65763257	*	R	-0.220183	-4.24286
chr5:102971767:T:C	0.8035	T	C	0.6921	-0.0027	0.0109	36659	63137	29.3	0.1669	5	102971767	5	102971767	*	rs6880911	Y	5	102307471	chr5:102307471	rs6880911	t	c	0.6841	-0.0428	0.0068	3.197e-10	102307471	102971767	5	102971767	5	102971767	*	Y	-0.247706	-6.29412
chr5:102767358:A:G	0.6963	A	G	0.5597	0.004	0.0101	36659	63137	30.1	0.1598	5	102767358	5	102767358	*	rs258140	R	5	102103062	chr5:102103062	rs258140	a	g	0.5473	-0.029	0.0064	5.61e-06	102103062	102767358	5	102767358	5	102767358	*	R	0.39604	-4.53125
chr6:113873969:G:T	0.7178	T	G	0.4435	0.0037	0.0102	36659	63137	0	0.6738	6	113873969	6	113873969	*	rs4945977	K	6	114195134	chr6:114195134	rs4945977	t	g	0.4423	0.0256	0.0064	6.117e-05	114195134	113873969	6	113873969	6	113873969	*	K	0.362745	4
chr6:126797501:G:A	0.446	A	G	0.2376	-0.0091	0.0119	36659	63137	10.8	0.3409	6	126797501	6	126797501	*	rs35848181	R	6	127118646	chr6:127118646	rs35848181	a	g	0.2535	-0.0399	0.0074	7.991e-08	127118646	126797501	6	126797501	6	126797501	*	R	-0.764706	-5.39189
chr9:33941455:G:C	0.2738	C	G	0.1614	0.0149	0.0136	36659	63137	0	0.7746	9	33941455	9	33941455	*	rs307657	S	9	33941453	chr9:33941453	rs307657	c	g	0.1612	-0.0361	0.009	6.094e-05	33941453	33941455	9	33941455	9	33941455	*	S	1.09559	-4.01111
chr3:152636111:C:A	0.7484	A	C	0.4769	-0.0032	0.0101	36659	63137	5.4	0.3919	3	152636111	3	152636111	*	rs6784979	M	3	152353900	chr3:152353900	rs6784979	a	c	0.4974	-0.0233	0.0064	0.0002642	152353900	152636111	3	152636111	3	152636111	*	M	-0.316832	-3.64062
chr6:31115133:C:G	0.01805	C	G	0.2672	0.0268	0.0113	36390	62462	0	0.6132	6	31115133	6	31115133	*	rs3132555	S	6	31082910	chr6:31082910	rs3132555	c	g	0.275	-0.0295	0.0071	3.422e-05	31082910	31115133	6	31115133	6	31115133	*	S	2.37168	-4.15493
chr17:42385147:T:C	0.3215	T	C	0.9221	-0.0186	0.0188	36659	63137	17	0.2816	17	42385147	17	42385147	*	rs78734894	B	17	40537165	chr17:40537165	rs78734894	t	c	0.9218	-0.0521	0.0118	1.065e-05	40537165	42385147	17	42385147	17	42385147	*	B	-0.989362	-4.41525
chr11:34809147:G:A	0.9182	A	G	0.6043	0.0011	0.0104	36659	63137	0	0.6205	11	34809147	11	34809147	*	rs552868	R	11	34830694	chr11:34830694	rs552868	a	g	0.63	-0.0261	0.0066	7.596e-05	34830694	34809147	11	34809147	11	34809147	*	R	0.105769	-3.95455
chr2:43578954:C:G	0.1488	C	G	0.6684	0.0154	0.0107	36659	63137	0	0.8111	2	43578954	2	43578954	*	rs11888482	S	2	43806093	chr2:43806093	rs11888482	c	g	0.6763	0.0334	0.0068	9.216e-07	43806093	43578954	2	43578954	2	43578954	*	S	1.43925	4.91176
chr13:80037318:T:A	0.7063	A	T	0.2937	-0.0043	0.0113	36659	63137	11.3	0.337	13	80037318	13	80037318	*	rs2329152	W	13	80611453	chr13:80611453	rs2329152	a	t	0.2779	-0.0455	0.0071	1.652e-10	80611453	80037318	13	80037318	13	80037318	*	W	-0.380531	-6.40845
chr11:47540689:C:T	0.008847	T	C	0.0573	0.0566	0.0216	36659	63137	19.5	0.2581	11	47540689	11	47540689	*	rs144358463	Y	11	47562241	chr11:47562241	rs144358463	t	c	0.054	0.0661	0.0142	3.45e-06	47562241	47540689	11	47540689	11	47540689	*	Y	2.62037	4.65493
chr10:79164125:C:A	0.1957	A	C	0.2422	0.0153	0.0118	36659	63137	0	0.4577	10	79164125	10	79164125	*	rs10824724	M	10	80923882	chr10:80923882	rs10824724	a	c	0.2391	0.0485	0.0076	2.218e-10	80923882	79164125	10	79164125	10	79164125	*	M	1.29661	6.38158
chr5:102798931:C:T	0.7675	T	C	0.354	0.0031	0.0105	36659	63137	0	0.5759	5	102798931	5	102798931	*	rs32676	Y	5	102134635	chr5:102134635	rs32676	t	c	0.3665	0.037	0.0066	2.032e-08	102134635	102798931	5	102798931	5	102798931	*	Y	0.295238	5.60606
chr13:53430342:C:T	0.3756	T	C	0.0293	-0.0272	0.0307	36659	63137	15.7	0.2948	13	53430342	13	53430342	*	rs79294287	Y	13	54004477	chr13:54004477	rs79294287	t	c	0.0329	0.068	0.019	0.000333	54004477	53430342	13	53430342	13	53430342	*	Y	-0.885993	3.57895
chr5:159798379:C:A	0.5137	A	C	0.0665	0.0134	0.0206	36659	63137	3.3	0.4108	5	159798379	5	159798379	*	rs10039732	M	5	159225386	chr5:159225386	rs10039732	a	c	0.0716	0.0465	0.0126	0.0002148	159225386	159798379	5	159798379	5	159798379	*	M	0.650485	3.69048
chr8:98426603:G:A	0.7553	A	G	0.6112	-0.0033	0.0106	36659	63137	0	0.8178	8	98426603	8	98426603	*	rs4075986	R	8	99438831	chr8:99438831	rs4075986	a	g	0.6311	-0.0279	0.0066	2.34e-05	99438831	98426603	8	98426603	8	98426603	*	R	-0.311321	-4.22727
chr2:100299844:A:G	0.4476	A	G	0.3658	0.008	0.0105	36659	63137	51.6	0.02356	2	100299844	2	100299844	*	rs2033748	R	2	100916306	chr2:100916306	rs2033748	a	g	0.3536	0.0245	0.0067	0.000256	100916306	100299844	2	100299844	2	100299844	*	R	0.761905	3.65672
chr12:50632127:T:A	0.8083	A	T	0.2814	-0.0027	0.0112	36659	63137	15.3	0.2981	12	50632127	12	50632127	*	rs10876073	W	12	51025910	chr12:51025910	rs10876073	a	t	0.2955	-0.0304	0.007	1.467e-05	51025910	50632127	12	50632127	12	50632127	*	W	-0.241071	-4.34286
chr15:76617690:G:A	0.5025	A	G	0.4973	-0.0067	0.0101	36659	63137	0	0.6231	15	76617690	15	76617690	*	rs1867197	V	15	76910031	chr15:76910031	rs1867197	a	g	0.4948	0.0266	0.0064	3.116e-05	76910031	76617690	15	76617690	15	76617690	*	V	-0.663366	4.15625
chr10:97248311:G:A	0.0729	A	G	0.6044	-0.0185	0.0103	36659	63137	0	0.5007	10	97248311	10	97248311	*	rs10882880	R	10	99008068	chr10:99008068	rs10882880	a	g	0.5919	-0.0312	0.0065	1.538e-06	99008068	97248311	10	97248311	10	97248311	*	R	-1.79612	-4.8
chr15:49302255:A:G	0.184	A	G	0.7859	-0.0165	0.0124	36659	63137	14.9	0.3025	15	49302255	15	49302255	*	rs17476361	R	15	49594452	chr15:49594452	rs17476361	a	g	0.7901	0.0308	0.0079	8.773e-05	49594452	49302255	15	49302255	15	49302255	*	R	-1.33065	3.89873
chr3:172831848:T:C	0.6527	T	C	0.4275	-0.0047	0.0103	36659	63137	10.1	0.3477	3	172831848	3	172831848	*	rs12486238	Y	3	172549638	chr3:172549638	rs12486238	t	c	0.4271	0.0235	0.0065	0.0002945	172549638	172831848	3	172831848	3	172831848	*	Y	-0.456311	3.61538
chr8:114410481:A:T	0.1405	A	T	0.5351	-0.0149	0.0101	36659	63137	0	0.9357	8	114410481	8	114410481	*	rs2590895	W	8	115422710	chr8:115422710	rs2590895	a	t	0.5359	-0.0242	0.0064	0.0001512	115422710	114410481	8	114410481	8	114410481	*	W	-1.47525	-3.78125
chr11:3089726:C:T	0.7448	T	C	0.4419	0.0033	0.0102	36390	62462	0	0.4386	11	3089726	11	3089726	*	rs895564	Y	11	3110956	chr11:3110956	rs895564	t	c	0.4578	0.0289	0.0066	1.18e-05	3110956	3089726	11	3089726	11	3089726	*	Y	0.323529	4.37879
chr2:27589385:G:A	0.9087	A	G	0.282	0.0013	0.0112	36659	63137	0	0.8409	2	27589385	2	27589385	*	rs6760250	R	2	27812252	chr2:27812252	rs6760250	a	g	0.2599	-0.0458	0.0073	4.131e-10	27812252	27589385	2	27589385	2	27589385	*	R	0.116071	-6.27397
chr1:46055887:A:T	0.4309	A	T	0.2899	-0.0088	0.0112	36659	63137	0	0.7684	1	46055887	1	46055887	*	rs785467	W	1	46521559	chr1:46521559	rs785467	a	t	0.2865	-0.0271	0.007	0.0001119	46521559	46055887	1	46055887	1	46055887	*	W	-0.785714	-3.87143
chr12:121018070:C:T	0.2314	T	C	0.3193	-0.0129	0.0108	36659	63137	23.4	0.2207	12	121018070	12	121018070	*	rs1169279	Y	12	121455873	chr12:121455873	rs1169279	t	c	0.3203	0.0398	0.0068	4.973e-09	121455873	121018070	12	121018070	12	121018070	*	Y	-1.19444	5.85294
chr8:8905850:G:A	0.8372	A	G	0.0215	-0.0074	0.036	36390	62462	0	0.9897	8	8905850	8	8905850	*	rs13275758	R	8	8763360	chr8:8763360	rs13275758	a	g	0.0207	0.0833	0.0239	0.0004841	8763360	8905850	8	8905850	8	8905850	*	R	-0.205556	3.48536
chr17:17839590:A:G	0.1972	A	G	0.3779	-0.0134	0.0104	36659	63137	44.1	0.05662	17	17839590	17	17839590	*	rs4925119	R	17	17742904	chr17:17742904	rs4925119	a	g	0.3608	0.0382	0.0067	1.193e-08	17742904	17839590	17	17839590	17	17839590	*	R	-1.28846	5.70149
chr2:151291617:T:A	0.9008	A	T	0.4742	-0.0013	0.0101	36659	63137	0	0.9531	2	151291617	2	151291617	*	rs56335263	D	2	152148131	chr2:152148131	rs56335263	a	t	0.4889	0.0248	0.0064	0.0001032	152148131	151291617	2	151291617	2	151291617	*	D	-0.128713	3.875
chr6:31383895:G:A	0.3493	A	G	0.8466	-0.0131	0.014	36390	62462	0	0.6716	6	31383895	6	31383895	*	rs2507977	R	6	31351672	chr6:31351672	rs2507977	a	g	0.8176	0.0533	0.0084	1.975e-10	31351672	31383895	6	31383895	6	31383895	*	R	-0.935714	6.34524
chr10:92018575:C:T	0.06933	T	C	0.1673	-0.0245	0.0135	36659	63137	0	0.6857	10	92018575	10	92018575	*	rs45611639	Y	10	93778332	chr10:93778332	rs45611639	t	c	0.1654	0.0548	0.0086	1.739e-10	93778332	92018575	10	92018575	10	92018575	*	Y	-1.81481	6.37209
chr2:127135380:C:G	1.518e-14	C	G	0.82	-0.1013	0.0132	36659	63137	22.3	0.2309	2	127135380	2	127135380	*	rs72838287	S	2	127892956	chr2:127892956	rs72838287	c	g	0.8186	0.0083	0.0083	0.3156	127892956	127135380	2	127135380	2	127135380	*	S	-7.67424	1
chr6:111524571:T:C	0.4637	T	C	0.1588	0.0103	0.014	36659	63137	0	0.6728	6	111524571	6	111524571	*	rs6936935	Y	6	111845774	chr6:111845774	rs6936935	t	c	0.1425	-0.0386	0.0092	2.797e-05	111845774	111524571	6	111524571	6	111524571	*	Y	0.735714	-4.19565
chr12:95277424:G:C	0.9737	C	G	0.0669	0.0007	0.0202	36659	63137	0	0.7151	12	95277424	12	95277424	*	rs7959433	S	12	95671200	chr12:95671200	rs7959433	c	g	0.0651	0.051	0.013	8.559e-05	95671200	95277424	12	95277424	12	95277424	*	S	0.0346535	3.92308
chr5:158465522:C:T	0.7754	T	C	0.7295	0.0033	0.0115	36659	63137	0	0.6417	5	158465522	5	158465522	*	rs2964481	Y	5	157892530	chr5:157892530	rs2964481	t	c	0.7403	-0.0268	0.0072	0.0002076	157892530	158465522	5	158465522	5	158465522	*	Y	0.286957	-3.72222
chr11:122064440:A:G	0.7908	A	G	0.6345	-0.0028	0.0106	36659	63137	0	0.7335	11	122064440	11	122064440	*	rs585342	R	11	121935148	chr11:121935148	rs585342	a	g	0.6365	-0.0248	0.0067	0.0002148	121935148	122064440	11	122064440	11	122064440	*	R	-0.264151	-3.70149
chr6:160444613:G:C	0.5137	C	G	0.3478	-0.0069	0.0106	36659	63137	0	0.6884	6	160444613	6	160444613	*	rs7769879	S	6	160865645	chr6:160865645	rs7769879	c	g	0.3757	0.0284	0.0066	1.666e-05	160865645	160444613	6	160444613	6	160444613	*	S	-0.650943	4.30303
chr13:50589457:A:G	0.2446	A	G	0.4488	-0.0118	0.0102	36659	63137	0	0.6547	13	50589457	13	50589457	*	rs1270717	R	13	51163593	chr13:51163593	rs1270717	a	g	0.4697	0.0247	0.0064	0.00011	51163593	50589457	13	50589457	13	50589457	*	R	-1.15686	3.85937
chr9:94420381:G:A	0.6496	A	G	0.6156	0.0047	0.0105	36659	63137	11.1	0.3387	9	94420381	9	94420381	*	rs2479602	R	9	97182663	chr9:97182663	rs2479602	a	g	0.6067	-0.0229	0.0065	0.0004192	97182663	94420381	9	94420381	9	94420381	*	R	0.447619	-3.52308
chr9:31242530:A:G	0.9972	A	G	0.2529	0	0.0118	36659	63137	0	0.9719	9	31242530	9	31242530	*	rs2050240	D	9	31242528	chr9:31242528	rs2050240	a	g	0.2529	0.0312	0.0075	3.493e-05	31242528	31242530	9	31242530	9	31242530	*	D	0	4.16
chr6:32623176:T:C	0.8478	T	C	0.5418	0.002	0.0104	35353	56437	0	0.5276	6	32623176	6	32623176	*	rs9271588	Y	6	32590953	chr6:32590953	rs9271588	t	c	0.5342	-0.0456	0.0066	4.745e-12	32590953	32623176	6	32623176	6	32623176	*	Y	0.192308	-6.90909
chr6:126380821:T:C	0.5144	T	C	0.5308	0.0066	0.0101	36659	63137	37.8	0.09767	6	126380821	6	126380821	*	rs1361262	Y	6	126701967	chr6:126701967	rs1361262	t	c	0.547	-0.0476	0.0064	9.137e-14	126701967	126380821	6	126380821	6	126380821	*	Y	0.653465	-7.4375
chr17:39680100:T:C	0.001622	T	C	0.3481	-0.0335	0.0106	36659	63137	11.1	0.3389	17	39680100	17	39680100	*	rs9303274	Y	17	37836353	chr17:37836353	rs9303274	t	c	0.3301	0.0266	0.0068	9.287e-05	37836353	39680100	17	39680100	17	39680100	*	Y	-3.16038	3.91176
chr6:127049306:C:G	0.8681	C	G	0.9474	-0.0039	0.0234	36659	63137	0	0.9653	6	127049306	6	127049306	*	rs116931951	S	6	127370451	chr6:127370451	rs116931951	c	g	0.9445	0.0567	0.015	0.0001525	127370451	127049306	6	127049306	6	127049306	*	S	-0.166667	3.78
chr16:89568031:G:A	0.2029	A	G	0.1716	0.017	0.0134	36659	63137	0	0.6235	16	89568031	16	89568031	*	rs3751688	R	16	89634439	chr16:89634439	rs3751688	a	g	0.1714	0.0321	0.0086	0.0001849	89634439	89568031	16	89568031	16	89568031	*	R	1.26866	3.73256
chr11:49679859:G:A	0.0008829	A	G	0.0891	0.0587	0.0176	36659	63137	19	0.263	11	49679859	11	49679859	*	rs10839331	R	11	49701411	chr11:49701411	rs10839331	a	g	0.0916	0.048	0.0111	1.526e-05	49701411	49679859	11	49679859	11	49679859	*	R	3.33523	4.32432
chr11:95960016:A:T	0.2329	A	T	0.7183	-0.0135	0.0113	36659	63137	0	0.9873	11	95960016	11	95960016	*	rs1940207	W	11	95693180	chr11:95693180	rs1940207	a	t	0.7049	-0.0256	0.007	0.000263	95693180	95960016	11	95960016	11	95960016	*	W	-1.19469	-3.65714
chr10:75101922:T:C	0.3361	T	C	0.5827	-0.0098	0.0102	36659	63137	45.6	0.04863	10	75101922	10	75101922	*	rs6480771	Y	10	76861680	chr10:76861680	rs6480771	t	c	0.5866	-0.0262	0.0065	5.437e-05	76861680	75101922	10	75101922	10	75101922	*	Y	-0.960784	-4.03077
chr5:118656515:A:G	0.8499	A	G	0.8039	-0.0024	0.0127	36659	63137	0	0.8514	5	118656515	5	118656515	*	rs12656692	R	5	117992210	chr5:117992210	rs12656692	a	g	0.7936	-0.0283	0.0079	0.0003135	117992210	118656515	5	118656515	5	118656515	*	R	-0.188976	-3.58228
chr8:526151:C:G	0.7268	C	G	0.9108	-0.0063	0.0179	36659	63137	0	0.7459	8	526151	8	526151	*	rs11784914	S	8	476151	chr8:476151	rs11784914	c	g	0.9129	-0.0405	0.0113	0.0003415	476151	526151	8	526151	8	526151	*	S	-0.351955	-3.58407
chr3:128442646:G:A	0.4018	A	G	0.3675	-0.0089	0.0106	36659	63137	23.1	0.2238	3	128442646	3	128442646	*	rs2981033	R	3	128161489	chr3:128161489	rs2981033	a	g	0.374	0.0241	0.0069	0.0004875	128161489	128442646	3	128442646	3	128442646	*	R	-0.839623	3.49275
chr9:34200154:C:T	0.8646	T	C	0.2574	0.002	0.0115	36659	63137	0	0.5561	9	34200154	9	34200154	*	rs62556569	Y	9	34200152	chr9:34200152	rs62556569	t	c	0.2655	-0.026	0.0072	0.0003196	34200152	34200154	9	34200154	9	34200154	*	Y	0.173913	-3.61111
chr18:42490557:A:C	0.7329	A	C	0.2198	-0.0042	0.0123	36659	63137	56.9	0.01007	18	42490557	18	42490557	*	rs445527	M	18	40070522	chr18:40070522	rs445527	a	c	0.2113	0.0428	0.0079	5.027e-08	40070522	42490557	18	42490557	18	42490557	*	M	-0.341463	5.41772
chr11:85544383:T:C	0.1158	T	C	0.9591	-0.0399	0.0253	36659	63137	0	0.9487	11	85544383	11	85544383	*	rs117217531	Y	11	85255427	chr11:85255427	rs117217531	t	c	0.9558	0.063	0.016	8.399e-05	85255427	85544383	11	85544383	11	85544383	*	Y	-1.57708	3.9375
chr13:98459083:A:T	0.4875	A	T	0.7194	-0.0078	0.0113	36659	63137	0	0.5254	13	98459083	13	98459083	*	rs3783005	W	13	99111337	chr13:99111337	rs3783005	a	t	0.707	0.0246	0.007	0.0004536	99111337	98459083	13	98459083	13	98459083	*	W	-0.690265	3.51429
chr11:69683588:G:A	0.9226	A	G	0.0232	-0.0035	0.0364	36659	63137	0	0.5149	11	69683588	11	69683588	*	rs12278346	R	11	69498356	chr11:69498356	rs12278346	a	g	0.0184	-0.1241	0.0259	1.597e-06	69498356	69683588	11	69683588	11	69683588	*	R	-0.0961538	-4.79151
chr8:11559984:T:C	0.03757	T	C	0.5147	0.0212	0.0102	36390	62462	38.1	0.104	8	11559984	8	11559984	*	rs10098664	Y	8	11417493	chr8:11417493	rs10098664	t	c	0.5194	-0.0283	0.0065	1.304e-05	11417493	11559984	8	11559984	8	11559984	*	Y	2.07843	-4.35385
chr14:91590189:C:T	0.6	T	C	0.1657	0.0071	0.0136	36659	63137	18.8	0.2641	14	91590189	14	91590189	*	rs61991981	Y	14	92056533	chr14:92056533	rs61991981	t	c	0.1677	-0.032	0.0086	0.0001936	92056533	91590189	14	91590189	14	91590189	*	Y	0.522059	-3.72093
chr2:60357893:A:G	0.08029	A	G	0.548	0.0177	0.0101	36659	63137	0	0.4988	2	60357893	2	60357893	*	rs243020	R	2	60585028	chr2:60585028	rs243020	a	g	0.5333	-0.0577	0.0064	1.652e-19	60585028	60357893	2	60357893	2	60357893	*	R	1.75248	-9.01562
chr4:94033891:T:A	0.1988	A	T	0.4297	0.0132	0.0103	36659	63137	12.6	0.3241	4	94033891	4	94033891	*	rs280063	W	4	94955042	chr4:94955042	rs280063	a	t	0.4356	0.0236	0.0064	0.0002198	94955042	94033891	4	94033891	4	94033891	*	W	1.28155	3.6875
chr11:55383938:C:A	0.004137	A	C	0.1075	0.0467	0.0163	36659	63137	36.4	0.1077	11	55383938	11	55383938	*	rs74643465	H	11	55151414	chr11:55151414	rs74643465	a	c	0.1082	0.036	0.0103	0.0004507	55151414	55383938	11	55383938	11	55383938	*	H	2.86503	3.49515
chr8:11279095:A:G	0.7038	A	G	0.4042	-0.0039	0.0103	36390	62462	35.2	0.1267	8	11279095	8	11279095	*	rs6601578	R	8	11136604	chr8:11136604	rs6601578	a	g	0.3952	0.0276	0.0066	2.862e-05	11136604	11279095	8	11279095	8	11279095	*	R	-0.378641	4.18182
chr17:48966235:T:C	0.2488	T	C	0.5631	-0.0119	0.0103	36659	63137	0	0.97	17	48966235	17	48966235	*	rs11079848	Y	17	47043597	chr17:47043597	rs11079848	t	c	0.5553	0.0435	0.0064	9.701e-12	47043597	48966235	17	48966235	17	48966235	*	Y	-1.15534	6.79687
chr2:60148448:C:T	0.3437	T	C	0.1484	0.0135	0.0143	36659	63137	0	0.6507	2	60148448	2	60148448	*	rs9808521	Y	2	60375583	chr2:60375583	rs9808521	t	c	0.1494	0.0327	0.0092	0.0003867	60375583	60148448	2	60148448	2	60148448	*	Y	0.944056	3.55435
chr15:90960522:T:C	0.004914	T	C	0.6673	-0.0302	0.0107	36659	63137	42.5	0.06595	15	90960522	15	90960522	*	rs1867220	Y	15	91503752	chr15:91503752	rs1867220	t	c	0.686	-0.0487	0.0071	7.913e-12	91503752	90960522	15	90960522	15	90960522	*	Y	-2.82243	-6.85915
chr17:45873754:T:C	4.514e-08	T	C	0.7699	0.0664	0.0121	36659	63137	52.9	0.01941	17	45873754	17	45873754	*	rs62055491	Y	17	43951120	chr17:43951120	rs62055491	t	c	0.7877	-0.0196	0.008	0.01377	43951120	45873754	17	45873754	17	45873754	*	Y	5.4876	-2.45
chr9:122879571:A:T	0.1753	A	T	0.1364	0.0207	0.0153	36659	63137	31.9	0.1442	9	122879571	9	122879571	*	rs2596703	W	9	125641850	chr9:125641850	rs2596703	a	t	0.1334	-0.0432	0.0095	5.786e-06	125641850	122879571	9	122879571	9	122879571	*	W	1.35294	-4.54737
chr7:55711575:C:T	0.8794	T	C	0.0465	-0.0037	0.0244	36659	63137	0	0.5647	7	55711575	7	55711575	*	rs62456563	Y	7	55779268	chr7:55779268	rs62456563	t	c	0.046	0.0552	0.0155	0.0003677	55779268	55711575	7	55711575	7	55711575	*	Y	-0.151639	3.56129
chr6:32704891:G:A	0.6166	A	G	0.2544	-0.0059	0.0118	36659	63137	5.8	0.3879	6	32704891	6	32704891	*	rs9275480	R	6	32672668	chr6:32672668	rs9275480	a	g	0.258	0.0468	0.0073	1.709e-10	32672668	32704891	6	32704891	6	32704891	*	R	-0.5	6.41096
chr11:45785073:T:G	0.665	T	G	0.9235	0.0082	0.0189	36659	63137	49.5	0.03109	11	45785073	11	45785073	*	rs7111300	K	11	45806624	chr11:45806624	rs7111300	t	g	0.9207	-0.0426	0.0117	0.0002804	45806624	45785073	11	45785073	11	45785073	*	K	0.433862	-3.64103
chr4:67000986:T:A	0.7272	A	T	0.5437	0.0035	0.0102	36659	63137	0	0.5184	4	67000986	4	67000986	*	rs13106782	W	4	67866704	chr4:67866704	rs13106782	a	t	0.5608	-0.0292	0.0064	4.833e-06	67866704	67000986	4	67000986	4	67000986	*	W	0.343137	-4.5625
chr6:126446454:C:T	0.6661	T	C	0.4746	-0.0043	0.0101	36659	63137	40.5	0.07899	6	126446454	6	126446454	*	rs1361108	Y	6	126767600	chr6:126767600	rs1361108	t	c	0.4553	0.0491	0.0064	1.498e-14	126767600	126446454	6	126446454	6	126446454	*	Y	-0.425743	7.67187
chr1:45616288:C:T	0.9924	T	C	0.7141	-0.0001	0.0112	36659	63137	0	0.9234	1	45616288	1	45616288	*	rs2253862	Y	1	46081960	chr1:46081960	rs2253862	t	c	0.7146	0.0249	0.007	0.000386	46081960	45616288	1	45616288	1	45616288	*	Y	-0.00892857	3.55714
chr6:30840171:A:G	0.6484	A	G	0.4198	-0.0048	0.0105	35084	55762	26.4	0.2178	6	30840171	6	30840171	*	rs3130786	R	6	30807948	chr6:30807948	rs3130786	a	g	0.4139	-0.0281	0.0065	1.5e-05	30807948	30840171	6	30840171	6	30840171	*	R	-0.457143	-4.32308
chr8:11400947:T:G	0.709	T	G	0.5855	0.0038	0.0103	36390	62462	0	0.7702	8	11400947	8	11400947	*	rs4841527	K	8	11258456	chr8:11258456	rs4841527	t	g	0.5942	-0.0265	0.0066	5.884e-05	11258456	11400947	8	11400947	8	11400947	*	K	0.368932	-4.01515
chr6:78766733:C:T	0.4043	T	C	0.4445	-0.0085	0.0102	36659	63137	46.2	0.0459	6	78766733	6	78766733	*	rs2321774	Y	6	79476450	chr6:79476450	rs2321774	t	c	0.4499	0.0238	0.0064	0.0001942	79476450	78766733	6	78766733	6	78766733	*	Y	-0.833333	3.71875
chr20:9911679:T:C	0.1357	T	C	0.6006	0.0157	0.0105	36294	57031	0	0.9297	20	9911679	20	9911679	*	rs6057009	Y	20	9892327	chr20:9892327	rs6057009	t	c	0.6137	0.025	0.0066	0.0001506	9892327	9911679	20	9911679	20	9911679	*	Y	1.49524	3.78788
chr8:128396244:A:G	0.1932	A	G	0.8625	0.019	0.0146	36659	63137	38.7	0.09067	8	128396244	8	128396244	*	rs75574423	R	8	129408490	chr8:129408490	rs75574423	a	g	0.8658	-0.0383	0.0093	3.955e-05	129408490	128396244	8	128396244	8	128396244	*	R	1.30137	-4.11828
chr6:32465058:C:T	0.0005433	T	C	0.3049	-0.0389	0.0113	35353	56437	32.6	0.1573	6	32465058	6	32465058	*	rs9268923	Y	6	32432835	chr6:32432835	rs9268923	t	c	0.3223	0.056	0.0069	5.328e-16	32432835	32465058	6	32465058	6	32465058	*	Y	-3.44248	8.11594
chr11:65497011:C:T	0.658	T	C	0.2921	0.0049	0.0111	36659	63137	26.3	0.1932	11	65497011	11	65497011	*	rs591291	Y	11	65264482	chr11:65264482	rs591291	t	c	0.2955	0.0475	0.007	1.278e-11	65264482	65497011	11	65497011	11	65497011	*	Y	0.441441	6.78571
chr20:52587718:A:G	0.7307	A	G	0.317	-0.0038	0.0109	36659	63137	0	0.4476	20	52587718	20	52587718	*	rs2904160	R	20	51204257	chr20:51204257	rs2904160	a	g	0.3115	-0.0258	0.0069	0.0001888	51204257	52587718	20	52587718	20	52587718	*	R	-0.348624	-3.73913
chr9:31235810:A:G	0.9033	A	G	0.2513	0.0014	0.0119	36659	63137	0	0.976	9	31235810	9	31235810	*	rs2889096	R	9	31235808	chr9:31235808	rs2889096	a	g	0.2525	0.0306	0.0075	4.926e-05	31235808	31235810	9	31235810	9	31235810	*	R	0.117647	4.08
chr8:84714936:C:T	0.6523	T	C	0.247	-0.0053	0.0117	36659	63137	0	0.5795	8	84714936	8	84714936	*	rs10093758	Y	8	85627171	chr8:85627171	rs10093758	t	c	0.2495	-0.0265	0.0075	0.0004393	85627171	84714936	8	84714936	8	84714936	*	Y	-0.452991	-3.53333
chr6:140121936:G:A	0.05976	A	G	0.1979	-0.0237	0.0126	36659	63137	0	0.7742	6	140121936	6	140121936	*	rs9403146	R	6	140443073	chr6:140443073	rs9403146	a	g	0.2078	-0.0358	0.0079	5.141e-06	140443073	140121936	6	140121936	6	140121936	*	R	-1.88095	-4.53165
chr2:233158580:T:C	4.132e-08	T	C	0.4915	0.056	0.0102	36390	62462	25.8	0.2064	2	233158580	2	233158580	*	rs36181983	Y	2	234067226	chr2:234067226	rs36181983	t	c	0.5036	-0.0068	0.0064	0.287	234067226	233158580	2	233158580	2	233158580	*	Y	5.4902	-1.0625
chr15:75372230:A:T	0.003218	A	T	0.2704	-0.0344	0.0117	36659	63137	0	0.6485	15	75372230	15	75372230	*	rs7403118	W	15	75664571	chr15:75664571	rs7403118	a	t	0.2421	-0.0416	0.0075	3.423e-08	75664571	75372230	15	75372230	15	75372230	*	W	-2.94017	-5.54667
chr12:121392726:T:G	0.03153	T	G	0.9038	0.0372	0.0173	36659	63137	29.8	0.1624	12	121392726	12	121392726	*	rs55997636	K	12	121830529	chr12:121830529	rs55997636	t	g	0.8963	-0.0404	0.0105	0.0001141	121830529	121392726	12	121392726	12	121392726	*	K	2.15029	-3.84762
chr4:152354243:C:T	0.4119	T	C	0.6778	0.0094	0.0114	36659	63137	0	0.501	4	152354243	4	152354243	*	rs2676329	Y	4	153275395	chr4:153275395	rs2676329	t	c	0.7003	0.0444	0.007	2.464e-10	153275395	152354243	4	152354243	4	152354243	*	Y	0.824561	6.34286
chr17:63652522:A:G	0.5344	A	G	0.73	-0.0071	0.0114	36659	63137	0	0.7818	17	63652522	17	63652522	*	rs8080211	R	17	61729882	chr17:61729882	rs8080211	a	g	0.7254	0.0274	0.0071	0.0001189	61729882	63652522	17	63652522	17	63652522	*	R	-0.622807	3.85915
chr8:8698768:T:C	0.5633	T	C	0.566	-0.0059	0.0102	36390	62462	26.5	0.2	8	8698768	8	8698768	*	rs28663303	Y	8	8556278	chr8:8556278	rs28663303	t	c	0.5551	0.0256	0.0065	8.027e-05	8556278	8698768	8	8698768	8	8698768	*	Y	-0.578431	3.93846
chr8:13658898:C:A	0.6353	A	C	0.3543	-0.005	0.0106	36659	63137	0	0.4593	8	13658898	8	13658898	*	rs2410086	M	8	13516407	chr8:13516407	rs2410086	a	c	0.3577	-0.0273	0.0067	4.62e-05	13516407	13658898	8	13658898	8	13658898	*	M	-0.471698	-4.07463
chr2:156933663:A:G	0.5992	A	G	0.1587	0.0076	0.0144	36659	63137	2.9	0.4146	2	156933663	2	156933663	*	rs629847	R	2	157790175	chr2:157790175	rs629847	a	g	0.1244	-0.0372	0.0098	0.000157	157790175	156933663	2	156933663	2	156933663	*	R	0.527778	-3.79592
chr14:78635542:G:C	0.1721	C	G	0.0794	-0.0259	0.019	36659	63137	0	0.8099	14	78635542	14	78635542	*	rs61976134	S	14	79101885	chr14:79101885	rs61976134	c	g	0.0678	-0.0504	0.013	0.0001036	79101885	78635542	14	78635542	14	78635542	*	S	-1.36316	-3.87692
chr11:83623991:C:T	0.3161	T	C	0.3352	0.0107	0.0107	36659	63137	0	0.5324	11	83623991	11	83623991	*	rs511740	Y	11	83335034	chr11:83335034	rs511740	t	c	0.355	-0.024	0.0067	0.0003415	83335034	83623991	11	83623991	11	83623991	*	Y	1	-3.58209
chr18:60244097:A:G	0.00996	A	G	0.743	0.0298	0.0116	36659	63137	0	0.5237	18	60244097	18	60244097	*	rs12966550	R	18	57911330	chr18:57911330	rs12966550	a	g	0.7339	-0.0521	0.0072	5.53e-13	57911330	60244097	18	60244097	18	60244097	*	R	2.56897	-7.23611
chr7:22837174:G:C	0.05045	C	G	0.3616	-0.0206	0.0106	36659	63137	0	0.516	7	22837174	7	22837174	*	rs17724311	S	7	22876793	chr7:22876793	rs17724311	c	g	0.3617	-0.0237	0.0067	0.000405	22876793	22837174	7	22837174	7	22837174	*	S	-1.9434	-3.53731
chr7:16008519:C:G	0.9125	C	G	0.2196	0.0013	0.0123	36659	63137	0	0.592	7	16008519	7	16008519	*	rs800711	S	7	16048144	chr7:16048144	rs800711	c	g	0.217	0.0283	0.0077	0.0002596	16048144	16008519	7	16008519	7	16008519	*	S	0.105691	3.67532
chr13:58262402:A:T	0.7079	A	T	0.9587	-0.0099	0.0263	36659	63137	0	0.652	13	58262402	13	58262402	*	rs117599521	W	13	58836536	chr13:58836536	rs117599521	a	t	0.9501	0.059	0.0159	0.0002095	58836536	58262402	13	58262402	13	58262402	*	W	-0.376426	3.71069
chr4:183983499:C:T	0.4402	T	C	0.0133	0.0405	0.0524	35496	55416	0	0.9472	4	183983499	4	183983499	*	rs116343608	Y	4	184904652	chr4:184904652	rs116343608	t	c	0.0077	0.1379	0.0392	0.000429	184904652	183983499	4	183983499	4	183983499	*	Y	0.772901	3.51786
chr6:31267931:C:G	0.11	C	G	0.2072	0.0198	0.0124	36390	62462	18.9	0.2692	6	31267931	6	31267931	*	rs9264578	S	6	31235708	chr6:31235708	rs9264578	c	g	0.2193	-0.0422	0.0077	5.135e-08	31235708	31267931	6	31267931	6	31267931	*	S	1.59677	-5.48052
chr17:68054795:C:T	0.8606	T	C	0.7255	0.0021	0.0117	36659	63137	27.1	0.1864	17	68054795	17	68054795	*	rs62084711	Y	17	66050911	chr17:66050911	rs62084711	t	c	0.7381	-0.036	0.0073	9.021e-07	66050911	68054795	17	68054795	17	68054795	*	Y	0.179487	-4.93151
chr6:32602773:T:G	0.004554	T	G	0.2655	0.0331	0.0117	35353	56437	52.5	0.03163	6	32602773	6	32602773	*	rs9270844	K	6	32570550	chr6:32570550	rs9270844	t	g	0.2821	-0.0453	0.0077	5.015e-09	32570550	32602773	6	32602773	6	32602773	*	K	2.82906	-5.88312
chr6:30831295:A:G	0.3973	A	G	0.3864	-0.0091	0.0108	35084	55762	0	0.567	6	30831295	6	30831295	*	rs3130647	R	6	30799072	chr6:30799072	rs3130647	a	g	0.3818	-0.0259	0.0067	0.000111	30799072	30831295	6	30831295	6	30831295	*	R	-0.842593	-3.86567
chr1:72466633:G:T	0.9675	T	G	0.1815	0.0005	0.0131	36659	63137	21.7	0.237	1	72466633	1	72466633	*	rs1664410	K	1	72932316	chr1:72932316	rs1664410	t	g	0.1922	-0.0376	0.0082	4.144e-06	72932316	72466633	1	72466633	1	72466633	*	K	0.0381679	-4.58537
chr10:92316691:T:G	0.01014	T	G	0.4006	0.0265	0.0103	36659	63137	24.4	0.211	10	92316691	10	92316691	*	rs10748578	K	10	94076448	chr10:94076448	rs10748578	t	g	0.4236	-0.0484	0.0065	8.929e-14	94076448	92316691	10	92316691	10	92316691	*	K	2.57282	-7.44615
chr8:94962733:T:C	7.628e-06	T	C	0.4731	-0.0451	0.0101	36659	63137	30.9	0.1523	8	94962733	8	94962733	*	rs7823059	Y	8	95974961	chr8:95974961	rs7823059	t	c	0.4842	0.0407	0.0064	1.86e-10	95974961	94962733	8	94962733	8	94962733	*	Y	-4.46535	6.35938
chr7:122321042:A:G	0.738	A	G	0.6268	0.0035	0.0106	36659	63137	20.4	0.2492	7	122321042	7	122321042	*	rs2218378	R	7	121961096	chr7:121961096	rs2218378	a	g	0.6274	-0.0323	0.0066	9.745e-07	121961096	122321042	7	122321042	7	122321042	*	R	0.330189	-4.89394
chr14:103489455:A:G	0.8021	A	G	0.6514	-0.0027	0.0106	36659	63137	0	0.6931	14	103489455	14	103489455	*	rs35344594	R	14	103955792	chr14:103955792	rs35344594	a	g	0.6392	-0.0233	0.0066	0.0004119	103955792	103489455	14	103489455	14	103489455	*	R	-0.254717	-3.5303
chr19:33452591:G:A	0.1957	A	G	0.0926	-0.0228	0.0176	36659	63137	66.6	0.0008657	19	33452591	19	33452591	*	rs79244995	R	19	33943497	chr19:33943497	rs79244995	a	g	0.1025	-0.0497	0.0107	3.26e-06	33943497	33452591	19	33452591	19	33452591	*	R	-1.29545	-4.64486
chr8:9505292:A:T	0.09097	A	T	0.9579	-0.043	0.0254	36390	62462	0	0.827	8	9505292	8	9505292	*	rs76418344	W	8	9362802	chr8:9362802	rs76418344	a	t	0.9504	0.0793	0.0152	1.757e-07	9362802	9505292	8	9505292	8	9505292	*	W	-1.69291	5.21711
chr6:31469381:T:G	0.438	T	G	0.2633	0.0089	0.0114	36390	62462	27.6	0.1899	6	31469381	6	31469381	*	rs2596452	K	6	31437158	chr6:31437158	rs2596452	t	g	0.2759	-0.0383	0.0071	7.474e-08	31437158	31469381	6	31469381	6	31469381	*	K	0.780702	-5.39437
chr5:106473100:G:A	0.871	A	G	0.5358	-0.0016	0.0102	36659	63137	31.5	0.1477	5	106473100	5	106473100	*	rs7712742	R	5	105808801	chr5:105808801	rs7712742	a	g	0.5441	0.026	0.0064	4.684e-05	105808801	106473100	5	106473100	5	106473100	*	R	-0.156863	4.0625
chr4:84442306:A:T	0.7531	A	T	0.0225	-0.0171	0.0545	30701	43135	29.4	0.2035	4	84442306	4	84442306	*	rs1444977	W	4	85363459	chr4:85363459	rs1444977	a	t	0.0107	0.1468	0.0313	2.743e-06	85363459	84442306	4	84442306	4	84442306	*	W	-0.313761	4.6901
chr3:136823312:C:A	0.0007497	A	C	0.6856	0.0368	0.0109	36659	63137	0	0.5138	3	136823312	3	136823312	*	rs12695653	M	3	136542154	chr3:136542154	rs12695653	a	c	0.6892	0.0252	0.0069	0.0002656	136542154	136823312	3	136823312	3	136823312	*	M	3.37615	3.65217
chr14:25487086:G:A	0.7849	A	G	0.6966	0.003	0.0111	36659	63137	59.6	0.005897	14	25487086	14	25487086	*	rs11627916	R	14	25956292	chr14:25956292	rs11627916	a	g	0.7169	0.0297	0.0071	3.026e-05	25956292	25487086	14	25487086	14	25487086	*	R	0.27027	4.1831
chr4:76591203:C:G	0.795	C	G	0.7235	-0.0029	0.0113	36659	63137	0	0.765	4	76591203	4	76591203	*	rs17002103	V	4	77512356	chr4:77512356	rs17002103	c	g	0.7156	-0.0248	0.0071	0.0004953	77512356	76591203	4	76591203	4	76591203	*	V	-0.256637	-3.49296
chr1:33332250:G:A	0.47	A	G	0.0204	-0.0265	0.0367	36227	62057	0	0.4368	1	33332250	1	33332250	*	rs80231810	R	1	33797851	chr1:33797851	rs80231810	a	g	0.0229	0.0782	0.0223	0.0004541	33797851	33332250	1	33332250	1	33332250	*	R	-0.722071	3.50673
chr18:77655668:C:T	0.3804	T	C	0.503	-0.0089	0.0101	36659	63137	34.7	0.1209	18	77655668	18	77655668	*	rs517543	Y	18	75367624	chr18:75367624	rs517543	t	c	0.5134	-0.0242	0.0064	0.0001512	75367624	77655668	18	77655668	18	77655668	*	Y	-0.881188	-3.78125
chr15:77095581:C:T	0.2116	T	C	0.7406	0.0145	0.0116	36659	63137	0	0.6522	15	77095581	15	77095581	*	rs7177533	Y	15	77387923	chr15:77387923	rs7177533	t	c	0.7533	0.067	0.0074	2.009e-19	77387923	77095581	15	77095581	15	77095581	*	Y	1.25	9.05405
chr4:7856727:C:A	0.153	A	C	0.2856	-0.016	0.0112	36659	63137	0	0.6297	4	7856727	4	7856727	*	rs28400396	M	4	7858454	chr4:7858454	rs28400396	a	c	0.298	0.0265	0.0072	0.0002444	7858454	7856727	4	7856727	4	7856727	*	M	-1.42857	3.68056
chr4:139870031:T:C	0.7172	T	C	0.229	-0.0045	0.0124	36659	63137	6.3	0.3832	4	139870031	4	139870031	*	rs795986	Y	4	140791185	chr4:140791185	rs795986	t	c	0.2011	0.0288	0.008	0.0002954	140791185	139870031	4	139870031	4	139870031	*	Y	-0.362903	3.6
chr2:158567360:A:G	0.1389	A	G	0.2035	-0.0187	0.0126	36659	63137	4.5	0.4002	2	158567360	2	158567360	*	rs10933492	R	2	159423872	chr2:159423872	rs10933492	a	g	0.1921	0.0325	0.0081	5.549e-05	159423872	158567360	2	158567360	2	158567360	*	R	-1.48413	4.01235
chr2:226082913:T:C	0.6419	T	C	0.7721	-0.0056	0.012	36659	63137	12.4	0.326	2	226082913	2	226082913	*	rs1522814	Y	2	226947629	chr2:226947629	rs1522814	t	c	0.7667	0.0596	0.0075	2.658e-15	226947629	226082913	2	226082913	2	226082913	*	Y	-0.466667	7.94667
chr4:95165256:G:A	0.0393	A	G	0.6047	-0.0214	0.0104	36659	63137	0	0.9732	4	95165256	4	95165256	*	rs3846450	R	4	96086407	chr4:96086407	rs3846450	a	g	0.5901	-0.0304	0.0065	2.827e-06	96086407	95165256	4	95165256	4	95165256	*	R	-2.05769	-4.67692
chr8:144296322:C:A	0.2325	A	C	0.4644	-0.013	0.0109	36659	63137	0	0.8792	8	144296322	8	144296322	*	rs34845521	M	8	145520004	chr8:145520004	rs34845521	a	c	0.4938	-0.0299	0.0066	5.819e-06	145520004	144296322	8	144296322	8	144296322	*	M	-1.19266	-4.5303
chr11:2785099:T:C	0.7991	T	C	0.4844	-0.0026	0.0102	36659	63137	0	0.7316	11	2785099	11	2785099	*	rs234872	Y	11	2806329	chr11:2806329	rs234872	t	c	0.4904	-0.0257	0.0065	7.527e-05	2806329	2785099	11	2785099	11	2785099	*	Y	-0.254902	-3.95385
chr2:208041749:G:A	0.8509	A	G	0.2753	-0.0021	0.0113	36659	63137	0.3	0.4382	2	208041749	2	208041749	*	rs2100348	R	2	208906473	chr2:208906473	rs2100348	a	g	0.27	0.0285	0.0072	7.982e-05	208906473	208041749	2	208041749	2	208041749	*	R	-0.185841	3.95833
chr22:46278742:G:A	0.9762	A	G	0.1246	0.0005	0.0156	36659	63137	27.5	0.1824	22	46278742	22	46278742	*	rs6008473	R	22	46674639	chr22:46674639	rs6008473	a	g	0.123	0.0375	0.0098	0.0001389	46674639	46278742	22	46278742	22	46278742	*	R	0.0320513	3.82653
chr1:26050140:C:T	0.4822	T	C	0.6658	0.0076	0.0108	36659	63137	12.1	0.3293	1	26050140	1	26050140	*	rs7548333	Y	1	26376631	chr1:26376631	rs7548333	t	c	0.6835	0.0262	0.0069	0.0001498	26376631	26050140	1	26050140	1	26050140	*	Y	0.703704	3.7971
chr14:58233168:T:C	0.9568	T	C	0.5143	0.0006	0.0102	36659	63137	0	0.6363	14	58233168	14	58233168	*	rs2347934	H	14	58699886	chr14:58699886	rs2347934	t	c	0.5208	0.0244	0.0064	0.0001333	58699886	58233168	14	58233168	14	58233168	*	H	0.0588235	3.8125
chr13:57768543:A:G	0.1336	A	G	0.7548	0.0177	0.0118	36659	63137	0	0.5754	13	57768543	13	57768543	*	rs59811752	R	13	58342677	chr13:58342677	rs59811752	a	g	0.7354	-0.0292	0.0072	5.304e-05	58342677	57768543	13	57768543	13	57768543	*	R	1.5	-4.05556
chr19:45194827:A:G	4.285e-08	A	G	0.8667	-0.0842	0.0154	36659	63137	71.9	0.0001004	19	45194827	19	45194827	*	rs57355367	R	19	45698085	chr19:45698085	rs57355367	a	g	0.8535	0.0069	0.0094	0.464	45698085	45194827	19	45194827	19	45194827	*	R	-5.46753	0.734043
chr3:186926554:G:C	0.6021	C	G	0.2927	0.0058	0.0112	36659	63137	0	0.9079	3	186926554	3	186926554	*	rs7356053	S	3	186644343	chr3:186644343	rs7356053	c	g	0.2919	0.0356	0.007	3.879e-07	186644343	186926554	3	186926554	3	186926554	*	S	0.517857	5.08571
chr2:375873:C:G	0.2921	C	G	0.9614	-0.0291	0.0276	36659	63137	0	0.5321	2	375873	2	375873	*	rs74495980	B	2	375873	chr2:375873	rs74495980	c	g	0.9632	0.0697	0.0178	9.008e-05	375873	375873	2	375873	2	375873	*	B	-1.05435	3.91573
chr11:32440129:C:G	0.08508	C	G	0.9249	0.0334	0.0194	36659	63137	15.8	0.2937	11	32440129	11	32440129	*	rs72893548	S	11	32461675	chr11:32461675	rs72893548	c	g	0.9166	-0.049	0.0123	6.336e-05	32461675	32440129	11	32440129	11	32440129	*	S	1.72165	-3.98374
chr4:94111216:G:A	0.6489	A	G	0.4631	0.0046	0.0101	36659	63137	0	0.4849	4	94111216	4	94111216	*	rs964843	R	4	95032367	chr4:95032367	rs964843	a	g	0.4694	-0.0345	0.0064	6.6e-08	95032367	94111216	4	94111216	4	94111216	*	R	0.455446	-5.39062
chr4:82642429:A:G	0.9531	A	G	0.1611	-0.0008	0.0141	36659	63137	0	0.6269	4	82642429	4	82642429	*	rs4693043	R	4	83563582	chr4:83563582	rs4693043	a	g	0.1433	0.0333	0.0091	0.0002565	83563582	82642429	4	82642429	4	82642429	*	R	-0.0567376	3.65934
chr4:52247625:G:A	0.8154	A	G	0.5215	-0.0024	0.0102	36659	63137	0	0.5006	4	52247625	4	52247625	*	rs7699926	R	4	53113791	chr4:53113791	rs7699926	a	g	0.5357	0.024	0.0065	0.0002181	53113791	52247625	4	52247625	4	52247625	*	R	-0.235294	3.69231
chr3:23292113:C:T	0.1513	T	C	0.031	0.0417	0.0291	36659	63137	0	0.7584	3	23292113	3	23292113	*	rs150034976	Y	3	23333604	chr3:23333604	rs150034976	t	c	0.0355	0.1082	0.0175	6.091e-10	23333604	23292113	3	23292113	3	23292113	*	Y	1.43299	6.18286
chr2:127071422:G:A	7.436e-13	A	G	0.2077	-0.0908	0.0127	36659	63137	27	0.1871	2	127071422	2	127071422	*	rs80327618	R	2	127828998	chr2:127828998	rs80327618	a	g	0.2175	-0.0039	0.0077	0.6147	127828998	127071422	2	127071422	2	127071422	*	R	-7.14961	-0.506494
chr5:134543200:G:A	0.6354	A	G	0.68	0.0052	0.011	36659	63137	11	0.3398	5	134543200	5	134543200	*	rs58031133	R	5	133878890	chr5:133878890	rs58031133	a	g	0.6738	-0.0344	0.0068	4.312e-07	133878890	134543200	5	134543200	5	134543200	*	R	0.472727	-5.05882
chr7:14846181:T:C	0.1987	T	C	0.5442	-0.013	0.0101	36659	63137	0	0.6233	7	14846181	7	14846181	*	rs2215430	N	7	14885806	chr7:14885806	rs2215430	t	c	0.5443	0.0261	0.0064	4.379e-05	14885806	14846181	7	14846181	7	14846181	*	N	-1.28713	4.07812
chr2:160247580:T:C	0.7443	T	C	0.9662	0.0093	0.0284	36659	63137	0	0.8615	2	160247580	2	160247580	*	rs72967101	Y	2	161104091	chr2:161104091	rs72967101	t	c	0.9691	0.0702	0.0195	0.0003125	161104091	160247580	2	160247580	2	160247580	*	Y	0.327465	3.6
chr5:75436620:C:T	0.1162	T	C	0.1242	0.0239	0.0152	36659	63137	1.8	0.4249	5	75436620	5	75436620	*	rs76478815	Y	5	74732445	chr5:74732445	rs76478815	t	c	0.1291	-0.0339	0.0095	0.0003737	74732445	75436620	5	75436620	5	75436620	*	Y	1.57237	-3.56842
chr3:49926907:T:G	0.2921	T	G	0.8308	-0.0141	0.0134	36659	63137	0	0.7337	3	49926907	3	49926907	*	rs112524388	K	3	49964340	chr3:49964340	rs112524388	t	g	0.8191	-0.0345	0.0084	3.808e-05	49964340	49926907	3	49926907	3	49926907	*	K	-1.05224	-4.10714
chr1:45934845:A:C	0.5871	A	C	0.7131	0.006	0.0111	36659	63137	0	0.8867	1	45934845	1	45934845	*	rs11211229	H	1	46400517	chr1:46400517	rs11211229	a	c	0.7114	0.0285	0.007	4.851e-05	46400517	45934845	1	45934845	1	45934845	*	H	0.540541	4.07143
chr4:76698143:T:C	0.1431	T	C	0.562	0.015	0.0102	36659	63137	0	0.9561	4	76698143	4	76698143	*	rs344117	Y	4	77619296	chr4:77619296	rs344117	t	c	0.5723	0.028	0.0065	1.608e-05	77619296	76698143	4	76698143	4	76698143	*	Y	1.47059	4.30769
chr18:43113154:A:G	0.06537	A	G	0.5874	-0.0189	0.0103	36659	63137	10.9	0.3405	18	43113154	18	43113154	*	rs4476257	R	18	40693119	chr18:40693119	rs4476257	a	g	0.5654	0.028	0.0065	1.608e-05	40693119	43113154	18	43113154	18	43113154	*	R	-1.83495	4.30769
chr3:77693400:C:A	0.3275	A	C	0.7451	-0.0114	0.0116	36659	63137	0	0.9865	3	77693400	3	77693400	*	rs776106	M	3	77742551	chr3:77742551	rs776106	a	c	0.7405	-0.0254	0.0072	0.0004384	77742551	77693400	3	77693400	3	77693400	*	M	-0.982759	-3.52778
chr17:17473976:C:T	0.3516	T	C	0.8633	0.0142	0.0152	36659	63137	0	0.6015	17	17473976	17	17473976	*	rs1242497	Y	17	17377290	chr17:17377290	rs1242497	t	c	0.8677	-0.0357	0.0094	0.0001515	17377290	17473976	17	17473976	17	17473976	*	Y	0.934211	-3.79787
chr5:46138355:G:A	0.7886	A	G	0.2618	0.0032	0.0118	36659	63137	21.3	0.2402	5	46138355	5	46138355	*	rs7445348	R	5	46138457	chr5:46138457	rs7445348	a	g	0.2791	0.027	0.0072	0.000186	46138457	46138355	5	46138355	5	46138355	*	R	0.271186	3.75
chr15:52239680:A:G	0.7551	A	G	0.9041	-0.0053	0.0171	36659	63137	40.3	0.08015	15	52239680	15	52239680	*	rs17650541	R	15	52531877	chr15:52531877	rs17650541	a	g	0.8958	0.0496	0.0106	2.728e-06	52531877	52239680	15	52239680	15	52239680	*	R	-0.309942	4.67925
chr8:8749931:G:C	0.8926	C	G	0.1705	-0.0018	0.0136	36390	62462	28.2	0.185	8	8749931	8	8749931	*	rs7845257	S	8	8607441	chr8:8607441	rs7845257	c	g	0.168	-0.0339	0.0087	9.584e-05	8607441	8749931	8	8749931	8	8749931	*	S	-0.132353	-3.89655
chr1:111754009:T:C	0.3865	T	C	0.9269	-0.0168	0.0194	36659	63137	0	0.7494	1	111754009	1	111754009	*	rs12122793	Y	1	112296631	chr1:112296631	rs12122793	t	c	0.923	-0.0431	0.0119	0.0003051	112296631	111754009	1	111754009	1	111754009	*	Y	-0.865979	-3.62185
chr19:12928470:A:G	0.8997	A	G	0.3594	-0.0013	0.0105	36659	63137	0	0.6233	19	12928470	19	12928470	*	rs2293683	R	19	13039284	chr19:13039284	rs2293683	a	g	0.3629	-0.0424	0.0067	2.492e-10	13039284	12928470	19	12928470	19	12928470	*	R	-0.12381	-6.32836
chr1:154383025:G:C	0.5284	C	G	0.0944	-0.0109	0.0173	36659	63137	7.3	0.3744	1	154383025	1	154383025	*	rs72696301	B	1	154355501	chr1:154355501	rs72696301	c	g	0.1041	0.0366	0.0105	0.000473	154355501	154383025	1	154383025	1	154383025	*	B	-0.630058	3.48571
chr1:45906744:A:G	0.6194	A	G	0.7131	0.0055	0.0111	36659	63137	0	0.8838	1	45906744	1	45906744	*	rs4660896	R	1	46372416	chr1:46372416	rs4660896	a	g	0.7114	0.0285	0.007	4.851e-05	46372416	45906744	1	45906744	1	45906744	*	R	0.495495	4.07143
chr22:32050818:G:A	0.08197	A	G	0.1071	-0.0288	0.0166	36659	63137	0	0.5284	22	32050818	22	32050818	*	rs17745316	R	22	32446805	chr22:32446805	rs17745316	a	g	0.1332	-0.0422	0.0095	9.463e-06	32446805	32050818	22	32050818	22	32050818	*	R	-1.73494	-4.44211
chr6:51094053:T:A	0.636	A	T	0.8237	0.0064	0.0135	36659	63137	17.1	0.281	6	51094053	6	51094053	*	rs283560	W	6	51061766	chr6:51061766	rs283560	a	t	0.8498	0.0415	0.009	4.049e-06	51061766	51094053	6	51094053	6	51094053	*	W	0.474074	4.61111
chr12:123170502:A:G	0.08318	A	G	0.2011	-0.0221	0.0128	36659	63137	0	0.7299	12	123170502	12	123170502	*	rs1790097	R	12	123655049	chr12:123655049	rs1790097	a	g	0.2051	-0.0451	0.008	1.447e-08	123655049	123170502	12	123170502	12	123170502	*	R	-1.72656	-5.6375
chr5:103080206:C:T	0.5117	T	C	0.3023	0.0072	0.0109	36659	63137	31.4	0.1484	5	103080206	5	103080206	*	rs158404	Y	5	102415910	chr5:102415910	rs158404	t	c	0.3119	0.0423	0.0069	9.285e-10	102415910	103080206	5	103080206	5	103080206	*	Y	0.66055	6.13043
chr22:17980540:T:C	0.8582	T	C	0.7335	0.002	0.0114	36659	63137	15.8	0.2931	22	17980540	22	17980540	*	rs9605475	Y	22	18463306	chr22:18463306	rs9605475	t	c	0.7487	0.027	0.0074	0.0002812	18463306	17980540	22	17980540	22	17980540	*	Y	0.175439	3.64865
chr2:42726242:C:A	0.6907	A	C	0.4731	0.004	0.0101	36659	63137	0	0.6558	2	42726242	2	42726242	*	rs1561506	M	2	42953382	chr2:42953382	rs1561506	a	c	0.4713	0.023	0.0064	0.0003168	42953382	42726242	2	42726242	2	42726242	*	M	0.39604	3.59375
chr13:40858533:T:G	0.6445	T	G	0.2989	-0.0051	0.0112	36659	63137	3	0.4139	13	40858533	13	40858533	*	rs2149570	K	13	41432669	chr13:41432669	rs2149570	t	g	0.3093	0.0307	0.0071	1.618e-05	41432669	40858533	13	40858533	13	40858533	*	K	-0.455357	4.32394
chr3:184750815:G:A	0.1608	A	G	0.1866	-0.0182	0.013	36659	63137	0	0.6338	3	184750815	3	184750815	*	rs4381915	R	3	184468603	chr3:184468603	rs4381915	a	g	0.1764	-0.0299	0.0086	0.0004966	184468603	184750815	3	184750815	3	184750815	*	R	-1.4	-3.47674
chr8:117859237:C:T	0.2611	T	C	0.3737	-0.0118	0.0105	36659	63137	31.2	0.1501	8	117859237	8	117859237	*	rs4463453	Y	8	118871476	chr8:118871476	rs4463453	t	c	0.3742	-0.0268	0.0066	4.846e-05	118871476	117859237	8	117859237	8	117859237	*	Y	-1.12381	-4.06061
chr6:31382042:C:A	0.4724	A	C	0.5943	0.0074	0.0103	36390	62462	20.9	0.2503	6	31382042	6	31382042	*	rs9266721	M	6	31349819	chr6:31349819	rs9266721	a	c	0.5908	0.0261	0.0065	5.805e-05	31349819	31382042	6	31382042	6	31382042	*	M	0.718447	4.01538
chr8:95011567:A:T	0.159	A	T	0.8583	0.0204	0.0145	36659	63137	52.1	0.02202	8	95011567	8	95011567	*	rs7832570	W	8	96023795	chr8:96023795	rs7832570	a	t	0.8518	-0.0333	0.009	0.0002171	96023795	95011567	8	95011567	8	95011567	*	W	1.4069	-3.7
chr3:127438915:T:C	0.3943	T	C	0.2995	-0.0095	0.0112	36659	63137	0	0.7411	3	127438915	3	127438915	*	rs7645013	B	3	127157758	chr3:127157758	rs7645013	t	c	0.2927	0.0285	0.007	4.851e-05	127157758	127438915	3	127438915	3	127438915	*	B	-0.848214	4.07143
chr3:107558381:G:T	0.5848	T	G	0.1808	-0.0071	0.0131	36659	63137	2.5	0.418	3	107558381	3	107558381	*	rs62263348	K	3	107277228	chr3:107277228	rs62263348	t	g	0.173	0.0299	0.0084	0.0003575	107277228	107558381	3	107558381	3	107558381	*	K	-0.541985	3.55952
chr20:52540893:G:A	0.6741	A	G	0.1805	0.0055	0.0131	36659	63137	0	0.7271	20	52540893	20	52540893	*	rs13039375	R	20	51157432	chr20:51157432	rs13039375	a	g	0.178	-0.0376	0.0084	7.159e-06	51157432	52540893	20	52540893	20	52540893	*	R	0.419847	-4.47619
chr3:152675965:T:G	0.6829	T	G	0.8483	0.0058	0.0141	36659	63137	0	0.4818	3	152675965	3	152675965	*	rs35005495	K	3	152393754	chr3:152393754	rs35005495	t	g	0.8533	-0.0397	0.0091	1.311e-05	152393754	152675965	3	152675965	3	152675965	*	K	0.411348	-4.36264
chr11:61431256:A:C	0.5556	A	C	0.1618	0.0084	0.0143	36659	63137	0	0.6581	11	61431256	11	61431256	*	rs3018726	M	11	61198728	chr11:61198728	rs3018726	a	c	0.1384	0.033	0.0093	0.0003981	61198728	61431256	11	61431256	11	61431256	*	M	0.587413	3.54839
chr15:57386823:A:T	0.2368	A	T	0.306	0.0134	0.0113	36659	63137	0	0.5269	15	57386823	15	57386823	*	rs754342	W	15	57679021	chr15:57679021	rs754342	a	t	0.3014	0.0261	0.0071	0.0002465	57679021	57386823	15	57386823	15	57386823	*	W	1.18584	3.67606
chr18:60225316:T:C	0.009927	T	C	0.7433	0.0298	0.0115	36659	63137	3.4	0.41	18	60225316	18	60225316	*	rs56804022	Y	18	57892549	chr18:57892549	rs56804022	t	c	0.7343	-0.0512	0.0072	1.37e-12	57892549	60225316	18	60225316	18	60225316	*	Y	2.5913	-7.11111
chr6:140138599:A:T	0.07671	A	T	0.7993	0.0222	0.0125	36659	63137	0	0.6133	6	140138599	6	140138599	*	rs9376497	W	6	140459736	chr6:140459736	rs9376497	a	t	0.7899	0.0368	0.0079	2.782e-06	140459736	140138599	6	140138599	6	140138599	*	W	1.776	4.65823
chr3:186905061:T:G	0.8256	T	G	0.8925	0.0037	0.0167	36659	63137	38.5	0.09246	3	186905061	3	186905061	*	rs74853841	K	3	186622850	chr3:186622850	rs74853841	t	g	0.8812	0.055	0.0101	4.453e-08	186622850	186905061	3	186905061	3	186905061	*	K	0.221557	5.44554
chr9:115567470:A:G	0.379	A	G	0.8043	-0.0112	0.0127	36659	63137	21.9	0.235	9	115567470	9	115567470	*	rs34813751	R	9	118329749	chr9:118329749	rs34813751	a	g	0.8087	0.0292	0.0081	0.0002925	118329749	115567470	9	115567470	9	115567470	*	R	-0.88189	3.60494
chr5:44821577:G:A	0.6562	A	G	0.3624	0.0047	0.0105	36659	63137	0	0.7445	5	44821577	5	44821577	*	rs2165008	R	5	44821679	chr5:44821679	rs2165008	a	g	0.3746	0.0369	0.0066	2.218e-08	44821679	44821577	5	44821577	5	44821577	*	R	0.447619	5.59091
chr9:114491154:G:A	0.7707	A	G	0.469	0.003	0.0102	36659	63137	0	0.523	9	114491154	9	114491154	*	rs10759712	R	9	117253434	chr9:117253434	rs10759712	a	g	0.4782	0.0223	0.0064	0.0004802	117253434	114491154	9	114491154	9	114491154	*	R	0.294118	3.48438
chr2:81505685:T:C	0.9568	T	C	0.9198	0.001	0.0189	36659	63137	0	0.8666	2	81505685	2	81505685	*	rs12464265	Y	2	81732809	chr2:81732809	rs12464265	t	c	0.9336	-0.046	0.013	0.0003955	81732809	81505685	2	81505685	2	81505685	*	Y	0.0529101	-3.53846
chr2:100137013:A:G	0.8915	A	G	0.7583	-0.0016	0.0118	36659	63137	28.5	0.1734	2	100137013	2	100137013	*	rs11686599	R	2	100753475	chr2:100753475	rs11686599	a	g	0.7681	0.0297	0.0075	8.157e-05	100753475	100137013	2	100137013	2	100137013	*	R	-0.135593	3.96
chr8:10483263:C:T	0.6953	T	C	0.2059	0.0049	0.0125	36390	62462	0	0.5689	8	10483263	8	10483263	*	rs56269910	Y	8	10340773	chr8:10340773	rs56269910	t	c	0.2214	-0.0349	0.0077	6.656e-06	10340773	10483263	8	10483263	8	10483263	*	Y	0.392	-4.53247
chr17:48948197:T:A	0.8779	A	T	0.2757	0.0017	0.0114	36659	63137	0	0.8464	17	48948197	17	48948197	*	rs12939844	W	17	47025559	chr17:47025559	rs12939844	a	t	0.2833	-0.0505	0.0071	1.313e-12	47025559	48948197	17	48948197	17	48948197	*	W	0.149123	-7.11268
chr18:42352905:T:G	0.4304	T	G	0.6521	-0.0084	0.0106	36659	63137	66.3	0.0009828	18	42352905	18	42352905	*	rs370917	K	18	39932870	chr18:39932870	rs370917	t	g	0.6674	-0.0266	0.0068	9.287e-05	39932870	42352905	18	42352905	18	42352905	*	K	-0.792453	-3.91176
chr3:52972039:T:C	0.4971	T	C	0.6742	0.0073	0.0108	36659	63137	10.5	0.3442	3	52972039	3	52972039	*	rs35671032	Y	3	53006055	chr3:53006055	rs35671032	t	c	0.6629	0.0308	0.0067	4.299e-06	53006055	52972039	3	52972039	3	52972039	*	Y	0.675926	4.59701
chr4:95197606:C:T	0.5188	T	C	0.7955	-0.0082	0.0128	36659	63137	0	0.7212	4	95197606	4	95197606	*	rs1991947	N	4	96118757	chr4:96118757	rs1991947	t	c	0.7891	-0.0384	0.0079	1.008e-06	96118757	95197606	4	95197606	4	95197606	*	N	-0.640625	-4.86076
chr3:66291101:T:C	0.05442	T	C	0.6402	0.0204	0.0106	36659	63137	0	0.8232	3	66291101	3	66291101	*	rs34725717	Y	3	66341525	chr3:66341525	rs34725717	t	c	0.638	0.0244	0.0066	0.0002164	66341525	66291101	3	66291101	3	66291101	*	Y	1.92453	3.69697
chr3:72770302:A:C	0.0949	A	C	0.7469	-0.0195	0.0117	36659	63137	0	0.7767	3	72770302	3	72770302	*	rs2322613	M	3	72819453	chr3:72819453	rs2322613	a	c	0.7365	-0.0285	0.0072	7.982e-05	72819453	72770302	3	72770302	3	72770302	*	M	-1.66667	-3.95833
chr4:88825069:C:G	0.434	C	G	0.7429	0.0091	0.0117	36659	63137	20.1	0.252	4	88825069	4	88825069	*	rs35019968	S	4	89746220	chr4:89746220	rs35019968	c	g	0.7485	0.0374	0.0074	4.879e-07	89746220	88825069	4	88825069	4	88825069	*	S	0.777778	5.05405
chr3:132066382:C:T	0.9765	T	C	0.226	0.0004	0.012	36659	63137	27.4	0.1838	3	132066382	3	132066382	*	rs9289414	Y	3	131785226	chr3:131785226	rs9289414	t	c	0.2289	0.03	0.0075	6.905e-05	131785226	132066382	3	132066382	3	132066382	*	Y	0.0333333	4
chr11:85671479:A:G	0.2407	A	G	0.9571	-0.0291	0.0248	36659	63137	0	0.9117	11	85671479	11	85671479	*	rs116978664	R	11	85382523	chr11:85382523	rs116978664	a	g	0.9541	0.0705	0.0157	7.159e-06	85382523	85671479	11	85671479	11	85671479	*	R	-1.17339	4.49045
chr1:11160123:A:G	0.6592	A	G	0.7416	0.0052	0.0117	36659	63137	0	0.517	1	11160123	1	11160123	*	rs6691831	R	1	11220180	chr1:11220180	rs6691831	a	g	0.7468	0.029	0.0074	9.577e-05	11220180	11160123	1	11160123	1	11160123	*	R	0.444444	3.91892
chr1:119912687:A:G	0.8773	A	G	0.8935	0.0025	0.0165	36659	63137	30.4	0.157	1	119912687	1	119912687	*	rs699779	R	1	120455310	chr1:120455310	rs699779	a	g	0.89	-0.0786	0.0102	1.001e-14	120455310	119912687	1	119912687	1	119912687	*	R	0.151515	-7.70588
chr2:25424808:T:C	0.9039	T	C	0.7305	-0.0014	0.0114	36659	63137	33.7	0.1288	2	25424808	2	25424808	*	rs6722782	Y	2	25647677	chr2:25647677	rs6722782	t	c	0.7327	0.0382	0.0072	1.239e-07	25647677	25424808	2	25424808	2	25424808	*	Y	-0.122807	5.30556
chr20:52412314:C:T	0.898	T	C	0.2689	-0.0015	0.0114	36659	63137	0	0.6952	20	52412314	20	52412314	*	rs6091524	Y	20	51028853	chr20:51028853	rs6091524	t	c	0.2669	-0.0285	0.0072	7.982e-05	51028853	52412314	20	52412314	20	52412314	*	Y	-0.131579	-3.95833
chr12:121166449:A:G	0.8348	A	G	0.9758	-0.0069	0.0333	36659	63137	0	0.6948	12	121166449	12	121166449	*	rs76190743	R	12	121604252	chr12:121604252	rs76190743	a	g	0.9737	-0.0985	0.02	8.416e-07	121604252	121166449	12	121166449	12	121166449	*	R	-0.207207	-4.925
chr5:54006524:T:C	0.3327	T	C	0.7239	-0.0109	0.0113	36659	63137	0	0.8145	5	54006524	5	54006524	*	rs2448	Y	5	53302354	chr5:53302354	rs2448	t	c	0.7402	-0.0487	0.0072	1.573e-11	53302354	54006524	5	54006524	5	54006524	*	Y	-0.964602	-6.76389
chr1:72284787:G:A	0.6354	A	G	0.1712	-0.0063	0.0133	36659	63137	0	0.7199	1	72284787	1	72284787	*	rs34361149	R	1	72750470	chr1:72750470	rs34361149	a	g	0.1835	-0.0421	0.0083	3.585e-07	72750470	72284787	1	72284787	1	72284787	*	R	-0.473684	-5.07229
chr17:48143648:T:G	0.9973	T	G	0.9248	0.0001	0.0192	36659	63137	0	0.9589	17	48143648	17	48143648	*	rs17618704	K	17	46221010	chr17:46221010	rs17618704	t	g	0.9248	0.0513	0.0121	2.402e-05	46221010	48143648	17	48143648	17	48143648	*	K	0.00520833	4.23967
chr9:94856315:T:C	0.8134	T	C	0.9867	-0.0108	0.0457	36355	60771	28.6	0.1907	9	94856315	9	94856315	*	rs144688948	Y	9	97618597	chr9:97618597	rs144688948	t	c	0.9866	0.1186	0.029	4.327e-05	97618597	94856315	9	94856315	9	94856315	*	Y	-0.236324	4.08966
chr13:66165579:C:T	0.9283	T	C	0.5043	-0.0009	0.0101	36659	63137	0	0.5843	13	66165579	13	66165579	*	rs9599081	Y	13	66739711	chr13:66739711	rs9599081	t	c	0.513	0.0246	0.0064	0.0001173	66739711	66165579	13	66165579	13	66165579	*	Y	-0.0891089	3.84375
chr19:44677956:A:G	8.761e-11	A	G	0.2395	0.0816	0.0126	36659	63137	0	0.6576	19	44677956	19	44677956	*	rs2919845	R	19	45181228	chr19:45181228	rs2919845	a	g	0.2378	-0.0101	0.0077	0.1924	45181228	44677956	19	44677956	19	44677956	*	R	6.47619	-1.31169
chr3:141360467:T:G	0.1696	T	G	0.5937	0.0142	0.0103	36659	63137	0	0.8275	3	141360467	3	141360467	*	rs7613516	K	3	141079309	chr3:141079309	rs7613516	t	g	0.5801	0.0277	0.0064	1.444e-05	141079309	141360467	3	141360467	3	141360467	*	K	1.37864	4.32812
chr3:14889160:A:G	0.7038	A	G	0.2835	-0.0043	0.0113	36659	63137	0	0.7005	3	14889160	3	14889160	*	rs1992003	R	3	14930667	chr3:14930667	rs1992003	a	g	0.27	0.0311	0.0071	1.253e-05	14930667	14889160	3	14889160	3	14889160	*	R	-0.380531	4.38028
chr2:232752810:G:T	0.3364	T	G	0.304	0.0107	0.0111	36659	63137	44	0.05737	2	232752810	2	232752810	*	rs12991088	K	2	233617520	chr2:233617520	rs12991088	t	g	0.3313	0.024	0.0068	0.0004211	233617520	232752810	2	232752810	2	232752810	*	K	0.963964	3.52941
chr3:15743384:A:C	0.08703	A	C	0.3124	0.0187	0.0109	36659	63137	0	0.4619	3	15743384	3	15743384	*	rs2700010	M	3	15784891	chr3:15784891	rs2700010	a	c	0.3168	0.0262	0.0071	0.0002333	15784891	15743384	3	15743384	3	15743384	*	M	1.7156	3.69014
chr2:208033556:G:A	0.2659	A	G	0.5995	-0.0116	0.0104	36659	63137	35.5	0.1147	2	208033556	2	208033556	*	rs7424035	R	2	208898280	chr2:208898280	rs7424035	a	g	0.6064	-0.0337	0.0065	2.088e-07	208898280	208033556	2	208033556	2	208033556	*	R	-1.11538	-5.18462
chr10:109714005:C:A	0.8829	A	C	0.019	-0.0056	0.0379	36496	62732	5.5	0.39	10	109714005	10	109714005	*	rs149083332	M	10	111473763	chr10:111473763	rs149083332	a	c	0.0184	0.0935	0.0255	0.0002523	111473763	109714005	10	109714005	10	109714005	*	M	-0.147757	3.66667
chr13:113562780:A:C	0.4759	A	C	0.6207	-0.0075	0.0105	36659	63137	10.9	0.3401	13	113562780	13	113562780	*	rs7333152	M	13	114217095	chr13:114217095	rs7333152	a	c	0.6253	-0.0233	0.0066	0.0004119	114217095	113562780	13	113562780	13	113562780	*	M	-0.714286	-3.5303
chr3:15647251:C:T	0.2439	T	C	0.7309	-0.0133	0.0114	36659	63137	24.8	0.2075	3	15647251	3	15647251	*	rs2470530	H	3	15688758	chr3:15688758	rs2470530	t	c	0.7279	-0.025	0.0071	0.0004458	15688758	15647251	3	15647251	3	15647251	*	H	-1.16667	-3.52113
chr15:41676028:G:A	0.4813	A	G	0.3603	0.0074	0.0105	36659	63137	34.6	0.1215	15	41676028	15	41676028	*	rs1107858	R	15	41968226	chr15:41968226	rs1107858	a	g	0.3552	0.0377	0.0067	1.844e-08	41968226	41676028	15	41676028	15	41676028	*	R	0.704762	5.62687
chr3:171015287:G:A	0.08535	A	G	0.3044	0.0189	0.011	36659	63137	47.8	0.03845	3	171015287	3	171015287	*	rs9873618	R	3	170733076	chr3:170733076	rs9873618	a	g	0.2896	-0.0663	0.0071	1.253e-20	170733076	171015287	3	171015287	3	171015287	*	R	1.71818	-9.33803
chr12:120886312:T:A	0.5752	A	T	0.4723	-0.0057	0.0101	36659	63137	4.9	0.3963	12	120886312	12	120886312	*	rs11065311	W	12	121324115	chr12:121324115	rs11065311	a	t	0.4728	0.0306	0.0064	1.659e-06	121324115	120886312	12	120886312	12	120886312	*	W	-0.564356	4.78125
chr10:92656764:G:C	0.2074	C	G	0.2332	0.0152	0.012	36659	63137	45.4	0.04965	10	92656764	10	92656764	*	rs11598250	V	10	94416521	chr10:94416521	rs11598250	c	g	0.2387	0.0606	0.0075	9.083e-16	94416521	92656764	10	92656764	10	92656764	*	V	1.26667	8.08
chr1:26049534:C:G	0.4963	C	G	0.3324	-0.0074	0.0108	36659	63137	14.6	0.305	1	26049534	1	26049534	*	rs1574366	S	1	26376025	chr1:26376025	rs1574366	c	g	0.3155	-0.026	0.0069	0.0001682	26376025	26049534	1	26049534	1	26049534	*	S	-0.685185	-3.76812
chr8:9702659:A:G	0.0005974	A	G	0.3596	-0.0364	0.0106	36390	62462	2.6	0.4156	8	9702659	8	9702659	*	rs9644704	R	8	9560169	chr8:9560169	rs9644704	a	g	0.3631	0.0305	0.0067	5.324e-06	9560169	9702659	8	9702659	8	9702659	*	R	-3.43396	4.55224
chr3:90160899:T:A	0.8888	A	T	0.2291	0.0017	0.0122	36659	63137	0	0.5619	3	90160899	3	90160899	*	rs62277685	W	3	90210049	chr3:90210049	rs62277685	a	t	0.2511	0.0292	0.0075	0.0001073	90210049	90160899	3	90160899	3	90160899	*	W	0.139344	3.89333
chr4:156361755:C:T	0.9698	T	C	0.0298	-0.0011	0.0304	36659	63137	0	0.8103	4	156361755	4	156361755	*	rs76938274	Y	4	157282907	chr4:157282907	rs76938274	t	c	0.0339	-0.0644	0.0183	0.0004402	157282907	156361755	4	156361755	4	156361755	*	Y	-0.0361842	-3.51913
chr4:101221801:A:G	0.7387	A	G	0.2618	-0.0039	0.0116	36659	63137	0	0.8037	4	101221801	4	101221801	*	rs958379	R	4	102142958	chr4:102142958	rs958379	a	g	0.2569	0.0266	0.0073	0.0002842	102142958	101221801	4	101221801	4	101221801	*	R	-0.336207	3.64384
chr10:63102717:T:C	0.4211	T	C	0.9756	-0.0262	0.0326	36496	62732	0	0.7826	10	63102717	10	63102717	*	rs112222723	Y	10	64862477	chr10:64862477	rs112222723	t	c	0.9709	0.0776	0.0195	6.757e-05	64862477	63102717	10	63102717	10	63102717	*	Y	-0.803681	3.97949
chr2:8990053:G:A	0.2335	A	G	0.0596	0.0257	0.0216	36659	63137	17.7	0.275	2	8990053	2	8990053	*	rs1512290	R	2	9130182	chr2:9130182	rs1512290	a	g	0.0563	0.0508	0.014	0.0002937	9130182	8990053	2	8990053	2	8990053	*	R	1.18981	3.62857
chr7:150833044:G:A	0.292	A	G	0.1935	0.0135	0.0128	36659	63137	0	0.9214	7	150833044	7	150833044	*	rs12703103	R	7	150530132	chr7:150530132	rs12703103	a	g	0.204	0.0335	0.0079	1.99e-05	150530132	150833044	7	150833044	7	150833044	*	R	1.05469	4.24051
chr6:32606250:T:C	0.006133	T	C	0.2659	0.0317	0.0116	36659	63137	43.5	0.06049	6	32606250	6	32606250	*	rs9270985	Y	6	32574027	chr6:32574027	rs9270985	t	c	0.2811	-0.046	0.0072	1.924e-10	32574027	32606250	6	32606250	6	32606250	*	Y	2.73276	-6.38889
chr15:56972865:C:G	0.853	C	G	0.9695	-0.0054	0.0294	36659	63137	22	0.2342	15	56972865	15	56972865	*	rs75520323	S	15	57265063	chr15:57265063	rs75520323	c	g	0.9622	-0.0872	0.0169	2.305e-07	57265063	56972865	15	56972865	15	56972865	*	S	-0.183673	-5.15976
chr18:59220275:C:A	0.0292	A	C	0.7293	-0.0251	0.0115	36659	63137	7.4	0.3732	18	59220275	18	59220275	*	rs1062557	M	18	56887507	chr18:56887507	rs1062557	a	c	0.7314	0.0311	0.0072	1.671e-05	56887507	59220275	18	59220275	18	59220275	*	M	-2.18261	4.31944
chr18:55365455:A:G	0.2408	A	G	0.9605	0.0304	0.0259	36659	63137	54.9	0.01429	18	55365455	18	55365455	*	rs73490856	R	18	53032686	chr18:53032686	rs73490856	a	g	0.9626	-0.062	0.0169	0.0002351	53032686	55365455	18	55365455	18	55365455	*	R	1.17375	-3.66864
chr1:50656577:G:T	0.04758	T	G	0.0919	-0.0346	0.0175	36659	63137	0	0.4992	1	50656577	1	50656577	*	rs115108083	K	1	51122249	chr1:51122249	rs115108083	t	g	0.0896	-0.0661	0.0113	5.051e-09	51122249	50656577	1	50656577	1	50656577	*	K	-1.97714	-5.84956
chr11:45771667:G:C	0.6053	C	G	0.3478	-0.0055	0.0106	36659	63137	6.6	0.3806	11	45771667	11	45771667	*	rs2666891	S	11	45793218	chr11:45793218	rs2666891	c	g	0.3538	0.0259	0.0067	0.000111	45793218	45771667	11	45771667	11	45771667	*	S	-0.518868	3.86567
chr7:4654048:A:G	0.8446	A	G	0.7986	0.0025	0.0129	36659	63137	53.8	0.01699	7	4654048	7	4654048	*	rs56412374	R	7	4693679	chr7:4693679	rs56412374	a	g	0.7809	-0.0283	0.0081	0.0004477	4693679	4654048	7	4654048	7	4654048	*	R	0.193798	-3.49383
chr11:17370753:G:A	0.5507	A	G	0.199	-0.0075	0.0126	36659	63137	29.6	0.1635	11	17370753	11	17370753	*	rs7937091	R	11	17392300	chr11:17392300	rs7937091	a	g	0.1968	-0.0437	0.0081	5.945e-08	17392300	17370753	11	17370753	11	17370753	*	R	-0.595238	-5.39506
chr8:10435852:G:A	0.1602	A	G	0.8491	-0.0201	0.0143	36390	62462	0	0.5485	8	10435852	8	10435852	*	rs7016672	R	8	10293362	chr8:10293362	rs7016672	a	g	0.8369	0.0332	0.0087	0.0001333	10293362	10435852	8	10435852	8	10435852	*	R	-1.40559	3.81609
chr9:81745697:A:T	0.5349	A	T	0.8519	-0.0088	0.0142	36659	63137	36.2	0.1093	9	81745697	9	81745697	*	rs34550906	W	9	84360612	chr9:84360612	rs34550906	a	t	0.8534	-0.0374	0.009	3.274e-05	84360612	81745697	9	81745697	9	81745697	*	W	-0.619718	-4.15556
chr3:185543740:C:T	0.6985	T	C	0.119	0.0061	0.0157	36659	63137	11.1	0.3383	3	185543740	3	185543740	*	rs62291862	Y	3	185261528	chr3:185261528	rs62291862	t	c	0.1186	0.0535	0.0099	7.504e-08	185261528	185543740	3	185543740	3	185543740	*	Y	0.388535	5.40404
chr3:135931218:C:A	0.2365	A	C	0.3283	0.0127	0.0107	36659	63137	27.3	0.1849	3	135931218	3	135931218	*	rs7640153	M	3	135650060	chr3:135650060	rs7640153	a	c	0.3369	0.0241	0.0067	0.0003225	135650060	135931218	3	135931218	3	135931218	*	M	1.18692	3.59701
chr6:39314595:G:A	0.5242	A	G	0.496	0.0065	0.0101	36659	63137	57.2	0.009545	6	39314595	6	39314595	*	rs34247110	R	6	39282371	chr6:39282371	rs34247110	a	g	0.4944	0.028	0.0064	1.165e-05	39282371	39314595	6	39314595	6	39314595	*	R	0.643564	4.375
chr6:130024690:G:A	0.4021	A	G	0.2691	0.0095	0.0114	36659	63137	11	0.3393	6	130024690	6	130024690	*	rs1415701	R	6	130345835	chr6:130345835	rs1415701	a	g	0.2697	0.0266	0.0072	0.0002315	130345835	130024690	6	130024690	6	130024690	*	R	0.833333	3.69444
chr17:39380609:C:T	0.0218	T	C	0.2672	-0.0262	0.0114	36659	63137	14.5	0.3059	17	39380609	17	39380609	*	rs13341996	Y	17	37536862	chr17:37536862	rs13341996	t	c	0.2491	0.0336	0.0073	4.552e-06	37536862	39380609	17	39380609	17	39380609	*	Y	-2.29825	4.60274
chr4:102940527:A:C	0.9291	A	C	0.5229	-0.0009	0.0101	36659	63137	42	0.06914	4	102940527	4	102940527	*	rs10017565	M	4	103861684	chr4:103861684	rs10017565	a	c	0.5185	0.0342	0.0066	2.163e-07	103861684	102940527	4	102940527	4	102940527	*	M	-0.0891089	5.18182
chr15:52743158:G:A	0.2995	A	G	0.2991	-0.0116	0.0112	36659	63137	0	0.5551	15	52743158	15	52743158	*	rs2440339	R	15	53035355	chr15:53035355	rs2440339	a	g	0.2965	0.0274	0.0071	0.0001189	53035355	52743158	15	52743158	15	52743158	*	R	-1.03571	3.85915
chr7:4683712:T:C	0.8458	T	C	0.8924	-0.0034	0.0174	36659	63137	49.9	0.02972	7	4683712	7	4683712	*	rs75879914	Y	7	4723343	chr7:4723343	rs75879914	t	c	0.8881	-0.0456	0.0105	1.329e-05	4723343	4683712	7	4683712	7	4683712	*	Y	-0.195402	-4.34286
chr10:111264540:G:A	0.5313	A	G	0.8963	0.0107	0.0171	36659	63137	10.3	0.3458	10	111264540	10	111264540	*	rs10885118	R	10	113024298	chr10:113024298	rs10885118	a	g	0.9042	0.0427	0.0109	8.805e-05	113024298	111264540	10	111264540	10	111264540	*	R	0.625731	3.91743
chr5:75429784:T:C	0.4319	T	C	0.7914	-0.0097	0.0124	36659	63137	20.1	0.2523	5	75429784	5	75429784	*	rs10075139	Y	5	74725609	chr5:74725609	rs10075139	t	c	0.7913	0.0341	0.0079	1.409e-05	74725609	75429784	5	75429784	5	75429784	*	Y	-0.782258	4.31646
chr13:91303689:T:A	0.09752	A	T	0.4541	-0.0171	0.0103	36659	63137	0	0.632	13	91303689	13	91303689	*	rs7996482	W	13	91955943	chr13:91955943	rs7996482	a	t	0.4465	-0.0234	0.0064	0.0002485	91955943	91303689	13	91303689	13	91303689	*	W	-1.66019	-3.65625
chr20:15874265:T:C	0.8965	T	C	0.9379	0.0027	0.0211	36659	63137	38.3	0.0935	20	15874265	20	15874265	*	rs12624919	Y	20	15854910	chr20:15854910	rs12624919	t	c	0.9425	0.0495	0.014	0.0004185	15854910	15874265	20	15874265	20	15874265	*	Y	0.127962	3.53571
chr3:77586003:T:C	0.2963	T	C	0.3999	0.0109	0.0105	36659	63137	0	0.7091	3	77586003	3	77586003	*	rs775741	Y	3	77635154	chr3:77635154	rs775741	t	c	0.4135	0.0271	0.0065	2.984e-05	77635154	77586003	3	77586003	3	77586003	*	Y	1.0381	4.16923
chr16:72217497:G:A	0.4222	A	G	0.0916	-0.0141	0.0175	36659	63137	0	0.8348	16	72217497	16	72217497	*	rs76162686	D	16	72251396	chr16:72251396	rs76162686	a	g	0.0857	0.0426	0.0114	0.0001894	72251396	72217497	16	72217497	16	72217497	*	D	-0.805714	3.73684
chr3:154337010:T:C	0.1231	T	C	0.1408	-0.023	0.0149	36659	63137	36.3	0.1084	3	154337010	3	154337010	*	rs701145	Y	3	154054799	chr3:154054799	rs701145	t	c	0.1502	-0.0335	0.009	0.0001989	154054799	154337010	3	154337010	3	154337010	*	Y	-1.54362	-3.72222
chr15:62087772:A:G	0.7678	A	G	0.5615	-0.003	0.0102	36659	63137	41.1	0.07515	15	62087772	15	62087772	*	rs7177711	R	15	62379971	chr15:62379971	rs7177711	a	g	0.5413	0.026	0.0064	4.684e-05	62379971	62087772	15	62087772	15	62087772	*	R	-0.294118	4.0625
chr4:94072458:G:C	0.7878	C	G	0.4127	0.0028	0.0103	36659	63137	22.8	0.2261	4	94072458	4	94072458	*	rs2048298	S	4	94993609	chr4:94993609	rs2048298	c	g	0.4184	-0.0281	0.0065	1.5e-05	94993609	94072458	4	94072458	4	94072458	*	S	0.271845	-4.32308
chr18:58436676:T:C	0.1248	T	C	0.9974	-0.2449	0.1596	26798	28624	0	0.4583	18	58436676	18	58436676	*	rs7233892	Y	18	56103908	chr18:56103908	rs7233892	t	c	0.999	-0.6766	0.1587	2.02e-05	56103908	58436676	18	58436676	18	58436676	*	Y	-1.53446	-4.26339
chr6:31538847:T:C	0.6234	T	C	0.1728	0.0065	0.0133	36390	62462	45.5	0.0567	6	31538847	6	31538847	*	rs1129640	Y	6	31506624	chr6:31506624	rs1129640	t	c	0.1986	-0.0473	0.0081	4.438e-09	31506624	31538847	6	31538847	6	31538847	*	Y	0.488722	-5.83951
chr3:168501084:T:C	0.2663	T	C	0.8587	-0.0161	0.0145	36659	63137	0	0.9744	3	168501084	3	168501084	*	rs7631973	Y	3	168218872	chr3:168218872	rs7631973	t	c	0.8572	0.0504	0.0091	3.149e-08	168218872	168501084	3	168501084	3	168501084	*	Y	-1.11034	5.53846
chr14:60775118:G:A	0.9434	A	G	0.2767	-0.0008	0.0113	36659	63137	21	0.2433	14	60775118	14	60775118	*	rs4151183	R	14	61241836	chr14:61241836	rs4151183	a	g	0.2814	0.031	0.0071	1.336e-05	61241836	60775118	14	60775118	14	60775118	*	R	-0.0707965	4.3662
chr1:39349672:G:A	0.06489	A	G	0.21	0.0229	0.0124	36659	63137	7.8	0.3701	1	39349672	1	39349672	*	rs41270811	R	1	39815344	chr1:39815344	rs41270811	a	g	0.2174	0.0791	0.0077	1.805e-24	39815344	39349672	1	39349672	1	39349672	*	R	1.84677	10.2727
chr11:2814550:A:G	0.2698	A	G	0.3006	-0.0127	0.0115	36390	62462	0	0.7208	11	2814550	11	2814550	*	rs123381	R	11	2835780	chr11:2835780	rs123381	a	g	0.2669	-0.0277	0.0075	0.0002384	2835780	2814550	11	2814550	11	2814550	*	R	-1.10435	-3.69333
chr7:23589858:G:T	0.2883	T	G	0.2526	0.0123	0.0116	36659	63137	38.1	0.09555	7	23589858	7	23589858	*	rs71526017	D	7	23629477	chr7:23629477	rs71526017	t	g	0.2616	0.0275	0.0073	0.0001753	23629477	23589858	7	23589858	7	23589858	*	D	1.06034	3.76712
chr1:32824721:C:T	0.8628	T	C	0.1788	0.0023	0.0133	36659	63137	34	0.1266	1	32824721	1	32824721	*	rs10914623	Y	1	33290322	chr1:33290322	rs10914623	t	c	0.1781	-0.0309	0.0084	0.0002251	33290322	32824721	1	32824721	1	32824721	*	Y	0.172932	-3.67857
chr3:115208503:T:A	0.5008	A	T	0.191	0.0086	0.0128	36659	63137	0	0.5616	3	115208503	3	115208503	*	rs9860358	W	3	114927350	chr3:114927350	rs9860358	a	t	0.1889	0.034	0.0082	3.138e-05	114927350	115208503	3	115208503	3	115208503	*	W	0.671875	4.14634
chr10:86437179:A:G	0.8806	A	G	0.9932	0.0111	0.0737	35592	60847	0	0.6281	10	86437179	10	86437179	*	rs188803292	R	10	88196936	chr10:88196936	rs188803292	a	g	0.9957	-0.1976	0.0552	0.0003421	88196936	86437179	10	86437179	10	86437179	*	R	0.150611	-3.57971
chr12:117327713:T:A	0.7327	A	T	0.7964	0.0044	0.0128	36659	63137	13.6	0.3145	12	117327713	12	117327713	*	rs471871	W	12	117765518	chr12:117765518	rs471871	a	t	0.8141	-0.0304	0.0084	0.0002842	117765518	117327713	12	117327713	12	117327713	*	W	0.34375	-3.61905
chr14:58349121:T:C	0.9392	T	C	0.2938	0.0009	0.0112	36659	63137	0	0.7125	14	58349121	14	58349121	*	rs1190982	Y	14	58815839	chr14:58815839	rs1190982	t	c	0.306	0.0299	0.0069	1.513e-05	58815839	58349121	14	58349121	14	58349121	*	Y	0.0803571	4.33333
chr10:113047399:G:A	0.5495	A	G	0.0054	-0.0495	0.0827	35086	52780	0	0.7598	10	113047399	10	113047399	*	rs181617910	R	10	114807158	chr10:114807158	rs181617910	a	g	0.0028	0.3003	0.0715	2.677e-05	114807158	113047399	10	113047399	10	113047399	*	R	-0.598549	4.2
chr14:101052790:C:T	0.7125	T	C	0.0789	0.0071	0.0192	36390	62462	0	0.6343	14	101052790	14	101052790	*	rs74080578	Y	14	101519127	chr14:101519127	rs74080578	t	c	0.0772	-0.0431	0.0124	0.0004857	101519127	101052790	14	101052790	14	101052790	*	Y	0.369792	-3.47581
chr5:102971888:T:C	0.8029	T	C	0.6921	-0.0027	0.0109	36659	63137	29.3	0.1669	5	102971888	5	102971888	*	rs6881225	Y	5	102307592	chr5:102307592	rs6881225	t	c	0.6841	-0.0428	0.0068	3.197e-10	102307592	102971888	5	102971888	5	102971888	*	Y	-0.247706	-6.29412
chr5:50171178:T:C	0.6756	T	C	0.3759	0.0049	0.0116	36659	63137	45.2	0.05085	5	50171178	5	50171178	*	rs4365876	Y	5	49467012	chr5:49467012	rs113843653	t	c	0.3406	0.0251	0.0069	0.000281	49467012	50171178	5	50171178	5	50171178	*	Y	0.422414	3.63768
chr3:58471084:C:T	0.497	T	C	0.3698	-0.0073	0.0108	36659	63137	0	0.555	3	58471084	3	58471084	*	rs11719450	Y	3	58456811	chr3:58456811	rs11719450	t	c	0.3554	-0.0236	0.0067	0.0004285	58456811	58471084	3	58471084	3	58471084	*	Y	-0.675926	-3.52239
chr6:32218949:G:A	0.592	A	G	0.4594	-0.0055	0.0102	36390	62462	0	0.6403	6	32218949	6	32218949	*	rs444472	R	6	32186726	chr6:32186726	rs444472	a	g	0.4444	0.0278	0.0065	1.848e-05	32186726	32218949	6	32218949	6	32218949	*	R	-0.539216	4.27692
chr4:38388540:A:T	0.532	A	T	0.4701	0.0063	0.0101	36659	63137	0	0.7096	4	38388540	4	38388540	*	rs1487635	W	4	38390161	chr4:38390161	rs1487635	a	t	0.4752	0.0248	0.0064	0.0001032	38390161	38388540	4	38388540	4	38388540	*	W	0.623762	3.875
chr11:85540499:T:C	0.6161	T	C	0.8356	-0.0068	0.0136	36659	63137	0	0.5248	11	85540499	11	85540499	*	rs2081445	N	11	85251543	chr11:85251543	rs2081445	t	c	0.8343	0.0355	0.0095	0.0001946	85251543	85540499	11	85540499	11	85540499	*	N	-0.5	3.73684
chr9:94269175:G:C	0.7024	C	G	0.4675	0.0039	0.0101	36659	63137	18.8	0.2645	9	94269175	9	94269175	*	rs62578820	S	9	97031457	chr9:97031457	rs62578820	c	g	0.4493	-0.0234	0.0065	0.0003125	97031457	94269175	9	94269175	9	94269175	*	S	0.386139	-3.6
chr12:123135309:T:A	0.1014	A	T	0.7808	0.0202	0.0123	36659	63137	0	0.8466	12	123135309	12	123135309	*	rs1616181	W	12	123619856	chr12:123619856	rs1616181	a	t	0.7821	0.0435	0.0077	1.973e-08	123619856	123135309	12	123135309	12	123135309	*	W	1.64228	5.64935
chr4:48885073:C:T	0.7123	T	C	0.3635	-0.0039	0.0105	36659	63137	44.7	0.05372	4	48885073	4	48885073	*	rs7685360	Y	4	48887090	chr4:48887090	rs7685360	t	c	0.3562	-0.027	0.0067	5.595e-05	48887090	48885073	4	48885073	4	48885073	*	Y	-0.371429	-4.02985
chr4:103018363:T:G	0.8073	T	G	0.5185	0.0025	0.0101	36659	63137	27.8	0.1802	4	103018363	4	103018363	*	rs6842179	K	4	103939520	chr4:103939520	rs6842179	t	g	0.52	0.0357	0.0064	2.276e-08	103939520	103018363	4	103018363	4	103018363	*	K	0.247525	5.57812
chr6:14073089:A:G	0.6341	A	G	0.5824	0.0048	0.0102	36659	63137	34.6	0.1216	6	14073089	6	14073089	*	rs9296918	R	6	14073320	chr6:14073320	rs9296918	a	g	0.5887	-0.0238	0.0065	0.0002461	14073320	14073089	6	14073089	6	14073089	*	R	0.470588	-3.66154
chr17:63543969:C:T	0.8798	T	C	0.2517	0.0018	0.0116	36659	63137	0	0.8891	17	63543969	17	63543969	*	rs76957877	Y	17	61621330	chr17:61621330	rs76957877	t	c	0.259	-0.0292	0.0073	6.774e-05	61621330	63543969	17	63543969	17	63543969	*	Y	0.155172	-4
chr7:140927176:C:T	0.6548	T	C	0.1489	-0.0063	0.0141	36659	63137	5.6	0.3905	7	140927176	7	140927176	*	rs765373	Y	7	140626976	chr7:140626976	rs765373	t	c	0.1392	0.0335	0.0092	0.0002771	140626976	140927176	7	140927176	7	140927176	*	Y	-0.446809	3.6413
chr6:20809983:T:C	0.07547	T	C	0.653	0.0188	0.0106	36659	63137	0	0.9546	6	20809983	6	20809983	*	rs9348446	Y	6	20810214	chr6:20810214	rs9348446	t	c	0.6367	-0.0299	0.0066	5.819e-06	20810214	20809983	6	20809983	6	20809983	*	Y	1.77358	-4.5303
chr5:158497622:C:G	0.8295	C	G	0.7739	0.0026	0.0121	36659	63137	0	0.7921	5	158497622	5	158497622	*	rs2946174	S	5	157924630	chr5:157924630	rs2946174	c	g	0.7871	-0.0325	0.0079	3.493e-05	157924630	158497622	5	158497622	5	158497622	*	S	0.214876	-4.11392
chr5:158497622:C:G	0.8295	C	G	0.7739	0.0026	0.0121	36659	63137	0	0.7921	5	158497622	5	158497622	*	rs879547525	M	5	157924630	chr5:157924630	rs2946174	c	g	0.7871	-0.0325	0.0079	3.493e-05	157924630	158497622	5	158497622	5	158497622	*	M	0.214876	-4.11392
chr2:635200:G:A	0.1472	A	G	0.8196	-0.0191	0.0132	36659	63137	3.2	0.412	2	635200	2	635200	*	rs6734363	R	2	635200	chr2:635200	rs6734363	a	g	0.829	0.0494	0.0085	5.716e-09	635200	635200	2	635200	2	635200	*	R	-1.44697	5.81176
chr2:228109835:T:C	0.5854	T	C	0.6351	0.0058	0.0106	36659	63137	30	0.16	2	228109835	2	228109835	*	rs10202596	Y	2	228974551	chr2:228974551	rs10202596	t	c	0.6552	-0.0286	0.0067	1.972e-05	228974551	228109835	2	228109835	2	228109835	*	Y	0.54717	-4.26866
chr7:118395593:T:A	0.8758	A	T	0.587	0.0016	0.0102	36659	63137	0	0.5714	7	118395593	7	118395593	*	rs6946897	W	7	118035647	chr7:118035647	rs6946897	a	t	0.6021	0.0236	0.0065	0.0002774	118035647	118395593	7	118395593	7	118395593	*	W	0.156863	3.63077
chr11:83572135:T:A	0.1023	A	T	0.0468	-0.0398	0.0243	36659	63137	0	0.7112	11	83572135	11	83572135	*	rs11233680	W	11	83283178	chr11:83283178	rs11233680	a	t	0.0407	0.0583	0.0161	0.0002995	83283178	83572135	11	83572135	11	83572135	*	W	-1.63786	3.62112
chr19:45618806:A:G	0.9032	A	G	0.5275	-0.0012	0.0102	36390	62462	15.4	0.301	19	45618806	19	45618806	*	rs7248332	R	19	46122064	chr19:46122064	rs7248332	a	g	0.5277	-0.0355	0.0065	4.535e-08	46122064	45618806	19	45618806	19	45618806	*	R	-0.117647	-5.46154
chr17:48770910:T:C	0.5563	T	C	0.7537	-0.0069	0.0117	36659	63137	0	0.6292	17	48770910	17	48770910	*	rs4553671	Y	17	46848272	chr17:46848272	rs4553671	t	c	0.7473	0.0415	0.0073	1.494e-08	46848272	48770910	17	48770910	17	48770910	*	Y	-0.589744	5.68493
chr3:12169284:A:T	0.317	A	T	0.9664	-0.028	0.028	36659	63137	0	0.8179	3	12169284	3	12169284	*	rs11924362	W	3	12210784	chr3:12210784	rs11924362	a	t	0.9662	-0.0671	0.0179	0.0001784	12210784	12169284	3	12169284	3	12169284	*	W	-1	-3.7486
chr2:43361229:G:C	0.03778	C	G	0.0903	0.037	0.0178	36659	63137	0	0.6316	2	43361229	2	43361229	*	rs62137419	S	2	43588368	chr2:43588368	rs62137419	c	g	0.1005	0.047	0.0107	1.078e-05	43588368	43361229	2	43361229	2	43361229	*	S	2.07865	4.39252
chr1:26104846:T:C	0.7011	T	C	0.818	0.005	0.013	36659	63137	24.7	0.2086	1	26104846	1	26104846	*	rs2802314	Y	1	26431337	chr1:26431337	rs2802314	t	c	0.8286	0.0391	0.0085	4.02e-06	26431337	26104846	1	26104846	1	26104846	*	Y	0.384615	4.6
chr22:46316180:C:T	0.8851	T	C	0.1016	-0.0024	0.0166	36659	63137	9.5	0.3534	22	46316180	22	46316180	*	rs9615947	Y	22	46712077	chr22:46712077	rs9615947	t	c	0.1044	0.0397	0.0105	0.0001496	46712077	46316180	22	46316180	22	46316180	*	Y	-0.144578	3.78095
chr2:67684381:A:G	0.1344	A	G	0.498	0.0152	0.0101	36659	63137	0	0.5984	2	67684381	2	67684381	*	rs9309403	R	2	67911513	chr2:67911513	rs9309403	a	g	0.4849	0.0248	0.0064	0.0001032	67911513	67684381	2	67684381	2	67684381	*	R	1.50495	3.875
chr6:97953932:T:C	0.8022	T	C	0.4354	-0.0026	0.0102	36659	63137	0	0.6802	6	97953932	6	97953932	*	rs6651004	Y	6	98401808	chr6:98401808	rs6651004	t	c	0.435	-0.0252	0.0064	7.96e-05	98401808	97953932	6	97953932	6	97953932	*	Y	-0.254902	-3.9375
chr2:212943929:T:G	0.318	T	G	0.6957	-0.011	0.011	36659	63137	0	0.8841	2	212943929	2	212943929	*	rs72940699	K	2	213808653	chr2:213808653	rs72940699	t	g	0.6883	0.0334	0.0069	1.343e-06	213808653	212943929	2	212943929	2	212943929	*	K	-1	4.84058
chr2:81439872:A:G	0.9609	A	G	0.9199	0.0009	0.0189	36659	63137	0	0.8588	2	81439872	2	81439872	*	rs113950618	R	2	81666996	chr2:81666996	rs113950618	a	g	0.9336	-0.0453	0.013	0.0004846	81666996	81439872	2	81439872	2	81439872	*	R	0.047619	-3.48462
chr5:75702509:G:A	0.05002	A	G	0.2758	0.0221	0.0113	36659	63137	4	0.4044	5	75702509	5	75702509	*	rs17563863	R	5	74998334	chr5:74998334	rs17563863	a	g	0.2854	-0.0467	0.007	2.793e-11	74998334	75702509	5	75702509	5	75702509	*	R	1.95575	-6.67143
chr17:17728480:A:G	0.05859	A	G	0.8395	-0.026	0.0138	36659	63137	30.6	0.1551	17	17728480	17	17728480	*	rs62064086	R	17	17631794	chr17:17631794	rs62064086	a	g	0.8543	-0.0518	0.009	8.781e-09	17631794	17728480	17	17728480	17	17728480	*	R	-1.88406	-5.75556
chr10:63570448:T:C	0.009877	T	C	0.5312	-0.0261	0.0101	36659	63137	36.5	0.1068	10	63570448	10	63570448	*	rs7100413	Y	10	65330208	chr10:65330208	rs7100413	t	c	0.5322	-0.0283	0.0064	9.38e-06	65330208	63570448	10	63570448	10	63570448	*	Y	-2.58416	-4.42188
chr2:160276960:T:C	0.2448	T	C	0.2824	0.0131	0.0112	36659	63137	18.2	0.2699	2	160276960	2	160276960	*	rs3772070	Y	2	161133471	chr2:161133471	rs3772070	t	c	0.2654	-0.045	0.0073	8.26e-10	161133471	160276960	2	160276960	2	160276960	*	Y	1.16964	-6.16438
chr11:93287317:G:C	0.5011	C	G	0.4323	-0.0069	0.0103	36659	63137	0	0.7894	11	93287317	11	93287317	*	rs11020243	S	11	93020483	chr11:93020483	rs11020243	c	g	0.4366	0.0319	0.0065	8.92e-07	93020483	93287317	11	93287317	11	93287317	*	S	-0.669903	4.90769
chr14:91572206:C:T	0.8708	T	C	0.6631	-0.0018	0.0108	36659	63137	21.1	0.2422	14	91572206	14	91572206	*	rs9671517	Y	14	92038550	chr14:92038550	rs9671517	t	c	0.6722	0.0357	0.0068	1.557e-07	92038550	91572206	14	91572206	14	91572206	*	Y	-0.166667	5.25
chr7:69577738:G:A	0.6823	A	G	0.6677	-0.0044	0.0108	36659	63137	39.4	0.08629	7	69577738	7	69577738	*	rs2865116	R	7	69042724	chr7:69042724	rs2865116	a	g	0.6545	-0.0251	0.0067	0.0001799	69042724	69577738	7	69577738	7	69577738	*	R	-0.407407	-3.74627
chr2:228112318:T:A	0.599	A	T	0.3642	-0.0056	0.0106	36659	63137	27.1	0.1862	2	228112318	2	228112318	*	rs12611517	W	2	228977034	chr2:228977034	rs12611517	a	t	0.3439	0.029	0.0067	1.506e-05	228977034	228112318	2	228112318	2	228112318	*	W	-0.528302	4.32836
chr3:88127620:G:A	0.4957	A	G	0.8445	0.0097	0.0142	36659	63137	0	0.5177	3	88127620	3	88127620	*	rs4432672	R	3	88176770	chr3:88176770	rs4432672	a	g	0.8485	0.0319	0.0089	0.0003379	88176770	88127620	3	88127620	3	88127620	*	R	0.683099	3.58427
chr9:107231467:G:A	0.4272	A	G	0.1306	0.0121	0.0152	36659	63137	0	0.8729	9	107231467	9	107231467	*	rs11789842	R	9	109993748	chr9:109993748	rs11789842	a	g	0.1242	-0.034	0.0097	0.0004799	109993748	107231467	9	107231467	9	107231467	*	R	0.796053	-3.50515
chr19:19605749:C:T	0.02119	T	C	0.0798	0.0428	0.0186	36659	63137	39.7	0.08414	19	19605749	19	19605749	*	rs73004966	Y	19	19716558	chr19:19716558	rs73004966	t	c	0.0816	0.0731	0.0116	3.178e-10	19716558	19605749	19	19605749	19	19605749	*	Y	2.30108	6.30172
chr5:72830314:G:A	0.204	A	G	0.155	0.0179	0.0141	36659	63137	25.6	0.1998	5	72830314	5	72830314	*	rs59435184	R	5	72126141	chr5:72126141	rs59435184	a	g	0.1637	0.0338	0.0086	8.257e-05	72126141	72830314	5	72830314	5	72830314	*	R	1.2695	3.93023
chr18:59216289:T:C	0.02088	T	C	0.2568	0.0272	0.0118	36659	63137	18.6	0.2664	18	59216289	18	59216289	*	rs4108697	H	18	56883521	chr18:56883521	rs4108697	t	c	0.2491	-0.0325	0.0074	1.232e-05	56883521	59216289	18	59216289	18	59216289	*	H	2.30508	-4.39189
chr8:128379513:C:T	0.2567	T	C	0.1621	-0.0155	0.0137	36659	63137	49.4	0.03162	8	128379513	8	128379513	*	rs11781766	Y	8	129391759	chr8:129391759	rs11781766	t	c	0.1612	0.031	0.0087	0.0003608	129391759	128379513	8	128379513	8	128379513	*	Y	-1.13139	3.56322
chr3:15688207:C:G	0.2252	C	G	0.3958	0.0125	0.0103	36659	63137	0	0.7578	3	15688207	3	15688207	*	rs1976479	S	3	15729714	chr3:15729714	rs1976479	c	g	0.4058	0.0318	0.0065	9.648e-07	15729714	15688207	3	15688207	3	15688207	*	S	1.21359	4.89231
chr9:82725175:G:A	0.3297	A	G	0.4664	-0.0099	0.0102	36659	63137	6.2	0.3841	9	82725175	9	82725175	*	rs555869	R	9	85340090	chr9:85340090	rs555869	a	g	0.4835	-0.0228	0.0064	0.0003572	85340090	82725175	9	82725175	9	82725175	*	R	-0.970588	-3.5625
chr6:130147024:T:G	0.2673	T	G	0.0695	0.0235	0.0212	36659	63137	0	0.6806	6	130147024	6	130147024	*	rs1932109	K	6	130468169	chr6:130468169	rs1932109	t	g	0.0637	0.0479	0.0133	0.0003155	130468169	130147024	6	130147024	6	130147024	*	K	1.10849	3.6015
chr8:10833808:T:C	0.2608	T	C	0.4501	-0.0115	0.0102	36390	62462	0	0.7185	8	10833808	8	10833808	*	rs11986845	Y	8	10691318	chr8:10691318	rs11986845	t	c	0.4343	0.0392	0.0065	1.554e-09	10691318	10833808	8	10833808	8	10833808	*	Y	-1.12745	6.03077
chr2:86581075:A:C	0.07509	A	C	0.2372	0.0213	0.012	36659	63137	0	0.7122	2	86581075	2	86581075	*	rs1584054	M	2	86808198	chr2:86808198	rs1584054	a	c	0.2262	0.0301	0.0076	8.213e-05	86808198	86581075	2	86581075	2	86581075	*	M	1.775	3.96053
chr10:122347530:T:C	0.02149	T	C	0.7059	-0.0254	0.011	36659	63137	0	0.5376	10	122347530	10	122347530	*	rs11598094	B	10	124107045	chr10:124107045	rs11598094	t	c	0.7082	-0.0284	0.007	5.156e-05	124107045	122347530	10	122347530	10	122347530	*	B	-2.30909	-4.05714
chr10:79203253:T:G	0.9634	T	G	0.2668	0.0005	0.0115	36659	63137	0	0.9848	10	79203253	10	79203253	*	rs1250574	K	10	80963010	chr10:80963010	rs1250574	t	g	0.2739	-0.0347	0.0072	1.562e-06	80963010	79203253	10	79203253	10	79203253	*	K	0.0434783	-4.81944
chr7:23120607:C:T	0.5747	T	C	0.0078	0.0354	0.0632	36227	62057	57	0.01723	7	23120607	7	23120607	*	rs184907790	Y	7	23160226	chr7:23160226	rs184907790	t	c	0.0057	0.1833	0.0488	0.0001721	23160226	23120607	7	23120607	7	23120607	*	Y	0.560127	3.75615
chr10:92261636:G:A	0.004902	A	G	0.6024	-0.029	0.0103	36659	63137	28.6	0.173	10	92261636	10	92261636	*	rs7908721	R	10	94021393	chr10:94021393	rs7908721	a	g	0.5781	0.0503	0.0065	9.296e-15	94021393	92261636	10	92261636	10	92261636	*	R	-2.81553	7.73846
chr10:98692661:C:T	0.2205	T	C	0.3518	-0.0129	0.0106	36659	63137	26.8	0.1887	10	98692661	10	98692661	*	rs7917773	Y	10	100452418	chr10:100452418	rs7917773	t	c	0.3548	-0.0273	0.0067	4.62e-05	100452418	98692661	10	98692661	10	98692661	*	Y	-1.21698	-4.07463
chr9:22012423:G:A	0.7584	A	G	0.57	0.0031	0.0102	36659	63137	7.7	0.3704	9	22012423	9	22012423	*	rs545226	R	9	22012422	chr9:22012422	rs545226	a	g	0.6006	-0.0361	0.0065	2.681e-08	22012422	22012423	9	22012423	9	22012423	*	R	0.303922	-5.55385
chr12:65312985:A:G	0.922	A	G	0.9978	0.0133	0.1363	32228	42115	0	0.9394	12	65312985	12	65312985	*	rs11175724	R	12	65706765	chr12:65706765	rs11175724	a	g	0.9985	-0.4039	0.0998	5.169e-05	65706765	65312985	12	65312985	12	65312985	*	R	0.0975789	-4.04709
chr2:15024638:T:G	0.3971	T	G	0.276	0.0099	0.0116	36659	63137	0	0.813	2	15024638	2	15024638	*	rs7581291	K	2	15164762	chr2:15164762	rs7581291	t	g	0.2661	0.0252	0.0072	0.0004864	15164762	15024638	2	15024638	2	15024638	*	K	0.853448	3.5
chr6:38934091:C:T	0.8648	T	C	0.4574	0.0017	0.0101	36659	63137	0	0.5552	6	38934091	6	38934091	*	rs10807199	Y	6	38901867	chr6:38901867	rs10807199	t	c	0.4686	-0.0276	0.0064	1.551e-05	38901867	38934091	6	38934091	6	38934091	*	Y	0.168317	-4.3125
chr19:45456064:G:A	5.979e-20	A	G	0.0056	0.8834	0.0966	21994	27765	0	0.6703	19	45456064	19	45456064	*	rs117034857	R	19	45959322	chr19:45959322	rs117034857	a	g	0.0306	-0.089	0.0664	0.18	45959322	45456064	19	45456064	19	45456064	*	R	9.14493	-1.34036
chr9:30405215:T:C	0.7392	T	C	0.9866	0.0161	0.0483	36227	62057	0	0.5947	9	30405215	9	30405215	*	rs10969660	Y	9	30405213	chr9:30405213	rs10969660	t	c	0.9825	-0.0923	0.0259	0.0003583	30405213	30405215	9	30405215	9	30405215	*	Y	0.333333	-3.56371
chr6:167013052:C:T	0.6624	T	C	0.0165	0.0171	0.0392	36659	63137	0	0.99	6	167013052	6	167013052	*	rs73026230	Y	6	167426540	chr6:167426540	rs73026230	t	c	0.0159	0.0995	0.0258	0.000112	167426540	167013052	6	167013052	6	167013052	*	Y	0.436224	3.85659
chr2:54900464:A:G	0.07907	A	G	0.1676	0.0239	0.0136	36659	63137	27.3	0.1847	2	54900464	2	54900464	*	rs10171653	R	2	55127601	chr2:55127601	rs10171653	a	g	0.1819	-0.0291	0.0083	0.0004346	55127601	54900464	2	54900464	2	54900464	*	R	1.75735	-3.50602
chr17:48942310:C:A	0.4921	A	C	0.5299	-0.007	0.0102	36659	63137	0	0.9795	17	48942310	17	48942310	*	rs4793997	M	17	47019672	chr17:47019672	rs4793997	a	c	0.5315	0.0459	0.0064	6.64e-13	47019672	48942310	17	48942310	17	48942310	*	M	-0.686275	7.17188
chr2:238046901:C:T	0.4378	T	C	0.4199	-0.0081	0.0104	36659	63137	10	0.349	2	238046901	2	238046901	*	rs62195975	Y	2	238955542	chr2:238955542	rs62195975	t	c	0.4192	-0.0274	0.0065	2.434e-05	238955542	238046901	2	238046901	2	238046901	*	Y	-0.778846	-4.21538
chr15:77165794:C:A	0.1454	A	C	0.7416	0.0168	0.0116	36659	63137	0	0.5271	15	77165794	15	77165794	*	rs11854193	M	15	77458136	chr15:77458136	rs11854193	a	c	0.7546	0.0669	0.0074	2.271e-19	77458136	77165794	15	77165794	15	77165794	*	M	1.44828	9.04054
chr7:118520249:T:G	0.765	T	G	0.6434	0.0031	0.0105	36659	63137	0	0.6366	7	118520249	7	118520249	*	rs1010181	K	7	118160303	chr7:118160303	rs1010181	t	g	0.6517	0.0237	0.0067	0.000405	118160303	118520249	7	118520249	7	118520249	*	K	0.295238	3.53731
chr3:14897857:G:A	0.8019	A	G	0.718	0.0028	0.0113	36659	63137	0	0.7501	3	14897857	3	14897857	*	rs2117774	R	3	14939364	chr3:14939364	rs2117774	a	g	0.7304	-0.0305	0.0072	2.424e-05	14939364	14897857	3	14897857	3	14897857	*	R	0.247788	-4.23611
chr17:45876768:G:A	4.994e-08	A	G	0.23	-0.0662	0.0121	36659	63137	52.9	0.01958	17	45876768	17	45876768	*	rs62055500	R	17	43954134	chr17:43954134	rs62055500	a	g	0.2123	0.0197	0.008	0.0133	43954134	45876768	17	45876768	17	45876768	*	R	-5.47107	2.4625
chr10:83935974:A:G	0.53	A	G	0.8042	-0.008	0.0128	36659	63137	13.2	0.3185	10	83935974	10	83935974	*	rs12770642	R	10	85695730	chr10:85695730	rs12770642	a	g	0.7968	0.0278	0.008	0.0004765	85695730	83935974	10	83935974	10	83935974	*	R	-0.625	3.475
chr5:56557894:T:G	0.2875	T	G	0.4537	0.0108	0.0102	36659	63137	0	0.4525	5	56557894	5	56557894	*	rs621127	K	5	55853721	chr5:55853721	rs621127	t	g	0.4294	0.0264	0.0065	4.766e-05	55853721	56557894	5	56557894	5	56557894	*	K	1.05882	4.06154
chr19:41370014:C:G	0.5961	C	G	0.9267	0.011	0.0207	36390	62462	0	0.7278	19	41370014	19	41370014	*	rs73047219	S	19	41875919	chr19:41875919	rs73047219	c	g	0.9223	0.0474	0.0123	0.0001091	41875919	41370014	19	41370014	19	41370014	*	S	0.531401	3.85366
chr10:92454823:A:G	0.75	A	G	0.6521	-0.0034	0.0106	36659	63137	0	0.6572	10	92454823	10	92454823	*	rs11187007	R	10	94214580	chr10:94214580	rs11187007	a	g	0.6501	0.0913	0.0067	2.847e-42	94214580	92454823	10	92454823	10	92454823	*	R	-0.320755	13.6269
chr15:76704788:T:C	0.4972	T	C	0.5044	0.0068	0.0101	36659	63137	0	0.7005	15	76704788	15	76704788	*	rs71405222	Y	15	76997129	chr15:76997129	rs71405222	t	c	0.5054	-0.0268	0.0064	2.715e-05	76997129	76704788	15	76704788	15	76704788	*	Y	0.673267	-4.1875
chr11:50276637:C:T	0.0007771	T	C	0.0899	0.0601	0.0179	36659	63137	30	0.1606	11	50276637	11	50276637	*	rs74707621	Y	11	50235808	chr11:50235808	rs74707621	t	c	0.0913	0.0487	0.0111	1.144e-05	50235808	50276637	11	50276637	11	50276637	*	Y	3.35754	4.38739
chr12:54147966:A:G	0.05878	A	G	0.694	-0.0213	0.0113	36659	63137	31.6	0.1462	12	54147966	12	54147966	*	rs1872635	R	12	54541750	chr12:54541750	rs1872635	a	g	0.6826	0.0339	0.0069	9.31e-07	54541750	54147966	12	54147966	12	54147966	*	R	-1.88496	4.91304
chr18:38950667:G:A	0.08946	A	G	0.1093	-0.0275	0.0162	36659	63137	61.9	0.003452	18	38950667	18	38950667	*	rs7239566	R	18	36530631	chr18:36530631	rs7239566	a	g	0.1073	-0.04	0.0104	0.0001139	36530631	38950667	18	38950667	18	38950667	*	R	-1.69753	-3.84615
chr2:65111641:T:A	0.1417	A	T	0.1353	-0.0217	0.0147	36659	63137	0	0.9052	2	65111641	2	65111641	*	rs10176281	W	2	65338775	chr2:65338775	rs10176281	a	t	0.1322	-0.0339	0.0094	0.0003213	65338775	65111641	2	65111641	2	65111641	*	W	-1.47619	-3.60638
chr2:60171281:C:T	0.1218	T	C	0.1917	-0.0203	0.0131	36659	63137	19.3	0.2598	2	60171281	2	60171281	*	rs4672367	Y	2	60398416	chr2:60398416	rs4672367	t	c	0.1895	-0.0417	0.0084	6.411e-07	60398416	60171281	2	60171281	2	60171281	*	Y	-1.54962	-4.96429
chr2:111119186:G:A	0.5846	A	G	0.4611	-0.0056	0.0102	36659	63137	0	0.7628	2	111119186	2	111119186	*	rs7577824	R	2	111876763	chr2:111876763	rs7577824	a	g	0.4858	-0.0272	0.0064	2.056e-05	111876763	111119186	2	111119186	2	111119186	*	R	-0.54902	-4.25
chr4:17615488:T:C	0.5623	T	C	0.3925	0.006	0.0104	36659	63137	11.1	0.3383	4	17615488	4	17615488	*	rs4642241	Y	4	17617111	chr4:17617111	rs4642241	t	c	0.3813	0.0241	0.0066	0.0002586	17617111	17615488	4	17615488	4	17615488	*	Y	0.576923	3.65152
chr15:52863714:G:A	0.5006	A	G	0.0683	-0.0135	0.02	36659	63137	0	0.7177	15	52863714	15	52863714	*	rs76125138	R	15	53155911	chr15:53155911	rs76125138	a	g	0.0655	0.0522	0.013	5.805e-05	53155911	52863714	15	52863714	15	52863714	*	R	-0.675	4.01538
chr3:23333592:A:G	0.1312	A	G	0.9688	-0.0437	0.029	36659	63137	0	0.7673	3	23333592	3	23333592	*	rs17013026	R	3	23375083	chr3:23375083	rs17013026	a	g	0.9644	-0.1079	0.0175	6.79e-10	23375083	23333592	3	23333592	3	23333592	*	R	-1.5069	-6.16571
chr11:83566884:A:G	0.8333	A	G	0.6473	-0.0022	0.0105	36659	63137	0	0.8102	11	83566884	11	83566884	*	rs505621	R	11	83277927	chr11:83277927	rs505621	a	g	0.6318	0.0242	0.0066	0.0002437	83277927	83566884	11	83566884	11	83566884	*	R	-0.209524	3.66667
chr6:138461399:T:C	0.08879	T	C	0.8321	-0.0234	0.0137	36659	63137	0	0.9809	6	138461399	6	138461399	*	rs72973285	Y	6	138782536	chr6:138782536	rs72973285	t	c	0.8405	-0.0386	0.0088	1.139e-05	138782536	138461399	6	138461399	6	138461399	*	Y	-1.70803	-4.38636
chr17:81720706:G:T	0.437	T	G	0.1579	-0.0123	0.0158	36659	63137	20.5	0.2481	17	81720706	17	81720706	*	rs62077222	N	17	79687736	chr17:79687736	rs62077222	t	g	0.1556	0.0329	0.0091	0.0003041	79687736	81720706	17	81720706	17	81720706	*	N	-0.778481	3.61538
chr12:95567384:A:G	0.3423	A	G	0.8637	-0.014	0.0147	36659	63137	3.9	0.4057	12	95567384	12	95567384	*	rs61939517	R	12	95961160	chr12:95961160	rs61939517	a	g	0.8671	-0.0404	0.0093	1.455e-05	95961160	95567384	12	95567384	12	95567384	*	R	-0.952381	-4.34409
chr16:29923498:C:T	0.0002801	T	C	0.5052	-0.0374	0.0103	36659	63137	0	0.5108	16	29923498	16	29923498	*	rs11150574	Y	16	29934819	chr16:29934819	rs11150574	t	c	0.5399	0.0269	0.0065	3.415e-05	29934819	29923498	16	29923498	16	29923498	*	Y	-3.63107	4.13846
chr5:12383098:G:A	0.3372	A	G	0.3392	-0.0102	0.0107	36659	63137	0	0.4587	5	12383098	5	12383098	*	rs11955624	R	5	12383210	chr5:12383210	rs11955624	a	g	0.3388	0.0235	0.0067	0.0004533	12383210	12383098	5	12383098	5	12383098	*	R	-0.953271	3.50746
chr1:9783128:G:A	0.9582	A	G	0.0803	0.001	0.0186	36659	63137	0	0.785	1	9783128	1	9783128	*	rs10864438	R	1	9843186	chr1:9843186	rs10864438	a	g	0.0864	0.0403	0.0113	0.0003654	9843186	9783128	1	9783128	1	9783128	*	R	0.0537634	3.56637
chr13:58100545:T:A	0.3507	A	T	0.1674	0.0127	0.0136	36659	63137	6.4	0.3823	13	58100545	13	58100545	*	rs8001420	W	13	58674679	chr13:58674679	rs8001420	a	t	0.1809	-0.0428	0.0084	3.226e-07	58674679	58100545	13	58100545	13	58100545	*	W	0.933824	-5.09524
chr17:42598081:A:G	0.00354	A	G	0.4713	-0.0296	0.0101	36659	63137	0	0.6897	17	42598081	17	42598081	*	rs8077139	R	17	40750099	chr17:40750099	rs8077139	a	g	0.4368	-0.0287	0.0064	7.003e-06	40750099	42598081	17	42598081	17	42598081	*	R	-2.93069	-4.48438
chr20:34402244:G:T	0.1273	T	G	0.477	0.0154	0.0101	36659	63137	0	0.9041	20	34402244	20	34402244	*	rs4142007	K	20	32990050	chr20:32990050	rs4142007	t	g	0.4907	-0.0247	0.0064	0.00011	32990050	34402244	20	34402244	20	34402244	*	K	1.52475	-3.85937
chr14:103822901:G:A	0.6209	A	G	0.0683	-0.01	0.0203	36659	63137	42.1	0.06886	14	103822901	14	103822901	*	rs73367074	R	14	104289238	chr14:104289238	rs73367074	a	g	0.0734	-0.0448	0.0126	0.0003629	104289238	103822901	14	103822901	14	103822901	*	R	-0.492611	-3.55556
chr16:75201536:A:G	0.06501	A	G	0.1774	0.0251	0.0136	36659	63137	36.8	0.1047	16	75201536	16	75201536	*	rs12918452	R	16	75235434	chr16:75235434	rs12918452	a	g	0.1824	0.0358	0.0084	1.92e-05	75235434	75201536	16	75201536	16	75201536	*	R	1.84559	4.2619
chr4:102852344:G:A	0.9893	A	G	0.4793	0.0001	0.0102	36659	63137	39.6	0.08495	4	102852344	4	102852344	*	rs223356	R	4	103773501	chr4:103773501	rs223356	a	g	0.4798	-0.0343	0.0064	7.856e-08	103773501	102852344	4	102852344	4	102852344	*	R	0.00980392	-5.35937
chr1:11232609:T:A	0.8751	A	T	0.6951	0.0018	0.0111	36659	63137	0	0.5326	1	11232609	1	11232609	*	rs10864495	W	1	11292666	chr1:11292666	rs10864495	a	t	0.7104	0.0247	0.007	0.0004299	11292666	11232609	1	11232609	1	11232609	*	W	0.162162	3.52857
chr15:76802077:A:T	0.5245	A	T	0.5049	0.0064	0.0101	36659	63137	0	0.6733	15	76802077	15	76802077	*	rs4886830	W	15	77094418	chr15:77094418	rs4886830	a	t	0.511	-0.0242	0.0066	0.0002437	77094418	76802077	15	76802077	15	76802077	*	W	0.633663	-3.66667
chr5:126570652:T:C	0.1078	T	C	0.9105	-0.0287	0.0179	36659	63137	0	0.5791	5	126570652	5	126570652	*	rs6897789	Y	5	125906344	chr5:125906344	rs6897789	t	c	0.9199	-0.0426	0.0118	0.0003175	125906344	126570652	5	126570652	5	126570652	*	Y	-1.60335	-3.61017
chr16:53765935:G:A	0.001032	A	G	0.4276	-0.0335	0.0102	36659	63137	37.2	0.1017	16	53765935	16	53765935	*	rs9937354	R	16	53799847	chr16:53799847	rs9937354	a	g	0.4369	0.1192	0.0064	9.835e-78	53799847	53765935	16	53765935	16	53765935	*	R	-3.28431	18.625
chr7:147415342:C:A	0.9995	A	C	0.0115	0	0.0506	36227	62057	0	0.808	7	147415342	7	147415342	*	rs67680914	H	7	147112434	chr7:147112434	rs67680914	a	c	0.0124	0.1101	0.0316	0.0004978	147112434	147415342	7	147415342	7	147415342	*	H	0	3.48418
chr15:75621089:C:T	0.5581	T	C	0.2351	0.007	0.0119	36659	63137	30.6	0.1552	15	75621089	15	75621089	*	rs77935734	Y	15	75913430	chr15:75913430	rs77935734	t	c	0.2511	0.0308	0.0073	2.641e-05	75913430	75621089	15	75621089	15	75621089	*	Y	0.588235	4.21918
chr14:29215315:T:C	0.002077	T	C	0.2428	-0.0366	0.0119	36659	63137	0	0.6527	14	29215315	14	29215315	*	rs1569980	Y	14	29684521	chr14:29684521	rs1569980	t	c	0.2375	-0.0278	0.0075	0.0002263	29684521	29215315	14	29215315	14	29215315	*	Y	-3.07563	-3.70667
chr7:14826083:C:T	0.03808	T	C	0.331	-0.0222	0.0107	36659	63137	0	0.6303	7	14826083	7	14826083	*	rs60557254	Y	7	14865708	chr7:14865708	rs60557254	t	c	0.336	0.032	0.0071	6.972e-06	14865708	14826083	7	14826083	7	14826083	*	Y	-2.07477	4.50704
chr2:650560:G:C	0.1533	C	G	0.177	0.0188	0.0131	36659	63137	2	0.4231	2	650560	2	650560	*	rs13386627	B	2	650560	chr2:650560	rs13386627	c	g	0.1715	-0.0496	0.0085	4.962e-09	650560	650560	2	650560	2	650560	*	B	1.43511	-5.83529
chr8:10782555:C:G	0.3521	C	G	0.4211	-0.0095	0.0102	36390	62462	0	0.8991	8	10782555	8	10782555	*	rs1821002	S	8	10640065	chr8:10640065	rs1821002	c	g	0.408	0.0391	0.0066	3.074e-09	10640065	10782555	8	10782555	8	10782555	*	S	-0.931373	5.92424
chr17:68025051:A:G	0.3053	A	G	0.7923	0.0131	0.0128	36659	63137	22.6	0.2282	17	68025051	17	68025051	*	rs62086907	R	17	66021167	chr17:66021167	rs62086907	a	g	0.7834	-0.0385	0.0083	3.247e-06	66021167	68025051	17	68025051	17	68025051	*	R	1.02344	-4.63855
chr15:41534499:T:C	0.07826	T	C	0.4848	0.0178	0.0101	36659	63137	36.1	0.1098	15	41534499	15	41534499	*	rs11855581	Y	15	41826697	chr15:41826697	rs11855581	t	c	0.4813	0.0329	0.0064	2.588e-07	41826697	41534499	15	41534499	15	41534499	*	Y	1.76238	5.14062
chr15:77591844:A:G	0.8229	A	G	0.6267	0.0023	0.0104	36659	63137	0	0.9524	15	77591844	15	77591844	*	rs59391831	R	15	77884186	chr15:77884186	rs59391831	a	g	0.6318	0.0586	0.0066	6.459e-19	77884186	77591844	15	77591844	15	77591844	*	R	0.221154	8.87879
chr11:50374083:C:A	0.001068	A	C	0.09	0.0584	0.0178	36659	63137	24.4	0.2112	11	50374083	11	50374083	*	rs11245644	M	11	50333254	chr11:50333254	rs11245644	a	c	0.093	0.0474	0.0114	3.277e-05	50333254	50374083	11	50374083	11	50374083	*	M	3.2809	4.15789
chr6:32681531:A:G	0.0002541	A	G	0.7611	0.044	0.012	36659	63137	0	0.4547	6	32681531	6	32681531	*	rs9275100	R	6	32649308	chr6:32649308	rs9275100	a	g	0.7672	-0.0432	0.0075	1.001e-08	32649308	32681531	6	32681531	6	32681531	*	R	3.66667	-5.76
chr4:94094338:G:C	0.5271	C	G	0.4519	0.0064	0.0102	36659	63137	14.9	0.302	4	94094338	4	94094338	*	rs2089698	S	4	95015489	chr4:95015489	rs2089698	c	g	0.4565	-0.0349	0.0064	4.646e-08	95015489	94094338	4	94094338	4	94094338	*	S	0.627451	-5.45312
chr15:76656918:T:C	0.5239	T	C	0.503	0.0064	0.0101	36659	63137	0	0.6096	15	76656918	15	76656918	*	rs36070630	Y	15	76949259	chr15:76949259	rs36070630	t	c	0.5053	-0.0265	0.0064	3.337e-05	76949259	76656918	15	76656918	15	76656918	*	Y	0.633663	-4.14062
chr7:156995106:T:C	0.3795	T	C	0.9755	0.0294	0.0334	36659	63137	35.3	0.1163	7	156995106	7	156995106	*	rs4716673	Y	7	156787800	chr7:156787800	rs4716673	t	c	0.9692	0.1034	0.0211	1.014e-06	156787800	156995106	7	156995106	7	156995106	*	Y	0.88024	4.90047
chr19:31446986:C:T	0.6003	T	C	0.6223	-0.0055	0.0105	36659	63137	39.6	0.08478	19	31446986	19	31446986	*	rs392828	Y	19	31937892	chr19:31937892	rs392828	t	c	0.6042	0.0286	0.0066	1.452e-05	31937892	31446986	19	31446986	19	31446986	*	Y	-0.52381	4.33333
chr3:138375042:C:T	0.2256	T	C	0.6469	-0.0128	0.0106	36659	63137	0	0.632	3	138375042	3	138375042	*	rs12107581	Y	3	138093884	chr3:138093884	rs12107581	t	c	0.6483	-0.035	0.0067	1.759e-07	138093884	138375042	3	138375042	3	138375042	*	Y	-1.20755	-5.22388
chr7:103775848:T:A	0.3577	A	T	0.4107	0.0096	0.0104	36659	63137	7	0.3767	7	103775848	7	103775848	*	rs17155888	W	7	103416295	chr7:103416295	rs17155888	a	t	0.4347	0.0327	0.0064	3.057e-07	103416295	103775848	7	103775848	7	103775848	*	W	0.923077	5.10938
chr12:60758977:G:A	0.745	A	G	0.1679	0.0044	0.0135	36659	63137	0	0.6634	12	60758977	12	60758977	*	rs1353734	R	12	61152758	chr12:61152758	rs1353734	a	g	0.1606	0.0336	0.0087	0.0001105	61152758	60758977	12	60758977	12	60758977	*	R	0.325926	3.86207
chr4:82605326:C:G	0.7866	C	G	0.6532	0.0029	0.0106	36659	63137	6.9	0.3776	4	82605326	4	82605326	*	rs13127498	S	4	83526479	chr4:83526479	rs13127498	c	g	0.6682	-0.0327	0.0068	1.549e-06	83526479	82605326	4	82605326	4	82605326	*	S	0.273585	-4.80882
chr5:50467244:C:T	0.603	T	C	0.423	0.0054	0.0104	36659	63137	58.7	0.006988	5	50467244	5	50467244	*	rs13186891	Y	5	49763078	chr5:49763078	rs13186891	t	c	0.4367	0.0245	0.0065	0.0001606	49763078	50467244	5	50467244	5	50467244	*	Y	0.519231	3.76923
chr4:82667390:C:G	0.5712	C	G	0.7612	0.0067	0.0118	36659	63137	2.9	0.4148	4	82667390	4	82667390	*	rs11936888	S	4	83588543	chr4:83588543	rs11936888	c	g	0.7666	-0.0353	0.0075	2.833e-06	83588543	82667390	4	82667390	4	82667390	*	S	0.567797	-4.70667
chr4:49041908:T:C	0.277	T	C	0.2686	-0.0126	0.0116	36659	63137	0	0.5878	4	49041908	4	49041908	*	rs2768969	Y	4	49043925	chr4:49043925	rs2768969	t	c	0.2841	0.032	0.0071	6.972e-06	49043925	49041908	4	49041908	4	49041908	*	Y	-1.08621	4.50704
chr3:170878329:A:G	0.07689	A	G	0.8302	-0.0237	0.0134	36659	63137	50.6	0.02702	3	170878329	3	170878329	*	rs13078629	R	3	170596118	chr3:170596118	rs13078629	a	g	0.8309	0.0476	0.0086	2.954e-08	170596118	170878329	3	170878329	3	170878329	*	R	-1.76866	5.53488
chr3:152388554:T:G	0.3009	T	G	0.891	0.0168	0.0162	36659	63137	15.3	0.2981	3	152388554	3	152388554	*	rs74657522	K	3	152106343	chr3:152106343	rs74657522	t	g	0.8991	0.0413	0.0108	0.0001283	152106343	152388554	3	152388554	3	152388554	*	K	1.03704	3.82407
chr4:1729552:C:T	0.01426	T	C	0.1252	0.0387	0.0158	36659	63137	0	0.5427	4	1729552	4	1729552	*	rs62285107	Y	4	1731279	chr4:1731279	rs62285107	t	c	0.1369	0.0353	0.0098	0.0003349	1731279	1729552	4	1729552	4	1729552	*	Y	2.44937	3.60204
chr14:91632142:T:G	0.5571	T	G	0.292	0.0069	0.0117	36659	63137	25	0.2056	14	91632142	14	91632142	*	rs1285609	K	14	92098486	chr14:92098486	rs1285609	t	g	0.2818	-0.0279	0.0072	0.0001125	92098486	91632142	14	91632142	14	91632142	*	K	0.589744	-3.875
chr1:39594801:G:A	0.01364	A	G	0.2264	0.0296	0.012	36659	63137	0	0.5134	1	39594801	1	39594801	*	rs4660303	R	1	40060473	chr1:40060473	rs4660303	a	g	0.232	0.074	0.0075	9.591e-23	40060473	39594801	1	39594801	1	39594801	*	R	2.46667	9.86667
chr12:33277932:A:G	0.1705	A	G	0.9626	0.0372	0.0271	36659	63137	35.4	0.1157	12	33277932	12	33277932	*	rs67595216	R	12	33430867	chr12:33430867	rs67595216	a	g	0.9687	-0.0819	0.0184	8.813e-06	33430867	33277932	12	33277932	12	33277932	*	R	1.37269	-4.45109
chr22:41094676:G:C	0.6711	C	G	0.6293	0.0045	0.0105	36659	63137	47.5	0.03949	22	41094676	22	41094676	*	rs766314	S	22	41490680	chr22:41490680	rs766314	c	g	0.6234	0.0347	0.0066	1.436e-07	41490680	41094676	22	41094676	22	41094676	*	S	0.428571	5.25758
chr20:33962039:C:T	0.7415	T	C	0.6092	-0.0034	0.0104	36659	63137	29.7	0.1627	20	33962039	20	33962039	*	rs6142064	Y	20	32549845	chr20:32549845	rs6142064	t	c	0.5932	0.0358	0.0065	3.491e-08	32549845	33962039	20	33962039	20	33962039	*	Y	-0.326923	5.50769
chr16:79986907:A:G	0.2248	A	G	0.8925	0.0198	0.0163	36659	63137	22.7	0.2268	16	79986907	16	79986907	*	rs62042302	R	16	80020804	chr16:80020804	rs62042302	a	g	0.8966	-0.0376	0.0105	0.0003292	80020804	79986907	16	79986907	16	79986907	*	R	1.21472	-3.58095
chr11:64090755:G:T	0.9947	T	G	0.9393	-0.0001	0.0223	36390	62462	48.6	0.04144	11	64090755	11	64090755	*	rs2253398	K	11	63858227	chr11:63858227	rs2253398	t	g	0.9451	-0.0517	0.0142	0.0002826	63858227	64090755	11	64090755	11	64090755	*	K	-0.0044843	-3.64085
chr8:11348753:T:C	0.507	T	C	0.5354	0.0067	0.0102	36390	62462	26.8	0.1969	8	11348753	8	11348753	*	rs7820895	Y	8	11206262	chr8:11206262	rs7820895	t	c	0.5344	-0.0252	0.0065	0.0001036	11206262	11348753	8	11348753	8	11348753	*	Y	0.656863	-3.87692
chr8:84693117:T:G	0.4242	T	G	0.7727	0.0096	0.0121	36659	63137	0	0.9527	8	84693117	8	84693117	*	rs7010348	K	8	85605352	chr8:85605352	rs7010348	t	g	0.7628	0.0281	0.0076	0.0002365	85605352	84693117	8	84693117	8	84693117	*	K	0.793388	3.69737
chr11:55742142:G:A	0.002662	A	G	0.1021	0.0497	0.0165	36659	63137	32.8	0.1366	11	55742142	11	55742142	*	rs11607935	R	11	55509618	chr11:55509618	rs11607935	a	g	0.0986	0.0416	0.0108	0.0001146	55509618	55742142	11	55742142	11	55742142	*	R	3.01212	3.85185
chr7:23631622:G:A	0.07853	A	G	0.2469	0.0205	0.0116	36659	63137	35.3	0.1163	7	23631622	7	23631622	*	rs13242749	R	7	23671241	chr7:23671241	rs13242749	a	g	0.2556	0.0269	0.0073	0.0002423	23671241	23631622	7	23631622	7	23631622	*	R	1.76724	3.68493
chr7:51079957:A:C	0.5625	A	C	0.1386	0.0087	0.015	36659	63137	0	0.6993	7	51079957	7	51079957	*	rs7788662	M	7	51147654	chr7:51147654	rs7788662	a	c	0.1518	-0.0339	0.009	0.0001667	51147654	51079957	7	51079957	7	51079957	*	M	0.58	-3.76667
chr1:57823131:C:T	0.954	T	C	0.0011	0.0131	0.2267	25024	34918	6.1	0.3449	1	57823131	1	57823131	*	rs183310367	Y	1	58288803	chr1:58288803	rs183310367	t	c	0.0008	0.5969	0.1477	5.337e-05	58288803	57823131	1	57823131	1	57823131	*	Y	0.0577856	4.0413
chr12:120824115:C:T	0.5801	T	C	0.4726	-0.0056	0.0101	36659	63137	1.1	0.4306	12	120824115	12	120824115	*	rs11608262	Y	12	121261918	chr12:121261918	rs11608262	t	c	0.4726	0.0308	0.0064	1.418e-06	121261918	120824115	12	120824115	12	120824115	*	Y	-0.554455	4.8125
chr3:136213652:T:C	0.1431	T	C	0.7347	-0.0167	0.0114	36659	63137	16.5	0.287	3	136213652	3	136213652	*	rs35320690	Y	3	135932494	chr3:135932494	rs35320690	t	c	0.7221	-0.027	0.0071	0.0001493	135932494	136213652	3	136213652	3	136213652	*	Y	-1.46491	-3.80282
chr3:123347163:A:G	0.1434	A	G	0.5569	-0.0149	0.0102	36659	63137	0	0.9802	3	123347163	3	123347163	*	rs11708903	R	3	123066010	chr3:123066010	rs11708903	a	g	0.5487	0.0455	0.0064	1.048e-12	123066010	123347163	3	123347163	3	123347163	*	R	-1.46078	7.10937
chr17:40677778:G:A	0.1376	A	G	0.0021	-0.2942	0.1982	21994	27765	60.1	0.1135	17	40677778	17	40677778	*	rs117180640	R	17	38834030	chr17:38834030	rs117180640	a	g	0.0054	0.2925	0.0732	6.426e-05	38834030	40677778	17	40677778	17	40677778	*	R	-1.48436	3.9959
chr3:129873541:G:A	0.9305	A	G	0.085	-0.0016	0.018	36659	63137	15	0.3012	3	129873541	3	129873541	*	rs2005575	R	3	129592384	chr3:129592384	rs2005575	a	g	0.0805	-0.0416	0.0118	0.000438	129592384	129873541	3	129873541	3	129873541	*	R	-0.0888889	-3.52542
chr5:14625868:A:G	0.1491	A	G	0.9031	0.0249	0.0173	36659	63137	0	0.8646	5	14625868	5	14625868	*	rs10072696	R	5	14625977	chr5:14625977	rs10072696	a	g	0.9044	0.0457	0.011	3.226e-05	14625977	14625868	5	14625868	5	14625868	*	R	1.43931	4.15455
chr8:128351730:T:G	0.2176	T	G	0.8622	0.018	0.0146	36659	63137	37.8	0.09751	8	128351730	8	128351730	*	rs79017994	K	8	129363976	chr8:129363976	rs79017994	t	g	0.8657	-0.0362	0.0092	8.534e-05	129363976	128351730	8	128351730	8	128351730	*	K	1.23288	-3.93478
chr13:40939112:T:C	0.5685	T	C	0.3155	-0.0062	0.0109	36659	63137	1.6	0.4261	13	40939112	13	40939112	*	rs4942012	Y	13	41513248	chr13:41513248	rs4942012	t	c	0.3227	0.0274	0.0068	5.672e-05	41513248	40939112	13	40939112	13	40939112	*	Y	-0.568807	4.02941
chr13:58160084:T:A	0.3029	A	T	0.6067	-0.0107	0.0104	36659	63137	0	0.9277	13	58160084	13	58160084	*	rs9537952	W	13	58734218	chr13:58734218	rs9537952	a	t	0.5981	0.0257	0.0065	7.527e-05	58734218	58160084	13	58160084	13	58160084	*	W	-1.02885	3.95385
chr6:32632894:C:T	5.375e-08	T	C	0.0869	-0.1027	0.0189	35353	56437	0	0.9221	6	32632894	6	32632894	*	rs9272131	Y	6	32600671	chr6:32600671	rs9272131	t	c	0.0946	0.0909	0.0128	1.11e-12	32600671	32632894	6	32632894	6	32632894	*	Y	-5.43386	7.10156
chr7:70133342:C:T	0.6786	T	C	0.2548	0.0048	0.0116	36659	63137	35.3	0.1165	7	70133342	7	70133342	*	rs1035010	Y	7	69598328	chr7:69598328	rs1035010	t	c	0.2595	0.0304	0.0072	2.577e-05	69598328	70133342	7	70133342	7	70133342	*	Y	0.413793	4.22222
chr6:30850907:G:C	0.5311	C	G	0.5798	0.0066	0.0105	35084	55762	0	0.4437	6	30850907	6	30850907	*	rs3130650	S	6	30818684	chr6:30818684	rs3130650	c	g	0.5853	0.0283	0.0065	1.304e-05	30818684	30850907	6	30850907	6	30850907	*	S	0.628571	4.35385
chr4:95178216:C:T	0.004894	T	C	0.5501	-0.0287	0.0102	36659	63137	0	0.8299	4	95178216	4	95178216	*	rs11097458	Y	4	96099367	chr4:96099367	rs11097458	t	c	0.5498	-0.0287	0.0064	7.003e-06	96099367	95178216	4	95178216	4	95178216	*	Y	-2.81373	-4.48438
chr7:140658551:G:A	0.2734	A	G	0.0291	0.0334	0.0305	36659	63137	46.9	0.04224	7	140658551	7	140658551	*	rs2930327	R	7	140358351	chr7:140358351	rs2930327	a	g	0.0307	0.0666	0.0187	0.00038	140358351	140658551	7	140658551	7	140658551	*	R	1.09508	3.5615
chr6:50845193:G:A	0.7907	A	G	0.7187	-0.003	0.0112	36659	63137	0	0.4497	6	50845193	6	50845193	*	rs2817419	R	6	50812906	chr6:50812906	rs2817419	a	g	0.7444	0.0313	0.0073	1.949e-05	50812906	50845193	6	50845193	6	50845193	*	R	-0.267857	4.28767
chr6:98080267:C:T	0.3999	T	C	0.3859	-0.0087	0.0104	36659	63137	0	0.8721	6	98080267	6	98080267	*	rs7742854	Y	6	98528143	chr6:98528143	rs7742854	t	c	0.3865	-0.0282	0.0066	1.91e-05	98528143	98080267	6	98080267	6	98080267	*	Y	-0.836538	-4.27273
chr14:65077732:C:T	0.3912	T	C	0.0192	0.032	0.0373	36659	63137	0	0.7431	14	65077732	14	65077732	*	rs2277500	Y	14	65544450	chr14:65544450	rs2277500	t	c	0.018	0.0904	0.0242	0.0001857	65544450	65077732	14	65077732	14	65077732	*	Y	0.857909	3.73554
chr3:58317342:C:T	0.353	T	C	0.2594	-0.0108	0.0117	36659	63137	62.3	0.003112	3	58317342	3	58317342	*	rs3773012	Y	3	58303069	chr3:58303069	rs3773012	t	c	0.2561	0.0257	0.0073	0.000454	58303069	58317342	3	58317342	3	58317342	*	Y	-0.923077	3.52055
chr5:158505873:G:C	0.9053	C	G	0.2167	-0.0015	0.0122	36659	63137	0	0.6833	5	158505873	5	158505873	*	rs2964500	S	5	157932881	chr5:157932881	rs2964500	c	g	0.2053	0.0387	0.008	1.154e-06	157932881	158505873	5	158505873	5	158505873	*	S	-0.122951	4.8375
chr11:49861129:C:T	0.0009316	T	C	0.0872	0.0593	0.0179	36659	63137	22.7	0.2276	11	49861129	11	49861129	*	rs182374027	Y	11	49882681	chr11:49882681	rs182374027	t	c	0.0861	0.0457	0.0121	0.0001681	49882681	49861129	11	49861129	11	49861129	*	Y	3.31285	3.77686
chr15:59178131:C:T	0.2174	T	C	0.8896	0.0206	0.0167	36659	63137	0	0.484	15	59178131	15	59178131	*	rs923242	Y	15	59470330	chr15:59470330	rs923242	t	c	0.9021	0.04	0.0108	0.000208	59470330	59178131	15	59178131	15	59178131	*	Y	1.23353	3.7037
chr2:232846336:A:G	0.3367	A	G	0.3287	0.0104	0.0109	36659	63137	51.8	0.02295	2	232846336	2	232846336	*	rs991873	R	2	233711046	chr2:233711046	rs991873	a	g	0.3453	0.0249	0.0067	0.0002025	233711046	232846336	2	232846336	2	232846336	*	R	0.954128	3.71642
chr7:70318027:T:A	0.5389	A	T	0.2437	0.0072	0.0118	36659	63137	24.9	0.2064	7	70318027	7	70318027	*	rs12698897	D	7	69783013	chr7:69783013	rs12698897	a	t	0.2453	0.0306	0.0074	3.85e-05	69783013	70318027	7	70318027	7	70318027	*	D	0.610169	4.13514
chr17:42358267:A:T	0.2712	A	T	0.9219	-0.0206	0.0188	36659	63137	11.1	0.3383	17	42358267	17	42358267	*	rs11871210	W	17	40510285	chr17:40510285	rs11871210	a	t	0.9215	-0.0516	0.0118	1.293e-05	40510285	42358267	17	42358267	17	42358267	*	W	-1.09574	-4.37288
chr8:9287572:T:C	0.07	T	C	0.4704	0.0188	0.0104	36390	62462	31	0.1608	8	9287572	8	9287572	*	rs7839174	Y	8	9145082	chr8:9145082	rs7839174	t	c	0.4505	-0.0244	0.0065	0.0001708	9145082	9287572	8	9287572	8	9287572	*	Y	1.80769	-3.75385
chr6:39203238:A:C	0.6696	A	C	0.448	0.0044	0.0102	36659	63137	0	0.637	6	39203238	6	39203238	*	rs2815110	M	6	39171014	chr6:39171014	rs2815110	a	c	0.4568	-0.0264	0.0064	3.573e-05	39171014	39203238	6	39203238	6	39203238	*	M	0.431373	-4.125
chr22:32038981:T:C	0.2119	T	C	0.937	0.0266	0.0213	36659	63137	13.5	0.3156	22	32038981	22	32038981	*	rs150552548	Y	22	32434968	chr22:32434968	rs150552548	t	c	0.916	0.0612	0.0123	5.858e-07	32434968	32038981	22	32038981	22	32038981	*	Y	1.24883	4.97561
chr6:32433440:C:T	0.4571	T	C	0.681	-0.0082	0.011	35353	56437	10.2	0.3501	6	32433440	6	32433440	*	rs3135338	Y	6	32401217	chr6:32401217	rs3135338	t	c	0.6651	0.0481	0.0068	1.576e-12	32401217	32433440	6	32433440	6	32433440	*	Y	-0.745455	7.07353
chr3:124035117:G:A	0.1291	A	G	0.0252	0.0504	0.0332	36496	62732	0	0.7498	3	124035117	3	124035117	*	rs869585	R	3	123753964	chr3:123753964	rs869585	a	g	0.0215	0.084	0.0229	0.0002489	123753964	124035117	3	124035117	3	124035117	*	R	1.51807	3.66812
chr11:103147272:C:A	0.9984	A	C	0.1035	0	0.0168	36659	63137	34.5	0.1225	11	103147272	11	103147272	*	rs61898614	M	11	103018001	chr11:103018001	rs61898614	a	c	0.1215	-0.0383	0.0098	9.964e-05	103018001	103147272	11	103147272	11	103147272	*	M	0	-3.90816
chr1:207821733:T:C	0.1705	T	C	0.9157	-0.0255	0.0186	36659	63137	0.6	0.4355	1	207821733	1	207821733	*	rs72729038	Y	1	207995078	chr1:207995078	rs72729038	t	c	0.9322	-0.0458	0.0129	0.0003761	207995078	207821733	1	207821733	1	207821733	*	Y	-1.37097	-3.55039
chr12:71214747:C:T	0.1813	T	C	0.6545	0.0144	0.0108	36659	63137	13.9	0.3113	12	71214747	12	71214747	*	rs1390201	Y	12	71608527	chr12:71608527	rs1390201	t	c	0.6685	-0.0367	0.0068	6.946e-08	71608527	71214747	12	71214747	12	71214747	*	Y	1.33333	-5.39706
chr14:79607819:C:T	0.2565	T	C	0.1537	0.0169	0.0149	36659	63137	17.8	0.2742	14	79607819	14	79607819	*	rs12147590	Y	14	80074162	chr14:80074162	rs12147590	t	c	0.1691	0.0353	0.0089	7.296e-05	80074162	79607819	14	79607819	14	79607819	*	Y	1.13423	3.96629
chr12:70940780:G:A	0.7816	A	G	0.4846	-0.0028	0.0102	36659	63137	35.5	0.1151	12	70940780	12	70940780	*	rs6581975	R	12	71334560	chr12:71334560	rs6581975	a	g	0.4947	-0.0295	0.0064	3.858e-06	71334560	70940780	12	70940780	12	70940780	*	R	-0.27451	-4.60937
chr11:14676700:A:G	0.4173	A	G	0.9136	0.0146	0.018	36659	63137	24.7	0.2083	11	14676700	11	14676700	*	rs11023304	D	11	14698246	chr11:14698246	rs11023304	a	g	0.9192	-0.0552	0.0117	2.511e-06	14698246	14676700	11	14676700	11	14676700	*	D	0.811111	-4.71795
chr10:63236426:A:G	0.1277	A	G	0.9779	-0.0524	0.0344	36496	62732	0	0.4786	10	63236426	10	63236426	*	rs76922313	R	10	64996186	chr10:64996186	rs76922313	a	g	0.9721	0.0793	0.0199	6.713e-05	64996186	63236426	10	63236426	10	63236426	*	R	-1.52326	3.98492
chr6:50349753:A:G	0.1735	A	G	0.9541	0.033	0.0242	36659	63137	53.2	0.01856	6	50349753	6	50349753	*	rs114687166	R	6	50317466	chr6:50317466	rs114687166	a	g	0.941	-0.0534	0.0136	8.738e-05	50317466	50349753	6	50349753	6	50349753	*	R	1.36364	-3.92647
chr8:8748092:C:G	0.79	C	G	0.8277	-0.0036	0.0135	36390	62462	22.9	0.2327	8	8748092	8	8748092	*	rs4841028	S	8	8605602	chr8:8605602	rs4841028	c	g	0.831	0.0345	0.0086	5.861e-05	8605602	8748092	8	8748092	8	8748092	*	S	-0.266667	4.01163
chr2:160503275:C:T	0.02597	T	C	0.1006	0.0372	0.0167	36659	63137	18.7	0.2657	2	160503275	2	160503275	*	rs78270489	Y	2	161359786	chr2:161359786	rs78270489	t	c	0.1132	0.0467	0.0102	4.261e-06	161359786	160503275	2	160503275	2	160503275	*	Y	2.22754	4.57843
chr1:72435832:C:T	0.9911	T	C	0.1821	-0.0001	0.0131	36659	63137	18.2	0.27	1	72435832	1	72435832	*	rs1373914	Y	1	72901515	chr1:72901515	rs1373914	t	c	0.1924	-0.0376	0.0082	4.144e-06	72901515	72435832	1	72435832	1	72435832	*	Y	-0.00763359	-4.58537
chr5:44705038:C:T	0.7093	T	C	0.3853	0.0039	0.0104	36659	63137	0	0.8468	5	44705038	5	44705038	*	rs2218081	Y	5	44705140	chr5:44705140	rs2218081	t	c	0.3959	0.0387	0.0065	2.498e-09	44705140	44705038	5	44705038	5	44705038	*	Y	0.375	5.95385
chr11:72654625:C:T	0.5502	T	C	0.1523	-0.0085	0.0143	36659	63137	0	0.9282	11	72654625	11	72654625	*	rs72962169	Y	11	72365669	chr11:72365669	rs72962169	t	c	0.1638	-0.0542	0.009	1.752e-09	72365669	72654625	11	72654625	11	72654625	*	Y	-0.594406	-6.02222
chr1:214111878:C:T	0.8672	T	C	0.0468	-0.0043	0.0254	36659	63137	18.5	0.2669	1	214111878	1	214111878	*	rs74139614	Y	1	214285221	chr1:214285221	rs74139614	t	c	0.0442	-0.0784	0.0162	1.359e-06	214285221	214111878	1	214111878	1	214111878	*	Y	-0.169291	-4.83951
chr13:109294450:T:A	0.7103	A	T	0.4018	0.0038	0.0103	36659	63137	22.1	0.2333	13	109294450	13	109294450	*	rs9587810	W	13	109946798	chr13:109946798	rs9587810	a	t	0.4146	-0.0311	0.0065	1.661e-06	109946798	109294450	13	109294450	13	109294450	*	W	0.368932	-4.78462
chr16:53766073:T:A	0.001485	A	T	0.4271	-0.0324	0.0102	36659	63137	38.5	0.09262	16	53766073	16	53766073	*	rs9930397	W	16	53799985	chr16:53799985	rs9930397	a	t	0.4364	0.1193	0.0064	7.336e-78	53799985	53766073	16	53766073	16	53766073	*	W	-3.17647	18.6406
chr5:73053437:T:A	0.3365	A	T	0.3061	-0.0105	0.0109	36659	63137	0	0.7742	5	73053437	5	73053437	*	rs62362197	W	5	72349264	chr5:72349264	rs62362197	a	t	0.3197	0.0255	0.0071	0.0003415	72349264	73053437	5	73053437	5	73053437	*	W	-0.963303	3.59155
chr3:171045722:G:A	0.8403	A	G	0.4782	-0.002	0.0101	36659	63137	48.1	0.03719	3	171045722	3	171045722	*	rs61791116	R	3	170763511	chr3:170763511	rs61791116	a	g	0.4766	0.0257	0.0065	7.527e-05	170763511	171045722	3	171045722	3	171045722	*	R	-0.19802	3.95385
chr4:156775934:A:G	0.8176	A	G	0.6616	0.0025	0.0107	36659	63137	29.4	0.1652	4	156775934	4	156775934	*	rs13108763	R	4	157697086	chr4:157697086	rs13108763	a	g	0.6793	0.036	0.0068	1.225e-07	157697086	156775934	4	156775934	4	156775934	*	R	0.233645	5.29412
chr5:52698952:T:G	0.9166	T	G	0.181	0.0014	0.0134	36659	63137	44.5	0.0549	5	52698952	5	52698952	*	rs10940263	K	5	51994786	chr5:51994786	rs10940263	t	g	0.1665	0.0328	0.0088	0.0001919	51994786	52698952	5	52698952	5	52698952	*	K	0.104478	3.72727
chr10:112837345:G:C	0.8563	C	G	0.2026	0.0024	0.0133	36659	63137	27.8	0.1795	10	112837345	10	112837345	*	rs72824078	V	10	114597104	chr10:114597104	rs72824078	c	g	0.1962	0.0751	0.0082	3.723e-20	114597104	112837345	10	112837345	10	112837345	*	V	0.180451	9.15854
chr12:82976084:G:A	0.2756	A	G	0.0417	-0.0314	0.0288	36659	63137	8.3	0.3654	12	82976084	12	82976084	*	rs61931386	R	12	83369863	chr12:83369863	rs61931386	a	g	0.048	0.0582	0.0166	0.0004723	83369863	82976084	12	82976084	12	82976084	*	R	-1.09028	3.50602
chr20:22418032:T:C	0.2559	T	C	0.8326	-0.0154	0.0135	36659	63137	0	0.7077	20	22418032	20	22418032	*	rs1204629	Y	20	22398670	chr20:22398670	rs1204629	t	c	0.8407	0.0331	0.0088	0.0001676	22398670	22418032	20	22418032	20	22418032	*	Y	-1.14074	3.76136
chr8:11466973:C:T	0.687	T	C	0.8604	-0.006	0.015	36390	62462	39	0.09769	8	11466973	8	11466973	*	rs2618432	Y	8	11324482	chr8:11324482	rs2618432	t	c	0.8639	-0.0393	0.0095	3.712e-05	11324482	11466973	8	11466973	8	11466973	*	Y	-0.4	-4.13684
chr18:7063677:A:C	0.4854	A	C	0.6401	-0.0075	0.0107	36659	63137	0	0.4899	18	7063677	18	7063677	*	rs1462783	M	18	7063676	chr18:7063676	rs1462783	a	c	0.6132	-0.0307	0.0066	3.253e-06	7063676	7063677	18	7063677	18	7063677	*	M	-0.700935	-4.65152
chr8:144435937:G:A	0.5604	A	G	0.457	0.0061	0.0105	36390	62462	55.1	0.01764	8	144435937	8	144435937	*	rs2721140	R	8	145661320	chr8:145661320	rs2721140	a	g	0.4641	-0.0263	0.0067	8.68e-05	145661320	144435937	8	144435937	8	144435937	*	R	0.580952	-3.92537
chr15:77426026:C:A	0.1847	A	C	0.6947	0.0145	0.0109	36659	63137	0	0.4726	15	77426026	15	77426026	*	rs8024485	M	15	77718368	chr15:77718368	rs8024485	a	c	0.7069	0.0812	0.007	5.511e-31	77718368	77426026	15	77426026	15	77426026	*	M	1.33028	11.6
chr17:48905018:G:A	0.8505	A	G	0.2922	0.0021	0.0111	36659	63137	0	0.9677	17	48905018	17	48905018	*	rs67174000	R	17	46982380	chr17:46982380	rs67174000	a	g	0.2956	-0.0523	0.007	8.96e-14	46982380	48905018	17	48905018	17	48905018	*	R	0.189189	-7.47143
chr9:84180153:G:A	0.6699	A	G	0.0122	-0.0209	0.049	36227	62057	58.4	0.01373	9	84180153	9	84180153	*	rs139275276	R	9	86795068	chr9:86795068	rs139275276	a	g	0.0204	0.1011	0.0284	0.0003665	86795068	84180153	9	84180153	9	84180153	*	R	-0.426531	3.55986
chr6:31609506:G:C	0.3633	C	G	0.2057	-0.0114	0.0126	36390	62462	6.4	0.3823	6	31609506	6	31609506	*	rs2857702	S	6	31577283	chr6:31577283	rs2857702	c	g	0.2074	0.0339	0.008	2.042e-05	31577283	31609506	6	31609506	6	31609506	*	S	-0.904762	4.2375
chr8:9327181:T:C	0.4081	T	C	0.095	-0.0144	0.0175	36390	62462	25.6	0.2078	8	9327181	8	9327181	*	rs6601299	Y	8	9184691	chr8:9184691	rs6601299	t	c	0.1002	0.0537	0.0107	4.95e-07	9184691	9327181	8	9327181	8	9327181	*	Y	-0.822857	5.01869
chr1:36371019:C:G	0.5047	C	G	0.8648	-0.0101	0.0152	36659	63137	15.7	0.2942	1	36371019	1	36371019	*	rs113128017	S	1	36836620	chr1:36836620	rs113128017	c	g	0.8787	0.0348	0.0099	0.0004676	36836620	36371019	1	36371019	1	36371019	*	S	-0.664474	3.51515
chr18:57589670:G:A	0.8707	A	G	0.1297	-0.0024	0.015	36659	63137	16.9	0.2827	18	57589670	18	57589670	*	rs11659172	R	18	55256902	chr18:55256902	rs11659172	a	g	0.1373	-0.0324	0.009	0.0003204	55256902	57589670	18	57589670	18	57589670	*	R	-0.16	-3.6
chr7:69689475:C:T	0.9137	T	C	0.6555	-0.0012	0.0107	36659	63137	40.6	0.07817	7	69689475	7	69689475	*	rs1985165	Y	7	69154461	chr7:69154461	rs1985165	t	c	0.6373	-0.0258	0.0066	9.18e-05	69154461	69689475	7	69689475	7	69689475	*	Y	-0.11215	-3.90909
chr9:93713024:C:T	0.08536	T	C	0.2743	0.0194	0.0113	36659	63137	10.4	0.3447	9	93713024	9	93713024	*	rs7045925	Y	9	96475306	chr9:96475306	rs7045925	t	c	0.268	0.0259	0.0072	0.000337	96475306	93713024	9	93713024	9	93713024	*	Y	1.71681	3.59722
chr11:128171687:G:A	0.5431	A	G	0.1701	-0.0081	0.0134	36659	63137	0	0.7953	11	128171687	11	128171687	*	rs7933438	R	11	128041582	chr11:128041582	rs7933438	a	g	0.1472	-0.058	0.0093	4.841e-10	128041582	128171687	11	128171687	11	128171687	*	R	-0.604478	-6.23656
chr17:48945365:C:G	0.4253	C	G	0.7522	-0.0094	0.0118	36659	63137	0	0.8497	17	48945365	17	48945365	*	rs35584414	S	17	47022727	chr17:47022727	rs35584414	c	g	0.7455	0.051	0.0073	3.439e-12	47022727	48945365	17	48945365	17	48945365	*	S	-0.79661	6.9863
chr12:95477567:G:A	0.2257	A	G	0.0706	0.0239	0.0197	36659	63137	0	0.7186	12	95477567	12	95477567	*	rs11108067	R	12	95871343	chr12:95871343	rs11108067	a	g	0.0703	0.0601	0.0125	1.41e-06	95871343	95477567	12	95477567	12	95477567	*	R	1.2132	4.808
chr17:39441857:C:A	0.02928	A	C	0.7179	0.025	0.0115	36659	63137	20.8	0.2456	17	39441857	17	39441857	*	rs11650146	M	17	37598110	chr17:37598110	rs11650146	a	c	0.7508	-0.0339	0.0073	3.74e-06	37598110	39441857	17	39441857	17	39441857	*	M	2.17391	-4.64384
chr14:103480952:A:G	0.7846	A	G	0.6512	-0.0029	0.0106	36659	63137	0	0.6953	14	103480952	14	103480952	*	rs3783397	R	14	103947289	chr14:103947289	rs3783397	a	g	0.6391	-0.0232	0.0066	0.0004362	103947289	103480952	14	103480952	14	103480952	*	R	-0.273585	-3.51515
chr10:79218829:G:A	0.1061	A	G	0.0966	0.0276	0.0171	36659	63137	0	0.8602	10	79218829	10	79218829	*	rs4325264	R	10	80978586	chr10:80978586	rs4325264	a	g	0.0927	-0.0399	0.0112	0.0003687	80978586	79218829	10	79218829	10	79218829	*	R	1.61404	-3.5625
chr22:29764868:C:G	0.02417	C	G	0.9146	-0.0406	0.018	36659	63137	0	0.5392	22	29764868	22	29764868	*	rs116315292	S	22	30160857	chr22:30160857	rs116315292	c	g	0.9088	0.0757	0.0112	1.409e-11	30160857	29764868	22	29764868	22	29764868	*	S	-2.25556	6.75893
chr10:69669282:C:T	0.4905	T	C	0.0495	0.0162	0.0235	36659	63137	0	0.8924	10	69669282	10	69669282	*	rs71478898	Y	10	71429038	chr10:71429038	rs71478898	t	c	0.0528	0.0509	0.0146	0.0004698	71429038	69669282	10	69669282	10	69669282	*	Y	0.689362	3.4863
chr10:111254379:G:A	0.8178	A	G	0.0839	0.0042	0.0181	36659	63137	0.4	0.4373	10	111254379	10	111254379	*	rs11599394	R	10	113014137	chr10:113014137	rs11599394	a	g	0.0859	-0.0452	0.0115	8.689e-05	113014137	111254379	10	111254379	10	111254379	*	R	0.232044	-3.93043
chr22:32013282:T:C	0.3429	T	C	0.937	0.0201	0.0212	36659	63137	5.9	0.3875	22	32013282	22	32013282	*	rs4820066	Y	22	32409269	chr22:32409269	rs4820066	t	c	0.9173	0.0617	0.0119	2.351e-07	32409269	32013282	22	32013282	22	32013282	*	Y	0.948113	5.18487
chr4:95160139:A:G	0.00898	A	G	0.541	0.0264	0.0101	36659	63137	0	0.7587	4	95160139	4	95160139	*	rs12499653	R	4	96081290	chr4:96081290	rs12499653	a	g	0.5506	0.0277	0.0064	1.444e-05	96081290	95160139	4	95160139	4	95160139	*	R	2.61386	4.32812
chr6:47534288:G:C	2.509e-09	C	G	0.2726	0.0676	0.0113	36659	63137	0	0.9622	6	47534288	6	47534288	*	rs7754282	S	6	47502024	chr6:47502024	rs7754282	c	g	0.2648	-0.0063	0.007	0.3691	47502024	47534288	6	47534288	6	47534288	*	S	5.9823	-0.9
chr18:60229241:C:A	0.004339	A	C	0.3331	-0.0304	0.0107	36659	63137	0	0.8666	18	60229241	18	60229241	*	rs502933	M	18	57896474	chr18:57896474	rs502933	a	c	0.3405	0.0354	0.0067	1.272e-07	57896474	60229241	18	60229241	18	60229241	*	M	-2.84112	5.28358
chr16:235300:G:A	0.6908	A	G	0.0672	0.008	0.0202	36659	63137	0	0.9401	16	235300	16	235300	*	rs72765811	R	16	285299	chr16:285299	rs72765811	a	g	0.0668	-0.0645	0.0134	1.489e-06	285299	235300	16	235300	16	235300	*	R	0.39604	-4.81343
chr15:63612081:C:G	0.08277	C	G	0.8024	-0.022	0.0127	36659	63137	0	0.9103	15	63612081	15	63612081	*	rs62012818	B	15	63904280	chr15:63904280	rs62012818	c	g	0.7958	-0.031	0.008	9.789e-05	63904280	63612081	15	63612081	15	63612081	*	B	-1.73228	-3.875
chr7:1880720:G:A	0.3563	A	G	0.194	0.0118	0.0128	36659	63137	0	0.6955	7	1880720	7	1880720	*	rs34040190	R	7	1920356	chr7:1920356	rs34040190	a	g	0.1845	-0.0364	0.0083	1.079e-05	1920356	1880720	7	1880720	7	1880720	*	R	0.921875	-4.38554
chr19:47105955:C:T	0.234	T	C	0.6911	-0.0133	0.0112	36390	62462	0	0.8239	19	47105955	19	47105955	*	rs4804024	Y	19	47609212	chr19:47609212	rs4804024	t	c	0.7053	0.0412	0.007	4.278e-09	47609212	47105955	19	47105955	19	47105955	*	Y	-1.1875	5.88571
chr2:134780578:T:C	0.3472	T	C	0.8221	-0.0125	0.0133	36659	63137	56.3	0.01114	2	134780578	2	134780578	*	rs72974321	Y	2	135538148	chr2:135538148	rs72974321	t	c	0.8542	-0.0388	0.0092	2.542e-05	135538148	134780578	2	134780578	2	134780578	*	Y	-0.93985	-4.21739
chr6:32710714:T:C	1.147e-08	T	C	0.9023	0.0999	0.0175	36659	63137	44.9	0.05274	6	32710714	6	32710714	*	rs4273728	Y	6	32678491	chr6:32678491	rs4273728	t	c	0.894	-0.098	0.0104	3.249e-21	32678491	32710714	6	32710714	6	32710714	*	Y	5.70857	-9.42308
chr2:127041625:C:T	9.842e-09	T	C	0.1307	-0.0866	0.0151	36659	63137	29.8	0.1622	2	127041625	2	127041625	*	rs78821407	Y	2	127799201	chr2:127799201	rs78821407	t	c	0.1328	-0.0071	0.0094	0.4512	127799201	127041625	2	127041625	2	127041625	*	Y	-5.7351	-0.755319
chr10:63616635:G:A	0.0001298	A	G	0.292	0.0424	0.0111	36659	63137	21.7	0.2368	10	63616635	10	63616635	*	rs7076601	R	10	65376395	chr10:65376395	rs7076601	a	g	0.3072	0.0291	0.0069	2.542e-05	65376395	63616635	10	63616635	10	63616635	*	R	3.81982	4.21739
chr7:69778400:T:A	0.9086	A	T	0.3377	0.0012	0.0106	36659	63137	44.4	0.05537	7	69778400	7	69778400	*	rs210594	W	7	69243386	chr7:69243386	rs210594	a	t	0.3619	0.0251	0.0066	0.0001417	69243386	69778400	7	69778400	7	69778400	*	W	0.113208	3.80303
chr16:69868967:G:A	0.5007	A	G	0.5653	-0.0069	0.0102	36659	63137	37.6	0.09876	16	69868967	16	69868967	*	rs8060478	R	16	69902870	chr16:69902870	rs8060478	a	g	0.5618	0.0371	0.0065	1.096e-08	69902870	69868967	16	69868967	16	69868967	*	R	-0.676471	5.70769
chr12:123994784:C:T	0.4264	T	C	0.3468	-0.0084	0.0106	36659	63137	0	0.549	12	123994784	12	123994784	*	rs11057409	Y	12	124479331	chr12:124479331	rs11057409	t	c	0.3335	-0.0302	0.0068	9.102e-06	124479331	123994784	12	123994784	12	123994784	*	Y	-0.792453	-4.44118
chr15:75610907:C:T	0.4973	T	C	0.2357	0.0081	0.0119	36659	63137	27.1	0.1863	15	75610907	15	75610907	*	rs113756657	Y	15	75903248	chr15:75903248	rs113756657	t	c	0.2513	0.0307	0.0073	2.805e-05	75903248	75610907	15	75610907	15	75610907	*	Y	0.680672	4.20548
chr4:184729741:T:G	0.5197	T	G	0.8319	-0.0088	0.0136	36659	63137	35.1	0.1178	4	184729741	4	184729741	*	rs7692104	K	4	185650895	chr4:185650895	rs7692104	t	g	0.8445	0.0315	0.0088	0.0003415	185650895	184729741	4	184729741	4	184729741	*	K	-0.647059	3.57955
chr17:4252981:T:C	0.23	T	C	0.3894	-0.0125	0.0104	36659	63137	27.9	0.1792	17	4252981	17	4252981	*	rs4790188	Y	17	4156276	chr17:4156276	rs4790188	t	c	0.381	0.0361	0.0066	4.43e-08	4156276	4252981	17	4252981	17	4252981	*	Y	-1.20192	5.4697
chr21:38860510:C:T	0.8667	T	C	0.1514	0.0024	0.0143	36659	63137	0	0.7618	21	38860510	21	38860510	*	rs465214	Y	21	40232434	chr21:40232434	rs465214	t	c	0.1431	0.0357	0.0092	0.0001068	40232434	38860510	21	38860510	21	38860510	*	Y	0.167832	3.88043
chr10:92792416:T:C	0.179	T	C	0.9779	-0.0483	0.0359	36227	62057	0	0.8946	10	92792416	10	92792416	*	rs146950654	Y	10	94552173	chr10:94552173	rs146950654	t	c	0.9789	-0.0881	0.0237	0.0001968	94552173	92792416	10	92792416	10	92792416	*	Y	-1.3454	-3.7173
chr20:44449668:G:A	0.9124	A	G	0.0502	-0.0029	0.0259	36659	63137	61.2	0.004059	20	44449668	20	44449668	*	rs146513193	R	20	43078308	chr20:43078308	rs146513193	a	g	0.0434	-0.0638	0.0172	0.0002028	43078308	44449668	20	44449668	20	44449668	*	R	-0.111969	-3.7093
chr16:89568992:G:C	0.2217	C	G	0.1718	0.0164	0.0134	36659	63137	0	0.6426	16	89568992	16	89568992	*	rs34537363	S	16	89635400	chr16:89635400	rs34537363	c	g	0.1725	0.0324	0.0086	0.0001608	89635400	89568992	16	89568992	16	89568992	*	S	1.22388	3.76744
chr5:68417832:T:A	0.3222	A	T	0.0713	0.0196	0.0198	36659	63137	0	0.8421	5	68417832	5	68417832	*	rs72759842	W	5	67713659	chr5:67713659	rs72759842	a	t	0.0789	0.0528	0.012	1.159e-05	67713659	68417832	5	68417832	5	68417832	*	W	0.989899	4.4
chr15:75625615:G:A	0.5487	A	G	0.2351	0.0071	0.0119	36659	63137	30.7	0.1544	15	75625615	15	75625615	*	rs28372917	R	15	75917956	chr15:75917956	rs28372917	a	g	0.251	0.0306	0.0073	2.979e-05	75917956	75625615	15	75625615	15	75625615	*	R	0.596639	4.19178
chr5:103263627:A:G	0.4662	A	G	0.6943	0.008	0.0109	36659	63137	27.1	0.1861	5	103263627	5	103263627	*	rs434816	R	5	102599328	chr5:102599328	rs434816	a	g	0.6847	-0.0303	0.0068	8.5e-06	102599328	103263627	5	103263627	5	103263627	*	R	0.733945	-4.45588
chr6:32219425:T:C	0.7272	T	C	0.5227	0.0035	0.0101	36390	62462	0	0.8881	6	32219425	6	32219425	*	rs429853	Y	6	32187202	chr6:32187202	rs429853	t	c	0.5385	-0.0288	0.0065	9.142e-06	32187202	32219425	6	32219425	6	32219425	*	Y	0.346535	-4.43077
chr7:31230355:G:C	0.09495	C	G	0.3689	-0.0176	0.0105	36659	63137	0	0.5362	7	31230355	7	31230355	*	rs2041537	S	7	31269969	chr7:31269969	rs2041537	c	g	0.3984	0.0255	0.0065	8.559e-05	31269969	31230355	7	31230355	7	31230355	*	S	-1.67619	3.92308
chr6:32249269:C:T	0.08474	T	C	0.4451	-0.0178	0.0103	36659	63137	41.6	0.0715	6	32249269	6	32249269	*	rs6457510	Y	6	32217046	chr6:32217046	rs6457510	t	c	0.4112	0.0251	0.0066	0.0001417	32217046	32249269	6	32249269	6	32249269	*	Y	-1.72816	3.80303
chr4:51832591:T:C	0.223	T	C	0.7436	0.0142	0.0117	36659	63137	0	0.4924	4	51832591	4	51832591	*	rs1910740	B	4	52698757	chr4:52698757	rs1910740	t	c	0.7118	-0.0323	0.0071	5.715e-06	52698757	51832591	4	51832591	4	51832591	*	B	1.21368	-4.5493
chr8:10157987:A:G	0.6389	A	G	0.8538	-0.0067	0.0143	36390	62462	0	0.7933	8	10157987	8	10157987	*	rs4506211	V	8	10015497	chr8:10015497	rs4506211	a	g	0.8471	-0.033	0.0089	0.0002089	10015497	10157987	8	10157987	8	10157987	*	V	-0.468531	-3.70787
chr2:226235982:G:T	0.5197	T	G	0.6332	0.0067	0.0104	36659	63137	17	0.2819	2	226235982	2	226235982	*	rs2972146	K	2	227100698	chr2:227100698	rs2972146	t	g	0.6375	0.09	0.0066	2.189e-42	227100698	226235982	2	226235982	2	226235982	*	K	0.644231	13.6364
chr20:52290643:G:A	0.5896	A	G	0.3867	-0.0056	0.0104	36659	63137	0	0.7369	20	52290643	20	52290643	*	rs6068124	R	20	50907182	chr20:50907182	rs6068124	a	g	0.3762	-0.0296	0.0066	7.21e-06	50907182	52290643	20	52290643	20	52290643	*	R	-0.538462	-4.48485
chr3:173402313:C:T	0.06085	T	C	0.5164	-0.019	0.0101	36659	63137	0	0.8964	3	173402313	3	173402313	*	rs536445	Y	3	173120103	chr3:173120103	rs536445	t	c	0.5181	0.0275	0.0064	1.664e-05	173120103	173402313	3	173402313	3	173402313	*	Y	-1.88119	4.29688
chr3:50032846:A:G	0.3818	A	G	0.4455	-0.0089	0.0101	36659	63137	21.9	0.2345	3	50032846	3	50032846	*	rs2526750	R	3	50070279	chr3:50070279	rs2526750	a	g	0.4398	0.0223	0.0064	0.0004802	50070279	50032846	3	50032846	3	50032846	*	R	-0.881188	3.48438
chr13:32986355:A:G	0.6964	A	G	0.8273	0.0052	0.0134	36659	63137	0	0.8406	13	32986355	13	32986355	*	rs11839569	R	13	33560493	chr13:33560493	rs11839569	a	g	0.8299	-0.0474	0.0085	2.283e-08	33560493	32986355	13	32986355	13	32986355	*	R	0.38806	-5.57647
chr10:92717735:T:G	0.0331	T	G	0.106	-0.0357	0.0168	36659	63137	33.2	0.1334	10	92717735	10	92717735	*	rs2488082	K	10	94477492	chr10:94477492	rs2488082	t	g	0.1007	0.0627	0.0107	4.332e-09	94477492	92717735	10	92717735	10	92717735	*	K	-2.125	5.85981
chr11:100051923:T:C	0.641	T	C	0.9669	-0.0131	0.0282	36659	63137	0	0.7928	11	100051923	11	100051923	*	rs78369576	Y	11	99922655	chr11:99922655	rs78369576	t	c	0.9613	0.0603	0.0169	0.0003474	99922655	100051923	11	100051923	11	100051923	*	Y	-0.464539	3.56805
chr9:33964943:C:A	0.3573	A	C	0.1563	0.0127	0.0138	36659	63137	0	0.8047	9	33964943	9	33964943	*	rs12683890	H	9	33964941	chr9:33964941	rs12683890	a	c	0.1617	-0.0374	0.0095	8.662e-05	33964941	33964943	9	33964943	9	33964943	*	H	0.92029	-3.93684
chr11:92974926:T:C	0.151	T	C	0.9767	-0.0515	0.0359	36496	62732	29.2	0.1759	11	92974926	11	92974926	*	rs112432204	Y	11	92708092	chr11:92708092	rs112432204	t	c	0.9792	-0.0906	0.0239	0.0001475	92708092	92974926	11	92974926	11	92974926	*	Y	-1.43454	-3.79079
chr14:64780399:G:T	0.1614	T	G	0.0841	0.0255	0.0182	36659	63137	0	0.7824	14	64780399	14	64780399	*	rs55676890	K	14	65247117	chr14:65247117	rs55676890	t	g	0.0805	0.0423	0.0117	0.0003096	65247117	64780399	14	64780399	14	64780399	*	K	1.4011	3.61538
chr8:9760456:T:G	0.008048	T	G	0.7099	0.0295	0.0111	36390	62462	42.3	0.07585	8	9760456	8	9760456	*	rs7842564	K	8	9617966	chr8:9617966	rs7842564	t	g	0.697	-0.0261	0.007	0.0001988	9617966	9760456	8	9760456	8	9760456	*	K	2.65766	-3.72857
chr1:205816804:T:C	0.5787	T	C	0.9004	-0.0093	0.0168	36659	63137	0	0.7527	1	205816804	1	205816804	*	rs1891094	Y	1	205785932	chr1:205785932	rs1891094	t	c	0.8851	-0.0377	0.0101	0.0001763	205785932	205816804	1	205816804	1	205816804	*	Y	-0.553571	-3.73267
chr8:9828210:A:G	0.1126	A	G	0.6588	0.0169	0.0107	36390	62462	0	0.6189	8	9828210	8	9828210	*	rs4554470	R	8	9685720	chr8:9685720	rs4554470	a	g	0.6463	-0.0252	0.0067	0.0001695	9685720	9828210	8	9828210	8	9828210	*	R	1.57944	-3.76119
chr2:154186935:A:T	0.0341	A	T	0.8506	0.0303	0.0143	36659	63137	0	0.5854	2	154186935	2	154186935	*	rs72869229	W	2	155043448	chr2:155043448	rs72869229	a	t	0.8605	-0.0355	0.0094	0.000165	155043448	154186935	2	154186935	2	154186935	*	W	2.11888	-3.7766
chr15:61827158:C:T	0.5141	T	C	0.2861	0.0073	0.0112	36659	63137	41.3	0.07389	15	61827158	15	61827158	*	rs4774421	Y	15	62119357	chr15:62119357	rs4774421	t	c	0.2917	-0.029	0.0071	4.638e-05	62119357	61827158	15	61827158	15	61827158	*	Y	0.651786	-4.08451
chr18:42491681:G:A	0.7697	A	G	0.2141	-0.0036	0.0123	36659	63137	56.9	0.009992	18	42491681	18	42491681	*	rs67061690	R	18	40071646	chr18:40071646	rs67061690	a	g	0.2113	0.0427	0.0079	5.399e-08	40071646	42491681	18	42491681	18	42491681	*	R	-0.292683	5.40506
chr5:101931952:T:A	0.7425	A	T	0.3796	-0.0034	0.0104	36659	63137	0	0.666	5	101931952	5	101931952	*	rs4401550	W	5	101267656	chr5:101267656	rs4401550	a	t	0.3856	0.0238	0.0066	0.0003084	101267656	101931952	5	101931952	5	101931952	*	W	-0.326923	3.60606
chr3:18663734:G:C	0.8148	C	G	0.5835	0.0024	0.0102	36659	63137	0	0.8635	3	18663734	3	18663734	*	rs12635326	S	3	18705226	chr3:18705226	rs12635326	c	g	0.6079	0.0246	0.0065	0.0001509	18705226	18663734	3	18663734	3	18663734	*	S	0.235294	3.78462
chr2:202413973:T:C	0.6371	T	C	0.8821	-0.0074	0.0156	36659	63137	0	0.6635	2	202413973	2	202413973	*	rs12472408	Y	2	203278696	chr2:203278696	rs12472408	t	c	0.8805	-0.0394	0.0097	5.204e-05	203278696	202413973	2	202413973	2	202413973	*	Y	-0.474359	-4.06186
chr5:68399025:G:A	0.3282	A	G	0.0715	0.0194	0.0198	36659	63137	0	0.8524	5	68399025	5	68399025	*	rs72759831	R	5	67694853	chr5:67694853	rs72759831	a	g	0.0791	0.0517	0.012	1.757e-05	67694853	68399025	5	68399025	5	68399025	*	R	0.979798	4.30833
chr3:23339225:A:G	0.148	A	G	0.969	-0.042	0.0291	36659	63137	0	0.7717	3	23339225	3	23339225	*	rs116219533	R	3	23380716	chr3:23380716	rs116219533	a	g	0.9644	-0.1079	0.0175	6.79e-10	23380716	23339225	3	23339225	3	23339225	*	R	-1.4433	-6.16571
chr19:44904180:G:T	7.737e-12	T	G	0.004	0.8898	0.13	26798	28624	0	0.343	19	44904180	19	44904180	*	rs446037	K	19	45407437	chr19:45407437	rs446037	t	g	0.0006	0.1898	0.1912	0.3208	45407437	44904180	19	44904180	19	44904180	*	K	6.84462	0.992678
chr9:21005398:A:C	0.8149	A	C	0.7052	-0.0026	0.0111	36659	63137	0	0.7098	9	21005398	9	21005398	*	rs4129715	M	9	21005397	chr9:21005397	rs4129715	a	c	0.7162	-0.0274	0.0071	0.0001189	21005397	21005398	9	21005398	9	21005398	*	M	-0.234234	-3.85915
chr3:47204393:C:T	0.8541	T	C	0.4025	-0.0019	0.0103	36659	63137	0	0.7467	3	47204393	3	47204393	*	rs1466740	Y	3	47245883	chr3:47245883	rs1466740	t	c	0.3957	-0.0307	0.0065	2.254e-06	47245883	47204393	3	47204393	3	47204393	*	Y	-0.184466	-4.72308
chr8:9915853:G:A	0.3336	A	G	0.1089	-0.0158	0.0163	36390	62462	40.9	0.08511	8	9915853	8	9915853	*	rs34081962	R	8	9773363	chr8:9773363	rs34081962	a	g	0.112	0.0501	0.0102	8.098e-07	9773363	9915853	8	9915853	8	9915853	*	R	-0.969325	4.91176
chr1:39101094:C:T	0.02216	T	C	0.2407	0.0276	0.0121	36659	63137	0	0.4979	1	39101094	1	39101094	*	rs141752713	Y	1	39566766	chr1:39566766	rs141752713	t	c	0.2413	0.062	0.0075	1.962e-16	39566766	39101094	1	39101094	1	39101094	*	Y	2.28099	8.26667
chr6:31360128:C:G	0.6481	C	G	0.9025	-0.0078	0.017	36390	62462	0	0.4966	6	31360128	6	31360128	*	rs7767033	S	6	31327905	chr6:31327905	rs7767033	c	g	0.9033	-0.0438	0.0108	4.877e-05	31327905	31360128	6	31360128	6	31360128	*	S	-0.458824	-4.05556
chr6:32374914:C:A	0.9467	A	C	0.4683	0.0007	0.0104	35353	56437	0	0.476	6	32374914	6	32374914	*	rs7746327	M	6	32342691	chr6:32342691	rs7746327	a	c	0.4776	0.0349	0.0064	4.646e-08	32342691	32374914	6	32374914	6	32374914	*	M	0.0673077	5.45312
chr10:86361027:C:A	0.2318	A	C	0.181	0.0158	0.0132	36659	63137	0	0.6211	10	86361027	10	86361027	*	rs57327547	M	10	88120784	chr10:88120784	rs57327547	a	c	0.1547	-0.0338	0.0089	0.0001459	88120784	86361027	10	86361027	10	86361027	*	M	1.19697	-3.79775
chr12:120871326:T:C	0.6194	T	C	0.5276	0.005	0.0101	36659	63137	3	0.4136	12	120871326	12	120871326	*	rs12371178	Y	12	121309129	chr12:121309129	rs12371178	t	c	0.5273	-0.0304	0.0064	1.938e-06	121309129	120871326	12	120871326	12	120871326	*	Y	0.49505	-4.75
chr8:128474529:A:C	0.1326	A	C	0.8644	0.0223	0.0148	36659	63137	42.7	0.06521	8	128474529	8	128474529	*	rs74656694	M	8	129486775	chr8:129486775	rs74656694	a	c	0.8712	-0.0376	0.0096	9.485e-05	129486775	128474529	8	128474529	8	128474529	*	M	1.50676	-3.91667
chr3:47127885:G:A	0.9525	A	G	0.5691	-0.0006	0.0102	36659	63137	0	0.79	3	47127885	3	47127885	*	rs13062022	R	3	47169375	chr3:47169375	rs13062022	a	g	0.5843	0.0304	0.0065	2.827e-06	47169375	47127885	3	47127885	3	47127885	*	R	-0.0588235	4.67692
chr6:119031549:C:T	0.5958	T	C	0.5159	0.0053	0.0101	36659	63137	0	0.8043	6	119031549	6	119031549	*	rs2782573	Y	6	119352714	chr6:119352714	rs2782573	t	c	0.5311	-0.0287	0.0064	7.003e-06	119352714	119031549	6	119031549	6	119031549	*	Y	0.524752	-4.48438
chr22:30016787:T:C	0.05207	T	C	0.9213	-0.0362	0.0186	36659	63137	0	0.8094	22	30016787	22	30016787	*	rs73883359	Y	22	30412776	chr22:30412776	rs73883359	t	c	0.9153	0.0815	0.0116	2.34e-12	30412776	30016787	22	30016787	22	30016787	*	Y	-1.94624	7.02586
chr2:205191174:C:T	0.7881	T	C	0.4405	-0.0028	0.0103	36659	63137	15	0.3008	2	205191174	2	205191174	*	rs1921802	Y	2	206055898	chr2:206055898	rs1921802	t	c	0.4578	-0.0228	0.0065	0.0004443	206055898	205191174	2	205191174	2	205191174	*	Y	-0.271845	-3.50769
chr5:46193613:T:A	0.8809	A	T	0.2999	0.0017	0.0112	36659	63137	37.6	0.09888	5	46193613	5	46193613	*	rs8185214	H	5	46193715	chr5:46193715	rs8185214	a	t	0.3191	0.0263	0.0069	0.0001413	46193715	46193613	5	46193613	5	46193613	*	H	0.151786	3.81159
chr8:11663570:A:T	0.07674	A	T	0.4672	0.018	0.0102	36390	62462	25	0.2129	8	11663570	8	11663570	*	rs4500049	W	8	11521079	chr8:11521079	rs4500049	a	t	0.4708	-0.0298	0.0065	4.42e-06	11521079	11663570	8	11663570	8	11663570	*	W	1.76471	-4.58462
chr12:25498284:T:C	0.7152	T	C	0.7583	0.0043	0.0118	36659	63137	6.1	0.3854	12	25498284	12	25498284	*	rs10842570	Y	12	25651218	chr12:25651218	rs10842570	t	c	0.7643	-0.0286	0.0075	0.0001483	25651218	25498284	12	25498284	12	25498284	*	Y	0.364407	-3.81333
chr12:41487107:A:C	0.04966	A	C	0.5279	-0.0198	0.0101	36659	63137	0	0.6869	12	41487107	12	41487107	*	rs2733287	M	12	41880909	chr12:41880909	rs2733287	a	c	0.512	-0.0271	0.0064	2.205e-05	41880909	41487107	12	41487107	12	41487107	*	M	-1.9604	-4.23438
chr3:12124838:G:A	0.1804	A	G	0.0317	0.0384	0.0287	36659	63137	0	0.8556	3	12124838	3	12124838	*	rs12496936	R	3	12166338	chr3:12166338	rs12496936	a	g	0.033	0.0722	0.0181	6.72e-05	12166338	12124838	3	12124838	3	12124838	*	R	1.33798	3.98895
chr1:50534023:G:A	0.05757	A	G	0.0915	-0.0332	0.0175	36659	63137	0	0.5319	1	50534023	1	50534023	*	rs56985406	R	1	50999695	chr1:50999695	rs56985406	a	g	0.0893	-0.064	0.0113	1.516e-08	50999695	50534023	1	50534023	1	50534023	*	R	-1.89714	-5.66372
chr1:220235785:C:A	0.8455	A	C	0.0129	0.0101	0.0517	36227	62057	42	0.08752	1	220235785	1	220235785	*	rs187540665	M	1	220409127	chr1:220409127	rs187540665	a	c	0.0107	0.132	0.0372	0.0003833	220409127	220235785	1	220235785	1	220235785	*	M	0.195358	3.54839
chr2:226095566:T:G	0.4574	T	G	0.5046	-0.0075	0.0101	36659	63137	0	0.8249	2	226095566	2	226095566	*	rs6714732	K	2	226960282	chr2:226960282	rs6714732	t	g	0.4903	0.025	0.0064	9.067e-05	226960282	226095566	2	226095566	2	226095566	*	K	-0.742574	3.90625
chr6:160555167:C:A	0.3652	A	C	0.1841	0.012	0.0133	36659	63137	0	0.8503	6	160555167	6	160555167	*	rs9457937	M	6	160976199	chr6:160976199	rs9457937	a	c	0.1878	-0.0334	0.0083	5.392e-05	160976199	160555167	6	160555167	6	160555167	*	M	0.902256	-4.0241
chr3:158555732:C:T	0.3017	T	C	0.5403	0.0104	0.0101	36659	63137	0	0.5563	3	158555732	3	158555732	*	rs1656373	Y	3	158273521	chr3:158273521	rs1656373	t	c	0.5573	0.0311	0.0064	1.119e-06	158273521	158555732	3	158555732	3	158555732	*	Y	1.0297	4.85938
chr1:84025452:C:T	0.1778	T	C	0.7408	-0.0157	0.0116	36659	63137	0	0.7777	1	84025452	1	84025452	*	rs491916	Y	1	84491135	chr1:84491135	rs491916	t	c	0.7434	0.0318	0.0073	1.432e-05	84491135	84025452	1	84025452	1	84025452	*	Y	-1.35345	4.35616
chr15:74299041:A:G	0.6829	A	G	0.9614	0.0108	0.0264	36659	63137	22.9	0.2254	15	74299041	15	74299041	*	rs112204223	R	15	74591382	chr15:74591382	rs112204223	a	g	0.9609	0.061	0.017	0.0003228	74591382	74299041	15	74299041	15	74299041	*	R	0.409091	3.58824
chr6:31281701:A:G	0.3063	A	G	0.6149	0.0106	0.0104	36390	62462	0	0.451	6	31281701	6	31281701	*	rs9264765	R	6	31249478	chr6:31249478	rs9264765	a	g	0.5969	-0.0246	0.0065	0.0001509	31249478	31281701	6	31281701	6	31281701	*	R	1.01923	-3.78462
chr3:15692093:A:T	0.2046	A	T	0.3909	0.0131	0.0103	36659	63137	0	0.7291	3	15692093	3	15692093	*	rs1532767	H	3	15733600	chr3:15733600	rs1532767	a	t	0.3964	0.0318	0.0071	7.953e-06	15733600	15692093	3	15692093	3	15692093	*	H	1.27184	4.47887
chr17:4027476:G:A	0.5699	A	G	0.1946	-0.0072	0.0127	36659	63137	0	0.6908	17	4027476	17	4027476	*	rs7208181	R	17	3930770	chr17:3930770	rs7208181	a	g	0.1939	0.0439	0.0081	5.174e-08	3930770	4027476	17	4027476	17	4027476	*	R	-0.566929	5.41975
chr10:98819186:G:A	0.05288	A	G	0.1596	-0.0267	0.0138	36659	63137	0	0.5282	10	98819186	10	98819186	*	rs11189833	R	10	100578943	chr10:100578943	rs11189833	a	g	0.1646	-0.0434	0.0087	5.912e-07	100578943	98819186	10	98819186	10	98819186	*	R	-1.93478	-4.98851
chr5:52484551:A:G	0.5554	A	G	0.5234	-0.006	0.0101	36659	63137	24	0.2146	5	52484551	5	52484551	*	rs13162834	R	5	51780385	chr5:51780385	rs13162834	a	g	0.5173	0.0345	0.0064	6.6e-08	51780385	52484551	5	52484551	5	52484551	*	R	-0.594059	5.39062
chr5:158595716:C:T	0.7813	T	C	0.2343	-0.0033	0.0119	36659	63137	0	0.8157	5	158595716	5	158595716	*	rs1650527	Y	5	158022724	chr5:158022724	rs1650527	t	c	0.2278	0.034	0.0076	8.653e-06	158022724	158595716	5	158595716	5	158595716	*	Y	-0.277311	4.47368
chr6:14008902:A:G	0.481	A	G	0.5531	-0.0072	0.0102	36659	63137	16.3	0.2884	6	14008902	6	14008902	*	rs7765990	R	6	14009133	chr6:14009133	rs7765990	a	g	0.5566	0.0229	0.0065	0.0004192	14009133	14008902	6	14008902	6	14008902	*	R	-0.705882	3.52308
chr9:22265677:C:T	0.1401	T	C	0.0297	0.0439	0.0297	36659	63137	48.2	0.03674	9	22265677	9	22265677	*	rs56752882	Y	9	22265676	chr9:22265676	rs56752882	t	c	0.0301	-0.0695	0.0192	0.0002865	22265676	22265677	9	22265677	9	22265677	*	Y	1.47811	-3.61979
chr10:85245466:C:T	0.812	T	C	0.0762	0.0046	0.0193	36659	63137	8.7	0.3613	10	85245466	10	85245466	*	rs1973640	Y	10	87005222	chr10:87005222	rs1973640	t	c	0.0838	-0.0489	0.0117	3.046e-05	87005222	85245466	10	85245466	10	85245466	*	Y	0.238342	-4.17949
chr3:152689756:A:G	0.5741	A	G	0.9609	-0.0146	0.026	36659	63137	0	0.5302	3	152689756	3	152689756	*	rs74655590	R	3	152407545	chr3:152407545	rs74655590	a	g	0.957	0.0959	0.0163	4.323e-09	152407545	152689756	3	152689756	3	152689756	*	R	-0.561538	5.88344
chr7:44997261:G:T	0.4685	T	G	0.1489	0.0103	0.0142	36659	63137	25.4	0.2015	7	44997261	7	44997261	*	rs4724342	K	7	45036860	chr7:45036860	rs4724342	t	g	0.1672	0.0358	0.0086	3.049e-05	45036860	44997261	7	44997261	7	44997261	*	K	0.725352	4.16279
chr15:75463310:A:G	0.005626	A	G	0.7327	0.0318	0.0115	36659	63137	0	0.6521	15	75463310	15	75463310	*	rs4545784	R	15	75755651	chr15:75755651	rs4545784	a	g	0.7519	0.0444	0.0074	2.334e-09	75755651	75463310	15	75463310	15	75463310	*	R	2.76522	6
chr18:23733200:C:A	0.1577	A	C	0.0004	0.5254	0.3718	20301	21839	0	1	18	23733200	18	23733200	*	rs79703416	M	18	21313164	chr18:21313164	rs79703416	a	c	0.0011	0.8107	0.2146	0.0001587	21313164	23733200	18	23733200	18	23733200	*	M	1.41313	3.77773
chr17:46202822:T:A	3.037e-08	A	T	0.2279	-0.068	0.0123	36659	63137	54.9	0.01415	17	46202822	17	46202822	*	rs2732675	W	17	44280188	chr17:44280188	rs551188913	a	t	0.2116	0.02	0.008	0.01196	44280188	46202822	17	46202822	17	46202822	*	W	-5.52846	2.5
chr6:32447745:C:T	0.2577	T	C	0.6153	0.0121	0.0107	35353	56437	3.3	0.4069	6	32447745	6	32447745	*	rs9268686	Y	6	32415522	chr6:32415522	rs9268686	t	c	0.572	0.0376	0.0066	1.197e-08	32415522	32447745	6	32447745	6	32447745	*	Y	1.13084	5.69697
chr16:345396:G:A	0.9593	A	G	0.256	0.0006	0.0115	36659	63137	25.3	0.2029	16	345396	16	345396	*	rs2885415	R	16	395396	chr16:395396	rs2885415	a	g	0.2447	-0.0364	0.0075	1.376e-06	395396	345396	16	345396	16	345396	*	R	0.0521739	-4.85333
chr5:56926111:T:C	0.005979	T	C	0.1635	0.0379	0.0138	36659	63137	12.8	0.3225	5	56926111	5	56926111	*	rs832532	Y	5	56221938	chr5:56221938	rs832532	t	c	0.1588	0.0307	0.0087	0.0004114	56221938	56926111	5	56926111	5	56926111	*	Y	2.74638	3.52874
chr6:7292019:T:C	0.4115	T	C	0.5962	0.0085	0.0104	36659	63137	7	0.3773	6	7292019	6	7292019	*	rs9505125	Y	6	7292252	chr6:7292252	rs9505125	t	c	0.588	0.0487	0.0065	6.282e-14	7292252	7292019	6	7292019	6	7292019	*	Y	0.817308	7.49231
chr8:11280589:T:A	0.567	A	T	0.5841	0.0059	0.0103	36390	62462	33.3	0.1415	8	11280589	8	11280589	*	rs6601579	W	8	11138098	chr8:11138098	rs6601579	a	t	0.5958	-0.028	0.0066	2.188e-05	11138098	11280589	8	11280589	8	11280589	*	W	0.572816	-4.24242
chr8:115496397:G:A	0.1493	A	G	0.5596	0.0148	0.0103	36659	63137	0	0.8113	8	115496397	8	115496397	*	rs6990008	R	8	116508624	chr8:116508624	rs6990008	a	g	0.5541	-0.0339	0.0064	1.11e-07	116508624	115496397	8	115496397	8	115496397	*	R	1.43689	-5.29688
chr4:95190413:A:G	0.3445	A	G	0.2751	0.0108	0.0115	36659	63137	0	0.7896	4	95190413	4	95190413	*	rs13132800	R	4	96111564	chr4:96111564	rs13132800	a	g	0.281	0.0343	0.0071	1.453e-06	96111564	95190413	4	95190413	4	95190413	*	R	0.93913	4.83099
chr8:9959789:G:A	0.3037	A	G	0.6782	0.0111	0.0108	36390	62462	20.3	0.2563	8	9959789	8	9959789	*	rs4841261	R	8	9817299	chr8:9817299	rs4841261	a	g	0.6844	-0.036	0.0069	1.893e-07	9817299	9959789	8	9959789	8	9959789	*	R	1.02778	-5.21739
chr11:47877478:C:T	0.002404	T	C	0.4709	0.0306	0.0101	36659	63137	0	0.9375	11	47877478	11	47877478	*	rs1483988	Y	11	47899030	chr11:47899030	rs1483988	t	c	0.4454	-0.03	0.0064	2.638e-06	47899030	47877478	11	47877478	11	47877478	*	Y	3.0297	-4.6875
chr10:92410071:C:T	0.4438	T	C	0.0309	0.0243	0.0318	36496	62732	8.4	0.3644	10	92410071	10	92410071	*	rs148776148	Y	10	94169828	chr10:94169828	rs148776148	t	c	0.0252	0.1019	0.0229	8.83e-06	94169828	92410071	10	92410071	10	92410071	*	Y	0.764151	4.44978
chr7:28133903:C:T	0.08216	T	C	0.7177	-0.0195	0.0112	36659	63137	11	0.3398	7	28133903	7	28133903	*	rs702815	Y	7	28173522	chr7:28173522	rs702815	t	c	0.7082	-0.0594	0.007	2.507e-17	28173522	28133903	7	28133903	7	28133903	*	Y	-1.74107	-8.48571
chr3:115194661:A:G	0.6256	A	G	0.7613	-0.0058	0.0118	36659	63137	22.5	0.2295	3	115194661	3	115194661	*	rs6438234	R	3	114913508	chr3:114913508	rs6438234	a	g	0.762	-0.0399	0.0075	1.205e-07	114913508	115194661	3	115194661	3	115194661	*	R	-0.491525	-5.32
chr6:31349701:T:G	0.1113	T	G	0.4963	0.0161	0.0101	36659	63137	0	0.6945	6	31349701	6	31349701	*	rs2187578	K	6	31317478	chr6:31317478	rs2187578	t	g	0.4785	-0.0393	0.0064	7.59e-10	31317478	31349701	6	31349701	6	31349701	*	K	1.59406	-6.14062
chr1:50938225:C:T	0.05277	T	C	0.0925	-0.0337	0.0174	36659	63137	0	0.4599	1	50938225	1	50938225	*	rs60048959	Y	1	51403897	chr1:51403897	rs60048959	t	c	0.09	-0.0666	0.0113	3.869e-09	51403897	50938225	1	50938225	1	50938225	*	Y	-1.93678	-5.89381
chr6:126387324:A:G	0.4281	A	G	0.183	-0.0105	0.0133	36659	63137	0	0.9384	6	126387324	6	126387324	*	rs7755075	R	6	126708470	chr6:126708470	rs7755075	a	g	0.1807	-0.0363	0.0084	1.466e-05	126708470	126387324	6	126387324	6	126387324	*	R	-0.789474	-4.32143
chr3:123330860:G:T	0.5275	T	G	0.3437	-0.0068	0.0107	36659	63137	0	0.9015	3	123330860	3	123330860	*	rs9829332	K	3	123049707	chr3:123049707	rs9829332	t	g	0.3516	0.029	0.0067	1.506e-05	123049707	123330860	3	123330860	3	123330860	*	K	-0.635514	4.32836
chr19:33498229:G:C	0.1347	C	G	0.0929	-0.0266	0.0178	36659	63137	67.6	0.0006279	19	33498229	19	33498229	*	rs3786918	S	19	33989135	chr19:33989135	rs3786918	c	g	0.1024	-0.0483	0.0107	6.108e-06	33989135	33498229	19	33498229	19	33498229	*	S	-1.49438	-4.51402
chr14:91556003:A:G	0.9289	A	G	0.8289	-0.0012	0.0135	36659	63137	16.9	0.2832	14	91556003	14	91556003	*	rs61990542	R	14	92022347	chr14:92022347	rs61990542	a	g	0.8271	0.0352	0.0085	3.317e-05	92022347	91556003	14	91556003	14	91556003	*	R	-0.0888889	4.14118
chr16:81480900:A:G	0.7162	A	G	0.3037	0.004	0.011	36659	63137	0	0.7574	16	81480900	16	81480900	*	rs2927322	R	16	81514505	chr16:81514505	rs2927322	a	g	0.3018	0.0333	0.007	2.065e-06	81514505	81480900	16	81480900	16	81480900	*	R	0.363636	4.75714
chr10:87855805:A:G	0.3945	A	G	0.818	-0.0111	0.0131	36659	63137	12.1	0.3287	10	87855805	10	87855805	*	rs148994653	R	10	89615562	chr10:89615562	rs148994653	a	g	0.7972	-0.0341	0.008	1.825e-05	89615562	87855805	10	87855805	10	87855805	*	R	-0.847328	-4.2625
chr17:18066915:T:C	0.5405	T	C	0.3373	-0.0066	0.0107	36659	63137	17.5	0.2769	17	18066915	17	18066915	*	rs2955372	Y	17	17970229	chr17:17970229	rs2955372	t	c	0.3174	0.0317	0.0069	4.49e-06	17970229	18066915	17	18066915	17	18066915	*	Y	-0.616822	4.5942
chr10:113941733:C:T	0.9817	T	C	0.011	-0.0012	0.0517	36227	62057	39.9	0.1015	10	113941733	10	113941733	*	rs79503843	Y	10	115701492	chr10:115701492	rs79503843	t	c	0.0125	0.1272	0.0314	5.131e-05	115701492	113941733	10	113941733	10	113941733	*	Y	-0.0232108	4.05096
chr22:41197869:T:G	0.6711	T	G	0.374	-0.0044	0.0105	36659	63137	51.2	0.02504	22	41197869	22	41197869	*	rs5751061	K	22	41593873	chr22:41593873	rs5751061	t	g	0.3797	-0.0351	0.0066	1.031e-07	41593873	41197869	22	41197869	22	41197869	*	K	-0.419048	-5.31818
chr2:119564241:A:G	0.9145	A	G	0.4843	-0.0011	0.0101	36659	63137	53.3	0.01847	2	119564241	2	119564241	*	rs2587695	R	2	120321817	chr2:120321817	rs2587695	a	g	0.4873	-0.0236	0.0064	0.0002198	120321817	119564241	2	119564241	2	119564241	*	R	-0.108911	-3.6875
chr17:639270:G:A	0.9387	A	G	0.1895	-0.001	0.0128	36390	62462	13.5	0.3186	17	639270	17	639270	*	rs34711755	R	17	542510	chr17:542510	rs34711755	a	g	0.1926	0.0297	0.0082	0.0002762	542510	639270	17	639270	17	639270	*	R	-0.078125	3.62195
chr6:97957338:C:G	0.8166	C	G	0.4354	-0.0024	0.0102	36659	63137	0	0.6834	6	97957338	6	97957338	*	rs6917037	S	6	98405214	chr6:98405214	rs6917037	c	g	0.4351	-0.025	0.0064	9.067e-05	98405214	97957338	6	97957338	6	97957338	*	S	-0.235294	-3.90625
chr1:26190776:A:G	0.637	A	G	0.8086	-0.006	0.0127	36659	63137	53.1	0.01904	1	26190776	1	26190776	*	rs41284333	R	1	26517267	chr1:26517267	rs41284333	a	g	0.8173	0.0362	0.0083	1.206e-05	26517267	26190776	1	26190776	1	26190776	*	R	-0.472441	4.36145
chr9:82674283:G:A	0.6592	A	G	0.6672	0.0048	0.0108	36659	63137	1.3	0.4288	9	82674283	9	82674283	*	rs10867869	R	9	85289198	chr9:85289198	rs10867869	a	g	0.6514	0.0255	0.0067	0.0001416	85289198	82674283	9	82674283	9	82674283	*	R	0.444444	3.80597
chr2:226291929:G:C	0.7904	C	G	0.6164	0.0028	0.0104	36659	63137	0	0.4504	2	226291929	2	226291929	*	rs2673142	V	2	227156645	chr2:227156645	rs2673142	c	g	0.626	0.0881	0.0066	1.092e-40	227156645	226291929	2	226291929	2	226291929	*	V	0.269231	13.3485
chr10:63596349:C:T	0.001013	T	C	0.6746	-0.0355	0.0108	36659	63137	16.5	0.287	10	63596349	10	63596349	*	rs1864390	Y	10	65356109	chr10:65356109	rs1864390	t	c	0.6702	-0.03	0.0068	1.043e-05	65356109	63596349	10	63596349	10	63596349	*	Y	-3.28704	-4.41176
chr11:8377888:A:T	0.4611	A	T	0.7845	-0.0092	0.0125	36659	63137	0	0.5788	11	8377888	11	8377888	*	rs72851485	W	11	8399435	chr11:8399435	rs72851485	a	t	0.8046	0.0337	0.0082	3.684e-05	8399435	8377888	11	8377888	11	8377888	*	W	-0.736	4.10976
chr11:2804641:C:T	0.1433	T	C	0.0428	-0.037	0.0253	36390	62462	0	0.5413	11	2804641	11	2804641	*	rs11602964	Y	11	2825871	chr11:2825871	rs11602964	t	c	0.0526	-0.0978	0.015	6.49e-11	2825871	2804641	11	2804641	11	2804641	*	Y	-1.46245	-6.52
chr9:33927327:G:A	0.1817	A	G	0.3653	-0.014	0.0105	36659	63137	0	0.8886	9	33927327	9	33927327	*	rs745532	R	9	33927325	chr9:33927325	rs745532	a	g	0.3891	-0.0296	0.0065	5.121e-06	33927325	33927327	9	33927327	9	33927327	*	R	-1.33333	-4.55385
chr5:52826192:T:G	0.4332	T	G	0.7352	0.0091	0.0116	36659	63137	0	0.8029	5	52826192	5	52826192	*	rs2936574	K	5	52122026	chr5:52122026	rs2936574	t	g	0.7404	-0.0339	0.0073	3.74e-06	52122026	52826192	5	52826192	5	52826192	*	K	0.784483	-4.64384
chr10:111284472:G:C	0.889	C	G	0.0967	0.0024	0.017	36659	63137	0	0.8134	10	111284472	10	111284472	*	rs35370618	S	10	113044230	chr10:113044230	rs35370618	c	g	0.0981	-0.0393	0.0108	0.0002683	113044230	111284472	10	111284472	10	111284472	*	S	0.141176	-3.63889
chr6:32245433:G:A	0.02024	A	G	0.4807	-0.024	0.0103	36390	62462	37.2	0.1113	6	32245433	6	32245433	*	rs454748	R	6	32213210	chr6:32213210	rs454748	a	g	0.4381	0.0253	0.0065	9.724e-05	32213210	32245433	6	32245433	6	32245433	*	R	-2.3301	3.89231
chr6:20452180:G:A	0.6983	A	G	0.0098	0.0212	0.0548	36227	62057	0	0.8303	6	20452180	6	20452180	*	rs72828446	R	6	20452411	chr6:20452411	rs72828446	a	g	0.0113	0.1239	0.031	6.393e-05	20452411	20452180	6	20452180	6	20452180	*	R	0.386861	3.99677
chr1:57802318:C:A	0.0013	A	C	0.1653	-0.044	0.0137	36659	63137	0	0.8292	1	57802318	1	57802318	*	rs4912282	M	1	58267990	chr1:58267990	rs4912282	a	c	0.181	0.0288	0.0083	0.000498	58267990	57802318	1	57802318	1	57802318	*	M	-3.21168	3.46988
chr18:55357848:T:A	0.256	A	T	0.0395	-0.0294	0.0259	36659	63137	54.4	0.01546	18	55357848	18	55357848	*	rs73490841	W	18	53025079	chr18:53025079	rs73490841	a	t	0.0373	0.0623	0.0169	0.0002192	53025079	55357848	18	55357848	18	55357848	*	W	-1.13514	3.68639
chr4:52153432:G:C	0.5477	C	G	0.1908	-0.0077	0.0128	36659	63137	0	0.8226	4	52153432	4	52153432	*	rs6853016	S	4	53019598	chr4:53019598	rs6853016	c	g	0.201	0.0295	0.0079	0.0001722	53019598	52153432	4	52153432	4	52153432	*	S	-0.601562	3.73418
chr18:57022087:T:C	0.6427	T	C	0.6508	-0.0049	0.0106	36659	63137	0	0.6514	18	57022087	18	57022087	*	rs9958553	Y	18	54689318	chr18:54689318	rs9958553	t	c	0.6503	0.0321	0.0067	1.665e-06	54689318	57022087	18	57022087	18	57022087	*	Y	-0.462264	4.79104
chr2:65528938:A:G	0.1544	A	G	0.9721	0.0497	0.0349	36227	62057	0	0.8885	2	65528938	2	65528938	*	rs145466310	R	2	65756072	chr2:65756072	rs145466310	a	g	0.9743	0.0842	0.0227	0.0002106	65756072	65528938	2	65528938	2	65528938	*	R	1.42407	3.70925
chr17:63499898:C:G	2.261e-05	C	G	0.5024	-0.0434	0.0102	36659	63137	12.8	0.3222	17	63499898	17	63499898	*	rs11868323	S	17	61577259	chr17:61577259	rs11868323	c	g	0.4777	0.0226	0.0065	0.0004987	61577259	63499898	17	63499898	17	63499898	*	S	-4.2549	3.47692
chr22:45150189:A:G	0.02087	A	G	0.8048	0.0295	0.0128	36659	63137	0	0.931	22	45150189	22	45150189	*	rs7292903	R	22	45546070	chr22:45546070	rs7292903	a	g	0.8029	0.0288	0.0081	0.0003539	45546070	45150189	22	45150189	22	45150189	*	R	2.30469	3.55556
chr5:103368558:T:C	0.634	T	C	0.7168	-0.0054	0.0114	36659	63137	4.6	0.3997	5	103368558	5	103368558	*	rs10068434	Y	5	102704259	chr5:102704259	rs10068434	t	c	0.7236	-0.0393	0.0071	3.393e-08	102704259	103368558	5	103368558	5	103368558	*	Y	-0.473684	-5.53521
chr3:49701653:C:T	0.5609	T	C	0.5176	0.0059	0.0101	36659	63137	21.6	0.2379	3	49701653	3	49701653	*	rs1491986	Y	3	49739086	chr3:49739086	rs1491986	t	c	0.5113	-0.0293	0.0064	4.485e-06	49739086	49701653	3	49701653	3	49701653	*	Y	0.584158	-4.57812
chr14:102473552:A:G	0.03684	A	G	0.9776	0.0741	0.0355	36390	62462	25.4	0.21	14	102473552	14	102473552	*	rs76616141	R	14	102939889	chr14:102939889	rs76616141	a	g	0.9726	-0.0723	0.0201	0.0003225	102939889	102473552	14	102473552	14	102473552	*	R	2.08732	-3.59701
chr16:88110593:A:C	0.6567	A	C	0.7164	0.0051	0.0114	36659	63137	0	0.6698	16	88110593	16	88110593	*	rs4843801	M	16	88144199	chr16:88144199	rs4843801	a	c	0.6928	0.0286	0.0071	5.895e-05	88144199	88110593	16	88110593	16	88110593	*	M	0.447368	4.02817
chr12:104598437:A:T	0.06701	A	T	0.6642	-0.0197	0.0108	36659	63137	0	0.5555	12	104598437	12	104598437	*	rs10861249	W	12	104992215	chr12:104992215	rs10861249	a	t	0.664	-0.0293	0.0068	1.668e-05	104992215	104598437	12	104598437	12	104598437	*	W	-1.82407	-4.30882
chr8:41667381:A:G	0.2041	A	G	0.7452	0.0147	0.0115	36659	63137	0	0.4825	8	41667381	8	41667381	*	rs10109812	R	8	41524899	chr8:41524899	rs10109812	a	g	0.7643	0.0802	0.0075	1.97e-26	41524899	41667381	8	41667381	8	41667381	*	R	1.27826	10.6933
chr4:88800453:G:A	0.1171	A	G	0.4317	0.016	0.0102	36659	63137	0	0.7391	4	88800453	4	88800453	*	rs12642973	R	4	89721604	chr4:89721604	rs12642973	a	g	0.4084	0.0272	0.0065	2.789e-05	89721604	88800453	4	88800453	4	88800453	*	R	1.56863	4.18462
chr8:71547654:A:G	0.6125	A	G	0.9327	-0.0102	0.0201	36659	63137	4	0.4044	8	71547654	8	71547654	*	rs13269725	R	8	72459889	chr8:72459889	rs13269725	a	g	0.9264	-0.0451	0.0124	0.0002619	72459889	71547654	8	71547654	8	71547654	*	R	-0.507463	-3.6371
chr7:45138692:G:A	0.3921	A	G	0.1814	0.0112	0.0131	36659	63137	0	0.7712	7	45138692	7	45138692	*	rs2877307	R	7	45178291	chr7:45178291	rs2877307	a	g	0.2016	0.0282	0.008	0.0003943	45178291	45138692	7	45138692	7	45138692	*	R	0.854962	3.525
chr4:94389065:G:T	0.08137	T	G	0.4064	-0.0179	0.0103	36659	63137	0	0.5222	4	94389065	4	94389065	*	rs12512832	K	4	95310216	chr4:95310216	rs12512832	t	g	0.401	0.0356	0.0065	4.157e-08	95310216	94389065	4	94389065	4	94389065	*	K	-1.73786	5.47692
chr6:20830434:C:T	0.01507	T	C	0.4264	-0.0248	0.0102	36659	63137	0	0.9326	6	20830434	6	20830434	*	rs9348448	Y	6	20830665	chr6:20830665	rs9348448	t	c	0.4417	0.0435	0.0064	9.701e-12	20830665	20830434	6	20830434	6	20830434	*	Y	-2.43137	6.79687
chr6:153121654:C:T	0.5984	T	C	0.4167	-0.0054	0.0102	36659	63137	42.3	0.06718	6	153121654	6	153121654	*	rs9479517	Y	6	153442789	chr6:153442789	rs9479517	t	c	0.4211	0.035	0.0065	6.982e-08	153442789	153121654	6	153121654	6	153121654	*	Y	-0.529412	5.38462
chr10:113080880:G:A	0.4541	A	G	0.2714	0.0086	0.0115	36659	63137	0	0.503	10	113080880	10	113080880	*	rs11196219	R	10	114840639	chr10:114840639	rs11196219	a	g	0.2754	0.0373	0.0072	2.43e-07	114840639	113080880	10	113080880	10	113080880	*	R	0.747826	5.18056
chr2:180635818:G:A	0.1693	A	G	0.3033	0.0151	0.011	36659	63137	0	0.9949	2	180635818	2	180635818	*	rs6741769	V	2	181500545	chr2:181500545	rs6741769	a	g	0.3097	0.0255	0.0069	0.0002242	181500545	180635818	2	180635818	2	180635818	*	V	1.37273	3.69565
chr2:43508574:C:T	3.588e-05	T	C	0.1053	-0.0681	0.0165	36659	63137	0	0.6962	2	43508574	2	43508574	*	rs6761129	H	2	43735713	chr2:43735713	rs6761129	t	c	0.1042	-0.1128	0.0107	4.463e-26	43735713	43508574	2	43508574	2	43508574	*	H	-4.12727	-10.5421
chr14:61114785:T:G	0.9854	T	G	0.3075	-0.0002	0.0111	36659	63137	23	0.2248	14	61114785	14	61114785	*	rs12436318	K	14	61581503	chr14:61581503	rs12436318	t	g	0.3044	0.0282	0.0069	4.488e-05	61581503	61114785	14	61114785	14	61114785	*	K	-0.018018	4.08696
chr3:15813101:G:A	0.1989	A	G	0.6032	-0.0133	0.0103	36659	63137	0	0.7409	3	15813101	3	15813101	*	rs11920540	R	3	15854608	chr3:15854608	rs11920540	a	g	0.5936	-0.0317	0.0065	1.043e-06	15854608	15813101	3	15813101	3	15813101	*	R	-1.29126	-4.87692
chr16:289291:G:C	0.07813	C	G	0.3911	0.0182	0.0103	36390	62462	29.5	0.1732	16	289291	16	289291	*	rs379056	V	16	339291	chr16:339291	rs379056	c	g	0.3899	-0.0244	0.0067	0.0002713	339291	289291	16	289291	16	289291	*	V	1.76699	-3.64179
chr4:52171081:C:T	0.549	T	C	0.1909	-0.0077	0.0128	36659	63137	0	0.8232	4	52171081	4	52171081	*	rs62336297	Y	4	53037247	chr4:53037247	rs62336297	t	c	0.2004	0.0303	0.008	0.0001402	53037247	52171081	4	52171081	4	52171081	*	Y	-0.601562	3.7875
chr16:28984436:C:A	0.3863	A	C	0.7064	0.0098	0.0114	36390	62462	48.2	0.04323	16	28984436	16	28984436	*	rs7140	M	16	28995757	chr16:28995757	rs7140	a	c	0.6843	-0.0293	0.007	2.957e-05	28995757	28984436	16	28984436	16	28984436	*	M	0.859649	-4.18571
chr18:60063716:G:T	0.02514	T	G	0.6624	0.0241	0.0107	36659	63137	0	0.801	18	60063716	18	60063716	*	rs9959028	K	18	57730948	chr18:57730948	rs9959028	t	g	0.665	-0.0432	0.0068	2.186e-10	57730948	60063716	18	60063716	18	60063716	*	K	2.25234	-6.35294
chr1:155298329:T:C	0.7422	T	C	0.7442	-0.0038	0.0115	36659	63137	0	0.8404	1	155298329	1	155298329	*	rs12067675	Y	1	155268120	chr1:155268120	rs12067675	t	c	0.7322	-0.025	0.0071	0.0004458	155268120	155298329	1	155298329	1	155298329	*	Y	-0.330435	-3.52113
chr8:104564854:A:G	0.9735	A	G	0.9249	0.0006	0.019	36659	63137	0	0.6691	8	104564854	8	104564854	*	rs35394104	R	8	105577082	chr8:105577082	rs35394104	a	g	0.928	0.0473	0.0125	0.0001469	105577082	104564854	8	104564854	8	104564854	*	R	0.0315789	3.784
chr6:75584877:G:A	0.8768	A	G	0.3597	0.0016	0.0105	36659	63137	0	0.8275	6	75584877	6	75584877	*	rs55749651	R	6	76294593	chr6:76294593	rs55749651	a	g	0.3628	-0.032	0.0067	1.793e-06	76294593	75584877	6	75584877	6	75584877	*	R	0.152381	-4.77612
chr20:34334036:C:T	0.06641	T	C	0.4845	0.0186	0.0101	36659	63137	0	0.8532	20	34334036	20	34334036	*	rs1205342	Y	20	32921842	chr20:32921842	rs1205342	t	c	0.4957	-0.0253	0.0064	7.455e-05	32921842	34334036	20	34334036	20	34334036	*	Y	1.84158	-3.95312
chr1:45968756:T:A	0.4882	A	T	0.2848	-0.0077	0.0111	36659	63137	0	0.8805	1	45968756	1	45968756	*	rs12067716	W	1	46434428	chr1:46434428	rs12067716	a	t	0.2877	-0.0281	0.007	6.184e-05	46434428	45968756	1	45968756	1	45968756	*	W	-0.693694	-4.01429
chr6:152080250:C:T	0.1384	T	C	0.1163	-0.0234	0.0158	36659	63137	47	0.04216	6	152080250	6	152080250	*	rs9479209	Y	6	152401385	chr6:152401385	rs9479209	t	c	0.1208	0.0365	0.0098	0.0002084	152401385	152080250	6	152080250	6	152080250	*	Y	-1.48101	3.72449
chr10:79164914:G:A	0.1896	A	G	0.2422	0.0155	0.0118	36659	63137	0.5	0.4359	10	79164914	10	79164914	*	rs11595549	R	10	80924671	chr10:80924671	rs11595549	a	g	0.2391	0.0484	0.0076	2.414e-10	80924671	79164914	10	79164914	10	79164914	*	R	1.31356	6.36842
chr5:128224967:C:A	0.2334	A	C	0.748	0.0139	0.0117	36659	63137	0	0.5136	5	128224967	5	128224967	*	rs42916	M	5	127560659	chr5:127560659	rs42916	a	c	0.7571	0.0276	0.0074	0.000205	127560659	128224967	5	128224967	5	128224967	*	M	1.18803	3.72973
chr17:46183771:C:T	2.628e-08	T	C	0.2281	-0.0684	0.0123	36659	63137	54.7	0.01479	17	46183771	17	46183771	*	rs2732587	Y	17	44261137	chr17:44261137	rs532904601	t	c	0.2116	0.02	0.008	0.01196	44261137	46183771	17	46183771	17	46183771	*	Y	-5.56098	2.5
chr11:65617256:C:T	0.1216	T	C	0.203	-0.0194	0.0125	36659	63137	0	0.9998	11	65617256	11	65617256	*	rs12790427	B	11	65384727	chr11:65384727	rs12790427	t	c	0.2061	-0.0301	0.008	0.0001552	65384727	65617256	11	65617256	11	65617256	*	B	-1.552	-3.7625
chr12:71135948:C:T	0.3294	T	C	0.3863	0.0101	0.0103	36659	63137	36.4	0.1077	12	71135948	12	71135948	*	rs1495381	Y	12	71529728	chr12:71529728	rs1495381	t	c	0.3983	-0.0463	0.0065	9.867e-13	71529728	71135948	12	71135948	12	71135948	*	Y	0.980583	-7.12308
chr10:91935140:A:T	0.06252	A	T	0.2646	-0.0214	0.0115	36659	63137	20.9	0.2442	10	91935140	10	91935140	*	rs10786024	W	10	93694897	chr10:93694897	rs10786024	a	t	0.258	0.0382	0.0072	1.239e-07	93694897	91935140	10	91935140	10	91935140	*	W	-1.86087	5.30556
chr11:122080954:A:G	0.2251	A	G	0.2698	0.0142	0.0117	36659	63137	24.1	0.2141	11	122080954	11	122080954	*	rs687966	R	11	121951662	chr11:121951662	rs687966	a	g	0.2743	-0.0324	0.0072	7.3e-06	121951662	122080954	11	122080954	11	122080954	*	R	1.21368	-4.5
chr7:93455353:G:A	0.8116	A	G	0.4973	0.0024	0.0102	36659	63137	44.1	0.05697	7	93455353	7	93455353	*	rs1978117	R	7	93084665	chr7:93084665	rs1978117	a	g	0.4974	-0.0229	0.0064	0.0003364	93084665	93455353	7	93455353	7	93455353	*	R	0.235294	-3.57812
chr13:75734224:C:T	0.63	T	C	0.4075	-0.005	0.0103	36659	63137	0	0.6853	13	75734224	13	75734224	*	rs479824	Y	13	76308360	chr13:76308360	rs479824	t	c	0.4231	-0.0231	0.0065	0.000373	76308360	75734224	13	75734224	13	75734224	*	Y	-0.485437	-3.55385
chr3:125212126:T:G	0.8639	T	G	0.4888	0.0018	0.0103	36659	63137	0	0.5512	3	125212126	3	125212126	*	rs754202	K	3	124930970	chr3:124930970	rs754202	t	g	0.4916	0.0324	0.0064	3.917e-07	124930970	125212126	3	125212126	3	125212126	*	K	0.174757	5.0625
chr1:149806481:G:A	0.8576	A	G	0.0687	0.0038	0.0213	36659	63137	23.5	0.2198	1	149806481	1	149806481	*	rs141105726	R	1	149778037	chr1:149778037	rs141105726	a	g	0.0827	-0.0479	0.0121	8.018e-05	149778037	149806481	1	149806481	1	149806481	*	R	0.178404	-3.95868
chr3:15662716:C:T	0.2615	T	C	0.5875	-0.0115	0.0102	36659	63137	0	0.8535	3	15662716	3	15662716	*	rs2102212	Y	3	15704223	chr3:15704223	rs2102212	t	c	0.5765	-0.0307	0.0065	2.254e-06	15704223	15662716	3	15662716	3	15662716	*	Y	-1.12745	-4.72308
chr8:9715644:G:A	0.000362	A	G	0.6396	0.0378	0.0106	36390	62462	10	0.3506	8	9715644	8	9715644	*	rs12114661	R	8	9573154	chr8:9573154	rs12114661	a	g	0.6371	-0.0301	0.0067	7.059e-06	9573154	9715644	8	9715644	8	9715644	*	R	3.56604	-4.49254
chr11:122152479:A:G	0.3038	A	G	0.4286	-0.0109	0.0106	36659	63137	0	0.8184	11	122152479	11	122152479	*	rs1834306	R	11	122023187	chr11:122023187	rs1834306	a	g	0.4137	0.0251	0.0066	0.0001417	122023187	122152479	11	122152479	11	122152479	*	R	-1.0283	3.80303
chr22:46407572:C:A	0.9015	A	C	0.0909	0.0022	0.0176	36659	63137	0	0.7291	22	46407572	22	46407572	*	rs2007791	M	22	46803469	chr22:46803469	rs2007791	a	c	0.09	0.0428	0.0113	0.0001537	46803469	46407572	22	46407572	22	46407572	*	M	0.125	3.78761
chr10:12225655:A:G	0.3375	A	G	0.4342	0.0098	0.0102	36659	63137	0	0.9732	10	12225655	10	12225655	*	rs4478891	R	10	12267654	chr10:12267654	rs4478891	a	g	0.4425	0.0273	0.0064	1.916e-05	12267654	12225655	10	12225655	10	12225655	*	R	0.960784	4.26562
chr15:25853390:T:C	0.1065	T	C	0.8358	0.0223	0.0138	36659	63137	29.3	0.1666	15	25853390	15	25853390	*	rs34704627	Y	15	26098537	chr15:26098537	rs34704627	t	c	0.838	-0.0314	0.0087	0.0003024	26098537	25853390	15	25853390	15	25853390	*	Y	1.61594	-3.6092
chr6:75778925:T:C	0.606	T	C	0.3361	0.0055	0.0107	36659	63137	5.8	0.3879	6	75778925	6	75778925	*	rs2842547	Y	6	76488642	chr6:76488642	rs2842547	t	c	0.3305	-0.0258	0.0068	0.0001501	76488642	75778925	6	75778925	6	75778925	*	Y	0.514019	-3.79412
chr11:43810955:G:A	0.2235	A	G	0.683	-0.0133	0.0109	36659	63137	0	0.8612	11	43810955	11	43810955	*	rs10400343	R	11	43832505	chr11:43832505	rs10400343	a	g	0.6948	-0.0485	0.0069	2.243e-12	43832505	43810955	11	43810955	11	43810955	*	R	-1.22018	-7.02899
chr6:167025002:T:C	0.6743	T	C	0.9835	-0.0165	0.0392	36659	63137	0	0.989	6	167025002	6	167025002	*	rs73028285	Y	6	167438490	chr6:167438490	rs73028285	t	c	0.9841	-0.0984	0.0258	0.0001333	167438490	167025002	6	167025002	6	167025002	*	Y	-0.420918	-3.81395
chr7:67592028:A:G	0.0246	A	G	0.8119	-0.0292	0.013	36659	63137	0	0.9276	7	67592028	7	67592028	*	rs4718600	R	7	67057015	chr7:67057015	rs4718600	a	g	0.7949	-0.0301	0.008	0.0001552	67057015	67592028	7	67592028	7	67592028	*	R	-2.24615	-3.7625
chr8:144746281:C:T	0.8543	T	C	0.5201	-0.0019	0.0105	36659	63137	0	0.5013	8	144746281	8	144746281	*	rs2722495	Y	8	145971666	chr8:145971666	rs2722495	t	c	0.5323	0.0344	0.0065	1.163e-07	145971666	144746281	8	144746281	8	144746281	*	Y	-0.180952	5.29231
chr9:22000842:G:A	0.323	A	G	0.0998	-0.0166	0.0168	36659	63137	0	0.6152	9	22000842	9	22000842	*	rs3218002	R	9	22000841	chr9:22000841	rs3218002	a	g	0.1004	0.0567	0.0106	8.243e-08	22000841	22000842	9	22000842	9	22000842	*	R	-0.988095	5.34906
chr11:17187540:C:A	0.04081	A	C	0.544	0.0208	0.0102	36659	63137	0	0.5762	11	17187540	11	17187540	*	rs598946	M	11	17209087	chr11:17209087	rs598946	a	c	0.529	0.0317	0.0064	6.93e-07	17209087	17187540	11	17187540	11	17187540	*	M	2.03922	4.95312
chr18:38741817:T:C	0.9228	T	C	0.8576	-0.0014	0.0147	36659	63137	26.2	0.1945	18	38741817	18	38741817	*	rs62078869	Y	18	36321781	chr18:36321781	rs62078869	t	c	0.8788	-0.0477	0.0098	1.256e-06	36321781	38741817	18	38741817	18	38741817	*	Y	-0.0952381	-4.86735
chr1:11066375:C:G	0.9216	C	G	0.2713	0.0012	0.0118	36659	63137	18.4	0.2687	1	11066375	1	11066375	*	rs2748880	S	1	11126432	chr1:11126432	rs2748880	c	g	0.2558	-0.0277	0.0073	0.0001572	11126432	11066375	1	11066375	1	11066375	*	S	0.101695	-3.79452
chr14:77463109:G:T	0.1372	T	G	0.5096	0.0151	0.0101	36659	63137	33.3	0.1321	14	77463109	14	77463109	*	rs12878121	K	14	77929452	chr14:77929452	rs12878121	t	g	0.5299	0.0239	0.0064	0.0001825	77929452	77463109	14	77463109	14	77463109	*	K	1.49505	3.73438
chr18:7074516:C:T	0.1423	T	C	0.3515	0.0157	0.0107	36659	63137	15.6	0.2957	18	7074516	18	7074516	*	rs8093592	Y	18	7074515	chr18:7074515	rs8093592	t	c	0.3711	0.0363	0.0067	6.056e-08	7074515	7074516	18	7074516	18	7074516	*	Y	1.46729	5.41791
chr20:20084057:T:G	0.6224	T	G	0.3953	-0.0052	0.0105	36659	63137	0	0.7262	20	20084057	20	20084057	*	rs2092520	K	20	20064701	chr20:20064701	rs2092520	t	g	0.3954	0.0286	0.0066	1.452e-05	20064701	20084057	20	20084057	20	20084057	*	K	-0.495238	4.33333
chr6:126740173:A:G	0.9112	A	G	0.5161	-0.0011	0.0101	36659	63137	0	0.6837	6	126740173	6	126740173	*	rs853969	R	6	127061318	chr6:127061318	rs853969	a	g	0.4946	0.0447	0.0064	2.582e-12	127061318	126740173	6	126740173	6	126740173	*	R	-0.108911	6.98437
chr10:122378448:G:A	0.4046	A	G	0.119	0.013	0.0156	36659	63137	0	0.6878	10	122378448	10	122378448	*	rs75695674	R	10	124137964	chr10:124137964	rs75695674	a	g	0.1118	0.0366	0.0102	0.0003137	124137964	122378448	10	122378448	10	122378448	*	R	0.833333	3.58824
chr8:50907913:C:T	0.1813	T	C	0.0075	-0.0836	0.0625	36086	60096	0	0.9401	8	50907913	8	50907913	*	rs143643189	Y	8	51820473	chr8:51820473	rs143643189	t	c	0.0106	0.138	0.037	0.0001886	51820473	50907913	8	50907913	8	50907913	*	Y	-1.3376	3.72973
chr5:177121992:C:T	0.3624	T	C	0.2011	0.0116	0.0128	36659	63137	13	0.3202	5	177121992	5	177121992	*	rs6894676	Y	5	176548993	chr5:176548993	rs6894676	t	c	0.2148	-0.0275	0.0075	0.0002644	176548993	177121992	5	177121992	5	177121992	*	Y	0.90625	-3.66667
chr3:53128731:C:T	0.5543	T	C	0.3093	-0.0065	0.0109	36659	63137	0	0.7657	3	53128731	3	53128731	*	rs28734933	Y	3	53162747	chr3:53162747	rs28734933	t	c	0.3129	-0.0295	0.0069	1.964e-05	53162747	53128731	3	53128731	3	53128731	*	Y	-0.59633	-4.27536
chr18:34341164:A:G	0.658	A	G	0.0495	-0.0112	0.0253	36659	63137	0	0.6528	18	34341164	18	34341164	*	rs12963799	R	18	31921128	chr18:31921128	rs12963799	a	g	0.0341	0.0708	0.0177	6.302e-05	31921128	34341164	18	34341164	18	34341164	*	R	-0.442688	4
chr11:60210782:C:G	3.155e-15	C	G	0.6026	0.0816	0.0104	36659	63137	0	0.7747	11	60210782	11	60210782	*	rs764859	B	11	59978255	chr11:59978255	rs764859	c	g	0.6052	-0.0016	0.0069	0.8169	59978255	60210782	11	60210782	11	60210782	*	B	7.84615	-0.231884
chr8:11903611:C:T	0.008341	T	C	0.3948	-0.0281	0.0107	36390	62462	27	0.1952	8	11903611	8	11903611	*	rs11250170	Y	8	11761120	chr8:11761120	rs11250170	t	c	0.3972	0.027	0.0068	7.269e-05	11761120	11903611	8	11903611	8	11903611	*	Y	-2.62617	3.97059
chr20:34448323:C:G	0.1245	C	G	0.4873	0.0155	0.0101	36659	63137	0	0.8914	20	34448323	20	34448323	*	rs6059843	S	20	33036128	chr20:33036128	rs6059843	c	g	0.4938	-0.0245	0.0064	0.000125	33036128	34448323	20	34448323	20	34448323	*	S	1.53465	-3.82812
chr1:177836604:T:C	0.2769	T	C	0.689	-0.0119	0.0109	36659	63137	65.4	0.001306	1	177836604	1	177836604	*	rs12757154	Y	1	177805739	chr1:177805739	rs12757154	t	c	0.6783	-0.0395	0.0068	6.475e-09	177805739	177836604	1	177836604	1	177836604	*	Y	-1.09174	-5.80882
chr18:3573311:G:A	0.1588	A	G	0.5535	0.0151	0.0107	36390	62462	0	0.5538	18	3573311	18	3573311	*	rs651040	R	18	3573309	chr18:3573309	rs651040	a	g	0.5733	-0.0233	0.0065	0.0003316	3573309	3573311	18	3573311	18	3573311	*	R	1.41121	-3.58462
chr5:50215928:C:G	0.7329	C	G	0.3692	0.0039	0.0115	36659	63137	50.4	0.02788	5	50215928	5	50215928	*	rs471535	S	5	49511762	chr5:49511762	rs471535	c	g	0.3407	0.0253	0.0069	0.0002511	49511762	50215928	5	50215928	5	50215928	*	S	0.33913	3.66667
chr9:31207633:G:C	0.9872	C	G	0.746	-0.0002	0.0118	36659	63137	0	0.9673	9	31207633	9	31207633	*	rs1333608	S	9	31207631	chr9:31207631	rs1333608	c	g	0.7483	-0.029	0.0073	7.596e-05	31207631	31207633	9	31207633	9	31207633	*	S	-0.0169492	-3.9726
chr17:48309587:G:C	0.7112	C	G	0.2704	-0.0042	0.0113	36659	63137	22.9	0.2257	17	48309587	17	48309587	*	rs9890488	S	17	46386949	chr17:46386949	rs9890488	c	g	0.2725	0.0268	0.0073	0.0002556	46386949	48309587	17	48309587	17	48309587	*	S	-0.371681	3.67123
chr6:31651799:A:G	0.02949	A	G	0.8277	0.0291	0.0134	36390	62462	0	0.5965	6	31651799	6	31651799	*	rs3117583	R	6	31619576	chr6:31619576	rs3117583	a	g	0.8132	-0.0334	0.0083	5.392e-05	31619576	31651799	6	31651799	6	31651799	*	R	2.17164	-4.0241
chr6:7039620:T:C	0.4723	T	C	0.5735	0.0074	0.0104	36659	63137	16.5	0.2863	6	7039620	6	7039620	*	rs1286008	Y	6	7039853	chr6:7039853	rs1286008	t	c	0.5782	-0.033	0.0065	3.705e-07	7039853	7039620	6	7039620	6	7039620	*	Y	0.711538	-5.07692
chr2:58631559:T:A	0.7067	A	T	0.7194	0.0043	0.0113	36659	63137	36.2	0.1094	2	58631559	2	58631559	*	rs12994912	W	2	58858694	chr2:58858694	rs12994912	a	t	0.7296	-0.0271	0.0071	0.0001411	58858694	58631559	2	58631559	2	58631559	*	W	0.380531	-3.8169
chr11:60135814:A:G	1.392e-12	A	G	0.566	0.0726	0.0102	36659	63137	0	0.6434	11	60135814	11	60135814	*	rs525794	R	11	59903287	chr11:59903287	rs525794	a	g	0.5675	-0.005	0.0065	0.4412	59903287	60135814	11	60135814	11	60135814	*	R	7.11765	-0.769231
chr8:9057302:C:G	0.2019	C	G	0.5358	0.0131	0.0102	36390	62462	0	0.6533	8	9057302	8	9057302	*	rs2921378	S	8	8914812	chr8:8914812	rs2921378	c	g	0.5365	-0.0383	0.0065	3.635e-09	8914812	9057302	8	9057302	8	9057302	*	S	1.28431	-5.89231
chr4:52381012:G:A	0.9774	A	G	0.5487	-0.0003	0.0102	36659	63137	0	0.8997	4	52381012	4	52381012	*	rs7676479	R	4	53247178	chr4:53247178	rs7676479	a	g	0.5581	-0.0258	0.0066	9.18e-05	53247178	52381012	4	52381012	4	52381012	*	R	-0.0294118	-3.90909
chr12:41534612:C:T	0.02187	T	C	0.4717	0.0231	0.0101	36659	63137	0	0.5661	12	41534612	12	41534612	*	rs285556	Y	12	41928414	chr12:41928414	rs285556	t	c	0.4847	0.0227	0.0064	0.0003792	41928414	41534612	12	41534612	12	41534612	*	Y	2.28713	3.54688
chr7:69747968:A:T	0.3669	A	T	0.9523	-0.0213	0.0236	36659	63137	16.6	0.2855	7	69747968	7	69747968	*	rs10266014	W	7	69212954	chr7:69212954	rs10266014	a	t	0.9442	-0.049	0.014	0.0004785	69212954	69747968	7	69747968	7	69747968	*	W	-0.902542	-3.5
chr10:97227213:C:T	0.02899	T	C	0.2843	0.0244	0.0112	36659	63137	18.8	0.2647	10	97227213	10	97227213	*	rs793518	Y	10	98986970	chr10:98986970	rs793518	t	c	0.3034	0.0325	0.0069	2.563e-06	98986970	97227213	10	97227213	10	97227213	*	Y	2.17857	4.71014
chr5:60283892:A:T	0.03045	A	T	0.8285	-0.0293	0.0136	36659	63137	0	0.4799	5	60283892	5	60283892	*	rs7706560	W	5	59579719	chr5:59579719	rs7706560	a	t	0.8322	-0.0315	0.0086	0.0002436	59579719	60283892	5	60283892	5	60283892	*	W	-2.15441	-3.66279
chr2:466003:G:A	0.01013	A	G	0.053	0.0589	0.0229	36659	63137	0	0.9717	2	466003	2	466003	*	rs62104180	R	2	466003	chr2:466003	rs62104180	a	g	0.0469	-0.0908	0.0159	1.161e-08	466003	466003	2	466003	2	466003	*	R	2.57205	-5.71069
chr15:49578973:A:G	0.3937	A	G	0.7483	-0.0099	0.0117	36659	63137	40.9	0.07641	15	49578973	15	49578973	*	rs28635979	R	15	49871170	chr15:49871170	rs28635979	a	g	0.7389	0.0336	0.0073	4.552e-06	49871170	49578973	15	49578973	15	49578973	*	R	-0.846154	4.60274
chr15:75478762:T:C	0.3661	T	C	0.7526	-0.0106	0.0117	36659	63137	21.7	0.2372	15	75478762	15	75478762	*	rs79471369	Y	15	75771103	chr15:75771103	rs79471369	t	c	0.7322	-0.0305	0.0072	2.424e-05	75771103	75478762	15	75478762	15	75478762	*	Y	-0.905983	-4.23611
chr16:52996787:A:T	0.01477	A	T	0.9436	-0.0548	0.0225	36659	63137	8.6	0.3618	16	52996787	16	52996787	*	rs190614425	W	16	53030699	chr16:53030699	rs190614425	a	t	0.9337	-0.0528	0.0134	8.157e-05	53030699	52996787	16	52996787	16	52996787	*	W	-2.43556	-3.9403
chr8:144787414:A:G	0.7703	A	G	0.5514	-0.003	0.0104	36659	63137	0	0.5194	8	144787414	8	144787414	*	rs2955233	R	8	146012799	chr8:146012799	rs2955233	a	g	0.5423	0.0341	0.0064	9.341e-08	146012799	144787414	8	144787414	8	144787414	*	R	-0.288462	5.32812
chr13:58536088:G:A	0.6496	A	G	0.4468	-0.0046	0.0101	36659	63137	1.4	0.4279	13	58536088	13	58536088	*	rs9538098	R	13	59110222	chr13:59110222	rs9538098	a	g	0.4356	0.0269	0.0064	2.534e-05	59110222	58536088	13	58536088	13	58536088	*	R	-0.455446	4.20312
chr2:27193834:A:T	0.05066	A	T	0.3067	-0.0216	0.011	36659	63137	0	0.8375	2	27193834	2	27193834	*	rs1275504	W	2	27416702	chr2:27416702	rs1275504	a	t	0.3079	0.0255	0.0072	0.0004161	27416702	27193834	2	27193834	2	27193834	*	W	-1.96364	3.54167
chr3:12257257:G:A	0.8472	A	G	0.12	0.003	0.0155	36659	63137	0	0.9901	3	12257257	3	12257257	*	rs12629337	R	3	12298756	chr3:12298756	rs12629337	a	g	0.1291	0.0469	0.0094	6.455e-07	12298756	12257257	3	12257257	3	12257257	*	R	0.193548	4.98936
chr8:8401202:T:C	0.01101	T	C	0.5057	0.0258	0.0102	36390	62462	0	0.6454	8	8401202	8	8401202	*	rs2976929	Y	8	8258712	chr8:8258712	rs2976929	t	c	0.5094	-0.0329	0.0065	4.017e-07	8258712	8401202	8	8401202	8	8401202	*	Y	2.52941	-5.06154
chr11:17017480:T:C	0.05457	T	C	0.438	-0.0199	0.0104	36659	63137	0	0.6722	11	17017480	11	17017480	*	rs7937770	Y	11	17039027	chr11:17039027	rs7937770	t	c	0.4489	-0.0312	0.0065	1.538e-06	17039027	17017480	11	17017480	11	17017480	*	Y	-1.91346	-4.8
chr4:101214192:G:T	0.8581	T	G	0.0607	0.0038	0.0211	36659	63137	0	0.7066	4	101214192	4	101214192	*	rs67445056	K	4	102135349	chr4:102135349	rs67445056	t	g	0.0693	0.0493	0.0127	9.967e-05	102135349	101214192	4	101214192	4	101214192	*	K	0.180095	3.88189
chr4:94056658:T:C	0.8165	T	C	0.5228	0.0024	0.0102	36659	63137	0	0.7138	4	94056658	4	94056658	*	rs280090	Y	4	94977809	chr4:94977809	rs280090	t	c	0.5223	0.024	0.0064	0.0001715	94977809	94056658	4	94056658	4	94056658	*	Y	0.235294	3.75
chr2:59468463:C:A	0.175	A	C	0.414	-0.0139	0.0103	36659	63137	21.7	0.2365	2	59468463	2	59468463	*	rs2192611	M	2	59695598	chr2:59695598	rs2192611	a	c	0.399	-0.0232	0.0065	0.0003517	59695598	59468463	2	59468463	2	59468463	*	M	-1.34951	-3.56923
chr11:33027569:G:A	0.02079	A	G	0.3992	-0.0242	0.0105	36659	63137	0	0.4694	11	33027569	11	33027569	*	rs3818227	R	11	33049115	chr11:33049115	rs3818227	a	g	0.4011	0.023	0.0065	0.0003955	33049115	33027569	11	33027569	11	33027569	*	R	-2.30476	3.53846
chr3:183829177:C:T	0.1569	T	C	0.7182	-0.016	0.0113	36659	63137	0	0.9325	3	183829177	3	183829177	*	rs263003	Y	3	183546965	chr3:183546965	rs263003	t	c	0.7001	-0.0277	0.0068	4.698e-05	183546965	183829177	3	183829177	3	183829177	*	Y	-1.41593	-4.07353
chr6:78754068:A:G	0.3571	A	G	0.5555	0.0093	0.0101	36659	63137	47.6	0.03907	6	78754068	6	78754068	*	rs9350775	R	6	79463785	chr6:79463785	rs9350775	a	g	0.5502	-0.0231	0.0064	0.0002983	79463785	78754068	6	78754068	6	78754068	*	R	0.920792	-3.60937
chr13:110422089:A:G	0.2503	A	G	0.3874	0.012	0.0104	36659	63137	0	0.7455	13	110422089	13	110422089	*	rs9515211	R	13	111074436	chr13:111074436	rs9515211	a	g	0.3705	-0.0235	0.0066	0.0003672	111074436	110422089	13	110422089	13	110422089	*	R	1.15385	-3.56061
chr3:152732700:G:C	0.4708	C	G	0.0382	0.019	0.0263	36659	63137	0	0.4877	3	152732700	3	152732700	*	rs77448330	S	3	152450489	chr3:152450489	rs77448330	c	g	0.0426	-0.0978	0.0164	2.689e-09	152450489	152732700	3	152732700	3	152732700	*	S	0.722433	-5.96341
chr2:147158022:C:G	0.3662	C	G	0.8128	0.0116	0.0129	36659	63137	0	0.5861	2	147158022	2	147158022	*	rs10497009	S	2	147915590	chr2:147915590	rs10497009	c	g	0.8087	-0.0409	0.0081	3.913e-07	147915590	147158022	2	147158022	2	147158022	*	S	0.899225	-5.04938
chr9:22237844:C:A	0.1219	A	C	0.0371	0.0421	0.0272	36659	63137	0	0.4737	9	22237844	9	22237844	*	rs7859407	M	9	22237843	chr9:22237843	rs7859407	a	c	0.0331	-0.0651	0.0182	0.0003524	22237843	22237844	9	22237844	9	22237844	*	M	1.54779	-3.57692
chr8:10147543:C:T	0.1601	T	C	0.431	0.0144	0.0103	36390	62462	1	0.4286	8	10147543	8	10147543	*	rs35437983	Y	8	10005053	chr8:10005053	rs35437983	t	c	0.4268	-0.0346	0.0066	1.559e-07	10005053	10147543	8	10147543	8	10147543	*	Y	1.39806	-5.24242
chr1:220838348:G:T	0.6692	T	G	0.0019	-0.0744	0.174	26798	28624	0	0.3756	1	220838348	1	220838348	*	rs74140364	K	1	221011690	chr1:221011690	rs74140364	t	g	0.0015	0.5963	0.1554	0.0001242	221011690	220838348	1	220838348	1	220838348	*	K	-0.427586	3.83719
chr11:49154506:A:G	0.00498	A	G	0.9338	-0.0568	0.0202	36659	63137	0	0.501	11	49154506	11	49154506	*	rs117109255	R	11	49176058	chr11:49176058	rs117109255	a	g	0.9315	-0.0583	0.0136	1.842e-05	49176058	49154506	11	49154506	11	49154506	*	R	-2.81188	-4.28676
chr12:132914512:T:C	0.4158	T	C	0.4901	-0.0083	0.0102	36659	63137	0	0.7325	12	132914512	12	132914512	*	rs10870544	Y	12	133491098	chr12:133491098	rs10870544	t	c	0.5164	0.0247	0.0065	0.0001418	133491098	132914512	12	132914512	12	132914512	*	Y	-0.813725	3.8
chr1:57636179:A:C	0.007514	A	C	0.4491	-0.0274	0.0102	36659	63137	16.5	0.2865	1	57636179	1	57636179	*	rs11207081	H	1	58101851	chr1:58101851	rs11207081	a	c	0.4475	0.0232	0.0064	0.0002807	58101851	57636179	1	57636179	1	57636179	*	H	-2.68627	3.625
chr6:20642554:A:G	0.7735	A	G	0.3336	-0.0031	0.0107	36659	63137	0	0.9766	6	20642554	6	20642554	*	rs6925328	R	6	20642785	chr6:20642785	rs6925328	a	g	0.3322	0.0403	0.0067	1.809e-09	20642785	20642554	6	20642554	6	20642554	*	R	-0.28972	6.01493
chr3:49937901:A:G	0.1979	A	G	0.4908	0.013	0.0101	36659	63137	24	0.2146	3	49937901	3	49937901	*	rs7621026	R	3	49975334	chr3:49975334	rs7621026	a	g	0.4835	-0.0325	0.0064	3.607e-07	49975334	49937901	3	49937901	3	49937901	*	R	1.28713	-5.07812
chr2:216940586:T:C	0.4653	T	C	0.5492	0.0074	0.0102	36659	63137	0	0.5471	2	216940586	2	216940586	*	rs12694399	Y	2	217805309	chr2:217805309	rs12694399	t	c	0.551	0.0227	0.0064	0.0003792	217805309	216940586	2	216940586	2	216940586	*	Y	0.72549	3.54688
chr22:29804724:G:A	0.04052	A	G	0.0813	0.0376	0.0184	36659	63137	0	0.6072	22	29804724	22	29804724	*	rs36571	V	22	30200713	chr22:30200713	rs36571	a	g	0.0873	-0.0788	0.0115	7.815e-12	30200713	29804724	22	29804724	22	29804724	*	V	2.04348	-6.85217
chr16:19872042:G:A	0.0008864	A	G	0.1306	-0.05	0.015	36659	63137	0	0.9684	16	19872042	16	19872042	*	rs61742688	V	16	19883364	chr16:19883364	rs61742688	a	g	0.1358	-0.0339	0.0094	0.0003213	19883364	19872042	16	19872042	16	19872042	*	V	-3.33333	-3.60638
chr6:82721076:A:G	0.6017	A	G	0.4664	-0.0053	0.0102	36659	63137	0	0.4959	6	82721076	6	82721076	*	rs287837	R	6	83430793	chr6:83430793	rs287837	a	g	0.4747	0.0248	0.0064	0.0001032	83430793	82721076	6	82721076	6	82721076	*	R	-0.519608	3.875
chr3:88062643:C:A	0.4059	A	C	0.8444	0.0118	0.0142	36659	63137	4.5	0.4004	3	88062643	3	88062643	*	rs4858983	M	3	88111793	chr3:88111793	rs4858983	a	c	0.8484	0.0315	0.0089	0.000401	88111793	88062643	3	88062643	3	88062643	*	M	0.830986	3.53933
chr10:87989391:C:T	0.8583	T	C	0.1264	-0.0027	0.0152	36659	63137	50.9	0.02588	10	87989391	10	87989391	*	rs78376243	Y	10	89749148	chr10:89749148	rs78376243	t	c	0.1444	0.0353	0.0091	0.0001065	89749148	87989391	10	87989391	10	87989391	*	Y	-0.177632	3.87912
chr4:52379217:G:C	0.9709	C	G	0.5488	-0.0004	0.0102	36659	63137	0	0.9001	4	52379217	4	52379217	*	rs9683697	S	4	53245383	chr4:53245383	rs9683697	c	g	0.5603	-0.0274	0.0068	5.672e-05	53245383	52379217	4	52379217	4	52379217	*	S	-0.0392157	-4.02941
chr5:102765152:A:T	0.6784	A	T	0.5598	0.0042	0.0101	36659	63137	32.5	0.1386	5	102765152	5	102765152	*	rs258132	W	5	102100856	chr5:102100856	rs258132	a	t	0.5473	-0.0291	0.0064	5.208e-06	102100856	102765152	5	102765152	5	102765152	*	W	0.415842	-4.54688
chr19:19369127:C:A	0.05523	A	C	0.6425	-0.0204	0.0106	36659	63137	17	0.2814	19	19369127	19	19369127	*	rs2315279	M	19	19479936	chr19:19479936	rs2315279	a	c	0.6521	-0.0247	0.0067	0.0002278	19479936	19369127	19	19369127	19	19369127	*	M	-1.92453	-3.68657
chr6:32325894:G:A	0.02612	A	G	0.3894	-0.0237	0.0107	35353	56437	28.1	0.1946	6	32325894	6	32325894	*	rs471964	R	6	32293671	chr6:32293671	rs471964	a	g	0.3838	0.0399	0.0066	1.458e-09	32293671	32325894	6	32325894	6	32325894	*	R	-2.21495	6.04545
chr2:112057928:G:A	0.07895	A	G	0.7249	-0.02	0.0114	36659	63137	0	0.9908	2	112057928	2	112057928	*	rs9308666	R	2	112815505	chr2:112815505	rs9308666	a	g	0.6987	0.0286	0.0069	3.493e-05	112815505	112057928	2	112057928	2	112057928	*	R	-1.75439	4.14493
chr3:136633024:G:C	0.0399	C	G	0.2385	0.0242	0.0118	36659	63137	3	0.4135	3	136633024	3	136633024	*	rs71336069	S	3	136351866	chr3:136351866	rs71336069	c	g	0.2482	0.0296	0.0073	5.376e-05	136351866	136633024	3	136633024	3	136633024	*	S	2.05085	4.05479
chr15:80055475:C:T	0.283	T	C	0.6275	0.0114	0.0106	36659	63137	48.9	0.03379	15	80055475	15	80055475	*	rs66639842	B	15	80347817	chr15:80347817	rs66639842	t	c	0.6288	0.0289	0.0066	1.18e-05	80347817	80055475	15	80055475	15	80055475	*	B	1.07547	4.37879
chr1:39253847:T:C	0.007764	T	C	0.8368	-0.0361	0.0136	36659	63137	38.3	0.09416	1	39253847	1	39253847	*	rs16826012	Y	1	39719519	chr1:39719519	rs16826012	t	c	0.8278	-0.0755	0.0084	1.993e-19	39719519	39253847	1	39253847	1	39253847	*	Y	-2.65441	-8.9881
chr6:50865371:G:A	0.8003	A	G	0.1599	0.0035	0.0137	36659	63137	0	0.709	6	50865371	6	50865371	*	rs4711961	R	6	50833084	chr6:50833084	rs4711961	a	g	0.1784	0.0585	0.0084	2.867e-12	50833084	50865371	6	50865371	6	50865371	*	R	0.255474	6.96429
chr4:95109251:G:T	0.06719	T	G	0.3699	-0.0193	0.0105	36659	63137	0	0.8733	4	95109251	4	95109251	*	rs3796432	K	4	96030402	chr4:96030402	rs3796432	t	g	0.3681	-0.028	0.0066	2.188e-05	96030402	95109251	4	95109251	4	95109251	*	K	-1.8381	-4.24242
chr10:97270797:C:G	0.08061	C	G	0.7268	-0.0198	0.0113	36659	63137	11.1	0.3389	10	97270797	10	97270797	*	rs793519	S	10	99030554	chr10:99030554	rs793519	c	g	0.7093	-0.0311	0.007	9.279e-06	99030554	97270797	10	97270797	10	97270797	*	S	-1.75221	-4.44286
chr16:53590935:G:A	0.3986	A	G	0.0545	0.0187	0.0222	36659	63137	0	0.7174	16	53590935	16	53590935	*	rs80207328	R	16	53624847	chr16:53624847	rs80207328	a	g	0.0543	-0.0505	0.0142	0.0003904	53624847	53590935	16	53590935	16	53590935	*	R	0.842342	-3.55634
chr10:92228818:A:G	0.4254	A	G	0.6763	0.0086	0.0108	36659	63137	21.3	0.2402	10	92228818	10	92228818	*	rs28661623	R	10	93988575	chr10:93988575	rs28661623	a	g	0.6934	-0.0293	0.0069	2.235e-05	93988575	92228818	10	92228818	10	92228818	*	R	0.796296	-4.24638
chr9:123338729:A:G	0.634	A	G	0.4902	0.0049	0.0103	36659	63137	0	0.5971	9	123338729	9	123338729	*	rs10114139	R	9	126101008	chr9:126101008	rs10114139	a	g	0.4806	0.0276	0.0065	2.122e-05	126101008	123338729	9	123338729	9	123338729	*	R	0.475728	4.24615
chr10:54259898:T:C	0.7231	T	C	0.2761	0.004	0.0113	36659	63137	34.3	0.124	10	54259898	10	54259898	*	rs2891509	Y	10	56019658	chr10:56019658	rs2891509	t	c	0.2887	-0.0258	0.007	0.0002353	56019658	54259898	10	54259898	10	54259898	*	Y	0.353982	-3.68571
chr3:94124839:G:A	0.1723	A	G	0.567	0.0141	0.0103	36659	63137	0	0.9935	3	94124839	3	94124839	*	rs9860972	R	3	93843683	chr3:93843683	rs9860972	a	g	0.577	-0.0233	0.0065	0.0003316	93843683	94124839	3	94124839	3	94124839	*	R	1.36893	-3.58462
chr4:184729122:C:T	0.5154	T	C	0.168	0.0089	0.0136	36659	63137	35	0.1185	4	184729122	4	184729122	*	rs61539306	Y	4	185650276	chr4:185650276	rs61539306	t	c	0.1555	-0.0314	0.0088	0.0003567	185650276	184729122	4	184729122	4	184729122	*	Y	0.654412	-3.56818
chr17:67779156:T:G	0.6813	T	G	0.1893	-0.0058	0.0141	36659	63137	0	0.77	17	67779156	17	67779156	*	rs4791118	K	17	65775272	chr17:65775272	rs4791118	t	g	0.1678	0.0319	0.0086	0.0002028	65775272	67779156	17	67779156	17	67779156	*	K	-0.411348	3.7093
chr6:111417590:T:C	0.5278	T	C	0.7389	-0.0072	0.0114	36659	63137	0	0.8633	6	111417590	6	111417590	*	rs55812705	Y	6	111738793	chr6:111738793	rs55812705	t	c	0.7532	0.0342	0.0074	4.213e-06	111738793	111417590	6	111417590	6	111417590	*	Y	-0.631579	4.62162
chr8:8275232:T:G	0.0245	T	G	0.6117	-0.0233	0.0104	36390	62462	0	0.7453	8	8275232	8	8275232	*	rs793506	K	8	8132754	chr8:8132754	rs793506	t	g	0.6016	0.0237	0.0066	0.000327	8132754	8275232	8	8275232	8	8275232	*	K	-2.24038	3.59091
chr6:20730320:A:G	0.7309	A	G	0.9717	0.0108	0.0313	36659	63137	0	0.97	6	20730320	6	20730320	*	rs144014196	R	6	20730551	chr6:20730551	rs144014196	a	g	0.972	-0.1063	0.0208	3.364e-07	20730551	20730320	6	20730320	6	20730320	*	R	0.345048	-5.11058
chr8:9713509:G:A	0.005131	A	G	0.7103	0.0315	0.0112	36390	62462	24	0.2222	8	9713509	8	9713509	*	rs4841201	R	8	9571019	chr8:9571019	rs4841201	a	g	0.706	-0.0307	0.007	1.207e-05	9571019	9713509	8	9713509	8	9713509	*	R	2.8125	-4.38571
chr6:31246125:T:C	0.2105	T	C	0.6047	0.0129	0.0103	36390	62462	16.2	0.2936	6	31246125	6	31246125	*	rs3095245	Y	6	31213902	chr6:31213902	rs3095245	t	c	0.5674	-0.0368	0.0065	1.437e-08	31213902	31246125	6	31246125	6	31246125	*	Y	1.25243	-5.66154
chr3:12170785:A:G	0.3182	A	G	0.9663	-0.0279	0.028	36659	63137	0	0.798	3	12170785	3	12170785	*	rs3931883	R	3	12212285	chr3:12212285	rs3931883	a	g	0.9661	-0.0666	0.0179	0.0001994	12212285	12170785	3	12170785	3	12170785	*	R	-0.996429	-3.72067
chr19:45649322:C:T	0.1507	T	C	0.1541	0.0201	0.014	36390	62462	0	0.6239	19	45649322	19	45649322	*	rs66579396	B	19	46152580	chr19:46152580	rs66579396	t	c	0.1532	0.0472	0.009	1.59e-07	46152580	45649322	19	45649322	19	45649322	*	B	1.43571	5.24444
chr8:11166766:T:C	0.3239	T	C	0.628	-0.0104	0.0105	36390	62462	41.3	0.08247	8	11166766	8	11166766	*	rs3021501	Y	8	11024275	chr8:11024275	rs3021501	t	c	0.6033	0.0369	0.0066	2.218e-08	11024275	11166766	8	11166766	8	11166766	*	Y	-0.990476	5.59091
chr17:48003675:G:T	0.1527	T	G	0.3693	-0.0149	0.0104	36659	63137	28.5	0.1737	17	48003675	17	48003675	*	rs757351	K	17	46081041	chr17:46081041	rs757351	t	g	0.3594	0.027	0.0067	5.595e-05	46081041	48003675	17	48003675	17	48003675	*	K	-1.43269	4.02985
chr11:60272444:T:A	5.8e-16	A	T	0.5993	0.084	0.0104	36659	63137	0	0.5074	11	60272444	11	60272444	*	rs2162254	W	11	60039917	chr11:60039917	rs2162254	a	t	0.6012	-0.0041	0.0065	0.5277	60039917	60272444	11	60272444	11	60272444	*	W	8.07692	-0.630769
chr4:6323291:A:T	0.1798	A	T	0.4176	-0.014	0.0104	36659	63137	0	0.6632	4	6323291	4	6323291	*	rs3796402	W	4	6325018	chr4:6325018	rs3796402	a	t	0.4196	-0.0537	0.0066	3.921e-16	6325018	6323291	4	6323291	4	6323291	*	W	-1.34615	-8.13636
chr10:75086115:G:C	0.4938	C	G	0.3588	0.0072	0.0105	36659	63137	24.4	0.211	10	75086115	10	75086115	*	rs11001291	S	10	76845873	chr10:76845873	rs11001291	c	g	0.3625	0.0243	0.0066	0.0002297	76845873	75086115	10	75086115	10	75086115	*	S	0.685714	3.68182
chr2:226285088:T:G	0.7378	T	G	0.5239	0.0034	0.0101	36659	63137	9.9	0.3499	2	226285088	2	226285088	*	rs2713545	D	2	227149804	chr2:227149804	rs2713545	t	g	0.5124	-0.0645	0.0064	5.588e-24	227149804	226285088	2	226285088	2	226285088	*	D	0.336634	-10.0781
chr15:67645417:G:T	0.1759	T	G	0.5897	0.0139	0.0103	36659	63137	21	0.2435	15	67645417	15	67645417	*	rs11637027	K	15	67937755	chr15:67937755	rs11637027	t	g	0.6049	0.0331	0.0065	3.416e-07	67937755	67645417	15	67645417	15	67645417	*	K	1.34951	5.09231
chr4:156698581:C:A	0.7747	A	C	0.3521	-0.003	0.0106	36659	63137	39.3	0.08664	4	156698581	4	156698581	*	rs10009166	M	4	157619733	chr4:157619733	rs10009166	a	c	0.3403	-0.0345	0.0067	2.625e-07	157619733	156698581	4	156698581	4	156698581	*	M	-0.283019	-5.14925
chr7:55907271:T:G	0.2744	T	G	0.9447	0.0241	0.0221	36659	63137	0	0.5664	7	55907271	7	55907271	*	rs75712024	K	7	55974964	chr7:55974964	rs75712024	t	g	0.9465	-0.0553	0.0141	9.141e-05	55974964	55907271	7	55907271	7	55907271	*	K	1.0905	-3.92199
chr1:219479684:A:G	0.3456	A	G	0.2892	-0.0105	0.0111	36659	63137	55	0.01397	1	219479684	1	219479684	*	rs1563353	R	1	219653026	chr1:219653026	rs1563353	a	g	0.2947	-0.0451	0.007	1.284e-10	219653026	219479684	1	219479684	1	219479684	*	R	-0.945946	-6.44286
chr12:24350988:C:G	0.1451	C	G	0.3618	0.0154	0.0106	36659	63137	0	0.6885	12	24350988	12	24350988	*	rs508515	S	12	24503922	chr12:24503922	rs508515	c	g	0.3475	0.0235	0.0067	0.0004533	24503922	24350988	12	24350988	12	24350988	*	S	1.45283	3.50746
chr9:19081223:G:A	0.9722	A	G	0.1061	0.0006	0.0164	36659	63137	0	0.9855	9	19081223	9	19081223	*	rs62563641	R	9	19081221	chr9:19081221	rs62563641	a	g	0.1087	0.0354	0.0102	0.0004911	19081221	19081223	9	19081223	9	19081223	*	R	0.0365854	3.47059
chr11:47698676:A:G	0.001217	A	G	0.5272	-0.0325	0.01	36659	63137	0	0.9068	11	47698676	11	47698676	*	rs11039345	R	11	47720228	chr11:47720228	rs11039345	a	g	0.5533	0.0323	0.0064	4.253e-07	47720228	47698676	11	47698676	11	47698676	*	R	-3.25	5.04688
chr4:152592712:T:C	0.1681	T	C	0.6934	0.0158	0.0115	36659	63137	21.2	0.2414	4	152592712	4	152592712	*	rs6827821	Y	4	153513864	chr4:153513864	rs6827821	t	c	0.6859	0.0527	0.0069	2.417e-14	153513864	152592712	4	152592712	4	152592712	*	Y	1.37391	7.63768
chr9:22221548:C:T	0.06249	T	C	0.041	0.0485	0.026	36659	63137	3.1	0.4128	9	22221548	9	22221548	*	rs62555455	Y	9	22221547	chr9:22221547	rs62555455	t	c	0.0351	-0.0699	0.0178	8.598e-05	22221547	22221548	9	22221548	9	22221548	*	Y	1.86538	-3.92697
chr9:20853020:G:A	0.527	A	G	0.2824	0.0071	0.0112	36659	63137	0	0.701	9	20853020	9	20853020	*	rs71504751	R	9	20853019	chr9:20853019	rs71504751	a	g	0.271	0.027	0.0071	0.0001493	20853019	20853020	9	20853020	9	20853020	*	R	0.633929	3.80282
chr15:43733660:G:C	0.2578	C	G	0.1052	-0.0188	0.0166	36659	63137	0	0.8828	15	43733660	15	43733660	*	rs7171750	V	15	44025858	chr15:44025858	rs7171750	c	g	0.0926	-0.04	0.0112	0.0003564	44025858	43733660	15	43733660	15	43733660	*	V	-1.13253	-3.57143
chr6:30865339:G:A	0.4392	A	G	0.5824	0.0081	0.0105	35084	55762	0	0.4292	6	30865339	6	30865339	*	rs3132576	R	6	30833116	chr6:30833116	rs3132576	a	g	0.5863	0.0284	0.0065	1.215e-05	30833116	30865339	6	30865339	6	30865339	*	R	0.771429	4.36923
chr19:31431265:T:C	0.4487	T	C	0.3746	0.008	0.0105	36659	63137	39.5	0.08527	19	31431265	19	31431265	*	rs7248288	Y	19	31922171	chr19:31922171	rs7248288	t	c	0.3941	-0.0291	0.0066	1.026e-05	31922171	31431265	19	31431265	19	31431265	*	Y	0.761905	-4.40909
chr2:100215807:C:T	0.5175	T	C	0.3851	0.0067	0.0103	36659	63137	0	0.5871	2	100215807	2	100215807	*	rs1160545	Y	2	100832269	chr2:100832269	rs1160545	t	c	0.3944	-0.0234	0.0065	0.0003125	100832269	100215807	2	100215807	2	100215807	*	Y	0.650485	-3.6
chr9:34010731:G:A	0.1993	A	G	0.632	0.0135	0.0105	36659	63137	0	0.77	9	34010731	9	34010731	*	rs10814060	R	9	34010729	chr9:34010729	rs10814060	a	g	0.6191	0.034	0.0068	5.858e-07	34010729	34010731	9	34010731	9	34010731	*	R	1.28571	5
chr5:86891169:G:A	2.31e-10	A	G	0.7369	-0.0737	0.0116	36659	63137	52.7	0.02014	5	86891169	5	86891169	*	rs7714020	R	5	86186986	chr5:86186986	rs7714020	a	g	0.7513	-0.0006	0.0073	0.9348	86186986	86891169	5	86891169	5	86891169	*	R	-6.35345	-0.0821918
chr6:20628173:A:C	0.6536	A	C	0.9503	0.0104	0.0232	36659	63137	20.3	0.2505	6	20628173	6	20628173	*	rs78294265	M	6	20628404	chr6:20628404	rs78294265	a	c	0.9531	-0.1122	0.0151	9.938e-14	20628404	20628173	6	20628173	6	20628173	*	M	0.448276	-7.43046
chr22:33932343:G:A	0.6565	A	G	0.8035	-0.006	0.0134	36659	63137	31	0.1519	22	33932343	22	33932343	*	rs2005638	R	22	34328332	chr22:34328332	rs2005638	a	g	0.8002	0.0293	0.0081	0.0002787	34328332	33932343	22	33932343	22	33932343	*	R	-0.447761	3.61728
chr6:167027906:G:A	0.6856	A	G	0.0165	0.0159	0.0392	36659	63137	0	0.9881	6	167027906	6	167027906	*	rs73028290	D	6	167441394	chr6:167441394	rs73028290	a	g	0.0159	0.0983	0.0258	0.0001354	167441394	167027906	6	167027906	6	167027906	*	D	0.405612	3.81008
chr10:79193379:A:C	0.6584	A	C	0.4066	0.0045	0.0103	36659	63137	0	0.5022	10	79193379	10	79193379	*	rs703970	M	10	80953136	chr10:80953136	rs703970	a	c	0.4087	0.0676	0.0066	1.205e-24	80953136	79193379	10	79193379	10	79193379	*	M	0.436893	10.2424
chr2:638560:T:C	0.1428	T	C	0.1805	0.0193	0.0131	36659	63137	0.6	0.435	2	638560	2	638560	*	rs7561556	Y	2	638560	chr2:638560	rs7561556	t	c	0.1713	-0.0491	0.0085	7.06e-09	638560	638560	2	638560	2	638560	*	Y	1.47328	-5.77647
chr17:18118725:A:C	0.5138	A	C	0.6651	0.007	0.0107	36659	63137	0	0.4623	17	18118725	17	18118725	*	rs854818	M	17	18022039	chr17:18022039	rs854818	a	c	0.6832	-0.0276	0.0069	6.497e-05	18022039	18118725	17	18118725	17	18118725	*	M	0.654206	-4
chr14:69283785:C:A	0.04705	A	C	0.3576	-0.021	0.0106	36659	63137	0	0.8969	14	69283785	14	69283785	*	rs35120418	M	14	69750502	chr14:69750502	rs35120418	a	c	0.3774	0.0233	0.0066	0.0004119	69750502	69283785	14	69283785	14	69283785	*	M	-1.98113	3.5303
chr8:27362793:G:A	1.686e-10	A	G	0.3725	0.0665	0.0104	36659	63137	0	0.5131	8	27362793	8	27362793	*	rs17057043	R	8	27220310	chr8:27220310	rs17057043	a	g	0.3648	-0.0127	0.0066	0.05419	27220310	27362793	8	27362793	8	27362793	*	R	6.39423	-1.92424
chr6:31176918:T:C	0.6547	T	C	0.1316	0.0067	0.0151	36390	62462	0	0.6042	6	31176918	6	31176918	*	rs3134789	Y	6	31144695	chr6:31144695	rs3134789	t	c	0.1585	-0.0584	0.0088	3.134e-11	31144695	31176918	6	31176918	6	31176918	*	Y	0.443709	-6.63636
chr11:17227840:G:T	0.05711	T	G	0.5477	0.0194	0.0102	36659	63137	0	0.5619	11	17227840	11	17227840	*	rs59192183	K	11	17249387	chr11:17249387	rs59192183	t	g	0.5328	0.0313	0.0064	9.55e-07	17249387	17227840	11	17227840	11	17227840	*	K	1.90196	4.89062
chr5:50865274:T:C	0.9931	T	C	0.9951	0.0007	0.079	35451	58886	46.2	0.08355	5	50865274	5	50865274	*	rs143549469	Y	5	50161108	chr5:50161108	rs143549469	t	c	0.9943	-0.16	0.0446	0.0003343	50161108	50865274	5	50865274	5	50865274	*	Y	0.00886076	-3.58744
chr4:76593311:G:C	0.1582	C	G	0.4913	0.0143	0.0101	36659	63137	0	0.9615	4	76593311	4	76593311	*	rs4241596	S	4	77514464	chr4:77514464	rs4241596	c	g	0.5143	0.0239	0.0064	0.0001825	77514464	76593311	4	76593311	4	76593311	*	S	1.41584	3.73438
chr15:77600515:A:G	0.7816	A	G	0.6364	0.0029	0.0105	36659	63137	0	0.9918	15	77600515	15	77600515	*	rs58102377	R	15	77892857	chr15:77892857	rs58102377	a	g	0.6392	0.0567	0.0067	2.64e-17	77892857	77600515	15	77600515	15	77600515	*	R	0.27619	8.46269
chr11:49148301:T:C	0.0002875	T	C	0.9083	-0.0629	0.0173	36659	63137	11.9	0.331	11	49148301	11	49148301	*	rs10839232	Y	11	49169853	chr11:49169853	rs10839232	t	c	0.9058	-0.0469	0.0109	1.654e-05	49169853	49148301	11	49148301	11	49148301	*	Y	-3.63584	-4.30275
chr4:94107032:C:T	0.9647	T	C	0.2837	0.0005	0.0112	36659	63137	0	0.5689	4	94107032	4	94107032	*	rs7685853	Y	4	95028183	chr4:95028183	rs7685853	t	c	0.2851	-0.0259	0.0071	0.000275	95028183	94107032	4	94107032	4	94107032	*	Y	0.0446429	-3.64789
chr6:142735930:G:A	0.03081	A	G	0.4883	0.0218	0.0101	36659	63137	24.2	0.2128	6	142735930	6	142735930	*	rs4895598	R	6	143057067	chr6:143057067	rs4895598	a	g	0.4839	-0.0296	0.0066	7.21e-06	143057067	142735930	6	142735930	6	142735930	*	R	2.15842	-4.48485
chr11:93385674:T:C	0.8828	T	C	0.7985	0.0018	0.0125	36659	63137	0	0.4445	11	93385674	11	93385674	*	rs72972357	Y	11	93118840	chr11:93118840	rs72972357	t	c	0.7937	0.0364	0.0079	3.563e-06	93118840	93385674	11	93385674	11	93385674	*	Y	0.144	4.60759
chr12:33246118:C:T	0.4674	T	C	0.1322	-0.0108	0.0148	36659	63137	0	0.6626	12	33246118	12	33246118	*	rs4244864	Y	12	33399053	chr12:33399053	rs4244864	t	c	0.1339	0.0464	0.0094	8.479e-07	33399053	33246118	12	33246118	12	33246118	*	Y	-0.72973	4.93617
chr1:26476939:T:C	0.9664	T	C	0.75	-0.0005	0.0117	36659	63137	0	0.7842	1	26476939	1	26476939	*	rs2219320	Y	1	26803430	chr1:26803430	rs2219320	t	c	0.7507	-0.0269	0.0073	0.0002423	26803430	26476939	1	26476939	1	26476939	*	Y	-0.042735	-3.68493
chr14:56992418:C:T	0.9135	T	C	0.7	-0.0012	0.0115	36659	63137	0	0.9317	14	56992418	14	56992418	*	rs2345838	H	14	57459136	chr14:57459136	rs2345838	t	c	0.6977	-0.0269	0.007	0.0001258	57459136	56992418	14	56992418	14	56992418	*	H	-0.104348	-3.84286
chr9:94142012:C:G	0.4381	C	G	0.6017	-0.0081	0.0104	36659	63137	32.8	0.1365	9	94142012	9	94142012	*	rs36044301	S	9	96904294	chr9:96904294	rs36044301	c	g	0.6059	0.0278	0.0065	1.848e-05	96904294	94142012	9	94142012	9	94142012	*	S	-0.778846	4.27692
chr12:71186854:C:T	0.7984	T	C	0.3353	0.0028	0.0109	36659	63137	0	0.7132	12	71186854	12	71186854	*	rs7295146	Y	12	71580634	chr12:71580634	rs7295146	t	c	0.3543	-0.0408	0.0068	2.035e-09	71580634	71186854	12	71186854	12	71186854	*	Y	0.256881	-6
chr1:150911446:T:A	0.717	A	T	0.0277	-0.0118	0.0327	36659	63137	33.2	0.1329	1	150911446	1	150911446	*	rs146551579	W	1	150883922	chr1:150883922	rs146551579	a	t	0.033	0.0811	0.0197	3.787e-05	150883922	150911446	1	150911446	1	150911446	*	W	-0.360856	4.11675
chr4:94096407:C:T	0.521	T	C	0.4519	0.0065	0.0102	36659	63137	14.3	0.3078	4	94096407	4	94096407	*	rs1588381	Y	4	95017558	chr4:95017558	rs1588381	t	c	0.4565	-0.035	0.0064	4.253e-08	95017558	94096407	4	94096407	4	94096407	*	Y	0.637255	-5.46875
chr6:31053727:T:C	0.04966	T	C	0.3815	-0.0206	0.0105	36390	62462	0	0.7244	6	31053727	6	31053727	*	rs2523857	Y	6	31021504	chr6:31021504	rs2523857	t	c	0.4019	-0.0243	0.0066	0.0002297	31021504	31053727	6	31053727	6	31053727	*	Y	-1.9619	-3.68182
chr7:76935955:T:A	0.7442	A	T	0.5487	0.0034	0.0105	36659	63137	40.2	0.08089	7	76935955	7	76935955	*	rs10953092	W	7	76565272	chr7:76565272	rs10953092	a	t	0.5671	-0.0228	0.0065	0.0004443	76565272	76935955	7	76935955	7	76935955	*	W	0.32381	-3.50769
chr17:48775702:C:T	0.6263	T	C	0.2714	0.0055	0.0114	36659	63137	0	0.5768	17	48775702	17	48775702	*	rs7216911	Y	17	46853064	chr17:46853064	rs7216911	t	c	0.2745	-0.0424	0.0071	2.597e-09	46853064	48775702	17	48775702	17	48775702	*	Y	0.482456	-5.97183
chr6:154067171:T:G	0.03118	T	G	0.8288	-0.0286	0.0133	36659	63137	14.4	0.307	6	154067171	6	154067171	*	rs6927269	K	6	154388306	chr6:154388306	rs6927269	t	g	0.8301	-0.0374	0.0085	1.034e-05	154388306	154067171	6	154067171	6	154067171	*	K	-2.15038	-4.4
chr2:43625480:A:G	0.0008863	A	G	0.6165	0.0344	0.0103	36659	63137	31.9	0.1442	2	43625480	2	43625480	*	rs6721167	R	2	43852619	chr2:43852619	rs6721167	a	g	0.6095	0.0317	0.0066	1.542e-06	43852619	43625480	2	43625480	2	43625480	*	R	3.33981	4.80303
chr12:50578665:A:G	0.8552	A	G	0.7191	0.002	0.0112	36659	63137	18.2	0.27	12	50578665	12	50578665	*	rs10876064	R	12	50972448	chr12:50972448	rs10876064	a	g	0.7106	0.0305	0.0073	3.162e-05	50972448	50578665	12	50578665	12	50578665	*	R	0.178571	4.17808
chr13:45994362:C:T	0.3126	T	C	0.2855	0.0113	0.0112	36659	63137	4.8	0.3971	13	45994362	13	45994362	*	rs7317990	Y	13	46568497	chr13:46568497	rs7317990	t	c	0.3011	-0.0268	0.0069	0.0001052	46568497	45994362	13	45994362	13	45994362	*	Y	1.00893	-3.88406
chr15:77397081:C:T	0.08544	T	C	0.7407	0.0197	0.0115	36659	63137	0	0.4748	15	77397081	15	77397081	*	rs12912050	Y	15	77689423	chr15:77689423	rs12912050	t	c	0.7526	0.0686	0.0074	2.756e-20	77689423	77397081	15	77397081	15	77397081	*	Y	1.71304	9.27027
chr3:64703081:G:A	0.005663	A	G	0.1534	-0.0402	0.0145	36659	63137	0	0.5055	3	64703081	3	64703081	*	rs77815064	R	3	64688757	chr3:64688757	rs77815064	a	g	0.1614	-0.0314	0.0089	0.0004184	64688757	64703081	3	64703081	3	64703081	*	R	-2.77241	-3.52809
chr5:144636491:A:G	0.3845	A	G	0.9864	-0.0387	0.0445	36227	62057	44.7	0.07057	5	144636491	5	144636491	*	rs139262052	R	5	144016054	chr5:144016054	rs139262052	a	g	0.9855	-0.1026	0.0291	0.0004237	144016054	144636491	5	144636491	5	144636491	*	R	-0.869663	-3.52577
chr3:154367556:T:C	0.1367	T	C	0.1413	-0.0222	0.0149	36659	63137	37.1	0.1025	3	154367556	3	154367556	*	rs789299	Y	3	154085345	chr3:154085345	rs789299	t	c	0.15	-0.033	0.009	0.0002475	154085345	154367556	3	154367556	3	154367556	*	Y	-1.48993	-3.66667
chr5:102306571:T:G	0.4041	T	G	0.7334	-0.0096	0.0115	36659	63137	8.5	0.3626	5	102306571	5	102306571	*	rs10067051	K	5	101642275	chr5:101642275	rs10067051	t	g	0.7251	0.0356	0.0072	8.32e-07	101642275	102306571	5	102306571	5	102306571	*	K	-0.834783	4.94444
chr11:85626702:T:A	0.2752	A	T	0.0428	0.0271	0.0249	36659	63137	0	0.8701	11	85626702	11	85626702	*	rs17810916	W	11	85337746	chr11:85337746	rs17810916	a	t	0.0454	-0.0668	0.0158	2.388e-05	85337746	85626702	11	85626702	11	85626702	*	W	1.08835	-4.22785
chr22:32110156:C:T	0.3339	T	C	0.0637	-0.0204	0.0211	36659	63137	13	0.3208	22	32110156	22	32110156	*	rs33954397	Y	22	32506143	chr22:32506143	rs33954397	t	c	0.0833	-0.0601	0.0118	3.78e-07	32506143	32110156	22	32110156	22	32110156	*	Y	-0.966825	-5.09322
chr21:38858094:G:C	0.9444	C	G	0.1168	-0.0011	0.0159	36659	63137	0	0.5164	21	38858094	21	38858094	*	rs75893216	V	21	40230018	chr21:40230018	rs75893216	c	g	0.1103	0.0391	0.0103	0.0001386	40230018	38858094	21	38858094	21	38858094	*	V	-0.0691824	3.79612
chr10:80503927:G:C	2.947e-10	C	G	0.8016	0.0809	0.0128	36659	63137	6.7	0.38	10	80503927	10	80503927	*	rs1902660	S	10	82263683	chr10:82263683	rs1902660	c	g	0.7962	-0.0017	0.008	0.8308	82263683	80503927	10	80503927	10	80503927	*	S	6.32031	-0.2125
chr4:82663974:G:C	0.8203	C	G	0.2795	0.0025	0.0112	36659	63137	29	0.1695	4	82663974	4	82663974	*	rs28717711	S	4	83585127	chr4:83585127	rs28717711	c	g	0.2715	0.0357	0.0071	5.325e-07	83585127	82663974	4	82663974	4	82663974	*	S	0.223214	5.02817
chr6:31485252:G:C	0.02363	C	G	0.3042	-0.0248	0.011	36390	62462	0	0.5324	6	31485252	6	31485252	*	rs2523700	S	6	31453029	chr6:31453029	rs2523700	c	g	0.3082	0.0306	0.0069	9.505e-06	31453029	31485252	6	31485252	6	31485252	*	S	-2.25455	4.43478
chr6:49973765:A:T	0.06478	A	T	0.9176	0.0341	0.0184	36659	63137	0	0.5184	6	49973765	6	49973765	*	rs77578357	W	6	49941478	chr6:49941478	rs77578357	a	t	0.9028	-0.0397	0.0109	0.0002665	49941478	49973765	6	49973765	6	49973765	*	W	1.85326	-3.6422
chr7:15890575:G:A	0.6882	A	G	0.685	-0.0044	0.0109	36659	63137	48.5	0.03525	7	15890575	7	15890575	*	rs38233	R	7	15930200	chr7:15930200	rs38233	a	g	0.6794	-0.0251	0.0068	0.0002259	15930200	15890575	7	15890575	7	15890575	*	R	-0.40367	-3.69118
chr12:60861028:T:A	0.9273	A	T	0.8167	-0.0012	0.0132	36659	63137	0	0.6915	12	60861028	12	60861028	*	rs7486059	W	12	61254809	chr12:61254809	rs7486059	a	t	0.8269	-0.0293	0.0084	0.0004687	61254809	60861028	12	60861028	12	60861028	*	W	-0.0909091	-3.4881
chr1:84031745:G:A	0.3733	A	G	0.6256	-0.0094	0.0105	36659	63137	0	0.9293	1	84031745	1	84031745	*	rs642992	R	1	84497428	chr1:84497428	rs642992	a	g	0.6322	0.0235	0.0066	0.0003672	84497428	84031745	1	84031745	1	84031745	*	R	-0.895238	3.56061
chr8:9099830:G:C	0.1371	C	G	0.2799	0.0166	0.0112	36390	62462	14.5	0.3093	8	9099830	8	9099830	*	rs6601289	S	8	8957340	chr8:8957340	rs6601289	c	g	0.2828	-0.0282	0.0071	7.47e-05	8957340	9099830	8	9099830	8	9099830	*	S	1.48214	-3.97183
chr14:102529425:C:T	0.05656	T	C	0.0221	-0.0691	0.0363	36496	62732	32.7	0.1461	14	102529425	14	102529425	*	rs28573684	Y	14	102995762	chr14:102995762	rs28573684	t	c	0.0238	0.0799	0.0214	0.0001835	102995762	102529425	14	102529425	14	102529425	*	Y	-1.90358	3.73364
chr6:32605797:C:T	0.005734	T	C	0.7319	-0.0319	0.0115	36659	63137	42.9	0.0639	6	32605797	6	32605797	*	rs9270970	Y	6	32573574	chr6:32573574	rs9270970	t	c	0.708	0.0456	0.0072	2.757e-10	32573574	32605797	6	32605797	6	32605797	*	Y	-2.77391	6.33333
chr14:25479224:G:A	0.5544	A	G	0.6525	-0.0063	0.0107	36659	63137	62.5	0.002902	14	25479224	14	25479224	*	rs11624623	R	14	25948430	chr14:25948430	rs11624623	a	g	0.674	0.0323	0.0068	2.074e-06	25948430	25479224	14	25479224	14	25479224	*	R	-0.588785	4.75
chr7:104852239:C:G	0.9599	C	G	0.7805	-0.0006	0.0122	36659	63137	0	0.6768	7	104852239	7	104852239	*	rs28465113	S	7	104492686	chr7:104492686	rs28465113	c	g	0.7818	0.0308	0.0077	7.031e-05	104492686	104852239	7	104852239	7	104852239	*	S	-0.0491803	4
chr1:150000020:T:G	0.7808	T	G	0.9338	0.0058	0.021	36659	63137	0	0.4881	1	150000020	1	150000020	*	rs75480592	K	1	149971967	chr1:149971967	rs75480592	t	g	0.9252	0.0482	0.0123	8.332e-05	149971967	150000020	1	150000020	1	150000020	*	K	0.27619	3.9187
chr6:111593820:C:T	0.314	T	C	0.166	0.0137	0.0136	36659	63137	0	0.9201	6	111593820	6	111593820	*	rs174387	Y	6	111915023	chr6:111915023	rs174387	t	c	0.161	-0.0355	0.0088	5.428e-05	111915023	111593820	6	111593820	6	111593820	*	Y	1.00735	-4.03409
chr5:60197970:T:C	0.97	T	C	0.8839	0.0006	0.0161	36659	63137	27.8	0.1796	5	60197970	5	60197970	*	rs2910825	Y	5	59493797	chr5:59493797	rs2910825	t	c	0.889	0.0501	0.0106	2.162e-06	59493797	60197970	5	60197970	5	60197970	*	Y	0.0372671	4.72642
chr3:21860575:A:T	0.9837	A	T	0.5078	0.0002	0.0103	36659	63137	26.5	0.1916	3	21860575	3	21860575	*	rs2670245	W	3	21902067	chr3:21902067	rs2670245	a	t	0.5114	-0.0261	0.0064	4.379e-05	21902067	21860575	3	21860575	3	21860575	*	W	0.0194175	-4.07812
chr4:20131705:T:G	0.418	T	G	0.8761	-0.0124	0.0153	36659	63137	33.2	0.1329	4	20131705	4	20131705	*	rs10029155	K	4	20133328	chr4:20133328	rs10029155	t	g	0.8735	-0.038	0.0096	7.982e-05	20133328	20131705	4	20131705	4	20131705	*	K	-0.810458	-3.95833
chr4:88832074:A:G	0.1282	A	G	0.7717	0.0183	0.012	36659	63137	0	0.5954	4	88832074	4	88832074	*	rs4425336	R	4	89753225	chr4:89753225	rs4425336	a	g	0.7786	0.0369	0.0077	1.912e-06	89753225	88832074	4	88832074	4	88832074	*	R	1.525	4.79221
chr14:61123693:T:C	0.9408	T	C	0.7375	-0.0009	0.0116	36659	63137	33	0.1348	14	61123693	14	61123693	*	rs56669101	Y	14	61590411	chr14:61590411	rs56669101	t	c	0.7356	-0.031	0.0073	2.34e-05	61590411	61123693	14	61123693	14	61123693	*	Y	-0.0775862	-4.24658
chr6:31253522:G:A	0.003552	A	G	0.1175	-0.0465	0.0159	36390	62462	0	0.5768	6	31253522	6	31253522	*	rs17197839	R	6	31221299	chr6:31221299	rs17197839	a	g	0.1286	0.0378	0.0096	8.703e-05	31221299	31253522	6	31253522	6	31253522	*	R	-2.92453	3.9375
chr5:102830471:T:C	0.94	T	C	0.9911	-0.0053	0.0704	35451	58886	0	0.9129	5	102830471	5	102830471	*	rs7717887	Y	5	102166175	chr5:102166175	rs7717887	t	c	0.9869	-0.1955	0.036	5.702e-08	102166175	102830471	5	102830471	5	102830471	*	Y	-0.0752841	-5.43056
chr11:93476306:A:G	0.4013	A	G	0.5273	-0.0085	0.0101	36659	63137	0	0.5442	11	93476306	11	93476306	*	rs2608280	R	11	93209472	chr11:93209472	rs2608280	a	g	0.5208	0.0313	0.0064	9.55e-07	93209472	93476306	11	93476306	11	93476306	*	R	-0.841584	4.89062
chr6:160417329:A:G	0.7999	A	G	0.5486	0.0026	0.0101	36659	63137	0	0.447	6	160417329	6	160417329	*	rs3106166	R	6	160838361	chr6:160838361	rs3106166	a	g	0.5414	-0.0345	0.0065	1.069e-07	160838361	160417329	6	160417329	6	160417329	*	R	0.257426	-5.30769
chr12:54030947:G:T	0.1194	T	G	0.3498	0.0166	0.0107	36659	63137	0	0.5328	12	54030947	12	54030947	*	rs4759319	K	12	54424731	chr12:54424731	rs4759319	t	g	0.3684	-0.0266	0.0069	0.0001185	54424731	54030947	12	54030947	12	54030947	*	K	1.5514	-3.85507
chr11:14592576:G:A	0.3158	A	G	0.0867	-0.0182	0.0181	36659	63137	16.5	0.2867	11	14592576	11	14592576	*	rs7943875	R	11	14614122	chr11:14614122	rs7943875	a	g	0.0817	0.0546	0.0116	2.627e-06	14614122	14592576	11	14592576	11	14592576	*	R	-1.00552	4.7069
chr17:80777765:T:G	0.3676	T	G	0.7496	-0.0105	0.0117	36659	63137	0	0.538	17	80777765	17	80777765	*	rs9904216	K	17	78751565	chr17:78751565	rs9904216	t	g	0.7466	-0.0271	0.0073	0.0002177	78751565	80777765	17	80777765	17	80777765	*	K	-0.897436	-3.71233
chr16:351385:A:G	0.8627	A	G	0.7384	-0.002	0.0115	36659	63137	30.3	0.1579	16	351385	16	351385	*	rs9933578	R	16	401385	chr16:401385	rs9933578	a	g	0.7486	0.037	0.0075	9.197e-07	401385	351385	16	351385	16	351385	*	R	-0.173913	4.93333
chr8:94966032:C:T	0.1435	T	C	0.1748	-0.0194	0.0133	36659	63137	31.9	0.1436	8	94966032	8	94966032	*	rs11778553	Y	8	95978260	chr8:95978260	rs11778553	t	c	0.1872	0.0372	0.0082	5.238e-06	95978260	94966032	8	94966032	8	94966032	*	Y	-1.45865	4.53659
chr7:102402716:A:G	0.6412	A	G	0.9312	0.0094	0.0201	36659	63137	57.7	0.008689	7	102402716	7	102402716	*	rs76626730	R	7	102043163	chr7:102043163	rs76626730	a	g	0.9231	0.0518	0.012	1.692e-05	102043163	102402716	7	102402716	7	102402716	*	R	0.467662	4.31667
chr3:45023991:T:G	0.8351	T	G	0.5921	0.0021	0.0103	36659	63137	44.6	0.05418	3	45023991	3	45023991	*	rs66964756	K	3	45065483	chr3:45065483	rs66964756	t	g	0.581	-0.0226	0.0065	0.0004987	45065483	45023991	3	45023991	3	45023991	*	K	0.203883	-3.47692
chr1:81962870:C:T	0.4861	T	C	0.244	0.0082	0.0118	36659	63137	49.8	0.03019	1	81962870	1	81962870	*	rs1327021	Y	1	82428554	chr1:82428554	rs1327021	t	c	0.2531	0.026	0.0073	0.000389	82428554	81962870	1	81962870	1	81962870	*	Y	0.694915	3.56164
chr1:26063156:G:A	0.8822	A	G	0.1833	-0.0019	0.0131	36659	63137	23.2	0.2221	1	26063156	1	26063156	*	rs3008224	R	1	26389647	chr1:26389647	rs3008224	a	g	0.1732	-0.0415	0.0085	9.913e-07	26389647	26063156	1	26063156	1	26063156	*	R	-0.145038	-4.88235
chr12:117281249:C:A	0.4114	A	C	0.7806	0.0102	0.0124	36659	63137	0	0.4576	12	117281249	12	117281249	*	rs4767528	M	12	117719054	chr12:117719054	rs4767528	a	c	0.7971	-0.029	0.008	0.000268	117719054	117281249	12	117281249	12	117281249	*	M	0.822581	-3.625
chr1:50799696:C:T	0.0485	T	C	0.0925	-0.0344	0.0174	36659	63137	0	0.4611	1	50799696	1	50799696	*	rs72902772	Y	1	51265368	chr1:51265368	rs72902772	t	c	0.0901	-0.0655	0.0112	5.018e-09	51265368	50799696	1	50799696	1	50799696	*	Y	-1.97701	-5.84821
chr3:63995959:C:T	0.8208	T	C	0.1032	-0.0038	0.0167	36659	63137	0	0.6189	3	63995959	3	63995959	*	rs3733125	Y	3	63981635	chr3:63981635	rs3733125	t	c	0.1119	-0.0699	0.0104	1.546e-11	63981635	63995959	3	63995959	3	63995959	*	Y	-0.227545	-6.72115
chr19:28899454:C:T	0.6045	T	C	0.0062	-0.0369	0.0713	36086	60096	0	0.7948	19	28899454	19	28899454	*	rs181686023	Y	19	29390361	chr19:29390361	rs181686023	t	c	0.0078	0.169	0.0409	3.657e-05	29390361	28899454	19	28899454	19	28899454	*	Y	-0.517532	4.13203
chr10:54236137:G:A	0.9837	A	G	0.7213	-0.0002	0.0113	36659	63137	10.2	0.3472	10	54236137	10	54236137	*	rs7897570	D	10	55995897	chr10:55995897	rs7897570	a	g	0.7135	0.0264	0.007	0.0001677	55995897	54236137	10	54236137	10	54236137	*	D	-0.0176991	3.77143
chr11:28321400:T:C	0.8718	T	C	0.9719	0.0051	0.0317	36496	62732	0	0.7937	11	28321400	11	28321400	*	rs76904080	Y	11	28342947	chr11:28342947	rs76904080	t	c	0.9681	-0.0677	0.0192	0.0004104	28342947	28321400	11	28321400	11	28321400	*	Y	0.160883	-3.52604
chr7:69663861:A:G	0.9119	A	G	0.3448	0.0012	0.0107	36659	63137	39.9	0.08286	7	69663861	7	69663861	*	rs2851483	R	7	69128847	chr7:69128847	rs2851483	a	g	0.3593	0.0264	0.0067	8.157e-05	69128847	69663861	7	69663861	7	69663861	*	R	0.11215	3.9403
chr7:115219245:T:C	0.6478	T	C	0.5766	-0.0047	0.0102	36659	63137	0	0.9694	7	115219245	7	115219245	*	rs10156190	Y	7	114859299	chr7:114859299	rs10156190	t	c	0.5772	0.0277	0.0064	1.444e-05	114859299	115219245	7	115219245	7	115219245	*	Y	-0.460784	4.32812
chr22:32091757:C:T	0.3372	T	C	0.0637	-0.0203	0.0211	36659	63137	13.4	0.317	22	32091757	22	32091757	*	rs17683448	Y	22	32487744	chr22:32487744	rs17683448	t	c	0.0835	-0.0615	0.0118	2.014e-07	32487744	32091757	22	32091757	22	32091757	*	Y	-0.962085	-5.21186
chr20:43709235:C:G	0.01432	C	G	0.1846	-0.0338	0.0138	36659	63137	0	0.7022	20	43709235	20	43709235	*	rs285171	S	20	42337875	chr20:42337875	rs285171	c	g	0.162	-0.039	0.0087	7.197e-06	42337875	43709235	20	43709235	20	43709235	*	S	-2.44928	-4.48276
chr17:46168510:A:G	2.736e-08	A	G	0.7717	0.0683	0.0123	36659	63137	55	0.01408	17	46168510	17	46168510	*	rs2696659	R	17	44245876	chr17:44245876	rs566037900	a	g	0.7874	-0.0204	0.008	0.01036	44245876	46168510	17	46168510	17	46168510	*	R	5.55285	-2.55
chr2:112065743:C:A	0.07615	A	C	0.723	-0.0201	0.0114	36659	63137	0	0.9971	2	112065743	2	112065743	*	rs10171979	H	2	112823320	chr2:112823320	rs10171979	a	c	0.698	0.0297	0.007	2.298e-05	112823320	112065743	2	112065743	2	112065743	*	H	-1.76316	4.24286
chr6:32715876:G:A	0.05336	A	G	0.6135	-0.0205	0.0106	36390	62462	40.1	0.08991	6	32715876	6	32715876	*	rs3104411	R	6	32683653	chr6:32683653	rs3104411	a	g	0.6109	0.0282	0.0067	2.572e-05	32683653	32715876	6	32715876	6	32715876	*	R	-1.93396	4.20896
chr3:50138526:C:T	0.3806	T	C	0.8312	-0.0121	0.0137	36659	63137	0	0.8876	3	50138526	3	50138526	*	rs2526386	Y	3	50175959	chr3:50175959	rs2526386	t	c	0.8285	-0.0339	0.0087	9.584e-05	50175959	50138526	3	50138526	3	50138526	*	Y	-0.883212	-3.89655
chr4:156726882:G:A	0.7234	A	G	0.3405	-0.0038	0.0106	36659	63137	40.4	0.0796	4	156726882	4	156726882	*	rs13135769	R	4	157648034	chr4:157648034	rs13135769	a	g	0.3243	-0.036	0.0069	1.893e-07	157648034	156726882	4	156726882	4	156726882	*	R	-0.358491	-5.21739
chr18:38594954:C:T	0.978	T	C	0.8994	-0.0005	0.018	36659	63137	34.7	0.1212	18	38594954	18	38594954	*	rs1426682	Y	18	36174918	chr18:36174918	rs1426682	t	c	0.9267	-0.0569	0.0126	5.935e-06	36174918	38594954	18	38594954	18	38594954	*	Y	-0.0277778	-4.51587
chr19:1948440:A:G	0.008131	A	G	0.3294	0.0295	0.0112	36659	63137	0	0.4884	19	1948440	19	1948440	*	rs2083224	R	19	1948439	chr19:1948439	rs2083224	a	g	0.3136	-0.0267	0.0072	0.0002192	1948439	1948440	19	1948440	19	1948440	*	R	2.63393	-3.70833
chr1:110618738:G:A	0.8467	A	G	0.0838	-0.0037	0.0192	36659	63137	0	0.861	1	110618738	1	110618738	*	rs75343368	R	1	111161360	chr1:111161360	rs75343368	a	g	0.0948	-0.0412	0.0115	0.0003472	111161360	110618738	1	110618738	1	110618738	*	R	-0.192708	-3.58261
chr4:94193243:G:A	0.5233	A	G	0.4565	0.0065	0.0102	36659	63137	30.1	0.1594	4	94193243	4	94193243	*	rs17374832	R	4	95114394	chr4:95114394	rs17374832	a	g	0.4658	-0.0392	0.0064	8.377e-10	95114394	94193243	4	94193243	4	94193243	*	R	0.637255	-6.125
chr6:20759358:A:C	0.3104	A	C	0.9128	-0.0183	0.018	36659	63137	27.8	0.18	6	20759358	6	20759358	*	rs55987458	M	6	20759589	chr6:20759589	rs55987458	a	c	0.9179	-0.0847	0.0115	1.921e-13	20759589	20759358	6	20759358	6	20759358	*	M	-1.01667	-7.36522
chr20:52625786:T:G	0.3833	T	G	0.6379	0.0092	0.0106	36659	63137	14.9	0.3021	20	52625786	20	52625786	*	rs6022010	K	20	51242325	chr20:51242325	rs6022010	t	g	0.6336	0.0246	0.0067	0.0002415	51242325	52625786	20	52625786	20	52625786	*	K	0.867925	3.67164
chr10:92558155:C:T	0.09653	T	C	0.3116	-0.0181	0.0109	36659	63137	0	0.5249	10	92558155	10	92558155	*	rs10882082	Y	10	94317912	chr10:94317912	rs10882082	t	c	0.3205	0.0338	0.0068	6.819e-07	94317912	92558155	10	92558155	10	92558155	*	Y	-1.66055	4.97059
chr17:17879335:A:G	0.7454	A	G	0.4421	-0.0033	0.0102	36659	63137	27.4	0.1832	17	17879335	17	17879335	*	rs8065497	R	17	17782649	chr17:17782649	rs8065497	a	g	0.4254	0.0306	0.0065	2.431e-06	17782649	17879335	17	17879335	17	17879335	*	R	-0.323529	4.70769
chr11:73423195:C:T	0.04587	T	C	0.0082	-0.1203	0.0603	35862	55951	0	0.7073	11	73423195	11	73423195	*	rs76846114	Y	11	73134240	chr11:73134240	rs76846114	t	c	0.0073	-0.1619	0.0444	0.0002654	73134240	73423195	11	73423195	11	73423195	*	Y	-1.99502	-3.6464
chr17:45871976:G:A	4.024e-08	A	G	0.2289	-0.0672	0.0122	36659	63137	52	0.02213	17	45871976	17	45871976	*	rs34739559	R	17	43949342	chr17:43949342	rs34739559	a	g	0.2122	0.0194	0.008	0.01477	43949342	45871976	17	45871976	17	45871976	*	R	-5.5082	2.425
chr1:207613483:A:G	7.369e-26	A	G	0.2012	0.1318	0.0125	36659	63137	5.5	0.391	1	207613483	1	207613483	*	rs2093760	R	1	207786828	chr1:207786828	rs2093760	a	g	0.1941	-0.0021	0.0081	0.7945	207786828	207613483	1	207613483	1	207613483	*	R	10.544	-0.259259
chr14:89567912:C:T	0.1184	T	C	0.5864	-0.0161	0.0103	36659	63137	17.9	0.2731	14	89567912	14	89567912	*	rs10438203	Y	14	90034256	chr14:90034256	rs10438203	t	c	0.5887	-0.0234	0.0065	0.0003125	90034256	89567912	14	89567912	14	89567912	*	Y	-1.56311	-3.6
chr22:32004738:T:G	0.3674	T	G	0.9371	0.0192	0.0213	36659	63137	7	0.3774	22	32004738	22	32004738	*	rs117017176	K	22	32400725	chr22:32400725	rs117017176	t	g	0.9173	0.0614	0.0119	2.688e-07	32400725	32004738	22	32004738	22	32004738	*	K	0.901408	5.15966
chr12:50587466:C:G	0.86	C	G	0.719	0.002	0.0112	36659	63137	17.1	0.2806	12	50587466	12	50587466	*	rs10783376	B	12	50981249	chr12:50981249	rs10783376	c	g	0.7062	0.0311	0.007	9.279e-06	50981249	50587466	12	50587466	12	50587466	*	B	0.178571	4.44286
chr11:92938855:G:T	0.9723	T	G	0.3276	-0.0004	0.0109	36659	63137	17.9	0.2734	11	92938855	11	92938855	*	rs7112766	K	11	92672021	chr11:92672021	rs7112766	t	g	0.3252	0.0729	0.0068	8.972e-27	92672021	92938855	11	92938855	11	92938855	*	K	-0.0366972	10.7206
chr5:54086232:C:T	0.7801	T	C	0.1085	0.0045	0.0162	36659	63137	0	0.6608	5	54086232	5	54086232	*	rs11739045	Y	5	53382062	chr5:53382062	rs11739045	t	c	0.1088	0.0409	0.0103	6.719e-05	53382062	54086232	5	54086232	5	54086232	*	Y	0.277778	3.97087
chr6:130178399:C:T	0.4696	T	C	0.0616	0.0153	0.0212	36659	63137	0	0.6879	6	130178399	6	130178399	*	rs78974207	Y	6	130499544	chr6:130499544	rs78974207	t	c	0.0625	0.0479	0.0135	0.0003905	130499544	130178399	6	130178399	6	130178399	*	Y	0.721698	3.54815
chr1:26128828:A:G	0.7106	A	G	0.8219	0.0049	0.0131	36659	63137	26.8	0.1891	1	26128828	1	26128828	*	rs72886625	R	1	26455319	chr1:26455319	rs72886625	a	g	0.8277	0.0384	0.0088	1.265e-05	26455319	26128828	1	26128828	1	26128828	*	R	0.374046	4.36364
chr8:144846993:G:C	0.8615	C	G	0.383	-0.0018	0.0105	36659	63137	11.9	0.3312	8	144846993	8	144846993	*	rs1735402	S	8	146072378	chr8:146072378	rs1735402	c	g	0.3764	-0.0256	0.0066	0.000104	146072378	144846993	8	144846993	8	144846993	*	S	-0.171429	-3.87879
chr6:32445682:G:A	0.4544	A	G	0.6371	0.0081	0.0108	35353	56437	0	0.5773	6	32445682	6	32445682	*	rs2227139	R	6	32413459	chr6:32413459	rs2227139	a	g	0.5828	0.038	0.0066	8.369e-09	32413459	32445682	6	32445682	6	32445682	*	R	0.75	5.75758
chr2:43463896:C:T	0.002154	T	C	0.3442	-0.0326	0.0106	36659	63137	0	0.5359	2	43463896	2	43463896	*	rs72790935	Y	2	43691035	chr2:43691035	rs72790935	t	c	0.3493	-0.0457	0.0067	9.109e-12	43691035	43463896	2	43463896	2	43463896	*	Y	-3.07547	-6.8209
chr3:63911539:C:T	0.8995	T	C	0.1562	0.0017	0.0138	36659	63137	15.9	0.2922	3	63911539	3	63911539	*	rs2292662	Y	3	63897215	chr3:63897215	rs2292662	t	c	0.16	-0.0645	0.0088	2.239e-13	63897215	63911539	3	63911539	3	63911539	*	Y	0.123188	-7.32955
chr19:33495619:G:A	0.1151	A	G	0.093	-0.0279	0.0177	36659	63137	66.3	0.000978	19	33495619	19	33495619	*	rs74839964	R	19	33986525	chr19:33986525	rs74839964	a	g	0.1019	-0.0497	0.0108	4.055e-06	33986525	33495619	19	33495619	19	33495619	*	R	-1.57627	-4.60185
chr2:160408560:C:T	0.2335	T	C	0.6726	-0.0129	0.0108	36659	63137	0	0.7315	2	160408560	2	160408560	*	rs13009192	Y	2	161265071	chr2:161265071	rs13009192	t	c	0.6934	0.0383	0.007	4.77e-08	161265071	160408560	2	160408560	2	160408560	*	Y	-1.19444	5.47143
chr10:79335615:A:T	0.01948	A	T	0.281	0.0272	0.0116	36659	63137	41.8	0.07062	10	79335615	10	79335615	*	rs1892502	W	10	81095372	chr10:81095372	rs1892502	a	t	0.2891	0.0272	0.0072	0.0001666	81095372	79335615	10	79335615	10	79335615	*	W	2.34483	3.77778
chr20:58799083:G:T	0.5645	T	G	0.1764	0.0076	0.0132	36659	63137	17.9	0.2729	20	58799083	20	58799083	*	rs7272283	K	20	57374138	chr20:57374138	rs7272283	t	g	0.1969	0.0292	0.0081	0.0002925	57374138	58799083	20	58799083	20	58799083	*	K	0.575758	3.60494
chr1:177977081:T:C	0.7167	T	C	0.8846	-0.0057	0.0158	36659	63137	15.2	0.2991	1	177977081	1	177977081	*	rs2225829	Y	1	177946216	chr1:177946216	rs2225829	t	c	0.8745	-0.0427	0.0095	7.41e-06	177946216	177977081	1	177977081	1	177977081	*	Y	-0.360759	-4.49474
chr11:115220399:T:G	0.4275	T	G	0.7401	-0.0091	0.0115	36659	63137	0	0.9682	11	115220399	11	115220399	*	rs4936323	K	11	115091119	chr11:115091119	rs4936323	t	g	0.7234	0.0297	0.0071	3.026e-05	115091119	115220399	11	115220399	11	115220399	*	K	-0.791304	4.1831
chr4:71884622:C:T	0.1875	T	C	0.0707	-0.0262	0.0199	36659	63137	0	0.4696	4	71884622	4	71884622	*	rs72607836	Y	4	72750339	chr4:72750339	rs72607836	t	c	0.0713	0.0438	0.0126	0.0004902	72750339	71884622	4	71884622	4	71884622	*	Y	-1.31658	3.47619
chr7:14849201:G:C	0.783	C	G	0.0765	0.0053	0.0191	36659	63137	46.6	0.04406	7	14849201	7	14849201	*	rs13235534	B	7	14888826	chr7:14888826	rs13235534	c	g	0.0881	0.0442	0.0116	0.0001429	14888826	14849201	7	14849201	7	14849201	*	B	0.277487	3.81034
chr10:79175191:G:C	0.4423	C	G	0.5526	0.0084	0.011	36659	63137	7.1	0.3764	10	79175191	10	79175191	*	rs780149	S	10	80934948	chr10:80934948	rs780149	c	g	0.5584	-0.0563	0.0068	1.311e-16	80934948	79175191	10	79175191	10	79175191	*	S	0.763636	-8.27941
chr6:43850054:A:T	0.9069	A	T	0.6941	0.0013	0.011	36659	63137	0	0.8927	6	43850054	6	43850054	*	rs3734692	W	6	43817791	chr6:43817791	rs3734692	a	t	0.6914	-0.0451	0.0069	6.735e-11	43817791	43850054	6	43850054	6	43850054	*	W	0.118182	-6.53623
chr2:65415066:T:C	0.9146	T	C	0.335	-0.0012	0.0108	36659	63137	4.2	0.403	2	65415066	2	65415066	*	rs6546150	Y	2	65642200	chr2:65642200	rs6546150	t	c	0.3303	0.0251	0.0068	0.0002259	65642200	65415066	2	65415066	2	65415066	*	Y	-0.111111	3.69118
chr1:150548828:A:G	0.2059	A	G	0.9009	-0.0218	0.0173	36659	63137	0	0.6878	1	150548828	1	150548828	*	rs1040008	R	1	150521304	chr1:150521304	rs1040008	a	g	0.8871	0.0379	0.0107	0.000387	150521304	150548828	1	150548828	1	150548828	*	R	-1.26012	3.54206
chr5:79188044:G:T	0.9953	T	G	0.3839	-0.0001	0.0104	36659	63137	0	0.441	5	79188044	5	79188044	*	rs9293767	K	5	78483867	chr5:78483867	rs9293767	t	g	0.3939	-0.0348	0.0065	8.285e-08	78483867	79188044	5	79188044	5	79188044	*	K	-0.00961538	-5.35385
chr4:79227355:T:C	0.657	T	C	0.8974	-0.0075	0.0168	36659	63137	0	0.6325	4	79227355	4	79227355	*	rs28546466	Y	4	80148509	chr4:80148509	rs28546466	t	c	0.9028	-0.0382	0.0108	0.0003968	80148509	79227355	4	79227355	4	79227355	*	Y	-0.446429	-3.53704
chr20:58888938:C:T	0.9915	T	C	0.661	0.0001	0.011	36659	63137	0	0.9871	20	58888938	20	58888938	*	rs6026579	Y	20	57463993	chr20:57463993	rs6026579	t	c	0.6652	-0.029	0.0068	2.034e-05	57463993	58888938	20	58888938	20	58888938	*	Y	0.00909091	-4.26471
chr19:44828737:G:A	5.049e-23	A	G	0.218	-0.1252	0.0127	36390	62462	27.8	0.1881	19	44828737	19	44828737	*	rs11669415	R	19	45331994	chr19:45331994	rs11669415	a	g	0.2331	0.0179	0.0076	0.01918	45331994	44828737	19	44828737	19	44828737	*	R	-9.85827	2.35526
chr6:31512891:G:A	0.6738	A	G	0.8261	-0.0056	0.0133	36390	62462	27.8	0.1887	6	31512891	6	31512891	*	rs3132461	R	6	31480668	chr6:31480668	rs3132461	a	g	0.7992	0.0557	0.0081	4.885e-12	31480668	31512891	6	31512891	6	31512891	*	R	-0.421053	6.87654
chr15:57192851:C:T	0.9118	T	C	0.0303	0.0033	0.0294	36659	63137	15	0.3011	15	57192851	15	57192851	*	rs12443085	Y	15	57485049	chr15:57485049	rs12443085	t	c	0.0377	0.0884	0.0169	1.571e-07	57485049	57192851	15	57192851	15	57192851	*	Y	0.112245	5.23077
chr15:57081541:G:A	0.7198	A	G	0.5744	0.0037	0.0102	36659	63137	0	0.5679	15	57081541	15	57081541	*	rs2264904	R	15	57373739	chr15:57373739	rs2264904	a	g	0.5951	0.025	0.0065	0.0001176	57373739	57081541	15	57081541	15	57081541	*	R	0.362745	3.84615
chr9:123099416:T:C	0.09831	T	C	0.1308	0.0255	0.0154	36659	63137	13.8	0.3127	9	123099416	9	123099416	*	rs700080	Y	9	125861695	chr9:125861695	rs700080	t	c	0.1262	-0.0469	0.0097	1.461e-06	125861695	123099416	9	123099416	9	123099416	*	Y	1.65584	-4.83505
chr15:42236478:C:T	0.6793	T	C	0.798	0.0053	0.0129	36659	63137	0	0.8929	15	42236478	15	42236478	*	rs1679012	Y	15	42528676	chr15:42528676	rs1679012	t	c	0.8064	-0.0344	0.0082	2.529e-05	42528676	42236478	15	42236478	15	42236478	*	Y	0.410853	-4.19512
chr9:116322768:C:T	0.4321	T	C	0.6541	0.0085	0.0109	36659	63137	28.6	0.1725	9	116322768	9	116322768	*	rs10817871	Y	9	119085047	chr9:119085047	rs10817871	t	c	0.6538	-0.0296	0.007	2.449e-05	119085047	116322768	9	116322768	9	116322768	*	Y	0.779817	-4.22857
chr9:123182806:G:A	0.02422	A	G	0.013	0.11	0.0488	36227	62057	0	0.7414	9	123182806	9	123182806	*	rs147215845	R	9	125945085	chr9:125945085	rs147215845	a	g	0.0181	0.0996	0.0268	0.0002025	125945085	123182806	9	123182806	9	123182806	*	R	2.2541	3.71642
chr6:152074400:A:G	0.1372	A	G	0.8838	0.0235	0.0158	36659	63137	46.2	0.04583	6	152074400	6	152074400	*	rs7757959	R	6	152395535	chr6:152395535	rs7757959	a	g	0.8792	-0.0364	0.0098	0.0002169	152395535	152074400	6	152074400	6	152074400	*	R	1.48734	-3.71429
chr11:8483981:A:T	0.7431	A	T	0.7515	0.0038	0.0117	36659	63137	0	0.8888	11	8483981	11	8483981	*	rs1867810	W	11	8505528	chr11:8505528	rs1867810	a	t	0.7685	0.0357	0.0075	2.184e-06	8505528	8483981	11	8483981	11	8483981	*	W	0.324786	4.76
chr18:1843582:G:A	0.6737	A	G	0.1982	-0.0055	0.0131	36659	63137	0	0.7032	18	1843582	18	1843582	*	rs2165127	R	18	1843583	chr18:1843583	rs2165127	a	g	0.1962	0.0384	0.0082	2.577e-06	1843583	1843582	18	1843582	18	1843582	*	R	-0.419847	4.68293
chr20:63669458:G:T	0.6957	T	G	0.7717	0.0048	0.0124	36659	63137	0	0.863	20	63669458	20	63669458	*	rs3848669	K	20	62300811	chr20:62300811	rs3848669	t	g	0.7553	0.0276	0.0075	0.0002511	62300811	63669458	20	63669458	20	63669458	*	K	0.387097	3.68
chr22:29999079:C:A	0.05614	A	C	0.0806	0.0352	0.0184	36659	63137	0	0.6732	22	29999079	22	29999079	*	rs45629133	M	22	30395068	chr22:30395068	rs45629133	a	c	0.0868	-0.0805	0.0115	2.759e-12	30395068	29999079	22	29999079	22	29999079	*	M	1.91304	-7
chr5:102968012:A:G	0.4287	A	G	0.6852	-0.0086	0.0108	36659	63137	27.7	0.1806	5	102968012	5	102968012	*	rs62362520	R	5	102303716	chr5:102303716	rs62362520	a	g	0.6768	-0.0423	0.0068	5.119e-10	102303716	102968012	5	102968012	5	102968012	*	R	-0.796296	-6.22059
chr19:45707434:T:C	0.1038	T	C	0.3724	0.0172	0.0106	36390	62462	0	0.5577	19	45707434	19	45707434	*	rs11083780	Y	19	46210692	chr19:46210692	rs11083780	t	c	0.3561	-0.0379	0.0068	2.564e-08	46210692	45707434	19	45707434	19	45707434	*	Y	1.62264	-5.57353
chr15:56600215:C:T	0.4188	T	C	0.0247	0.0263	0.0326	36659	63137	0	0.802	15	56600215	15	56600215	*	rs141059673	Y	15	56892413	chr15:56892413	rs141059673	t	c	0.0319	0.086	0.0185	3.475e-06	56892413	56600215	15	56600215	15	56600215	*	Y	0.806748	4.64865
chr7:112283906:G:T	0.6825	T	G	0.2358	-0.0049	0.0119	36659	63137	0	0.8561	7	112283906	7	112283906	*	rs6966694	K	7	111923961	chr7:111923961	rs6966694	t	g	0.2348	0.0294	0.0075	9.622e-05	111923961	112283906	7	112283906	7	112283906	*	K	-0.411765	3.92
chr8:71480452:A:G	0.4943	A	G	0.8969	-0.0114	0.0167	36659	63137	10.5	0.3441	8	71480452	8	71480452	*	rs10093418	R	8	72392687	chr8:72392687	rs10093418	a	g	0.8943	-0.0391	0.0105	0.0001882	72392687	71480452	8	71480452	8	71480452	*	R	-0.682635	-3.72381
chr10:98695538:T:A	0.2217	A	T	0.6393	0.0129	0.0106	36659	63137	27.1	0.1863	10	98695538	10	98695538	*	rs10748748	W	10	100455295	chr10:100455295	rs10748748	a	t	0.6442	0.0278	0.0067	3.344e-05	100455295	98695538	10	98695538	10	98695538	*	W	1.21698	4.14925
chr1:6592658:G:A	0.9569	A	G	0.3699	-0.0006	0.0105	36659	63137	34.4	0.1237	1	6592658	1	6592658	*	rs2235567	N	1	6652718	chr1:6652718	rs2235567	a	g	0.3584	0.0309	0.0067	4.002e-06	6652718	6592658	1	6592658	1	6592658	*	N	-0.0571429	4.61194
chr6:153102920:G:A	0.765	A	G	0.4074	-0.0031	0.0103	36659	63137	43.7	0.05921	6	153102920	6	153102920	*	rs7750498	R	6	153424055	chr6:153424055	rs7750498	a	g	0.4103	0.0342	0.0065	1.376e-07	153424055	153102920	6	153102920	6	153102920	*	R	-0.300971	5.26154
chr4:118574901:A:G	0.04945	A	G	0.9381	-0.0414	0.0211	36659	63137	0	0.8413	4	118574901	4	118574901	*	rs114976553	R	4	119496056	chr4:119496056	rs114976553	a	g	0.9307	-0.0472	0.0127	0.0001948	119496056	118574901	4	118574901	4	118574901	*	R	-1.96209	-3.71654
chr4:17674309:A:G	0.5707	A	G	0.6332	-0.0059	0.0105	36659	63137	18	0.2721	4	17674309	4	17674309	*	rs7677212	R	4	17675932	chr4:17675932	rs7677212	a	g	0.6332	-0.0238	0.0066	0.0003084	17675932	17674309	4	17674309	4	17674309	*	R	-0.561905	-3.60606
chr19:33480083:C:T	0.3886	T	C	0.6351	0.0091	0.0106	36659	63137	0	0.8148	19	33480083	19	33480083	*	rs4805891	Y	19	33970989	chr19:33970989	rs4805891	t	c	0.6428	-0.03	0.0069	1.416e-05	33970989	33480083	19	33480083	19	33480083	*	Y	0.858491	-4.34783
chr17:586056:C:G	0.7554	C	G	0.8113	0.004	0.0129	36390	62462	17.7	0.2806	17	586056	17	586056	*	rs34345377	S	17	489296	chr17:489296	rs34345377	c	g	0.8079	-0.0291	0.0081	0.0003068	489296	586056	17	586056	17	586056	*	S	0.310078	-3.59259
chr4:38389810:A:G	0.9006	A	G	0.9095	0.0022	0.0177	36659	63137	30.8	0.1537	4	38389810	4	38389810	*	rs1487633	R	4	38391431	chr4:38391431	rs1487633	a	g	0.9063	-0.0395	0.0109	0.0002862	38391431	38389810	4	38389810	4	38389810	*	R	0.124294	-3.62385
chr6:97991276:T:A	0.6372	A	T	0.5655	0.0048	0.0102	36659	63137	0	0.6734	6	97991276	6	97991276	*	rs4368816	W	6	98439152	chr6:98439152	rs4368816	a	t	0.5659	0.0252	0.0064	7.96e-05	98439152	97991276	6	97991276	6	97991276	*	W	0.470588	3.9375
chr6:33496184:C:T	0.8112	T	C	0.3093	-0.0026	0.011	36659	63137	0	0.966	6	33496184	6	33496184	*	rs35144104	Y	6	33463961	chr6:33463961	rs35144104	t	c	0.3236	-0.0272	0.0069	8.281e-05	33463961	33496184	6	33496184	6	33496184	*	Y	-0.236364	-3.94203
chr1:191442934:C:T	0.8408	T	C	0.2859	0.0023	0.0113	36659	63137	0	0.5202	1	191442934	1	191442934	*	rs56315320	Y	1	191412064	chr1:191412064	rs56315320	t	c	0.2838	-0.0263	0.0071	0.0002208	191412064	191442934	1	191442934	1	191442934	*	Y	0.20354	-3.70423
chr16:79971081:G:C	0.2767	C	G	0.0965	-0.0186	0.0171	36659	63137	0	0.5633	16	79971081	16	79971081	*	rs4600478	V	16	80004978	chr16:80004978	rs4600478	c	g	0.0947	0.0398	0.0112	0.0003815	80004978	79971081	16	79971081	16	79971081	*	V	-1.08772	3.55357
chr3:77594023:G:T	0.2853	T	G	0.5868	-0.0111	0.0104	36659	63137	0	0.8225	3	77594023	3	77594023	*	rs775723	K	3	77643174	chr3:77643174	rs775723	t	g	0.5745	-0.0268	0.0067	6.349e-05	77643174	77594023	3	77594023	3	77594023	*	K	-1.06731	-4
chr3:12420116:G:A	0.05211	A	G	0.3134	0.021	0.0108	36659	63137	0	0.7507	3	12420116	3	12420116	*	rs709156	R	3	12461615	chr3:12461615	rs709156	a	g	0.306	-0.0283	0.0069	4.216e-05	12461615	12420116	3	12420116	3	12420116	*	R	1.94444	-4.10145
chr22:41099703:T:A	0.7102	A	T	0.6263	0.0039	0.0105	36659	63137	51.6	0.02348	22	41099703	22	41099703	*	rs5995993	W	22	41495707	chr22:41495707	rs5995993	a	t	0.622	0.0353	0.0066	8.722e-08	41495707	41099703	22	41099703	22	41099703	*	W	0.371429	5.34848
chr8:109109349:T:C	0.8763	T	C	0.5453	0.0016	0.0101	36659	63137	12.2	0.3283	8	109109349	8	109109349	*	rs3925088	Y	8	110121578	chr8:110121578	rs3925088	t	c	0.5361	0.0322	0.0064	4.616e-07	110121578	109109349	8	109109349	8	109109349	*	Y	0.158416	5.03125
chr6:139929531:G:C	0.06309	C	G	0.7295	0.0213	0.0115	36659	63137	0	0.7566	6	139929531	6	139929531	*	rs599378	S	6	140250668	chr6:140250668	rs599378	c	g	0.7281	0.0342	0.0072	2.202e-06	140250668	139929531	6	139929531	6	139929531	*	S	1.85217	4.75
chr12:108220538:G:A	0.1652	A	G	0.2024	0.0174	0.0126	36659	63137	0	0.6549	12	108220538	12	108220538	*	rs1593521	R	12	108614315	chr12:108614315	rs1593521	a	g	0.1972	0.0334	0.0081	3.43e-05	108614315	108220538	12	108220538	12	108220538	*	R	1.38095	4.12346
chr1:201785592:G:A	0.7308	A	G	0.2196	-0.0043	0.0125	36659	63137	19.6	0.2573	1	201785592	1	201785592	*	rs903676	R	1	201754720	chr1:201754720	rs903676	a	g	0.2085	-0.033	0.008	3.367e-05	201754720	201785592	1	201785592	1	201785592	*	R	-0.344	-4.125
chr12:123934515:A:C	0.5527	A	C	0.6512	0.0063	0.0106	36659	63137	0	0.5162	12	123934515	12	123934515	*	rs11057396	V	12	124419062	chr12:124419062	rs11057396	a	c	0.6656	0.0292	0.0067	1.315e-05	124419062	123934515	12	123934515	12	123934515	*	V	0.59434	4.35821
chr6:51537511:T:C	0.03396	T	C	0.9831	-0.0833	0.0393	36496	62732	0	0.6078	6	51537511	6	51537511	*	rs77280752	Y	6	51402309	chr6:51402309	rs77280752	t	c	0.9806	-0.094	0.0233	5.675e-05	51402309	51537511	6	51537511	6	51537511	*	Y	-2.11959	-4.03433
chr18:48642874:G:A	0.9628	A	G	0.2083	0.0006	0.0124	36659	63137	25.1	0.205	18	48642874	18	48642874	*	rs299725	R	18	46169245	chr18:46169245	rs299725	a	g	0.2103	0.0282	0.0079	0.0003292	46169245	48642874	18	48642874	18	48642874	*	R	0.0483871	3.56962
chr6:20639178:C:T	0.4222	T	C	0.1771	-0.0106	0.0132	36659	63137	0	0.4522	6	20639178	6	20639178	*	rs9465850	Y	6	20639409	chr6:20639409	rs9465850	t	c	0.1724	0.0839	0.0084	1.29e-23	20639409	20639178	6	20639178	6	20639178	*	Y	-0.80303	9.9881
chr3:57648621:G:A	0.1419	A	G	0.1927	-0.0188	0.0128	36659	63137	58	0.008106	3	57648621	3	57648621	*	rs4681741	R	3	57634348	chr3:57634348	rs4681741	a	g	0.1924	-0.0325	0.0082	6.905e-05	57634348	57648621	3	57648621	3	57648621	*	R	-1.46875	-3.96341
chr17:68101151:A:G	0.7668	A	G	0.2754	-0.0035	0.0117	36659	63137	30.5	0.1557	17	68101151	17	68101151	*	rs62084759	R	17	66097292	chr17:66097292	rs62084759	a	g	0.2621	0.0377	0.0073	2.692e-07	66097292	68101151	17	68101151	17	68101151	*	R	-0.299145	5.16438
chr2:66031649:C:T	0.958	T	C	0.6775	-0.0006	0.0109	36659	63137	41.1	0.07505	2	66031649	2	66031649	*	rs2627845	Y	2	66258783	chr2:66258783	rs2627845	t	c	0.6709	-0.0237	0.0067	0.000405	66258783	66031649	2	66031649	2	66031649	*	Y	-0.0550459	-3.53731
chr3:170892484:C:A	0.09117	A	C	0.2302	0.0202	0.0119	36659	63137	63.7	0.002146	3	170892484	3	170892484	*	rs6779919	M	3	170610273	chr3:170610273	rs6779919	a	c	0.2336	-0.0409	0.0075	5.782e-08	170610273	170892484	3	170892484	3	170892484	*	M	1.69748	-5.45333
chr12:117964044:G:A	0.5836	A	G	0.1369	0.0082	0.0149	36659	63137	0	0.9013	12	117964044	12	117964044	*	rs116861488	R	12	118401849	chr12:118401849	rs116861488	a	g	0.1418	0.0512	0.0092	2.746e-08	118401849	117964044	12	117964044	12	117964044	*	R	0.550336	5.56522
chr9:123355279:G:A	0.08459	A	G	0.1329	0.0256	0.0148	36659	63137	0	0.5347	9	123355279	9	123355279	*	rs1891632	R	9	126117558	chr9:126117558	rs1891632	a	g	0.1331	0.0434	0.0096	6.621e-06	126117558	123355279	9	123355279	9	123355279	*	R	1.72973	4.52083
chr6:79987073:T:G	0.4163	T	G	0.4395	-0.0083	0.0103	36659	63137	0	0.6847	6	79987073	6	79987073	*	rs239515	K	6	80696790	chr6:80696790	rs239515	t	g	0.4315	0.0262	0.0065	5.437e-05	80696790	79987073	6	79987073	6	79987073	*	K	-0.805825	4.03077
chr1:83968742:T:C	0.5311	T	C	0.4786	0.0063	0.0101	36659	63137	0	0.8029	1	83968742	1	83968742	*	rs12759527	Y	1	84434425	chr1:84434425	rs12759527	t	c	0.4633	-0.0235	0.0064	0.0002337	84434425	83968742	1	83968742	1	83968742	*	Y	0.623762	-3.67188
chr5:229428:T:C	0.6969	T	C	0.8632	-0.0058	0.0149	36659	63137	45.3	0.05019	5	229428	5	229428	*	rs9688144	Y	5	229543	chr5:229543	rs9688144	t	c	0.8711	-0.0336	0.0095	0.0004211	229543	229428	5	229428	5	229428	*	Y	-0.389262	-3.53684
chr19:12871461:G:T	0.7209	T	G	0.2638	0.0041	0.0114	36659	63137	0	0.8954	19	12871461	19	12871461	*	rs2242513	K	19	12982275	chr19:12982275	rs2242513	t	g	0.2826	0.0265	0.0071	0.0001976	12982275	12871461	19	12871461	19	12871461	*	K	0.359649	3.73239
chr12:71129854:T:A	0.9262	A	T	0.4145	-0.0009	0.0102	36659	63137	40.5	0.07854	12	71129854	12	71129854	*	rs11178645	W	12	71523634	chr12:71523634	rs11178645	a	t	0.4118	0.0476	0.0065	2.257e-13	71523634	71129854	12	71129854	12	71129854	*	W	-0.0882353	7.32308
chr1:111747361:C:T	0.04797	T	C	0.3847	0.0204	0.0103	36659	63137	43.7	0.05897	1	111747361	1	111747361	*	rs197374	Y	1	112289983	chr1:112289983	rs197374	t	c	0.3864	0.0327	0.0065	4.721e-07	112289983	111747361	1	111747361	1	111747361	*	Y	1.98058	5.03077
chr4:34417281:C:T	0.3961	T	C	0.0999	-0.0144	0.0169	36659	63137	0	0.8982	4	34417281	4	34417281	*	rs1425511	Y	4	34418903	chr4:34418903	rs1425511	t	c	0.0995	0.0415	0.0107	0.000102	34418903	34417281	4	34417281	4	34417281	*	Y	-0.852071	3.8785
chr1:106667058:C:T	0.3854	T	C	0.7527	0.0102	0.0118	36659	63137	0	0.7403	1	106667058	1	106667058	*	rs4466685	Y	1	107209680	chr1:107209680	rs4466685	t	c	0.7572	0.0261	0.0074	0.0004465	107209680	106667058	1	106667058	1	106667058	*	Y	0.864407	3.52703
chr12:60662369:A:G	0.9227	A	G	0.8331	-0.0013	0.0135	36659	63137	0	0.7069	12	60662369	12	60662369	*	rs273812	R	12	61056150	chr12:61056150	rs273812	a	g	0.8398	-0.0356	0.0087	4.194e-05	61056150	60662369	12	60662369	12	60662369	*	R	-0.0962963	-4.09195
chr4:51821157:C:A	0.2254	A	C	0.2537	-0.0143	0.0118	36659	63137	0	0.5475	4	51821157	4	51821157	*	rs61794763	M	4	52687323	chr4:52687323	rs61794763	a	c	0.2878	0.0318	0.0071	7.953e-06	52687323	51821157	4	51821157	4	51821157	*	M	-1.21186	4.47887
chr14:30327701:G:A	0.04341	A	G	0.3398	0.0224	0.0111	36659	63137	6.2	0.3841	14	30327701	14	30327701	*	rs61979568	R	14	30796907	chr14:30796907	rs61979568	a	g	0.3411	0.0307	0.0069	8.888e-06	30796907	30327701	14	30327701	14	30327701	*	R	2.01802	4.44928
chr7:15853742:G:A	0.7757	A	G	0.7552	0.0033	0.0118	36659	63137	18.7	0.2655	7	15853742	7	15853742	*	rs38170	R	7	15893367	chr7:15893367	rs38170	a	g	0.7603	-0.0266	0.0074	0.0003459	15893367	15853742	7	15853742	7	15853742	*	R	0.279661	-3.59459
chr17:47929243:G:C	0.9858	C	G	0.083	0.0003	0.0183	36659	63137	0	0.9564	17	47929243	17	47929243	*	rs11651625	V	17	46006609	chr17:46006609	rs11651625	c	g	0.0802	-0.0435	0.0119	0.000268	46006609	47929243	17	47929243	17	47929243	*	V	0.0163934	-3.65546
chr3:64753116:T:A	0.1432	A	T	0.4876	-0.0148	0.0101	36659	63137	0	0.6963	3	64753116	3	64753116	*	rs2371763	W	3	64738792	chr3:64738792	rs2371763	a	t	0.4968	0.0233	0.0064	0.0002642	64738792	64753116	3	64753116	3	64753116	*	W	-1.46535	3.64062
chr6:152072586:G:A	0.1279	A	G	0.1162	-0.0241	0.0158	36659	63137	46	0.04707	6	152072586	6	152072586	*	rs3778088	R	6	152393721	chr6:152393721	rs3778088	a	g	0.1208	0.0364	0.0098	0.0002169	152393721	152072586	6	152072586	6	152072586	*	R	-1.52532	3.71429
chr3:64744445:T:C	0.5705	T	C	0.4372	0.0058	0.0103	36659	63137	59	0.006698	3	64744445	3	64744445	*	rs17676309	Y	3	64730121	chr3:64730121	rs17676309	t	c	0.4075	-0.0468	0.0065	5.621e-13	64730121	64744445	3	64744445	3	64744445	*	Y	0.563107	-7.2
chr12:41465337:T:C	0.1317	T	C	0.5328	-0.0152	0.0101	36659	63137	0	0.6983	12	41465337	12	41465337	*	rs2250003	Y	12	41859139	chr12:41859139	rs2250003	t	c	0.5196	-0.0252	0.0064	7.96e-05	41859139	41465337	12	41465337	12	41465337	*	Y	-1.50495	-3.9375
chr8:144802050:A:G	0.8979	A	G	0.6322	0.0014	0.0107	36659	63137	28.7	0.1718	8	144802050	8	144802050	*	rs2958525	R	8	146027435	chr8:146027435	rs2958525	a	g	0.6348	0.0275	0.0066	3.059e-05	146027435	144802050	8	144802050	8	144802050	*	R	0.130841	4.16667
chr6:32438565:A:C	0.8969	A	C	0.35	0.0014	0.0108	35353	56437	33.8	0.1472	6	32438565	6	32438565	*	rs3129871	M	6	32406342	chr6:32406342	rs3129871	a	c	0.3649	-0.0518	0.0067	1.073e-14	32406342	32438565	6	32438565	6	32438565	*	M	0.12963	-7.73134
chr16:81846709:A:G	0.3705	A	G	0.6243	-0.0094	0.0105	36659	63137	0	0.7961	16	81846709	16	81846709	*	rs12932903	R	16	81880314	chr16:81880314	rs12932903	a	g	0.6228	-0.0256	0.0066	0.000104	81880314	81846709	16	81846709	16	81846709	*	R	-0.895238	-3.87879
chr7:23871879:A:G	0.5366	A	G	0.8039	0.0079	0.0127	36659	63137	0	0.4651	7	23871879	7	23871879	*	rs79841948	V	7	23911498	chr7:23911498	rs79841948	a	g	0.8129	0.0313	0.0082	0.0001268	23911498	23871879	7	23871879	7	23871879	*	V	0.622047	3.81707
chr7:23871879:A:G	0.5366	A	G	0.8039	0.0079	0.0127	36659	63137	0	0.4651	7	23871879	7	23871879	*	rs879842558	R	7	23911498	chr7:23911498	rs79841948	a	g	0.8129	0.0313	0.0082	0.0001268	23911498	23871879	7	23871879	7	23871879	*	R	0.622047	3.81707
chr6:32055121:C:T	0.0975	T	C	0.334	-0.0177	0.0107	36390	62462	11.6	0.3364	6	32055121	6	32055121	*	rs6902493	Y	6	32022898	chr6:32022898	rs6902493	t	c	0.3176	0.0247	0.0069	0.0003511	32022898	32055121	6	32055121	6	32055121	*	Y	-1.65421	3.57971
chr10:97301629:C:G	0.05105	C	G	0.3984	0.0201	0.0103	36659	63137	9.9	0.3494	10	97301629	10	97301629	*	rs12221430	S	10	99061386	chr10:99061386	rs12221430	c	g	0.4112	0.0314	0.0065	1.318e-06	99061386	97301629	10	97301629	10	97301629	*	S	1.95146	4.83077
chr15:66971168:C:A	0.03993	A	C	0.8498	-0.0302	0.0147	36659	63137	0	0.9158	15	66971168	15	66971168	*	rs266321	M	15	67263506	chr15:67263506	rs266321	a	c	0.8529	-0.0455	0.009	4.347e-07	67263506	66971168	15	66971168	15	66971168	*	M	-2.05442	-5.05556
chr12:120880792:A:G	0.413	A	G	0.5081	-0.0082	0.0101	36659	63137	0	0.5065	12	120880792	12	120880792	*	rs487943	R	12	121318595	chr12:121318595	rs487943	a	g	0.505	0.0337	0.0064	1.317e-07	121318595	120880792	12	120880792	12	120880792	*	R	-0.811881	5.26562
chr9:4311574:A:G	0.3455	A	G	0.7172	-0.0106	0.0113	36659	63137	0	0.7675	9	4311574	9	4311574	*	rs7024944	R	9	4311574	chr9:4311574	rs7024944	a	g	0.7176	-0.0261	0.0072	0.000303	4311574	4311574	9	4311574	9	4311574	*	R	-0.938053	-3.625
chr4:184795335:C:T	0.1128	T	C	0.1511	0.0225	0.0142	36659	63137	0	0.6749	4	184795335	4	184795335	*	rs735948	Y	4	185716489	chr4:185716489	rs735948	t	c	0.142	-0.0687	0.0092	8.905e-14	185716489	184795335	4	184795335	4	184795335	*	Y	1.58451	-7.46739
chr8:86617461:G:A	0.08416	A	G	0.006	0.1187	0.0687	35592	60847	3.2	0.4049	8	86617461	8	86617461	*	rs58741016	R	8	87629689	chr8:87629689	rs58741016	a	g	0.0056	-0.1797	0.0482	0.0001907	87629689	86617461	8	86617461	8	86617461	*	R	1.7278	-3.72822
chr11:128331255:C:T	0.4092	T	C	0.696	0.0091	0.011	36659	63137	47.4	0.04023	11	128331255	11	128331255	*	rs4937316	Y	11	128201150	chr11:128201150	rs4937316	t	c	0.6943	-0.0335	0.0069	1.248e-06	128201150	128331255	11	128331255	11	128331255	*	Y	0.827273	-4.85507
chr2:196197069:A:T	0.2883	A	T	0.3904	-0.0112	0.0106	36659	63137	44.4	0.05527	2	196197069	2	196197069	*	rs12472336	W	2	197061793	chr2:197061793	rs12472336	a	t	0.3592	0.0243	0.0067	0.0002875	197061793	196197069	2	196197069	2	196197069	*	W	-1.0566	3.62687
chr5:79256577:A:G	0.8276	A	G	0.6569	-0.0023	0.0106	36659	63137	0.4	0.4371	5	79256577	5	79256577	*	rs2607145	R	5	78552400	chr5:78552400	rs2607145	a	g	0.6454	0.0403	0.0067	1.809e-09	78552400	79256577	5	79256577	5	79256577	*	R	-0.216981	6.01493
chr19:19682736:T:C	0.02244	T	C	0.9229	-0.0433	0.019	36659	63137	0	0.5644	19	19682736	19	19682736	*	rs56408111	Y	19	19793545	chr19:19793545	rs56408111	t	c	0.9193	-0.0755	0.0118	1.755e-10	19793545	19682736	19	19682736	19	19682736	*	Y	-2.27895	-6.39831
chr4:6277320:C:T	0.7011	T	C	0.7761	-0.0049	0.0127	36659	63137	15.8	0.2932	4	6277320	4	6277320	*	rs10937714	Y	4	6279047	chr4:6279047	rs10937714	t	c	0.7798	0.0519	0.0079	3.864e-11	6279047	6277320	4	6277320	4	6277320	*	Y	-0.385827	6.56962
chr5:75244362:G:A	0.1575	A	G	0.3796	0.0147	0.0104	36659	63137	35.2	0.1174	5	75244362	5	75244362	*	rs9942407	R	5	74540187	chr5:74540187	rs9942407	a	g	0.3702	-0.0288	0.0066	1.265e-05	74540187	75244362	5	75244362	5	75244362	*	R	1.41346	-4.36364
chr9:4282782:T:C	0.9672	T	C	0.7836	0.0005	0.0124	36659	63137	12.2	0.3281	9	4282782	9	4282782	*	rs10974434	Y	9	4282782	chr9:4282782	rs10974434	t	c	0.7676	0.0331	0.0076	1.487e-05	4282782	4282782	9	4282782	9	4282782	*	Y	0.0403226	4.35526
chr6:31332404:T:C	0.2348	T	C	0.6503	0.0127	0.0107	36659	63137	0	0.6779	6	31332404	6	31332404	*	rs9265644	Y	6	31300181	chr6:31300181	rs9265644	t	c	0.6316	-0.0402	0.0067	1.984e-09	31300181	31332404	6	31332404	6	31332404	*	Y	1.18692	-6
chr3:170861543:G:T	0.627	T	G	0.1005	0.0082	0.0168	36659	63137	0	0.5252	3	170861543	3	170861543	*	rs55849116	K	3	170579332	chr3:170579332	rs55849116	t	g	0.0872	-0.0455	0.0114	6.696e-05	170579332	170861543	3	170861543	3	170861543	*	K	0.488095	-3.99123
chr11:85549053:C:T	0.1161	T	C	0.041	0.0398	0.0253	36659	63137	0	0.9651	11	85549053	11	85549053	*	rs78198666	Y	11	85260097	chr11:85260097	rs78198666	t	c	0.0443	-0.0629	0.016	8.62e-05	85260097	85549053	11	85549053	11	85549053	*	Y	1.57312	-3.93125
chr8:10766123:G:C	0.4649	C	G	0.583	0.0075	0.0102	36390	62462	0	0.8327	8	10766123	8	10766123	*	rs891556	S	8	10623633	chr8:10623633	rs891556	c	g	0.5967	-0.0382	0.0066	6.99e-09	10623633	10766123	8	10766123	8	10766123	*	S	0.735294	-5.78788
chr2:228129583:A:G	0.6319	A	G	0.6361	0.0051	0.0106	36659	63137	23.2	0.2225	2	228129583	2	228129583	*	rs72967010	R	2	228994299	chr2:228994299	rs72967010	a	g	0.6562	-0.0285	0.0066	1.556e-05	228994299	228129583	2	228129583	2	228129583	*	R	0.481132	-4.31818
chr17:39368308:C:T	0.01513	T	C	0.1678	-0.033	0.0136	36659	63137	7.5	0.3729	17	39368308	17	39368308	*	rs7215983	Y	17	37524561	chr17:37524561	rs7215983	t	c	0.1505	0.0344	0.009	0.0001333	37524561	39368308	17	39368308	17	39368308	*	Y	-2.42647	3.82222
chr7:28196189:C:G	0.004052	C	G	0.9031	0.0496	0.0173	36659	63137	0	0.6193	7	28196189	7	28196189	*	rs4722766	S	7	28235808	chr7:28235808	rs4722766	c	g	0.9034	-0.0468	0.0109	1.724e-05	28235808	28196189	7	28196189	7	28196189	*	S	2.86705	-4.29358
chr15:56897866:A:C	0.7532	A	C	0.97	-0.0094	0.0298	36659	63137	14.7	0.3038	15	56897866	15	56897866	*	rs1529597	M	15	57190064	chr15:57190064	rs1529597	a	c	0.961	-0.0766	0.0173	9.253e-06	57190064	56897866	15	56897866	15	56897866	*	M	-0.315436	-4.42775
chr7:69615214:A:G	0.979	A	G	0.3442	0.0003	0.0107	36659	63137	40.4	0.07927	7	69615214	7	69615214	*	rs2851510	R	7	69080200	chr7:69080200	rs2851510	a	g	0.3596	0.0259	0.0067	0.000111	69080200	69615214	7	69615214	7	69615214	*	R	0.0280374	3.86567
chr12:123402822:C:T	0.07407	T	C	0.1986	-0.023	0.0129	36659	63137	0	0.4925	12	123402822	12	123402822	*	rs28472704	Y	12	123887369	chr12:123887369	rs28472704	t	c	0.2093	-0.0437	0.008	3.98e-08	123887369	123402822	12	123402822	12	123402822	*	Y	-1.78295	-5.4625
chr12:131975380:C:T	0.3976	T	C	0.0885	-0.0151	0.0179	36659	63137	0	0.6827	12	131975380	12	131975380	*	rs55650277	Y	12	132459925	chr12:132459925	rs55650277	t	c	0.0806	0.0526	0.0118	8.756e-06	132459925	131975380	12	131975380	12	131975380	*	Y	-0.843575	4.45763
chr7:141006908:A:T	0.5994	A	T	0.9305	-0.0104	0.0197	36659	63137	36.2	0.1093	7	141006908	7	141006908	*	rs38734	W	7	140706708	chr7:140706708	rs38734	a	t	0.9314	-0.047	0.0126	0.0001835	140706708	141006908	7	141006908	7	141006908	*	W	-0.527919	-3.73016
chr1:229497824:C:T	0.7025	T	C	0.2069	0.0048	0.0125	36659	63137	65.4	0.001303	1	229497824	1	229497824	*	rs4925457	Y	1	229633571	chr1:229633571	rs4925457	t	c	0.2	0.0318	0.008	6.434e-05	229633571	229497824	1	229497824	1	229497824	*	Y	0.384	3.975
chr1:149919476:G:C	0.8039	C	G	0.0665	-0.0052	0.0209	36659	63137	24.7	0.2082	1	149919476	1	149919476	*	rs72692804	S	1	149891028	chr1:149891028	rs72692804	c	g	0.0759	-0.0517	0.0123	2.439e-05	149891028	149919476	1	149919476	1	149919476	*	S	-0.248804	-4.20325
chr3:185277225:A:G	0.2585	A	G	0.9863	0.0509	0.0451	36496	62732	20	0.259	3	185277225	3	185277225	*	rs140006454	R	3	184995013	chr3:184995013	rs140006454	a	g	0.9854	-0.1229	0.0273	6.881e-06	184995013	185277225	3	185277225	3	185277225	*	R	1.1286	-4.50183
chr8:109044354:T:C	0.406	T	C	0.4563	0.0084	0.0101	36659	63137	28.8	0.1714	8	109044354	8	109044354	*	rs13274272	Y	8	110056583	chr8:110056583	rs13274272	t	c	0.4362	0.0279	0.0065	1.724e-05	110056583	109044354	8	109044354	8	109044354	*	Y	0.831683	4.29231
chr6:30875393:A:G	0.4397	A	G	0.4161	-0.0081	0.0105	35084	55762	3.5	0.4029	6	30875393	6	30875393	*	rs3094720	R	6	30843170	chr6:30843170	rs3094720	a	g	0.4135	-0.0281	0.0065	1.5e-05	30843170	30875393	6	30875393	6	30875393	*	R	-0.771429	-4.32308
chr10:63253476:C:T	0.1217	T	C	0.0229	0.0523	0.0338	36496	62732	0	0.5866	10	63253476	10	63253476	*	rs113387628	Y	10	65013236	chr10:65013236	rs113387628	t	c	0.0291	-0.0743	0.0195	0.0001361	65013236	63253476	10	63253476	10	63253476	*	Y	1.54734	-3.81026
chr6:109581800:C:T	0.7903	T	C	0.3457	0.0028	0.0106	36659	63137	29.9	0.1608	6	109581800	6	109581800	*	rs2208209	Y	6	109903003	chr6:109903003	rs2208209	t	c	0.3304	-0.0237	0.0068	0.0004969	109903003	109581800	6	109581800	6	109581800	*	Y	0.264151	-3.48529
chr15:77419308:G:A	0.3318	A	G	0.0226	-0.0342	0.0352	36659	63137	0	0.724	15	77419308	15	77419308	*	rs139972373	R	15	77711650	chr15:77711650	rs139972373	a	g	0.0207	-0.107	0.0237	6.129e-06	77711650	77419308	15	77419308	15	77419308	*	R	-0.971591	-4.51477
chr11:93469463:G:A	0.2084	A	G	0.655	0.0134	0.0106	36659	63137	0	0.739	11	93469463	11	93469463	*	rs2605591	R	11	93202629	chr11:93202629	rs2605591	a	g	0.6575	-0.0348	0.0067	2.066e-07	93202629	93469463	11	93469463	11	93469463	*	R	1.26415	-5.19403
chr1:219467421:C:A	0.1234	A	C	0.6739	0.0166	0.0108	36659	63137	58.4	0.007505	1	219467421	1	219467421	*	rs2605094	M	1	219640763	chr1:219640763	rs2605094	a	c	0.6691	0.0407	0.0068	2.227e-09	219640763	219467421	1	219467421	1	219467421	*	M	1.53704	5.98529
chr3:160659352:C:T	0.7479	T	C	0.343	0.0034	0.0106	36659	63137	0	0.7272	3	160659352	3	160659352	*	rs6777739	Y	3	160377140	chr3:160377140	rs6777739	t	c	0.3622	-0.0236	0.0066	0.0003465	160377140	160659352	3	160659352	3	160659352	*	Y	0.320755	-3.57576
chr7:150831150:G:A	0.445	A	G	0.2294	0.0092	0.012	36659	63137	0	0.718	7	150831150	7	150831150	*	rs4725952	V	7	150528238	chr7:150528238	rs4725952	a	g	0.2359	0.0363	0.0075	1.47e-06	150528238	150831150	7	150831150	7	150831150	*	V	0.766667	4.84
chr4:45073017:T:C	0.1761	T	C	0.5342	0.0137	0.0101	36659	63137	50	0.02909	4	45073017	4	45073017	*	rs6820099	B	4	45075034	chr4:45075034	rs6820099	t	c	0.5392	-0.0352	0.0064	3.561e-08	45075034	45073017	4	45073017	4	45073017	*	B	1.35644	-5.5
chr19:1952587:G:T	0.001144	T	G	0.5379	-0.0346	0.0106	36659	63137	5.8	0.3883	19	1952587	19	1952587	*	rs11669357	D	19	1952586	chr19:1952586	rs11669357	t	g	0.551	0.0263	0.0068	0.0001113	1952586	1952587	19	1952587	19	1952587	*	D	-3.26415	3.86765
chr3:49985493:T:C	0.2334	T	C	0.4896	0.012	0.0101	36659	63137	28	0.1784	3	49985493	3	49985493	*	rs9853222	Y	3	50022926	chr3:50022926	rs9853222	t	c	0.483	-0.0328	0.0064	2.813e-07	50022926	49985493	3	49985493	3	49985493	*	Y	1.18812	-5.125
chr18:55663829:A:G	0.765	A	G	0.5565	-0.003	0.0101	36659	63137	9.5	0.3534	18	55663829	18	55663829	*	rs590949	R	18	53331060	chr18:53331060	rs590949	a	g	0.5505	-0.0255	0.0064	6.536e-05	53331060	55663829	18	55663829	18	55663829	*	R	-0.29703	-3.98437
chr2:164655284:C:G	0.1995	C	G	0.6232	0.0133	0.0104	36659	63137	0	0.5234	2	164655284	2	164655284	*	rs10179126	S	2	165511794	chr2:165511794	rs10179126	c	g	0.6268	0.0538	0.0066	3.459e-16	165511794	164655284	2	164655284	2	164655284	*	S	1.27885	8.15152
chr6:32345019:A:G	0.02606	A	G	0.6038	0.0236	0.0106	35353	56437	28.9	0.1882	6	32345019	6	32345019	*	rs4576282	R	6	32312796	chr6:32312796	rs4576282	a	g	0.6114	-0.0389	0.0066	3.695e-09	32312796	32345019	6	32345019	6	32345019	*	R	2.22642	-5.89394
chr8:41620842:G:A	0.683	A	G	0.1577	-0.0057	0.0139	36659	63137	0	0.5944	8	41620842	8	41620842	*	rs890220	R	8	41478361	chr8:41478361	rs890220	a	g	0.1466	-0.0788	0.0092	1.206e-17	41478361	41620842	8	41620842	8	41620842	*	R	-0.410072	-8.56522
chr9:22071751:C:T	0.2748	T	C	0.6042	0.0113	0.0103	36659	63137	32.3	0.141	9	22071751	9	22071751	*	rs4451405	Y	9	22071750	chr9:22071750	rs4451405	t	c	0.5921	0.0533	0.0065	2.199e-16	22071750	22071751	9	22071751	9	22071751	*	Y	1.09709	8.2
chr9:22071751:C:T	0.2748	T	C	0.6042	0.0113	0.0103	36659	63137	32.3	0.141	9	22071751	9	22071751	*	rs879621340	R	9	22071750	chr9:22071750	rs4451405	t	c	0.5921	0.0533	0.0065	2.199e-16	22071750	22071751	9	22071751	9	22071751	*	R	1.09709	8.2
chr3:57680080:C:T	0.2076	T	C	0.1669	-0.0171	0.0136	36659	63137	53.7	0.01729	3	57680080	3	57680080	*	rs4681651	Y	3	57665807	chr3:57665807	rs4681651	t	c	0.1677	-0.0318	0.0086	0.0002123	57665807	57680080	3	57680080	3	57680080	*	Y	-1.25735	-3.69767
chr2:23612043:A:C	0.8365	A	C	0.5903	-0.0021	0.0103	36659	63137	0	0.7122	2	23612043	2	23612043	*	rs966792	M	2	23834913	chr2:23834913	rs966792	a	c	0.5811	-0.0233	0.0065	0.0003316	23834913	23612043	2	23612043	2	23612043	*	M	-0.203883	-3.58462
chr15:83899343:A:G	0.4289	A	G	0.4777	0.0079	0.01	36659	63137	0	0.5703	15	83899343	15	83899343	*	rs11259928	R	15	84568095	chr15:84568095	rs11259928	a	g	0.4864	-0.0299	0.0064	2.848e-06	84568095	83899343	15	83899343	15	83899343	*	R	0.79	-4.67188
chr3:134495879:A:G	0.1514	A	G	0.9959	-0.1477	0.1029	32228	42115	50.8	0.1072	3	134495879	3	134495879	*	rs77869166	R	3	134214721	chr3:134214721	rs77869166	a	g	0.997	-0.3055	0.0831	0.000238	134214721	134495879	3	134495879	3	134495879	*	R	-1.43537	-3.67629
chr8:17709873:G:A	0.4553	A	G	0.0308	0.0224	0.0301	36659	63137	51.8	0.02302	8	17709873	8	17709873	*	rs146916692	R	8	17567382	chr8:17567382	rs146916692	a	g	0.0355	-0.0663	0.0182	0.0002735	17567382	17709873	8	17709873	8	17709873	*	R	0.744186	-3.64286
chr13:58516390:T:A	0.6054	A	T	0.6489	0.0055	0.0106	36659	63137	31.9	0.1444	13	58516390	13	58516390	*	rs4886079	W	13	59090524	chr13:59090524	rs4886079	a	t	0.6452	0.0305	0.0067	5.324e-06	59090524	58516390	13	58516390	13	58516390	*	W	0.518868	4.55224
chr6:40382291:G:T	0.3959	T	G	0.2859	0.0095	0.0112	36659	63137	0	0.9686	6	40382291	6	40382291	*	rs751414	K	6	40350030	chr6:40350030	rs751414	t	g	0.2887	0.0319	0.007	5.432e-06	40350030	40382291	6	40382291	6	40382291	*	K	0.848214	4.55714
chr8:11372750:A:T	0.1169	A	T	0.5473	-0.0159	0.0102	36390	62462	3.4	0.4084	8	11372750	8	11372750	*	rs55758514	W	8	11230259	chr8:11230259	rs55758514	a	t	0.54	0.0358	0.0065	3.491e-08	11230259	11372750	8	11372750	8	11372750	*	W	-1.55882	5.50769
chr11:17133885:G:A	0.3421	A	G	0.3033	0.0105	0.011	36659	63137	0	0.742	11	17133885	11	17133885	*	rs34941502	R	11	17155432	chr11:17155432	rs34941502	a	g	0.3199	0.04	0.0068	4.166e-09	17155432	17133885	11	17133885	11	17133885	*	R	0.954545	5.88235
chr5:75612621:G:C	0.09004	C	G	0.1253	0.0258	0.0152	36659	63137	5.1	0.3947	5	75612621	5	75612621	*	rs1820049	S	5	74908446	chr5:74908446	rs1820049	c	g	0.1294	-0.0333	0.0095	0.0004741	74908446	75612621	5	75612621	5	75612621	*	S	1.69737	-3.50526
chr4:52130683:A:C	0.2985	A	C	0.7921	0.0129	0.0124	36659	63137	0	0.9318	4	52130683	4	52130683	*	rs17577586	M	4	52996849	chr4:52996849	rs17577586	a	c	0.7811	-0.0297	0.0077	0.0001265	52996849	52130683	4	52130683	4	52130683	*	M	1.04032	-3.85714
chr2:554949:T:C	0.2611	T	C	0.9181	-0.0207	0.0184	36659	63137	0	0.4816	2	554949	2	554949	*	rs6733854	Y	2	554949	chr2:554949	rs6733854	t	c	0.9222	0.0454	0.012	0.0001629	554949	554949	2	554949	2	554949	*	Y	-1.125	3.78333
chr13:40978593:G:A	0.8759	A	G	0.6997	0.0017	0.0111	36659	63137	0	0.684	13	40978593	13	40978593	*	rs11147831	R	13	41552729	chr13:41552729	rs11147831	a	g	0.6896	-0.0287	0.0069	3.279e-05	41552729	40978593	13	40978593	13	40978593	*	R	0.153153	-4.15942
chr6:32374352:C:T	0.0001819	T	C	0.2694	-0.0437	0.0117	35353	56437	0	0.4707	6	32374352	6	32374352	*	rs9268406	Y	6	32342129	chr6:32342129	rs9268406	t	c	0.2776	0.0469	0.0072	8.48e-11	32342129	32374352	6	32374352	6	32374352	*	Y	-3.73504	6.51389
chr3:141423062:T:C	0.7689	T	C	0.9436	0.0064	0.0219	36659	63137	0	0.5206	3	141423062	3	141423062	*	rs79474768	Y	3	141141904	chr3:141141904	rs79474768	t	c	0.9412	0.07	0.0137	3.334e-07	141141904	141423062	3	141423062	3	141423062	*	Y	0.292237	5.10949
chr20:63792664:C:T	0.9607	T	C	0.2592	0.0006	0.0116	36659	63137	35.6	0.1137	20	63792664	20	63792664	*	rs11697546	Y	20	62424017	chr20:62424017	rs11697546	t	c	0.2532	-0.0297	0.0074	6.463e-05	62424017	63792664	20	63792664	20	63792664	*	Y	0.0517241	-4.01351
chr8:19967052:T:C	0.6276	T	C	0.8814	-0.0075	0.0155	36659	63137	18.4	0.268	8	19967052	8	19967052	*	rs1059611	Y	8	19824563	chr8:19824563	rs1059611	t	c	0.8946	0.0598	0.0105	1.12e-08	19824563	19967052	8	19967052	8	19967052	*	Y	-0.483871	5.69524
chr16:29951031:A:G	1.345e-06	A	G	0.5791	0.0498	0.0103	36659	63137	0	0.4468	16	29951031	16	29951031	*	rs7190185	R	16	29962352	chr16:29962352	rs7190185	a	g	0.549	-0.0368	0.0064	8.32e-09	29962352	29951031	16	29951031	16	29951031	*	R	4.83495	-5.75
chr2:65387063:T:C	0.7923	T	C	0.5004	-0.0027	0.0101	36659	63137	30.1	0.1591	2	65387063	2	65387063	*	rs702875	Y	2	65614197	chr2:65614197	rs702875	t	c	0.4864	-0.0306	0.0064	1.659e-06	65614197	65387063	2	65387063	2	65387063	*	Y	-0.267327	-4.78125
chr10:112990621:G:A	0.6178	A	G	0.2448	0.0059	0.0118	36659	63137	2.3	0.4204	10	112990621	10	112990621	*	rs61875119	R	10	114750380	chr10:114750380	rs61875119	a	g	0.2298	0.2832	0.0075	0	114750380	112990621	10	112990621	10	112990621	*	R	0.5	37.76
chr11:34949270:T:C	0.9784	T	C	0.2816	-0.0003	0.0113	36659	63137	0	0.6171	11	34949270	11	34949270	*	rs2956102	Y	11	34970817	chr11:34970817	rs2956102	t	c	0.2628	0.0374	0.0072	2.257e-07	34970817	34949270	11	34949270	11	34949270	*	Y	-0.0265487	5.19444
chr1:219408638:G:A	0.5854	A	G	0.2512	0.0063	0.0116	36659	63137	65.6	0.00121	1	219408638	1	219408638	*	rs11118296	R	1	219581980	chr1:219581980	rs11118296	a	g	0.2572	-0.0295	0.0073	5.697e-05	219581980	219408638	1	219408638	1	219408638	*	R	0.543103	-4.0411
chr14:91611534:C:T	0.211	T	C	0.6054	-0.0132	0.0105	36659	63137	37.4	0.1001	14	91611534	14	91611534	*	rs1704643	Y	14	92077878	chr14:92077878	rs1704643	t	c	0.6131	0.0251	0.0066	0.0001417	92077878	91611534	14	91611534	14	91611534	*	Y	-1.25714	3.80303
chr9:118821038:T:C	0.3717	T	C	0.9985	0.2062	0.2308	21994	27765	0	0.594	9	118821038	9	118821038	*	rs191796666	Y	9	121583316	chr9:121583316	rs191796666	t	c	0.9926	-0.3177	0.088	0.0003035	121583316	118821038	9	118821038	9	118821038	*	Y	0.893414	-3.61023
chr3:149465096:G:A	0.4777	A	G	0.396	0.0075	0.0105	36659	63137	0	0.5904	3	149465096	3	149465096	*	rs10935759	R	3	149182883	chr3:149182883	rs10935759	a	g	0.3987	-0.0302	0.0066	4.686e-06	149182883	149465096	3	149465096	3	149465096	*	R	0.714286	-4.57576
chr14:103800974:C:T	0.5966	T	C	0.0677	-0.0108	0.0203	36659	63137	41.4	0.07284	14	103800974	14	103800974	*	rs138487470	Y	14	104267311	chr14:104267311	rs138487470	t	c	0.0731	-0.0439	0.0126	0.0004758	104267311	103800974	14	103800974	14	103800974	*	Y	-0.53202	-3.48413
chr5:46155135:A:G	0.5808	A	G	0.5769	-0.0058	0.0104	36659	63137	56.3	0.01116	5	46155135	5	46155135	*	rs13155082	R	5	46155237	chr5:46155237	rs13155082	a	g	0.5608	-0.0229	0.0065	0.0004192	46155237	46155135	5	46155135	5	46155135	*	R	-0.557692	-3.52308
chr9:28986260:T:C	0.9145	T	C	0.9751	-0.0037	0.0346	36659	63137	0	0.9637	9	28986260	9	28986260	*	rs76853015	Y	9	28986258	chr9:28986258	rs76853015	t	c	0.9732	-0.08	0.0211	0.0001552	28986258	28986260	9	28986260	9	28986260	*	Y	-0.106936	-3.79147
chr9:94140159:G:T	0.1309	T	G	0.21	-0.0191	0.0126	36659	63137	0	0.5104	9	94140159	9	94140159	*	rs55990139	K	9	96902441	chr9:96902441	rs55990139	t	g	0.2104	0.0395	0.0079	4.901e-07	96902441	94140159	9	94140159	9	94140159	*	K	-1.51587	5
chr4:95245838:G:A	0.2058	A	G	0.1515	0.0181	0.0143	36659	63137	0	0.8336	4	95245838	4	95245838	*	rs17430569	R	4	96166989	chr4:96166989	rs17430569	a	g	0.161	0.0363	0.0088	3.67e-05	96166989	95245838	4	95245838	4	95245838	*	R	1.26573	4.125
chr5:44927005:G:A	0.6001	A	G	0.6303	-0.0055	0.0105	36659	63137	0	0.7913	5	44927005	5	44927005	*	rs10038554	R	5	44927107	chr5:44927107	rs10038554	a	g	0.624	-0.0367	0.0066	2.64e-08	44927107	44927005	5	44927005	5	44927005	*	R	-0.52381	-5.56061
chr10:113062190:C:T	0.2437	T	C	0.4443	0.0119	0.0102	36659	63137	24.2	0.2134	10	113062190	10	113062190	*	rs4917642	Y	10	114821949	chr10:114821949	rs4917642	t	c	0.4445	0.0957	0.0064	9.353e-51	114821949	113062190	10	113062190	10	113062190	*	Y	1.16667	14.9531
chr3:182538960:A:G	0.9069	A	G	0.6841	-0.0013	0.0112	36294	57031	0	0.9255	3	182538960	3	182538960	*	rs2339720	R	3	182256748	chr3:182256748	rs2339720	a	g	0.6886	0.0242	0.0069	0.0004618	182256748	182538960	3	182538960	3	182538960	*	R	-0.116071	3.50725
chr19:19610913:G:A	0.02338	A	G	0.0798	0.0421	0.0185	36659	63137	38.5	0.09261	19	19610913	19	19610913	*	rs12610185	R	19	19721722	chr19:19721722	rs12610185	a	g	0.0816	0.0717	0.0116	6.857e-10	19721722	19610913	19	19610913	19	19610913	*	R	2.27568	6.18103
chr7:69679206:T:C	0.8386	T	C	0.3442	0.0022	0.0107	36659	63137	39.5	0.08572	7	69679206	7	69679206	*	rs2533458	Y	7	69144192	chr7:69144192	rs2533458	t	c	0.359	0.0262	0.0067	9.234e-05	69144192	69679206	7	69679206	7	69679206	*	Y	0.205607	3.91045
chr3:152725416:T:C	0.4657	T	C	0.9619	-0.0192	0.0263	36659	63137	0	0.4941	3	152725416	3	152725416	*	rs115625188	Y	3	152443205	chr3:152443205	rs115625188	t	c	0.9571	0.0954	0.0162	4.142e-09	152443205	152725416	3	152725416	3	152725416	*	Y	-0.730038	5.88889
chr4:184717746:G:A	0.5061	A	G	0.1681	0.009	0.0136	36659	63137	34.8	0.1201	4	184717746	4	184717746	*	rs28450662	R	4	185638900	chr4:185638900	rs28450662	a	g	0.1556	-0.0313	0.0088	0.0003725	185638900	184717746	4	184717746	4	184717746	*	R	0.661765	-3.55682
chr4:88849432:G:A	0.3945	A	G	0.2386	-0.01	0.0118	36659	63137	0.1	0.4397	4	88849432	4	88849432	*	rs10461165	R	4	89770583	chr4:89770583	rs10461165	a	g	0.2272	-0.0341	0.0077	1.077e-05	89770583	88849432	4	88849432	4	88849432	*	R	-0.847458	-4.42857
chr5:75093974:G:A	0.1068	A	G	0.3676	0.0168	0.0104	36659	63137	31.6	0.1463	5	75093974	5	75093974	*	rs6860441	R	5	74389799	chr5:74389799	rs6860441	a	g	0.357	-0.0261	0.0066	7.596e-05	74389799	75093974	5	75093974	5	75093974	*	R	1.61538	-3.95455
chr5:56565959:C:T	0.9464	T	C	0.204	-0.0008	0.0126	36659	63137	0	0.7351	5	56565959	5	56565959	*	rs9686661	Y	5	55861786	chr5:55861786	rs9686661	t	c	0.1902	0.0708	0.0082	4.349e-18	55861786	56565959	5	56565959	5	56565959	*	Y	-0.0634921	8.63415
chr12:95503053:G:T	0.693	T	G	0.5292	0.004	0.0102	36659	63137	0	0.6302	12	95503053	12	95503053	*	rs2769468	K	12	95896829	chr12:95896829	rs2769468	t	g	0.5434	0.0324	0.0064	3.917e-07	95896829	95503053	12	95503053	12	95503053	*	K	0.392157	5.0625
chr5:50348575:C:T	0.8779	T	C	0.3232	0.0017	0.0109	36659	63137	49.1	0.03258	5	50348575	5	50348575	*	rs13185707	Y	5	49644409	chr5:49644409	rs13185707	t	c	0.3419	0.0246	0.0067	0.0002415	49644409	50348575	5	50348575	5	50348575	*	Y	0.155963	3.67164
chr11:49123768:T:C	0.0003146	T	C	0.9091	-0.0627	0.0174	36659	63137	0	0.4715	11	49123768	11	49123768	*	rs76214319	Y	11	49145320	chr11:49145320	rs76214319	t	c	0.9068	-0.0481	0.011	1.213e-05	49145320	49123768	11	49123768	11	49123768	*	Y	-3.60345	-4.37273
chr4:183435590:G:A	0.5324	A	G	0.6838	-0.007	0.0112	36294	57031	16.1	0.2952	4	183435590	4	183435590	*	rs13112349	R	4	184356743	chr4:184356743	rs13112349	a	g	0.7169	-0.0258	0.0072	0.0003554	184356743	183435590	4	183435590	4	183435590	*	R	-0.625	-3.58333
chr8:10747724:G:A	0.3014	A	G	0.4209	0.0105	0.0102	36390	62462	0	0.9815	8	10747724	8	10747724	*	rs6601518	R	8	10605234	chr8:10605234	rs6601518	a	g	0.4391	-0.0258	0.0065	7.056e-05	10605234	10747724	8	10747724	8	10747724	*	R	1.02941	-3.96923
chr6:32636021:A:T	1.709e-07	A	T	0.84	0.0749	0.0143	35353	56437	0	0.7164	6	32636021	6	32636021	*	rs1391371	W	6	32603798	chr6:32603798	rs1391371	a	t	0.8007	-0.0744	0.0087	1.116e-17	32603798	32636021	6	32636021	6	32636021	*	W	5.23776	-8.55172
chr6:24441943:C:T	0.9711	T	C	0.4183	0.0004	0.0102	36659	63137	29.2	0.1674	6	24441943	6	24441943	*	rs9356934	Y	6	24442171	chr6:24442171	rs9356934	t	c	0.4375	-0.0275	0.0066	3.059e-05	24442171	24441943	6	24441943	6	24441943	*	Y	0.0392157	-4.16667
chr5:56840408:A:G	0.2074	A	G	0.3623	0.0132	0.0105	36659	63137	0	0.5042	5	56840408	5	56840408	*	rs166170	R	5	56136235	chr5:56136235	rs166170	a	g	0.3566	0.024	0.0067	0.0003415	56136235	56840408	5	56840408	5	56840408	*	R	1.25714	3.58209
chr10:91976802:C:G	0.08071	C	G	0.8327	0.0235	0.0134	36659	63137	0	0.6594	10	91976802	10	91976802	*	rs72823201	S	10	93736559	chr10:93736559	rs72823201	c	g	0.8346	-0.0544	0.0085	1.414e-10	93736559	91976802	10	91976802	10	91976802	*	S	1.75373	-6.4
chr8:19533610:A:G	0.5086	A	G	0.6415	-0.007	0.0105	36659	63137	0	0.5193	8	19533610	8	19533610	*	rs2958556	R	8	19391121	chr8:19391121	rs2958556	a	g	0.6392	0.0242	0.0067	0.0003045	19391121	19533610	8	19533610	8	19533610	*	R	-0.666667	3.61194
chr5:171110072:T:C	0.3969	T	C	0.9475	-0.0195	0.023	36659	63137	39.7	0.08411	5	171110072	5	171110072	*	rs74291533	Y	5	170537076	chr5:170537076	rs74291533	t	c	0.9594	-0.0573	0.0162	0.0004144	170537076	171110072	5	171110072	5	171110072	*	Y	-0.847826	-3.53704
chr13:46024681:G:A	0.3073	A	G	0.2854	0.0114	0.0112	36659	63137	3.7	0.4077	13	46024681	13	46024681	*	rs61953335	R	13	46598816	chr13:46598816	rs61953335	a	g	0.3005	-0.0269	0.0069	9.913e-05	46598816	46024681	13	46024681	13	46024681	*	R	1.01786	-3.89855
chr1:214082240:G:A	0.2609	A	G	0.0799	-0.0235	0.0209	36659	63137	0	0.7431	1	214082240	1	214082240	*	rs75285334	R	1	214255583	chr1:214255583	rs75285334	a	g	0.0729	0.0953	0.0135	1.716e-12	214255583	214082240	1	214082240	1	214082240	*	R	-1.1244	7.05926
chr4:52297425:C:T	0.318	T	C	0.3255	0.0108	0.0108	36659	63137	7	0.3776	4	52297425	4	52297425	*	rs10013175	Y	4	53163591	chr4:53163591	rs10013175	t	c	0.3185	-0.0278	0.0068	4.411e-05	53163591	52297425	4	52297425	4	52297425	*	Y	1	-4.08824
chr11:47405405:G:A	3.258e-07	A	G	0.32	-0.0551	0.0108	36659	63137	0	0.4924	11	47405405	11	47405405	*	rs112060627	R	11	47426956	chr11:47426956	rs112060627	a	g	0.3274	0.0261	0.0068	0.0001255	47426956	47405405	11	47405405	11	47405405	*	R	-5.10185	3.83824
chr2:226277950:A:G	0.7391	A	G	0.5235	0.0034	0.0101	36659	63137	9.4	0.355	2	226277950	2	226277950	*	rs1849878	R	2	227142666	chr2:227142666	rs1849878	a	g	0.5123	-0.0658	0.0064	6.871e-25	227142666	226277950	2	226277950	2	226277950	*	R	0.336634	-10.2812
chr6:32608815:A:C	1.345e-05	A	C	0.6139	0.0458	0.0105	36659	63137	20.9	0.2439	6	32608815	6	32608815	*	rs646984	M	6	32576592	chr6:32576592	rs646984	a	c	0.6237	-0.0456	0.0073	4.917e-10	32576592	32608815	6	32608815	6	32608815	*	M	4.3619	-6.24658
chr3:160588673:A:C	0.1924	A	C	0.4764	-0.0132	0.0101	36659	63137	6.2	0.3842	3	160588673	3	160588673	*	rs10936204	M	3	160306461	chr3:160306461	rs10936204	a	c	0.4456	0.0272	0.0064	2.056e-05	160306461	160588673	3	160588673	3	160588673	*	M	-1.30693	4.25
chr6:152082283:T:C	0.1452	T	C	0.8837	0.023	0.0158	36659	63137	48.4	0.03559	6	152082283	6	152082283	*	rs9479218	Y	6	152403418	chr6:152403418	rs9479218	t	c	0.8792	-0.0365	0.0098	0.0002084	152403418	152082283	6	152082283	6	152082283	*	Y	1.4557	-3.72449
chr6:50343909:G:A	0.1824	A	G	0.0456	-0.0324	0.0243	36659	63137	53.4	0.01805	6	50343909	6	50343909	*	rs2894777	R	6	50311622	chr6:50311622	rs2894777	a	g	0.0588	0.0538	0.0136	7.731e-05	50311622	50343909	6	50343909	6	50343909	*	R	-1.33333	3.95588
chr8:115641429:G:A	0.203	A	G	0.3317	-0.0137	0.0108	36659	63137	0	0.5166	8	115641429	8	115641429	*	rs2721956	R	8	116653656	chr8:116653656	rs2721956	a	g	0.3446	-0.0269	0.0067	5.961e-05	116653656	115641429	8	115641429	8	115641429	*	R	-1.26852	-4.01493
chr2:228131754:A:G	0.6501	A	G	0.6349	0.0048	0.0106	36659	63137	24.6	0.2097	2	228131754	2	228131754	*	rs4353645	R	2	228996470	chr2:228996470	rs4353645	a	g	0.6561	-0.0281	0.0066	2.044e-05	228996470	228131754	2	228131754	2	228131754	*	R	0.45283	-4.25758
chr6:167020782:G:A	0.7087	A	G	0.0164	0.0147	0.0393	36659	63137	0	0.9884	6	167020782	6	167020782	*	rs147233022	R	6	167434270	chr6:167434270	rs147233022	a	g	0.0159	0.0975	0.0258	0.0001535	167434270	167020782	6	167020782	6	167020782	*	R	0.374046	3.77907
chr5:106489459:G:A	0.8425	A	G	0.5388	0.002	0.0102	36659	63137	32.8	0.1361	5	106489459	5	106489459	*	rs4612048	R	5	105825160	chr5:105825160	rs4612048	a	g	0.5494	0.0239	0.0064	0.0001825	105825160	106489459	5	106489459	5	106489459	*	R	0.196078	3.73438
chr8:144436292:G:A	0.4803	A	G	0.4764	0.0071	0.0101	36390	62462	56.8	0.01339	8	144436292	8	144436292	*	rs7830832	R	8	145661675	chr8:145661675	rs7830832	a	g	0.4643	-0.0268	0.0067	6.349e-05	145661675	144436292	8	144436292	8	144436292	*	R	0.70297	-4
chr12:26317236:G:T	0.9112	T	G	0.2345	0.0013	0.012	36659	63137	22.9	0.225	12	26317236	12	26317236	*	rs1463679	K	12	26470169	chr12:26470169	rs1463679	t	g	0.2528	0.0455	0.0073	5.364e-10	26470169	26317236	12	26317236	12	26317236	*	K	0.108333	6.23288
chr8:8418197:T:C	0.009357	T	C	0.3378	0.0282	0.0109	36390	62462	20.3	0.256	8	8418197	8	8418197	*	rs2976942	Y	8	8275707	chr8:8275707	rs2976942	t	c	0.3404	-0.0266	0.0069	0.0001185	8275707	8418197	8	8418197	8	8418197	*	Y	2.58716	-3.85507
chr9:31190596:T:C	0.9207	T	C	0.2554	0.0012	0.0118	36659	63137	0	0.9688	9	31190596	9	31190596	*	rs2225640	Y	9	31190594	chr9:31190594	rs2225640	t	c	0.254	0.0284	0.0073	0.0001067	31190594	31190596	9	31190596	9	31190596	*	Y	0.101695	3.89041
chr1:219583217:G:T	0.06128	T	G	0.8078	-0.0241	0.0129	36659	63137	0	0.4821	1	219583217	1	219583217	*	rs11118352	K	1	219756559	chr1:219756559	rs11118352	t	g	0.8091	-0.0456	0.0081	1.548e-08	219756559	219583217	1	219583217	1	219583217	*	K	-1.86822	-5.62963
chr11:58363938:G:C	0.09224	C	G	0.3715	-0.0175	0.0104	36659	63137	0	0.815	11	58363938	11	58363938	*	rs4366504	S	11	58131411	chr11:58131411	rs4366504	c	g	0.3725	-0.023	0.0065	0.0003955	58131411	58363938	11	58363938	11	58363938	*	S	-1.68269	-3.53846
chr9:123411273:T:C	0.01842	T	C	0.8684	-0.0349	0.0148	36659	63137	0	0.5262	9	123411273	9	123411273	*	rs16926471	Y	9	126173552	chr9:126173552	rs16926471	t	c	0.8693	-0.0376	0.0095	7.937e-05	126173552	123411273	9	123411273	9	123411273	*	Y	-2.35811	-3.95789
chr17:68141993:A:G	0.4402	A	G	0.8306	0.0105	0.0136	36659	63137	1.8	0.4248	17	68141993	17	68141993	*	rs34825929	R	17	66138134	chr17:66138134	rs34825929	a	g	0.8247	-0.0347	0.0084	3.432e-05	66138134	68141993	17	68141993	17	68141993	*	R	0.772059	-4.13095
chr12:55720985:G:C	0.204	C	G	0.4549	-0.0136	0.0107	36659	63137	0	0.8001	12	55720985	12	55720985	*	rs3138144	S	12	56114769	chr12:56114769	rs3138144	c	g	0.4753	-0.0229	0.0065	0.0004192	56114769	55720985	12	55720985	12	55720985	*	S	-1.27103	-3.52308
chr8:8746913:A:C	0.2465	A	C	0.551	-0.0118	0.0102	36390	62462	15.5	0.3	8	8746913	8	8746913	*	rs6985207	M	8	8604423	chr8:8604423	rs6985207	a	c	0.5438	0.0291	0.0065	7.369e-06	8604423	8746913	8	8746913	8	8746913	*	M	-1.15686	4.47692
chr2:180673650:T:C	0.6419	T	C	0.9919	-0.0271	0.0583	36227	62057	46.1	0.0622	2	180673650	2	180673650	*	rs145688915	Y	2	181538377	chr2:181538377	rs145688915	t	c	0.9921	-0.1559	0.0379	3.902e-05	181538377	180673650	2	180673650	2	180673650	*	Y	-0.464837	-4.11346
chr7:70175640:T:C	0.6947	T	C	0.7424	-0.0045	0.0115	36659	63137	25.2	0.2034	7	70175640	7	70175640	*	rs12698866	Y	7	69640626	chr7:69640626	rs12698866	t	c	0.7379	-0.03	0.0072	3.288e-05	69640626	70175640	7	70175640	7	70175640	*	Y	-0.391304	-4.16667
chr8:104661579:G:A	0.7604	A	G	0.0778	-0.0057	0.0188	36659	63137	0	0.754	8	104661579	8	104661579	*	rs13254678	R	8	105673807	chr8:105673807	rs13254678	a	g	0.0732	-0.0469	0.0124	0.000147	105673807	104661579	8	104661579	8	104661579	*	R	-0.303191	-3.78226
chr14:69146234:T:C	0.5559	T	C	0.6897	0.0064	0.0109	36659	63137	0	0.6625	14	69146234	14	69146234	*	rs10131077	Y	14	69612951	chr14:69612951	rs10131077	t	c	0.6733	-0.0299	0.0068	1.116e-05	69612951	69146234	14	69146234	14	69146234	*	Y	0.587156	-4.39706
chr12:60873616:G:A	0.953	A	G	0.8241	-0.0008	0.0135	36659	63137	3.1	0.4128	12	60873616	12	60873616	*	rs9919781	R	12	61267397	chr12:61267397	rs9919781	a	g	0.8386	-0.0317	0.0086	0.0002223	61267397	60873616	12	60873616	12	60873616	*	R	-0.0592593	-3.68605
chr22:44334864:C:G	0.5693	C	G	0.2587	0.0071	0.0125	36025	56356	0	0.8701	22	44334864	22	44334864	*	rs62652602	S	22	44730744	chr22:44730744	rs62652602	c	g	0.245	-0.0278	0.008	0.0004765	44730744	44334864	22	44334864	22	44334864	*	S	0.568	-3.475
chr3:15775995:T:G	0.04125	T	G	0.3051	0.0224	0.011	36659	63137	3.9	0.4057	3	15775995	3	15775995	*	rs13062323	K	3	15817502	chr3:15817502	rs13062323	t	g	0.3109	0.0268	0.0069	0.0001052	15817502	15775995	3	15775995	3	15775995	*	K	2.03636	3.88406
chr6:10510505:C:T	0.42	T	C	0.0434	-0.0199	0.0247	36659	63137	49.3	0.03182	6	10510505	6	10510505	*	rs17574858	Y	6	10510738	chr6:10510738	rs17574858	t	c	0.0409	0.0569	0.0162	0.0004547	10510738	10510505	6	10510505	6	10510505	*	Y	-0.805668	3.51235
chr4:88821093:C:T	0.1849	T	C	0.4838	0.0135	0.0102	36659	63137	0	0.529	4	88821093	4	88821093	*	rs28418580	Y	4	89742244	chr4:89742244	rs28418580	t	c	0.4703	0.0348	0.0064	5.074e-08	89742244	88821093	4	88821093	4	88821093	*	Y	1.32353	5.4375
chr11:128663334:T:C	0.4265	T	C	0.7363	-0.0092	0.0115	36659	63137	11.8	0.3315	11	128663334	11	128663334	*	rs476702	Y	11	128533229	chr11:128533229	rs476702	t	c	0.7128	-0.0248	0.0071	0.0004953	128533229	128663334	11	128663334	11	128663334	*	Y	-0.8	-3.49296
chr11:128663334:T:C	0.4265	T	C	0.7363	-0.0092	0.0115	36659	63137	11.8	0.3315	11	128663334	11	128663334	*	rs879932342	R	11	128533229	chr11:128533229	rs476702	t	c	0.7128	-0.0248	0.0071	0.0004953	128533229	128663334	11	128663334	11	128663334	*	R	-0.8	-3.49296
chr7:23451694:T:A	0.002175	A	T	0.3805	0.0318	0.0104	36659	63137	0	0.8266	7	23451694	7	23451694	*	rs7788661	W	7	23491313	chr7:23491313	rs7788661	a	t	0.3746	0.0254	0.0066	0.0001178	23491313	23451694	7	23451694	7	23451694	*	W	3.05769	3.84848
chr6:43797796:A:G	0.4144	A	G	0.2751	0.0097	0.0118	36390	62462	0	0.8983	6	43797796	6	43797796	*	rs1885659	R	6	43765533	chr6:43765533	rs1885659	a	g	0.2633	-0.0318	0.0074	1.888e-05	43765533	43797796	6	43797796	6	43797796	*	R	0.822034	-4.2973
chr12:97456588:A:C	0.6704	A	C	0.946	-0.0095	0.0224	36659	63137	37.1	0.1024	12	97456588	12	97456588	*	rs79896666	M	12	97850366	chr12:97850366	rs79896666	a	c	0.9382	0.0722	0.0136	1.13e-07	97850366	97456588	12	97456588	12	97456588	*	M	-0.424107	5.30882
chr13:28050157:G:A	0.8743	A	G	0.598	-0.0016	0.0102	36659	63137	10.4	0.3453	13	28050157	13	28050157	*	rs1933437	R	13	28624294	chr13:28624294	rs1933437	a	g	0.6179	-0.0269	0.0066	4.541e-05	28624294	28050157	13	28050157	13	28050157	*	R	-0.156863	-4.07576
chr3:30159022:T:A	0.9673	A	T	0.002	0.0078	0.1896	26798	28624	0	0.9468	3	30159022	3	30159022	*	rs115273019	W	3	30200513	chr3:30200513	rs115273019	a	t	0.0007	0.6139	0.1739	0.0004156	30200513	30159022	3	30159022	3	30159022	*	W	0.0411392	3.53019
chr10:73839369:A:G	0.4176	A	G	0.5897	0.0084	0.0103	36659	63137	1.6	0.4261	10	73839369	10	73839369	*	rs2675662	R	10	75599127	chr10:75599127	rs2675662	a	g	0.5607	0.0252	0.0065	0.0001036	75599127	73839369	10	73839369	10	73839369	*	R	0.815534	3.87692
chr6:32334764:T:G	0.02813	T	G	0.6038	0.0233	0.0106	35353	56437	27.1	0.2028	6	32334764	6	32334764	*	rs9378257	K	6	32302541	chr6:32302541	rs9378257	t	g	0.6109	-0.0392	0.0066	2.802e-09	32302541	32334764	6	32334764	6	32334764	*	K	2.19811	-5.93939
chr2:27491650:A:T	0.9314	A	T	0.6295	0.0009	0.0105	36659	63137	0	0.9062	2	27491650	2	27491650	*	rs1647286	W	2	27714517	chr2:27714517	rs1647286	a	t	0.6081	-0.0367	0.0066	2.64e-08	27714517	27491650	2	27491650	2	27491650	*	W	0.0857143	-5.56061
chr12:41457377:G:C	0.1563	C	G	0.4665	0.0143	0.0101	36659	63137	0	0.6829	12	41457377	12	41457377	*	rs1379763	S	12	41851179	chr12:41851179	rs1379763	c	g	0.4804	0.0252	0.0064	7.96e-05	41851179	41457377	12	41457377	12	41457377	*	S	1.41584	3.9375
chr7:118402130:C:G	0.872	C	G	0.4132	-0.0017	0.0102	36659	63137	0	0.5826	7	118402130	7	118402130	*	rs7792990	V	7	118042184	chr7:118042184	rs7792990	c	g	0.3985	-0.0238	0.0065	0.0002461	118042184	118402130	7	118402130	7	118402130	*	V	-0.166667	-3.66154
chr12:121118348:G:T	0.7963	T	G	0.0447	-0.0063	0.0243	36659	63137	0	0.8742	12	121118348	12	121118348	*	rs11065436	K	12	121556151	chr12:121556151	rs11065436	t	g	0.0513	0.078	0.0146	8.346e-08	121556151	121118348	12	121118348	12	121118348	*	K	-0.259259	5.34247
chr15:73990539:C:T	0.02722	T	C	0.2926	-0.0244	0.0111	36659	63137	12.7	0.3232	15	73990539	15	73990539	*	rs3816197	Y	15	74282880	chr15:74282880	rs3816197	t	c	0.3099	0.0268	0.007	0.0001333	74282880	73990539	15	73990539	15	73990539	*	Y	-2.1982	3.82857
chr19:45653979:G:A	0.4545	A	G	0.4207	0.0077	0.0103	36659	63137	27.4	0.1834	19	45653979	19	45653979	*	rs10407429	R	19	46157237	chr19:46157237	rs10407429	a	g	0.4221	-0.0601	0.0066	8.145e-20	46157237	45653979	19	45653979	19	45653979	*	R	0.747573	-9.10606
chr7:70345906:A:G	0.5934	A	G	0.7557	-0.0063	0.0118	36659	63137	21.3	0.2404	7	70345906	7	70345906	*	rs35303761	R	7	69810892	chr7:69810892	rs35303761	a	g	0.7549	-0.0302	0.0074	4.855e-05	69810892	70345906	7	70345906	7	70345906	*	R	-0.533898	-4.08108
chr5:154299631:T:C	0.8634	T	C	0.6467	0.0018	0.0106	36659	63137	8.6	0.362	5	154299631	5	154299631	*	rs7730110	Y	5	153679191	chr5:153679191	rs7730110	t	c	0.6437	0.0234	0.0067	0.0004793	153679191	154299631	5	154299631	5	154299631	*	Y	0.169811	3.49254
chr6:31612179:G:T	0.1774	T	G	0.3764	0.0141	0.0104	36390	62462	0	0.5624	6	31612179	6	31612179	*	rs2051552	K	6	31579956	chr6:31579956	rs2051552	t	g	0.3558	0.0278	0.0067	3.344e-05	31579956	31612179	6	31612179	6	31612179	*	K	1.35577	4.14925
chr3:77697013:C:T	0.85	T	C	0.5723	-0.002	0.0104	36659	63137	0	0.8713	3	77697013	3	77697013	*	rs12487085	Y	3	77746164	chr3:77746164	rs12487085	t	c	0.5606	-0.0228	0.0065	0.0004443	77746164	77697013	3	77697013	3	77697013	*	Y	-0.192308	-3.50769
chr2:58804338:A:G	0.3972	A	G	0.4144	0.0087	0.0102	36659	63137	0	0.7854	2	58804338	2	58804338	*	rs7571059	R	2	59031473	chr2:59031473	rs7571059	a	g	0.4175	-0.0271	0.0065	2.984e-05	59031473	58804338	2	58804338	2	58804338	*	R	0.852941	-4.16923
chr10:132210126:T:C	0.9552	T	C	0.8405	-0.0008	0.0139	36659	63137	43.6	0.05958	10	132210126	10	132210126	*	rs2890337	Y	10	134023630	chr10:134023630	rs2890337	t	c	0.8401	-0.0322	0.0089	0.0002968	134023630	132210126	10	132210126	10	132210126	*	Y	-0.057554	-3.61798
chr19:44861558:A:G	7.766e-30	A	G	0.6018	-0.1173	0.0103	36390	62462	42.4	0.07496	19	44861558	19	44861558	*	rs395710	R	19	45364815	chr19:45364815	rs395710	a	g	0.608	0.0117	0.0066	0.07611	45364815	44861558	19	44861558	19	44861558	*	R	-11.3883	1.77273
chr9:23384769:G:A	0.3563	A	G	0.2883	-0.0103	0.0112	36659	63137	50	0.02911	9	23384769	9	23384769	*	rs1330926	D	9	23384767	chr9:23384767	rs1330926	a	g	0.2979	0.0259	0.007	0.0002224	23384767	23384769	9	23384769	9	23384769	*	D	-0.919643	3.7
chr3:12233176:T:C	0.6067	T	C	0.9112	0.0091	0.0177	36659	63137	0	0.7921	3	12233176	3	12233176	*	rs59101559	Y	3	12274676	chr3:12274676	rs59101559	t	c	0.9052	0.046	0.0111	3.402e-05	12274676	12233176	3	12233176	3	12233176	*	Y	0.514124	4.14414
chr8:41723118:T:C	0.6402	T	C	0.9458	-0.0105	0.0225	36659	63137	53.6	0.01756	8	41723118	8	41723118	*	rs17661203	Y	8	41580636	chr8:41580636	rs17661203	t	c	0.9343	-0.0739	0.0131	1.638e-08	41580636	41723118	8	41723118	8	41723118	*	Y	-0.466667	-5.64122
chr11:55522410:T:A	0.00271	A	T	0.1135	0.0472	0.0158	36659	63137	42.4	0.06676	11	55522410	11	55522410	*	rs11230049	W	11	55289886	chr11:55289886	rs11230049	a	t	0.1122	0.0371	0.0102	0.0002592	55289886	55522410	11	55522410	11	55522410	*	W	2.98734	3.63725
chr6:32340568:T:G	0.02576	T	G	0.6038	0.0236	0.0106	35353	56437	28.5	0.191	6	32340568	6	32340568	*	rs2395144	K	6	32308345	chr6:32308345	rs2395144	t	g	0.6109	-0.0392	0.0066	2.802e-09	32308345	32340568	6	32340568	6	32340568	*	K	2.22642	-5.93939
chr1:26109428:C:T	0.7321	T	C	0.1782	-0.0045	0.0131	36659	63137	26.4	0.1923	1	26109428	1	26109428	*	rs56241003	Y	1	26435919	chr1:26435919	rs56241003	t	c	0.1705	-0.0388	0.0085	4.762e-06	26435919	26109428	1	26109428	1	26109428	*	Y	-0.343511	-4.56471
chr10:63331350:T:C	0.00246	T	C	0.7153	-0.0338	0.0112	36659	63137	40.5	0.07891	10	63331350	10	63331350	*	rs12783001	Y	10	65091110	chr10:65091110	rs12783001	t	c	0.7033	-0.0294	0.007	2.777e-05	65091110	63331350	10	63331350	10	63331350	*	Y	-3.01786	-4.2
chr20:52563886:C:A	0.8805	A	C	0.6899	0.0017	0.011	36659	63137	0	0.4569	20	52563886	20	52563886	*	rs6068253	M	20	51180425	chr20:51180425	rs6068253	a	c	0.6972	0.0256	0.0069	0.0002117	51180425	52563886	20	52563886	20	52563886	*	M	0.154545	3.71014
chr11:128657771:G:A	0.7234	A	G	0.1851	-0.0046	0.013	36659	63137	0	0.6099	11	128657771	11	128657771	*	rs61907822	R	11	128527666	chr11:128527666	rs61907822	a	g	0.2008	0.0359	0.008	6.436e-06	128527666	128657771	11	128657771	11	128657771	*	R	-0.353846	4.4875
chr4:1776461:G:A	0.009111	A	G	0.1513	0.0381	0.0146	36659	63137	0	0.4995	4	1776461	4	1776461	*	rs10014737	R	4	1778188	chr4:1778188	rs10014737	a	g	0.1681	0.0393	0.0084	2.707e-06	1778188	1776461	4	1776461	4	1776461	*	R	2.60959	4.67857
chr8:52834269:T:C	0.6832	T	C	0.995	0.034	0.0832	35086	52780	49	0.0811	8	52834269	8	52834269	*	rs183688637	Y	8	53746829	chr8:53746829	rs183688637	t	c	0.9966	-0.2272	0.0652	0.0004957	53746829	52834269	8	52834269	8	52834269	*	Y	0.408654	-3.48466
chr14:60719545:A:G	0.6246	A	G	0.3648	-0.0052	0.0106	36659	63137	0	0.9062	14	60719545	14	60719545	*	rs17834412	R	14	61186263	chr14:61186263	rs17834412	a	g	0.3304	-0.0295	0.0069	1.964e-05	61186263	60719545	14	60719545	14	60719545	*	R	-0.490566	-4.27536
chr7:7816063:G:A	3.515e-08	A	G	0.5661	-0.0569	0.0103	36659	63137	45.6	0.04896	7	7816063	7	7816063	*	rs10276423	R	7	7855694	chr7:7855694	rs10276423	a	g	0.5869	0.001	0.0065	0.8776	7855694	7816063	7	7816063	7	7816063	*	R	-5.52427	0.153846
chr12:132503401:G:A	0.8448	A	G	0.2817	0.0022	0.0113	36390	62462	0	0.4466	12	132503401	12	132503401	*	rs11147271	R	12	133079987	chr12:133079987	rs11147271	a	g	0.3013	0.0443	0.0072	8.681e-10	133079987	132503401	12	132503401	12	132503401	*	R	0.19469	6.15278
chr5:54187176:C:T	0.5506	T	C	0.2083	-0.0074	0.0125	36659	63137	3.3	0.4114	5	54187176	5	54187176	*	rs27554	Y	5	53483006	chr5:53483006	rs27554	t	c	0.2302	-0.0395	0.0076	2.367e-07	53483006	54187176	5	54187176	5	54187176	*	Y	-0.592	-5.19737
chr8:11113263:T:A	0.06912	A	T	0.5176	0.0184	0.0101	36390	62462	18.2	0.2759	8	11113263	8	11113263	*	rs4523214	W	8	10970773	chr8:10970773	rs4523214	a	t	0.5284	-0.0428	0.0065	4.305e-11	10970773	11113263	8	11113263	8	11113263	*	W	1.82178	-6.58462
chr8:9478137:C:T	0.09936	T	C	0.0491	0.039	0.0237	36390	62462	0	0.6224	8	9478137	8	9478137	*	rs17732481	Y	8	9335647	chr8:9335647	rs17732481	t	c	0.0569	-0.0814	0.0141	8.47e-09	9335647	9478137	8	9478137	8	9478137	*	Y	1.64557	-5.77305
chr7:112169457:C:T	0.5619	T	C	0.1252	-0.009	0.0155	36659	63137	0	0.9454	7	112169457	7	112169457	*	rs11764180	Y	7	111809512	chr7:111809512	rs11764180	t	c	0.1332	0.0335	0.0095	0.0004381	111809512	112169457	7	112169457	7	112169457	*	Y	-0.580645	3.52632
chr2:226001140:T:C	0.7302	T	C	0.1408	0.0052	0.0152	36659	63137	0	0.4937	2	226001140	2	226001140	*	rs1522823	Y	2	226865856	chr2:226865856	rs1522823	t	c	0.1341	0.0404	0.0094	1.809e-05	226865856	226001140	2	226001140	2	226001140	*	Y	0.342105	4.29787
chr20:46271792:C:T	0.08725	T	C	0.0279	0.0527	0.0308	36227	62057	0	0.7157	20	46271792	20	46271792	*	rs12624934	Y	20	44900431	chr20:44900431	rs12624934	t	c	0.0284	-0.0685	0.0196	0.0004677	44900431	46271792	20	46271792	20	46271792	*	Y	1.71104	-3.4949
chr9:94182323:G:A	0.8363	A	G	0.3072	0.0023	0.011	36659	63137	0	0.7719	9	94182323	9	94182323	*	rs34582118	R	9	96944605	chr9:96944605	rs34582118	a	g	0.2905	-0.0371	0.007	1.232e-07	96944605	94182323	9	94182323	9	94182323	*	R	0.209091	-5.3
chr3:170919440:C:T	0.1256	T	C	0.1582	0.0211	0.0138	36659	63137	26	0.1963	3	170919440	3	170919440	*	rs35980980	Y	3	170637229	chr3:170637229	rs35980980	t	c	0.1591	-0.0561	0.0088	1.787e-10	170637229	170919440	3	170919440	3	170919440	*	Y	1.52899	-6.375
chr3:94193346:A:C	0.148	A	C	0.4593	-0.0147	0.0102	36659	63137	0	0.9979	3	94193346	3	94193346	*	rs9875495	M	3	93912190	chr3:93912190	rs9875495	a	c	0.4527	0.0265	0.0065	4.461e-05	93912190	94193346	3	94193346	3	94193346	*	M	-1.44118	4.07692
chr1:191368166:T:C	0.7799	T	C	0.7124	-0.0031	0.0112	36659	63137	0	0.5774	1	191368166	1	191368166	*	rs10920929	Y	1	191337296	chr1:191337296	rs10920929	t	c	0.7151	0.0264	0.0071	0.0002089	191337296	191368166	1	191368166	1	191368166	*	Y	-0.276786	3.71831
chr3:72846194:G:T	0.07898	T	G	0.2407	0.0209	0.0119	36659	63137	0	0.8026	3	72846194	3	72846194	*	rs1502754	K	3	72895345	chr3:72895345	rs1502754	t	g	0.2531	0.0299	0.0073	4.512e-05	72895345	72846194	3	72846194	3	72846194	*	K	1.7563	4.09589
chr19:44838691:A:G	1.478e-39	A	G	0.287	-0.1506	0.0114	36390	62462	76.7	1.343e-05	19	44838691	19	44838691	*	rs10407439	R	19	45341948	chr19:45341948	rs10407439	a	g	0.2881	0.0019	0.0071	0.7896	45341948	44838691	19	44838691	19	44838691	*	R	-13.2105	0.267606
chr8:94826210:T:C	0.03201	T	C	0.2448	-0.0252	0.0118	36659	63137	0	0.4717	8	94826210	8	94826210	*	rs4735328	Y	8	95838438	chr8:95838438	rs4735328	t	c	0.2501	0.0287	0.0073	9.008e-05	95838438	94826210	8	94826210	8	94826210	*	Y	-2.13559	3.93151
chr10:91630392:C:T	0.8104	T	C	0.054	-0.0054	0.0226	36659	63137	0	0.7664	10	91630392	10	91630392	*	rs1044563	H	10	93390149	chr10:93390149	rs1044563	t	c	0.0557	0.0608	0.0146	2.945e-05	93390149	91630392	10	91630392	10	91630392	*	H	-0.238938	4.16438
chr1:45851676:G:A	0.6267	A	G	0.2865	-0.0054	0.0111	36659	63137	0	0.8789	1	45851676	1	45851676	*	rs10890355	R	1	46317348	chr1:46317348	rs10890355	a	g	0.2885	-0.0281	0.007	6.184e-05	46317348	45851676	1	45851676	1	45851676	*	R	-0.486486	-4.01429
chr6:20660803:A:C	0.0317	A	C	0.6843	0.0232	0.0108	36659	63137	7	0.3772	6	20660803	6	20660803	*	rs10946398	M	6	20661034	chr6:20661034	rs10946398	a	c	0.6805	-0.1147	0.0068	9.867e-64	20661034	20660803	6	20660803	6	20660803	*	M	2.14815	-16.8676
chr1:32860571:G:A	0.8338	A	G	0.1882	0.0027	0.0131	36659	63137	37	0.1034	1	32860571	1	32860571	*	rs1300114	R	1	33326172	chr1:33326172	rs1300114	a	g	0.1856	-0.0297	0.0083	0.0003299	33326172	32860571	1	32860571	1	32860571	*	R	0.206107	-3.57831
chr11:93240190:C:T	0.4049	T	C	0.0627	-0.018	0.0216	36659	63137	9.8	0.3506	11	93240190	11	93240190	*	rs75878449	Y	11	92973356	chr11:92973356	rs75878449	t	c	0.0681	0.0574	0.0131	1.156e-05	92973356	93240190	11	93240190	11	93240190	*	Y	-0.833333	4.38168
chr2:65463362:A:G	0.3026	A	G	0.4578	-0.0106	0.0102	36659	63137	0	0.9452	2	65463362	2	65463362	*	rs6742215	R	2	65690496	chr2:65690496	rs6742215	a	g	0.4443	-0.0441	0.0064	5.027e-12	65690496	65463362	2	65463362	2	65463362	*	R	-1.03922	-6.89062
chr2:148727165:C:T	0.9074	T	C	0.0269	-0.0037	0.0314	36659	63137	22.1	0.2327	2	148727165	2	148727165	*	rs77964227	Y	2	149484734	chr2:149484734	rs77964227	t	c	0.0293	0.0674	0.019	0.0003758	149484734	148727165	2	148727165	2	148727165	*	Y	-0.117834	3.54737
chr7:30670922:G:A	0.05452	A	G	0.0633	0.0404	0.021	36659	63137	21	0.2435	7	30670922	7	30670922	*	rs62446870	R	7	30710538	chr7:30710538	rs62446870	a	g	0.0718	-0.0479	0.0126	0.0001376	30710538	30670922	7	30670922	7	30670922	*	R	1.92381	-3.80159
chr12:21631674:T:C	0.3417	T	C	0.2869	-0.0109	0.0115	36659	63137	0	0.7802	12	21631674	12	21631674	*	rs4762855	Y	12	21784608	chr12:21784608	rs4762855	t	c	0.2803	-0.0298	0.007	2.157e-05	21784608	21631674	12	21631674	12	21631674	*	Y	-0.947826	-4.25714
chr15:60585831:G:A	0.2863	A	G	0.6082	0.0111	0.0105	36659	63137	5	0.396	15	60585831	15	60585831	*	rs340005	R	15	60878030	chr15:60878030	rs340005	a	g	0.6284	0.0261	0.0066	7.596e-05	60878030	60585831	15	60585831	15	60585831	*	R	1.05714	3.95455
chr4:66951698:T:C	0.7336	T	C	0.4647	-0.0035	0.0102	36659	63137	0	0.4655	4	66951698	4	66951698	*	rs1594996	Y	4	67817416	chr4:67817416	rs1594996	t	c	0.4479	0.0292	0.0064	4.833e-06	67817416	66951698	4	66951698	4	66951698	*	Y	-0.343137	4.5625
chr1:213838566:C:T	0.08866	T	C	0.0658	-0.0346	0.0203	36659	63137	32.4	0.1401	1	213838566	1	213838566	*	rs78972338	Y	1	214011909	chr1:214011909	rs78972338	t	c	0.0678	-0.0533	0.0129	3.493e-05	214011909	213838566	1	213838566	1	213838566	*	Y	-1.70443	-4.13178
chr13:58050651:T:C	0.4925	T	C	0.8346	-0.0093	0.0136	36659	63137	16.6	0.2858	13	58050651	13	58050651	*	rs12873071	Y	13	58624785	chr13:58624785	rs12873071	t	c	0.8215	0.043	0.0084	2.843e-07	58624785	58050651	13	58050651	13	58050651	*	Y	-0.683824	5.11905
chr12:39043166:A:T	0.3013	A	T	0.3829	0.0107	0.0104	36659	63137	13.7	0.3137	12	39043166	12	39043166	*	rs1470660	W	12	39436968	chr12:39436968	rs1470660	a	t	0.3598	0.029	0.0067	1.506e-05	39436968	39043166	12	39043166	12	39043166	*	W	1.02885	4.32836
chr6:31534040:T:A	0.6069	A	T	0.8271	-0.0068	0.0133	36390	62462	45.8	0.05544	6	31534040	6	31534040	*	rs3131629	W	6	31501817	chr6:31501817	rs3131629	a	t	0.8024	0.0481	0.0081	2.428e-09	31501817	31534040	6	31534040	6	31534040	*	W	-0.511278	5.93827
chr7:28160478:C:T	0.02263	T	C	0.4935	0.023	0.0101	36659	63137	30.4	0.157	7	28160478	7	28160478	*	rs1513272	Y	7	28200097	chr7:28200097	rs1513272	t	c	0.4885	-0.0907	0.0064	9.023e-46	28200097	28160478	7	28160478	7	28160478	*	Y	2.27723	-14.1719
chr9:126658570:C:T	0.4848	T	C	0.0795	-0.0133	0.019	36659	63137	26.3	0.1938	9	126658570	9	126658570	*	rs61185870	Y	9	129420849	chr9:129420849	rs61185870	t	c	0.0892	0.0445	0.0113	8.309e-05	129420849	126658570	9	126658570	9	126658570	*	Y	-0.7	3.93805
chr6:126315674:A:G	0.512	A	G	0.5213	-0.0066	0.0101	36659	63137	17.6	0.2765	6	126315674	6	126315674	*	rs1455738	R	6	126636820	chr6:126636820	rs1455738	a	g	0.523	-0.0401	0.0064	3.418e-10	126636820	126315674	6	126315674	6	126315674	*	R	-0.653465	-6.26562
chr1:11239454:C:T	0.8663	T	C	0.695	0.0019	0.0111	36659	63137	0	0.5349	1	11239454	1	11239454	*	rs7544489	Y	1	11299511	chr1:11299511	rs7544489	t	c	0.7103	0.0247	0.007	0.0004299	11299511	11239454	1	11239454	1	11239454	*	Y	0.171171	3.52857
chr8:33921534:T:A	0.09967	A	T	0.0722	0.0319	0.0194	36659	63137	33.4	0.1316	8	33921534	8	33921534	*	rs59630847	W	8	33779052	chr8:33779052	rs59630847	a	t	0.0829	0.0446	0.012	0.0002122	33779052	33921534	8	33921534	8	33921534	*	W	1.64433	3.71667
chr18:55751619:A:G	0.167	A	G	0.7991	-0.0173	0.0125	36659	63137	0	0.9989	18	55751619	18	55751619	*	rs9945725	R	18	53418850	chr18:53418850	rs9945725	a	g	0.8	-0.0364	0.008	4.777e-06	53418850	55751619	18	55751619	18	55751619	*	R	-1.384	-4.55
chr3:152842196:A:G	0.7631	A	G	0.9577	-0.0075	0.025	36659	63137	20.4	0.2489	3	152842196	3	152842196	*	rs11925524	R	3	152559985	chr3:152559985	rs11925524	a	g	0.9582	0.0649	0.0162	6.36e-05	152559985	152842196	3	152842196	3	152842196	*	R	-0.3	4.00617
chr11:83088733:C:A	0.05717	A	C	0.1795	0.0252	0.0132	36659	63137	14.7	0.3041	11	83088733	11	83088733	*	rs11233454	M	11	82799775	chr11:82799775	rs11233454	a	c	0.1745	0.031	0.0084	0.0002148	82799775	83088733	11	83088733	11	83088733	*	M	1.90909	3.69048
chr6:78751316:G:A	0.1109	A	G	0.3923	-0.0164	0.0103	36659	63137	41.6	0.07159	6	78751316	6	78751316	*	rs9359344	R	6	79461033	chr6:79461033	rs9359344	a	g	0.4	0.0241	0.0065	0.0002052	79461033	78751316	6	78751316	6	78751316	*	R	-1.59223	3.70769
chr16:85677896:T:C	0.947	T	C	0.6878	-0.0007	0.0111	36659	63137	0	0.8279	16	85677896	16	85677896	*	rs9534	Y	16	85711502	chr16:85711502	rs9534	t	c	0.6887	0.027	0.0069	9.338e-05	85711502	85677896	16	85677896	16	85677896	*	Y	-0.0630631	3.91304
chr6:160132206:C:T	0.2055	T	C	0.1785	-0.0167	0.0132	36659	63137	26.7	0.1896	6	160132206	6	160132206	*	rs45584532	Y	6	160553238	chr6:160553238	rs45584532	t	c	0.1696	-0.0339	0.0085	6.409e-05	160553238	160132206	6	160132206	6	160132206	*	Y	-1.26515	-3.98824
chr15:89882611:G:T	0.1172	T	G	0.4247	-0.0164	0.0105	36659	63137	12.9	0.321	15	89882611	15	89882611	*	rs2083279	B	15	90425843	chr15:90425843	rs2083279	t	g	0.4312	-0.0244	0.0067	0.0002713	90425843	89882611	15	89882611	15	89882611	*	B	-1.5619	-3.64179
chr10:92350113:A:G	0.009026	A	G	0.3991	0.027	0.0103	36659	63137	28	0.1783	10	92350113	10	92350113	*	rs10786037	R	10	94109870	chr10:94109870	rs10786037	a	g	0.4224	-0.0486	0.0065	7.065e-14	94109870	92350113	10	92350113	10	92350113	*	R	2.62136	-7.47692
chr8:117207368:A:G	0.3368	A	G	0.1562	-0.0138	0.0143	36659	63137	0	0.554	8	117207368	8	117207368	*	rs2466314	R	8	118219607	chr8:118219607	rs2466314	a	g	0.1356	0.0427	0.0093	4.599e-06	118219607	117207368	8	117207368	8	117207368	*	R	-0.965035	4.5914
chr5:102696216:C:T	0.7596	T	C	0.5423	0.0031	0.0103	36659	63137	0	0.8248	5	102696216	5	102696216	*	rs2545558	Y	5	102031920	chr5:102031920	rs2545558	t	c	0.5474	-0.0365	0.0065	1.88e-08	102031920	102696216	5	102696216	5	102696216	*	Y	0.300971	-5.61538
chr19:45799116:T:A	0.05982	A	T	0.346	-0.02	0.0106	36659	63137	1.8	0.4244	19	45799116	19	45799116	*	rs7252126	W	19	46302374	chr19:46302374	rs7252126	a	t	0.3459	0.0243	0.0068	0.0003562	46302374	45799116	19	45799116	19	45799116	*	W	-1.88679	3.57353
chr22:30197663:T:G	0.07424	T	G	0.0873	0.033	0.0185	36659	63137	0	0.5538	22	30197663	22	30197663	*	rs713916	K	22	30593652	chr22:30593652	rs713916	t	g	0.087	-0.0821	0.0115	1.015e-12	30593652	30197663	22	30197663	22	30197663	*	K	1.78378	-7.13913
chr15:63508038:T:C	0.009824	T	C	0.8199	-0.034	0.0132	36659	63137	0	0.9903	15	63508038	15	63508038	*	rs62011292	Y	15	63800237	chr15:63800237	rs62011292	t	c	0.8107	-0.0334	0.0082	4.319e-05	63800237	63508038	15	63508038	15	63508038	*	Y	-2.57576	-4.07317
chr1:117005258:A:T	0.7638	A	T	0.7354	0.0035	0.0115	36659	63137	0	0.7619	1	117005258	1	117005258	*	rs12128765	W	1	117547880	chr1:117547880	rs12128765	a	t	0.718	0.037	0.0071	2.027e-07	117547880	117005258	1	117005258	1	117005258	*	W	0.304348	5.21127
chr6:19742583:C:T	0.4967	T	C	0.5114	-0.0069	0.0101	36659	63137	0	0.588	6	19742583	6	19742583	*	rs9356709	Y	6	19742814	chr6:19742814	rs9356709	t	c	0.5173	-0.023	0.0064	0.0003168	19742814	19742583	6	19742583	6	19742583	*	Y	-0.683168	-3.59375
chr5:102302677:G:A	0.4832	A	G	0.3002	-0.0077	0.011	36659	63137	0	0.5399	5	102302677	5	102302677	*	rs1982418	R	5	101638381	chr5:101638381	rs1982418	a	g	0.3101	0.0394	0.0069	1.187e-08	101638381	102302677	5	102302677	5	102302677	*	R	-0.7	5.71014
chr10:50763927:C:T	0.3479	T	C	0.5113	0.0096	0.0102	36659	63137	34.2	0.1251	10	50763927	10	50763927	*	rs4381321	Y	10	52523687	chr10:52523687	rs4381321	t	c	0.5113	-0.0223	0.0064	0.0004802	52523687	50763927	10	50763927	10	50763927	*	Y	0.941176	-3.48438
chr6:107087004:G:A	0.8079	A	G	0.493	0.0025	0.0103	36659	63137	0	0.7422	6	107087004	6	107087004	*	rs9400087	R	6	107408208	chr6:107408208	rs9400087	a	g	0.4863	0.0227	0.0064	0.0003792	107408208	107087004	6	107087004	6	107087004	*	R	0.242718	3.54688
chr12:27697180:A:T	0.4987	A	T	0.8289	0.0091	0.0135	36659	63137	0	0.5972	12	27697180	12	27697180	*	rs12819160	W	12	27850113	chr12:27850113	rs12819160	a	t	0.8174	0.051	0.0083	7.015e-10	27850113	27697180	12	27697180	12	27697180	*	W	0.674074	6.14458
chr3:12068305:A:G	0.1642	A	G	0.969	-0.0403	0.029	36659	63137	0	0.9597	3	12068305	3	12068305	*	rs6442305	R	3	12109805	chr3:12109805	rs6442305	a	g	0.9676	-0.0757	0.0181	2.925e-05	12109805	12068305	3	12068305	3	12068305	*	R	-1.38966	-4.18232
chr3:136845745:G:A	0.0006673	A	G	0.6855	0.0372	0.0109	36659	63137	0	0.5139	3	136845745	3	136845745	*	rs12491729	R	3	136564587	chr3:136564587	rs12491729	a	g	0.6893	0.0252	0.0069	0.0002656	136564587	136845745	3	136845745	3	136845745	*	R	3.41284	3.65217
chr15:41774339:C:T	0.7313	T	C	0.3183	-0.0037	0.0108	36659	63137	0	0.8494	15	41774339	15	41774339	*	rs11634804	Y	15	42066537	chr15:42066537	rs11634804	t	c	0.3064	-0.0318	0.0069	4.189e-06	42066537	41774339	15	41774339	15	41774339	*	Y	-0.342593	-4.6087
chr19:44714641:G:A	2.565e-15	A	G	0.838	-0.1134	0.0143	36390	62462	0	0.5546	19	44714641	19	44714641	*	rs75573995	R	19	45217910	chr19:45217910	rs75573995	a	g	0.842	0.0185	0.009	0.03992	45217910	44714641	19	44714641	19	44714641	*	R	-7.93007	2.05556
chr2:145614393:A:G	0.01609	A	G	0.4507	-0.0242	0.0101	36659	63137	0	0.4828	2	145614393	2	145614393	*	rs13396091	R	2	146371961	chr2:146371961	rs13396091	a	g	0.4455	0.0238	0.0064	0.0001942	146371961	145614393	2	145614393	2	145614393	*	R	-2.39604	3.71875
chr1:83873814:A:T	0.5427	A	T	0.4782	0.0062	0.0102	36659	63137	0	0.7985	1	83873814	1	83873814	*	rs1475263	W	1	84339497	chr1:84339497	rs1475263	a	t	0.4626	-0.0233	0.0064	0.0002642	84339497	83873814	1	83873814	1	83873814	*	W	0.607843	-3.64062
chr10:63458470:C:T	0.1258	T	C	0.0229	0.0517	0.0338	36496	62732	0	0.5685	10	63458470	10	63458470	*	rs59826226	Y	10	65218230	chr10:65218230	rs59826226	t	c	0.029	-0.0774	0.0198	9.18e-05	65218230	63458470	10	63458470	10	63458470	*	Y	1.52959	-3.90909
chr6:33390501:T:C	0.8404	T	C	0.6284	-0.0021	0.0104	36659	63137	0	0.5199	6	33390501	6	33390501	*	rs456993	Y	6	33358278	chr6:33358278	rs456993	t	c	0.6168	0.031	0.0066	2.606e-06	33358278	33390501	6	33390501	6	33390501	*	Y	-0.201923	4.69697
chr11:17291974:A:G	0.4153	A	G	0.7126	-0.0091	0.0111	36659	63137	0	0.6269	11	17291974	11	17291974	*	rs214105	R	11	17313521	chr11:17313521	rs214105	a	g	0.6964	-0.0397	0.0069	9.192e-09	17313521	17291974	11	17291974	11	17291974	*	R	-0.81982	-5.75362
chr6:20614483:C:T	0.2883	T	C	0.2963	-0.0117	0.011	36659	63137	57.3	0.009373	6	20614483	6	20614483	*	rs9356740	Y	6	20614714	chr6:20614714	rs9356740	t	c	0.2949	0.0432	0.007	7.359e-10	20614714	20614483	6	20614483	6	20614483	*	Y	-1.06364	6.17143
chr2:159717089:G:A	0.8535	A	G	0.0264	-0.0058	0.0316	36659	63137	20.9	0.2446	2	159717089	2	159717089	*	rs57820079	R	2	160573600	chr2:160573600	rs57820079	a	g	0.026	-0.0757	0.0208	0.00028	160573600	159717089	2	159717089	2	159717089	*	R	-0.183544	-3.63942
chr10:113065217:C:T	0.8727	T	C	0.8903	0.0026	0.0162	36390	62462	0	0.5405	10	113065217	10	113065217	*	rs7919409	Y	10	114824976	chr10:114824976	rs7919409	t	c	0.8924	-0.09	0.0105	8.269e-18	114824976	113065217	10	113065217	10	113065217	*	Y	0.160494	-8.57143
chr6:78756994:C:T	0.3652	T	C	0.4445	-0.0092	0.0101	36659	63137	47	0.04199	6	78756994	6	78756994	*	rs4706727	B	6	79466711	chr6:79466711	rs4706727	t	c	0.4498	0.0232	0.0064	0.0002807	79466711	78756994	6	78756994	6	78756994	*	B	-0.910891	3.625
chr10:92516453:C:T	0.2053	T	C	0.039	0.0341	0.0269	36659	63137	0	0.4653	10	92516453	10	92516453	*	rs117749002	Y	10	94276210	chr10:94276210	rs117749002	t	c	0.0464	-0.1041	0.0168	5.164e-10	94276210	92516453	10	92516453	10	92516453	*	Y	1.26766	-6.19643
chr2:27277513:T:C	0.2702	T	C	0.7467	0.0128	0.0116	36659	63137	0	0.8468	2	27277513	2	27277513	*	rs4665961	Y	2	27500381	chr2:27500381	rs4665961	t	c	0.741	-0.029	0.0072	5.966e-05	27500381	27277513	2	27277513	2	27277513	*	Y	1.10345	-4.02778
chr16:699201:C:T	0.3228	T	C	0.0067	0.0698	0.0706	33899	54921	0	0.7841	16	699201	16	699201	*	rs57788177	Y	16	749201	chr16:749201	rs57788177	t	c	0.004	0.2163	0.06	0.0003118	749201	699201	16	699201	16	699201	*	Y	0.988669	3.605
chr6:31539024:G:A	8.839e-05	A	G	0.1786	-0.0517	0.0132	36390	62462	0	0.6014	6	31539024	6	31539024	*	rs2523512	R	6	31506801	chr6:31506801	rs2523512	a	g	0.1653	0.042	0.0086	9.986e-07	31506801	31539024	6	31539024	6	31539024	*	R	-3.91667	4.88372
chr11:60320598:G:C	3.063e-08	C	G	0.3533	0.0588	0.0106	36659	63137	0	0.9669	11	60320598	11	60320598	*	rs4258400	S	11	60088071	chr11:60088071	rs4258400	c	g	0.3692	-0.0053	0.0067	0.429	60088071	60320598	11	60320598	11	60320598	*	S	5.54717	-0.791045
chr7:70187013:G:T	0.7257	T	G	0.2547	0.0041	0.0116	36659	63137	30.8	0.1535	7	70187013	7	70187013	*	rs7784584	K	7	69651999	chr7:69651999	rs7784584	t	g	0.2594	0.0299	0.0072	3.493e-05	69651999	70187013	7	70187013	7	70187013	*	K	0.353448	4.15278
chr6:31252028:G:A	0.1858	A	G	0.5406	-0.0133	0.0101	36390	62462	0	0.8445	6	31252028	6	31252028	*	rs3130435	R	6	31219805	chr6:31219805	rs3130435	a	g	0.5721	0.0358	0.0065	3.491e-08	31219805	31252028	6	31252028	6	31252028	*	R	-1.31683	5.50769
chr9:22017551:A:G	0.2051	A	G	0.5367	-0.0128	0.0101	36659	63137	41	0.07522	9	22017551	9	22017551	*	rs2106119	R	9	22017550	chr9:22017550	rs2106119	a	g	0.549	-0.0355	0.0064	2.724e-08	22017550	22017551	9	22017551	9	22017551	*	R	-1.26733	-5.54687
chr6:32616237:T:C	0.388	T	C	0.1271	0.0134	0.0156	35353	56437	35.3	0.1356	6	32616237	6	32616237	*	rs9271353	Y	6	32584014	chr6:32584014	rs9271353	t	c	0.158	-0.0726	0.009	7.462e-16	32584014	32616237	6	32616237	6	32616237	*	Y	0.858974	-8.06667
chr13:109795290:C:T	0.1627	T	C	0.3298	0.015	0.0108	36659	63137	0	0.8693	13	109795290	13	109795290	*	rs9521517	Y	13	110447637	chr13:110447637	rs9521517	t	c	0.3408	-0.0283	0.0067	2.408e-05	110447637	109795290	13	109795290	13	109795290	*	Y	1.38889	-4.22388
chr11:119078621:C:T	0.9427	T	C	0.4055	0.0007	0.0103	36659	63137	0	0.5497	11	119078621	11	119078621	*	rs1177562	Y	11	118949331	chr11:118949331	rs1177562	t	c	0.4037	0.0318	0.0065	9.648e-07	118949331	119078621	11	119078621	11	119078621	*	Y	0.0679612	4.89231
chr3:64810834:C:T	0.1496	T	C	0.4568	-0.0146	0.0101	36659	63137	0	0.741	3	64810834	3	64810834	*	rs9823716	Y	3	64796509	chr3:64796509	rs9823716	t	c	0.471	0.0229	0.0064	0.0003364	64796509	64810834	3	64810834	3	64810834	*	Y	-1.44554	3.57812
chr1:31069858:A:T	0.2268	A	T	0.4364	0.0125	0.0103	36659	63137	26	0.1959	1	31069858	1	31069858	*	rs6685634	W	1	31542705	chr1:31542705	rs6685634	a	t	0.3977	-0.0284	0.0066	1.666e-05	31542705	31069858	1	31069858	1	31069858	*	W	1.21359	-4.30303
chr2:8965371:G:A	0.2798	A	G	0.057	0.0238	0.022	36659	63137	7.9	0.3685	2	8965371	2	8965371	*	rs62119983	R	2	9105500	chr2:9105500	rs62119983	a	g	0.0554	0.0506	0.014	0.0003103	9105500	8965371	2	8965371	2	8965371	*	R	1.08182	3.61429
chr7:19165307:C:T	0.3788	T	C	0.0584	0.0189	0.0215	36659	63137	0	0.9281	7	19165307	7	19165307	*	rs11981195	Y	7	19204930	chr7:19204930	rs11981195	t	c	0.0578	0.0527	0.0137	0.0001219	19204930	19165307	7	19165307	7	19165307	*	Y	0.87907	3.84672
chr17:80765540:T:G	0.4611	T	G	0.7506	-0.0086	0.0117	36659	63137	0	0.6097	17	80765540	17	80765540	*	rs9901049	K	17	78739340	chr17:78739340	rs9901049	t	g	0.7476	-0.0279	0.0073	0.0001408	78739340	80765540	17	80765540	17	80765540	*	K	-0.735043	-3.82192
chr6:39207128:C:T	0.2545	T	C	0.3014	-0.0126	0.011	36659	63137	0	0.8941	6	39207128	6	39207128	*	rs2815112	Y	6	39174904	chr6:39174904	rs2815112	t	c	0.3013	0.0261	0.0069	0.0001588	39174904	39207128	6	39207128	6	39207128	*	Y	-1.14545	3.78261
chr8:8961676:T:A	0.4938	A	T	0.2967	-0.0078	0.0114	36390	62462	27.8	0.1882	8	8961676	8	8961676	*	rs4841077	W	8	8819186	chr8:8819186	rs4841077	a	t	0.3017	0.0286	0.007	4.563e-05	8819186	8961676	8	8961676	8	8961676	*	W	-0.684211	4.08571
chr19:32322449:G:A	0.8647	A	G	0.0231	0.0059	0.0348	36496	62732	0	0.6958	19	32322449	19	32322449	*	rs111478061	R	19	32813355	chr19:32813355	rs111478061	a	g	0.0235	0.0824	0.0219	0.0001662	32813355	32322449	19	32322449	19	32322449	*	R	0.16954	3.76256
chr17:48052892:G:T	0.2861	T	G	0.2256	0.0128	0.012	36659	63137	0	0.8197	17	48052892	17	48052892	*	rs12450620	K	17	46130254	chr17:46130254	rs12450620	t	g	0.2137	-0.0329	0.0079	2.794e-05	46130254	48052892	17	48052892	17	48052892	*	K	1.06667	-4.16456
chr5:103302398:A:G	0.1734	A	G	0.6313	0.0143	0.0105	36659	63137	38	0.09627	5	103302398	5	103302398	*	rs2569014	R	5	102638099	chr5:102638099	rs2569014	a	g	0.6259	-0.0265	0.0066	5.884e-05	102638099	103302398	5	103302398	5	103302398	*	R	1.3619	-4.01515
chr8:11345451:G:A	0.4742	A	G	0.4642	-0.0073	0.0102	36390	62462	31.7	0.1547	8	11345451	8	11345451	*	rs11994376	R	8	11202960	chr8:11202960	rs11994376	a	g	0.4657	0.026	0.0065	6.196e-05	11202960	11345451	8	11345451	8	11345451	*	R	-0.715686	4
chr20:21528925:G:A	0.7541	A	G	0.127	0.0047	0.0151	36659	63137	42.7	0.06521	20	21528925	20	21528925	*	rs34612686	R	20	21509563	chr20:21509563	rs34612686	a	g	0.1309	0.049	0.0094	1.994e-07	21509563	21528925	20	21528925	20	21528925	*	R	0.311258	5.21277
chr13:50523264:G:A	0.9299	A	G	0.2416	-0.001	0.0118	36659	63137	53.4	0.01817	13	50523264	13	50523264	*	rs9568442	R	13	51097400	chr13:51097400	rs9568442	a	g	0.2411	-0.0347	0.0074	3.044e-06	51097400	50523264	13	50523264	13	50523264	*	R	-0.0847458	-4.68919
chr2:232702404:A:G	0.3292	A	G	0.6832	-0.0111	0.0114	36659	63137	44.1	0.05665	2	232702404	2	232702404	*	rs983430	R	2	233567114	chr2:233567114	rs983430	a	g	0.6544	-0.0241	0.0068	0.0003984	233567114	232702404	2	232702404	2	232702404	*	R	-0.973684	-3.54412
chr8:9128258:C:G	0.6662	C	G	0.3241	-0.0047	0.0109	36390	62462	0	0.677	8	9128258	8	9128258	*	rs67136655	S	8	8985768	chr8:8985768	rs67136655	c	g	0.3092	0.0291	0.007	3.351e-05	8985768	9128258	8	9128258	8	9128258	*	S	-0.431193	4.15714
chr1:198471178:G:A	0.04768	A	G	0.0114	-0.0977	0.0493	36227	62057	0	0.4914	1	198471178	1	198471178	*	rs12403703	R	1	198440308	chr1:198440308	rs12403703	a	g	0.0124	0.1207	0.0328	0.0002305	198440308	198471178	1	198471178	1	198471178	*	R	-1.98174	3.67988
chr19:19394278:C:T	0.006847	T	C	0.1122	0.0432	0.016	36659	63137	15	0.3016	19	19394278	19	19394278	*	rs10415849	Y	19	19505087	chr19:19505087	rs10415849	t	c	0.1195	0.0512	0.0098	1.97e-07	19505087	19394278	19	19394278	19	19394278	*	Y	2.7	5.22449
chr2:202390762:A:C	0.499	A	C	0.8806	-0.0105	0.0155	36659	63137	0	0.7377	2	202390762	2	202390762	*	rs13426118	M	2	203255485	chr2:203255485	rs13426118	a	c	0.8798	-0.0394	0.0098	6.248e-05	203255485	202390762	2	202390762	2	202390762	*	M	-0.677419	-4.02041
chr1:154405422:G:A	0.6382	A	G	0.3913	0.0049	0.0104	36659	63137	0	0.729	1	154405422	1	154405422	*	rs4845617	R	1	154377898	chr1:154377898	rs4845617	a	g	0.3973	0.0231	0.0066	0.0004618	154377898	154405422	1	154405422	1	154405422	*	R	0.471154	3.5
chr5:103046172:C:T	0.4692	T	C	0.303	0.0079	0.011	36659	63137	30.4	0.1573	5	103046172	5	103046172	*	rs11242484	Y	5	102381876	chr5:102381876	rs11242484	t	c	0.3125	0.0422	0.0069	1.017e-09	102381876	103046172	5	103046172	5	103046172	*	Y	0.718182	6.11594
chr6:153054753:T:C	0.3434	T	C	0.7124	0.0105	0.0111	36659	63137	0	0.8138	6	153054753	6	153054753	*	rs9322408	Y	6	153375888	chr6:153375888	rs9322408	t	c	0.7033	-0.035	0.0069	4.087e-07	153375888	153054753	6	153054753	6	153054753	*	Y	0.945946	-5.07246
chr10:111254510:T:C	0.7833	T	C	0.9159	-0.005	0.0181	36659	63137	0	0.45	10	111254510	10	111254510	*	rs11592908	Y	10	113014268	chr10:113014268	rs11592908	t	c	0.914	0.0457	0.0114	6.219e-05	113014268	111254510	10	111254510	10	111254510	*	Y	-0.276243	4.00877
chr9:136348204:T:C	0.8371	T	C	0.5707	-0.0022	0.0106	36390	62462	0	0.6889	9	136348204	9	136348204	*	rs28463558	Y	9	139242656	chr9:139242656	rs28463558	t	c	0.5589	0.0556	0.0069	8.562e-16	139242656	136348204	9	136348204	9	136348204	*	Y	-0.207547	8.05797
chr5:101912458:T:G	0.8425	T	G	0.3861	-0.0021	0.0104	36659	63137	0	0.587	5	101912458	5	101912458	*	rs7732855	K	5	101248162	chr5:101248162	rs7732855	t	g	0.3856	0.0235	0.0066	0.0003672	101248162	101912458	5	101912458	5	101912458	*	K	-0.201923	3.56061
chr1:171535046:G:A	0.6611	A	G	0.1751	-0.0059	0.0133	36659	63137	0	0.4569	1	171535046	1	171535046	*	rs12137832	R	1	171504185	chr1:171504185	rs12137832	a	g	0.1654	-0.036	0.0086	2.752e-05	171504185	171535046	1	171535046	1	171535046	*	R	-0.443609	-4.18605
chr1:119938086:C:T	0.794	T	C	0.1061	-0.0043	0.0165	36659	63137	32.9	0.1358	1	119938086	1	119938086	*	rs2453058	Y	1	120480709	chr1:120480709	rs2453058	t	c	0.1098	0.0784	0.0102	1.168e-14	120480709	119938086	1	119938086	1	119938086	*	Y	-0.260606	7.68627
chr22:29820185:C:T	0.09791	T	C	0.1362	0.0242	0.0146	36659	63137	0	0.717	22	29820185	22	29820185	*	rs249402	Y	22	30216174	chr22:30216174	rs249402	t	c	0.1408	-0.0331	0.0092	0.0003276	30216174	29820185	22	29820185	22	29820185	*	Y	1.65753	-3.59783
chr1:171569168:A:T	0.1433	A	T	0.6707	-0.0158	0.0108	36659	63137	0	0.6325	1	171569168	1	171569168	*	rs12078309	W	1	171538307	chr1:171538307	rs12078309	a	t	0.6577	-0.0265	0.0067	7.664e-05	171538307	171569168	1	171569168	1	171569168	*	W	-1.46296	-3.95522
chr6:32681116:T:C	0.07869	T	C	0.5041	0.018	0.0102	36659	63137	52.6	0.02055	6	32681116	6	32681116	*	rs9275087	Y	6	32648893	chr6:32648893	rs9275087	t	c	0.5296	-0.0348	0.0067	2.066e-07	32648893	32681116	6	32681116	6	32681116	*	Y	1.76471	-5.19403
chr10:113070846:G:T	0.593	T	G	0.0054	0.0458	0.0856	35451	58886	27	0.2224	10	113070846	10	113070846	*	rs113743540	K	10	114830605	chr10:114830605	rs113743540	t	g	0.0053	0.2047	0.0537	0.0001384	114830605	113070846	10	113070846	10	113070846	*	K	0.535047	3.81192
chr5:102556728:A:G	0.977	A	G	0.6749	0.0003	0.0107	36659	63137	0	0.8684	5	102556728	5	102556728	*	rs7737678	R	5	101892432	chr5:101892432	rs7737678	a	g	0.6693	0.035	0.0068	2.707e-07	101892432	102556728	5	102556728	5	102556728	*	R	0.0280374	5.14706
chr15:49418782:C:A	0.1501	A	C	0.2172	0.0177	0.0123	36659	63137	25.7	0.199	15	49418782	15	49418782	*	rs73398276	M	15	49710979	chr15:49710979	rs73398276	a	c	0.2139	-0.03	0.0081	0.0001983	49710979	49418782	15	49418782	15	49418782	*	M	1.43902	-3.7037
chr5:120635809:G:A	0.8032	A	G	0.5069	0.0025	0.0101	36659	63137	0	0.633	5	120635809	5	120635809	*	rs1900887	R	5	119971504	chr5:119971504	rs1900887	a	g	0.499	0.0247	0.0064	0.00011	119971504	120635809	5	120635809	5	120635809	*	R	0.247525	3.85937
chr1:76285781:A:G	0.7578	A	G	0.5465	0.0031	0.0102	36659	63137	0	0.6208	1	76285781	1	76285781	*	rs4300269	R	1	76751466	chr1:76751466	rs4300269	a	g	0.5421	0.0223	0.0064	0.0004802	76751466	76285781	1	76285781	1	76285781	*	R	0.303922	3.48438
chr3:160528334:G:A	0.1656	A	G	0.5251	0.014	0.0101	36659	63137	6.2	0.3849	3	160528334	3	160528334	*	rs4679891	R	3	160246122	chr3:160246122	rs4679891	a	g	0.5547	-0.0273	0.0064	1.916e-05	160246122	160528334	3	160528334	3	160528334	*	R	1.38614	-4.26562
chr6:31218200:T:G	0.8837	T	G	0.1307	0.0022	0.0151	36390	62462	0	0.4725	6	31218200	6	31218200	*	rs3132501	K	6	31185977	chr6:31185977	rs3132501	t	g	0.1579	-0.0593	0.0089	2.68e-11	31185977	31218200	6	31218200	6	31218200	*	K	0.145695	-6.66292
chr2:43218985:C:G	0.1119	C	G	0.4967	-0.0166	0.0105	36659	63137	16.8	0.2835	2	43218985	2	43218985	*	rs56328918	S	2	43446124	chr2:43446124	rs56328918	c	g	0.4973	-0.0342	0.0065	1.376e-07	43446124	43218985	2	43218985	2	43218985	*	S	-1.58095	-5.26154
chr8:8240516:T:C	0.1771	T	C	0.5581	0.0152	0.0113	36390	62462	42	0.07756	8	8240516	8	8240516	*	rs2945232	Y	8	8098038	chr8:8098038	rs2945232	t	c	0.532	-0.0327	0.0066	7.146e-07	8098038	8240516	8	8240516	8	8240516	*	Y	1.34513	-4.95455
chr4:67687786:A:T	0.02861	A	T	0.5927	-0.0225	0.0103	36659	63137	0	0.4945	4	67687786	4	67687786	*	rs11131721	W	4	68553504	chr4:68553504	rs11131721	a	t	0.6078	-0.0233	0.0065	0.0003316	68553504	67687786	4	67687786	4	67687786	*	W	-2.18447	-3.58462
chr17:46191122:C:T	3.021e-08	T	C	0.2281	-0.0681	0.0123	36659	63137	54.9	0.01419	17	46191122	17	46191122	*	rs2141298	Y	17	44268488	chr17:44268488	rs2141298	t	c	0.2116	0.0201	0.008	0.01154	44268488	46191122	17	46191122	17	46191122	*	Y	-5.53659	2.5125
chr7:2020126:G:A	0.3409	A	G	0.2119	0.0118	0.0124	36659	63137	28.5	0.1735	7	2020126	7	2020126	*	rs55988458	R	7	2059761	chr7:2059761	rs55988458	a	g	0.2004	-0.0315	0.0081	9.338e-05	2059761	2020126	7	2020126	7	2020126	*	R	0.951613	-3.88889
chr2:60382054:C:T	0.1941	T	C	0.3985	0.0133	0.0103	36659	63137	0	0.6559	2	60382054	2	60382054	*	rs2540915	Y	2	60609189	chr2:60609189	rs2540915	t	c	0.4004	-0.0301	0.0065	3.538e-06	60609189	60382054	2	60382054	2	60382054	*	Y	1.29126	-4.63077
chr7:15897682:G:A	0.7404	A	G	0.6863	-0.0036	0.0109	36659	63137	44.6	0.05427	7	15897682	7	15897682	*	rs38241	R	7	15937307	chr7:15937307	rs38241	a	g	0.6804	-0.0241	0.0068	0.0003984	15937307	15897682	7	15897682	7	15897682	*	R	-0.330275	-3.54412
chr5:73062962:A:G	0.3351	A	G	0.6938	0.0105	0.0109	36659	63137	0	0.7746	5	73062962	5	73062962	*	rs6875819	R	5	72358789	chr5:72358789	rs6875819	a	g	0.6781	-0.0238	0.0068	0.0004704	72358789	73062962	5	73062962	5	73062962	*	R	0.963303	-3.5
chr12:41448405:C:T	0.1536	T	C	0.4608	0.0144	0.0101	36659	63137	0	0.6316	12	41448405	12	41448405	*	rs1471161	Y	12	41842207	chr12:41842207	rs1471161	t	c	0.4757	0.0256	0.0064	6.117e-05	41842207	41448405	12	41448405	12	41448405	*	Y	1.42574	4
chr10:69742436:T:C	0.8552	T	C	0.5921	0.0019	0.0103	36659	63137	34.9	0.1198	10	69742436	10	69742436	*	rs10740323	Y	10	71502192	chr10:71502192	rs10740323	t	c	0.5801	-0.0313	0.0065	1.424e-06	71502192	69742436	10	69742436	10	69742436	*	Y	0.184466	-4.81538
chr12:109735481:C:T	0.7164	T	C	0.2154	-0.0044	0.0122	36659	63137	29.5	0.1644	12	109735481	12	109735481	*	rs2338383	Y	12	110173286	chr12:110173286	rs2338383	t	c	0.2203	0.0288	0.0077	0.0002015	110173286	109735481	12	109735481	12	109735481	*	Y	-0.360656	3.74026
chr20:63810246:A:T	0.7911	A	T	0.802	-0.0034	0.0129	36659	63137	38.3	0.09372	20	63810246	20	63810246	*	rs6062322	H	20	62441599	chr20:62441599	rs6062322	a	t	0.8106	0.0363	0.0084	1.466e-05	62441599	63810246	20	63810246	20	63810246	*	H	-0.263566	4.32143
chr16:75214764:G:A	0.4232	A	G	0.1042	0.0132	0.0164	36659	63137	0	0.8361	16	75214764	16	75214764	*	rs72802372	R	16	75248662	chr16:75248662	rs72802372	a	g	0.0982	-0.0982	0.0109	1.911e-19	75248662	75214764	16	75214764	16	75214764	*	R	0.804878	-9.00917
chr3:183918407:T:C	0.247	T	C	0.5155	0.0116	0.01	36659	63137	0	0.7354	3	183918407	3	183918407	*	rs6768149	Y	3	183636195	chr3:183636195	rs6768149	t	c	0.5293	0.029	0.0064	5.61e-06	183636195	183918407	3	183918407	3	183918407	*	Y	1.16	4.53125
chr5:60320571:G:A	0.01885	A	G	0.1692	0.0316	0.0135	36659	63137	0	0.4842	5	60320571	5	60320571	*	rs4700372	R	5	59616398	chr5:59616398	rs4700372	a	g	0.165	0.0322	0.0086	0.0001765	59616398	60320571	5	60320571	5	60320571	*	R	2.34074	3.74419
chr16:245118:A:G	0.8501	A	G	0.8519	-0.0027	0.0142	36659	63137	35.7	0.1128	16	245118	16	245118	*	rs112374228	R	16	295117	chr16:295117	rs112374228	a	g	0.8565	0.0635	0.0092	5.508e-12	295117	245118	16	245118	16	245118	*	R	-0.190141	6.90217
chr5:79223715:A:T	0.9948	A	T	0.6541	0.0001	0.0106	36659	63137	5.5	0.391	5	79223715	5	79223715	*	rs58150362	W	5	78519538	chr5:78519538	rs58150362	a	t	0.6394	0.042	0.0066	1.924e-10	78519538	79223715	5	79223715	5	79223715	*	W	0.00943396	6.36364
chr6:20579965:C:A	0.001878	A	C	0.3818	0.0323	0.0104	36659	63137	0	0.5063	6	20579965	6	20579965	*	rs6927481	H	6	20580196	chr6:20580196	rs6927481	a	c	0.3712	-0.0675	0.0066	1.41e-24	20580196	20579965	6	20579965	6	20579965	*	H	3.10577	-10.2273
chr12:123220051:G:A	0.0004233	A	G	0.7041	0.0394	0.0112	36659	63137	5.1	0.3943	12	123220051	12	123220051	*	rs1716178	R	12	123704598	chr12:123704598	rs1716178	a	g	0.7099	0.0339	0.007	1.349e-06	123704598	123220051	12	123220051	12	123220051	*	R	3.51786	4.84286
chr3:78010643:C:T	0.9151	T	C	0.0079	0.0069	0.0645	35451	58886	0	0.4813	3	78010643	3	78010643	*	rs181874231	Y	3	78059794	chr3:78059794	rs181874231	t	c	0.0063	0.1794	0.0473	0.0001502	78059794	78010643	3	78010643	3	78010643	*	Y	0.106977	3.79281
chr11:30222688:C:T	0.8883	T	C	0.6559	-0.0015	0.0106	36659	63137	0	0.8782	11	30222688	11	30222688	*	rs653452	Y	11	30244235	chr11:30244235	rs653452	t	c	0.6588	-0.024	0.0068	0.0004211	30244235	30222688	11	30222688	11	30222688	*	Y	-0.141509	-3.52941
chr5:77530150:G:T	0.07641	T	G	0.6216	0.0186	0.0105	36659	63137	0	0.8973	5	77530150	5	77530150	*	rs2360040	D	5	76825975	chr5:76825975	rs2360040	t	g	0.6363	-0.025	0.0066	0.0001506	76825975	77530150	5	77530150	5	77530150	*	D	1.77143	-3.78788
chr6:31147664:T:C	0.4825	T	C	0.4679	0.0071	0.0101	36390	62462	37.3	0.1106	6	31147664	6	31147664	*	rs3131012	Y	6	31115441	chr6:31115441	rs3131012	t	c	0.4605	-0.0471	0.0064	1.649e-13	31115441	31147664	6	31147664	6	31147664	*	Y	0.70297	-7.35938
chr4:17657215:T:C	0.5301	T	C	0.3957	0.0065	0.0103	36659	63137	14.1	0.3096	4	17657215	4	17657215	*	rs2159583	Y	4	17658838	chr4:17658838	rs2159583	t	c	0.3855	0.0257	0.0066	9.773e-05	17658838	17657215	4	17657215	4	17657215	*	Y	0.631068	3.89394
chr12:121428464:G:C	0.06773	C	G	0.094	-0.032	0.0175	36659	63137	36.2	0.1091	12	121428464	12	121428464	*	rs7967850	S	12	121866267	chr12:121866267	rs7967850	c	g	0.1043	0.0419	0.0108	0.0001022	121866267	121428464	12	121428464	12	121428464	*	S	-1.82857	3.87963
chr13:23936462:C:T	0.6085	T	C	0.6002	-0.0054	0.0105	36659	63137	6.7	0.38	13	23936462	13	23936462	*	rs9553113	Y	13	24510601	chr13:24510601	rs9553113	t	c	0.6204	-0.0279	0.0066	2.34e-05	24510601	23936462	13	23936462	13	23936462	*	Y	-0.514286	-4.22727
chr18:62397496:A:C	0.6664	A	C	0.4122	0.0045	0.0103	36659	63137	0	0.6751	18	62397496	18	62397496	*	rs2032234	M	18	60064729	chr18:60064729	rs2032234	a	c	0.4352	-0.0268	0.0065	3.652e-05	60064729	62397496	18	62397496	18	62397496	*	M	0.436893	-4.12308
chr1:108536354:C:T	0.5878	T	C	0.0392	0.0142	0.0262	36659	63137	14.7	0.3043	1	108536354	1	108536354	*	rs145847948	Y	1	109078976	chr1:109078976	rs145847948	t	c	0.0412	-0.0605	0.0165	0.000255	109078976	108536354	1	108536354	1	108536354	*	Y	0.541985	-3.66667
chr16:81739604:A:G	7.328e-11	A	G	0.3874	-0.0682	0.0105	36659	63137	27.4	0.1834	16	81739604	16	81739604	*	rs12444183	R	16	81773209	chr16:81773209	rs12444183	a	g	0.3796	0.0128	0.0067	0.05611	81773209	81739604	16	81739604	16	81739604	*	R	-6.49524	1.91045
chr3:170953520:T:G	0.08647	T	G	0.8421	-0.0236	0.0138	36659	63137	27.9	0.1794	3	170953520	3	170953520	*	rs7642480	K	3	170671309	chr3:170671309	rs7642480	t	g	0.8414	0.0564	0.0088	1.429e-10	170671309	170953520	3	170953520	3	170953520	*	K	-1.71014	6.40909
chr14:60952744:G:A	0.4189	A	G	0.2632	-0.0093	0.0115	36659	63137	11.4	0.3357	14	60952744	14	60952744	*	rs4151393	R	14	61419462	chr14:61419462	rs4151393	a	g	0.2679	0.0299	0.0072	3.493e-05	61419462	60952744	14	60952744	14	60952744	*	R	-0.808696	4.15278
chr9:131926783:T:C	0.3841	T	C	0.3354	0.0097	0.0111	36659	63137	0	0.6857	9	131926783	9	131926783	*	rs7029165	Y	9	134802170	chr9:134802170	rs7029165	t	c	0.3086	0.0267	0.0069	0.0001117	134802170	131926783	9	131926783	9	131926783	*	Y	0.873874	3.86957
chr12:123034319:T:C	0.1243	T	C	0.2112	-0.0191	0.0124	36659	63137	0	0.8931	12	123034319	12	123034319	*	rs641760	Y	12	123518866	chr12:123518866	rs641760	t	c	0.2138	-0.0452	0.0079	8.613e-09	123518866	123034319	12	123034319	12	123034319	*	Y	-1.54032	-5.72152
chr7:77422173:G:A	0.2251	A	G	0.6358	0.0128	0.0106	36659	63137	29.4	0.1658	7	77422173	7	77422173	*	rs10278905	R	7	77051490	chr7:77051490	rs10278905	a	g	0.6392	-0.0265	0.0066	5.884e-05	77051490	77422173	7	77422173	7	77422173	*	R	1.20755	-4.01515
chr16:75289747:T:C	0.4338	T	C	0.1551	0.0112	0.0144	36659	63137	15	0.3006	16	75289747	16	75289747	*	rs11149812	Y	16	75323645	chr16:75323645	rs11149812	t	c	0.1464	-0.0374	0.0091	4.03e-05	75323645	75289747	16	75289747	16	75289747	*	Y	0.777778	-4.10989
chr6:160348779:C:T	0.8656	T	C	0.4906	0.0017	0.01	36659	63137	8.9	0.3595	6	160348779	6	160348779	*	rs668871	B	6	160769811	chr6:160769811	rs668871	t	c	0.4795	-0.0389	0.0064	1.125e-09	160769811	160348779	6	160348779	6	160348779	*	B	0.17	-6.07812
chr6:32218273:G:A	0.6759	A	G	0.4549	-0.0043	0.0102	36390	62462	0	0.6033	6	32218273	6	32218273	*	rs3134797	R	6	32186050	chr6:32186050	rs3134797	a	g	0.4403	0.0284	0.0065	1.215e-05	32186050	32218273	6	32218273	6	32218273	*	R	-0.421569	4.36923
chr16:87253645:A:G	0.2312	A	G	0.975	-0.0398	0.0333	36659	63137	51.3	0.02456	16	87253645	16	87253645	*	rs148447533	R	16	87287251	chr16:87287251	rs148447533	a	g	0.9757	-0.0759	0.0213	0.0003556	87287251	87253645	16	87253645	16	87253645	*	R	-1.1952	-3.56338
chr5:72784595:T:C	0.1696	T	C	0.848	-0.0196	0.0143	36659	63137	0	0.6589	5	72784595	5	72784595	*	rs7709903	Y	5	72080422	chr5:72080422	rs7709903	t	c	0.838	-0.0339	0.0087	9.584e-05	72080422	72784595	5	72784595	5	72784595	*	Y	-1.37063	-3.89655
chr16:29966682:C:T	1.083e-06	T	C	0.4199	-0.0503	0.0103	36659	63137	0	0.4763	16	29966682	16	29966682	*	rs4788202	Y	16	29978003	chr16:29978003	rs4788202	t	c	0.4507	0.0362	0.0064	1.446e-08	29978003	29966682	16	29966682	16	29966682	*	Y	-4.8835	5.65625
chr9:123088804:G:T	0.02225	T	G	0.0663	0.0462	0.0202	36659	63137	0	0.5058	9	123088804	9	123088804	*	rs12005838	K	9	125851083	chr9:125851083	rs12005838	t	g	0.0721	-0.0456	0.0125	0.0002524	125851083	123088804	9	123088804	9	123088804	*	K	2.28713	-3.648
chr12:124022084:T:C	0.06301	T	C	0.5899	0.0191	0.0103	36659	63137	20.8	0.2452	12	124022084	12	124022084	*	rs10773049	Y	12	124506631	chr12:124506631	rs10773049	t	c	0.6029	0.0324	0.0065	6.003e-07	124506631	124022084	12	124022084	12	124022084	*	Y	1.85437	4.98462
chr7:150987660:G:C	0.2872	C	G	0.0447	-0.027	0.0253	36659	63137	40.9	0.07638	7	150987660	7	150987660	*	rs76299290	S	7	150684748	chr7:150684748	rs76299290	c	g	0.0477	-0.056	0.0154	0.0002743	150684748	150987660	7	150987660	7	150987660	*	S	-1.06719	-3.63636
chr19:19293977:C:G	0.06474	C	G	0.6667	-0.0198	0.0107	36659	63137	0	0.5444	19	19293977	19	19293977	*	rs7254927	S	19	19404786	chr19:19404786	rs7254927	c	g	0.6642	-0.0247	0.0067	0.0002278	19404786	19293977	19	19293977	19	19293977	*	S	-1.85047	-3.68657
chr5:79230327:A:G	0.9874	A	G	0.6155	-0.0002	0.0104	36659	63137	1.8	0.4247	5	79230327	5	79230327	*	rs6893527	R	5	78526150	chr5:78526150	rs6893527	a	g	0.6055	0.0356	0.0065	4.157e-08	78526150	79230327	5	79230327	5	79230327	*	R	-0.0192308	5.47692
chr8:114412461:A:C	0.1357	A	C	0.535	-0.0151	0.0101	36659	63137	0	0.9304	8	114412461	8	114412461	*	rs1497192	H	8	115424690	chr8:115424690	rs1497192	a	c	0.5361	-0.024	0.0064	0.0001715	115424690	114412461	8	114412461	8	114412461	*	H	-1.49505	-3.75
chr13:79630618:C:A	0.5622	A	C	0.0816	-0.0108	0.0186	36659	63137	0	0.9308	13	79630618	13	79630618	*	rs6563125	M	13	80204753	chr13:80204753	rs6563125	a	c	0.0953	0.0389	0.0111	0.0004566	80204753	79630618	13	79630618	13	79630618	*	M	-0.580645	3.5045
chr12:65845937:C:G	0.7797	C	G	0.8384	0.0039	0.0138	36659	63137	0	0.8272	12	65845937	12	65845937	*	rs2446768	S	12	66239717	chr12:66239717	rs2446768	c	g	0.8591	-0.0826	0.0092	3.108e-19	66239717	65845937	12	65845937	12	65845937	*	S	0.282609	-8.97826
chr3:181293647:C:T	0.8926	T	C	0.0911	0.0024	0.0177	36659	63137	9.3	0.3559	3	181293647	3	181293647	*	rs12633981	Y	3	181011435	chr3:181011435	rs12633981	t	c	0.0835	0.0464	0.0116	6.54e-05	181011435	181293647	3	181293647	3	181293647	*	Y	0.135593	4
chr6:7303502:C:T	0.5675	T	C	0.4791	-0.0058	0.0102	36659	63137	0	0.5909	6	7303502	6	7303502	*	rs9505131	Y	6	7303735	chr6:7303735	rs9505131	t	c	0.4837	-0.0348	0.0064	5.074e-08	7303735	7303502	6	7303502	6	7303502	*	Y	-0.568627	-5.4375
chr22:31958525:C:T	0.3303	T	C	0.0618	-0.021	0.0216	36659	63137	13.6	0.3142	22	31958525	22	31958525	*	rs147618004	Y	22	32354512	chr22:32354512	rs147618004	t	c	0.0816	-0.0619	0.012	2.735e-07	32354512	31958525	22	31958525	22	31958525	*	Y	-0.972222	-5.15833
chr5:72803018:T:C	0.1555	T	C	0.848	-0.0203	0.0143	36659	63137	0	0.581	5	72803018	5	72803018	*	rs62361854	Y	5	72098845	chr5:72098845	rs62361854	t	c	0.839	-0.0334	0.0087	0.0001214	72098845	72803018	5	72803018	5	72803018	*	Y	-1.41958	-3.83908
chr12:123956196:G:T	0.5182	T	G	0.3542	-0.0068	0.0105	36659	63137	0	0.4969	12	123956196	12	123956196	*	rs7958691	K	12	124440743	chr12:124440743	rs7958691	t	g	0.3365	-0.0303	0.0067	6.133e-06	124440743	123956196	12	123956196	12	123956196	*	K	-0.647619	-4.52239
chr11:47379507:A:G	1.656e-07	A	G	0.6789	0.0565	0.0108	36659	63137	0	0.4563	11	47379507	11	47379507	*	rs11601173	R	11	47401058	chr11:47401058	rs11601173	a	g	0.6719	-0.0257	0.0068	0.0001592	47401058	47379507	11	47379507	11	47379507	*	R	5.23148	-3.77941
chr6:139974748:A:G	0.01536	A	G	0.7992	0.0305	0.0126	36659	63137	0	0.674	6	139974748	6	139974748	*	rs6928433	R	6	140295885	chr6:140295885	rs6928433	a	g	0.7858	0.0388	0.0081	1.489e-06	140295885	139974748	6	139974748	6	139974748	*	R	2.42063	4.79012
chr4:45128457:A:G	0.2897	A	G	0.4618	0.0107	0.0101	36659	63137	28.8	0.1706	4	45128457	4	45128457	*	rs1512312	R	4	45130474	chr4:45130474	rs1512312	a	g	0.4553	-0.0259	0.0064	5.009e-05	45130474	45128457	4	45128457	4	45128457	*	R	1.05941	-4.04688
chr2:655222:G:A	0.2594	A	G	0.1274	0.0172	0.0153	36659	63137	0	0.7197	2	655222	2	655222	*	rs13029479	R	2	655222	chr2:655222	rs13029479	a	g	0.1099	-0.0558	0.0106	1.316e-07	655222	655222	2	655222	2	655222	*	R	1.12418	-5.26415
chr5:64944911:T:C	0.5544	T	C	0.5442	-0.0061	0.0102	36659	63137	33.3	0.1325	5	64944911	5	64944911	*	rs6896392	Y	5	64240738	chr5:64240738	rs6896392	t	c	0.5331	0.0227	0.0064	0.0003792	64240738	64944911	5	64944911	5	64944911	*	Y	-0.598039	3.54688
chr13:23924139:A:G	0.3773	A	G	0.6622	-0.0096	0.0108	36659	63137	0	0.6827	13	23924139	13	23924139	*	rs2312303	R	13	24498278	chr13:24498278	rs2312303	a	g	0.6661	-0.0249	0.0068	0.0002535	24498278	23924139	13	23924139	13	23924139	*	R	-0.888889	-3.66176
chr11:2075678:C:T	0.1418	T	C	0.2522	-0.0174	0.0118	36390	62462	28.5	0.1821	11	2075678	11	2075678	*	rs74048176	Y	11	2096908	chr11:2096908	rs74048176	t	c	0.2542	0.0312	0.0073	2.072e-05	2096908	2075678	11	2075678	11	2075678	*	Y	-1.47458	4.27397
chr4:18048395:T:G	0.08162	T	G	0.314	-0.0191	0.011	36659	63137	0	0.9941	4	18048395	4	18048395	*	rs10516318	K	4	18050018	chr4:18050018	rs10516318	t	g	0.3046	-0.0321	0.007	4.742e-06	18050018	18048395	4	18048395	4	18048395	*	K	-1.73636	-4.58571
chr2:42726205:T:G	0.713	T	G	0.5263	-0.0037	0.0101	36659	63137	0	0.6482	2	42726205	2	42726205	*	rs1561505	K	2	42953345	chr2:42953345	rs1561505	t	g	0.5287	-0.0231	0.0064	0.0002983	42953345	42726205	2	42726205	2	42726205	*	K	-0.366337	-3.60937
chr8:10243402:G:A	0.003022	A	G	0.4524	0.0301	0.0101	36390	62462	0	0.4571	8	10243402	8	10243402	*	rs17750324	D	8	10100912	chr8:10100912	rs17750324	a	g	0.4558	-0.0243	0.0065	0.0001816	10100912	10243402	8	10243402	8	10243402	*	D	2.9802	-3.73846
chr17:46186679:T:C	3.25e-08	T	C	0.772	0.0679	0.0123	36659	63137	55.5	0.01288	17	46186679	17	46186679	*	rs2696706	H	17	44264045	chr17:44264045	rs539179202	t	c	0.7885	-0.0197	0.008	0.0133	44264045	46186679	17	46186679	17	46186679	*	H	5.52033	-2.4625
chr1:45929486:A:T	0.4849	A	T	0.7151	0.0078	0.0111	36659	63137	0	0.8905	1	45929486	1	45929486	*	rs4134387	W	1	46395158	chr1:46395158	rs4134387	a	t	0.7123	0.0281	0.007	6.184e-05	46395158	45929486	1	45929486	1	45929486	*	W	0.702703	4.01429
chr10:98692637:C:T	0.2248	T	C	0.3518	-0.0128	0.0106	36659	63137	26.7	0.1896	10	98692637	10	98692637	*	rs1676003	H	10	100452394	chr10:100452394	rs1676003	t	c	0.3546	-0.0272	0.0067	4.926e-05	100452394	98692637	10	98692637	10	98692637	*	H	-1.20755	-4.0597
chr6:75693189:A:G	0.8989	A	G	0.6458	-0.0013	0.0105	36659	63137	0	0.748	6	75693189	6	75693189	*	rs11756209	R	6	76402905	chr6:76402905	rs11756209	a	g	0.6416	0.0306	0.0066	3.501e-06	76402905	75693189	6	75693189	6	75693189	*	R	-0.12381	4.63636
chr12:27701187:A:G	0.6323	A	G	0.827	0.0064	0.0134	36659	63137	0	0.5248	12	27701187	12	27701187	*	rs11049096	R	12	27854120	chr12:27854120	rs11049096	a	g	0.8169	0.0521	0.0083	3.001e-10	27854120	27701187	12	27701187	12	27701187	*	R	0.477612	6.27711
chr1:26059169:T:C	0.4916	T	C	0.7863	0.0084	0.0123	36659	63137	14.5	0.3056	1	26059169	1	26059169	*	rs3008425	Y	1	26385660	chr1:26385660	rs3008425	t	c	0.7893	0.0345	0.008	1.454e-05	26385660	26059169	1	26059169	1	26059169	*	Y	0.682927	4.3125
chr12:12346490:A:T	0.5558	A	T	0.9293	-0.0117	0.0199	36390	62462	19.5	0.2634	12	12346490	12	12346490	*	rs78299556	D	12	12499424	chr12:12499424	rs78299556	a	t	0.9282	0.0474	0.0126	0.0001616	12499424	12346490	12	12346490	12	12346490	*	D	-0.58794	3.7619
chr20:34008944:A:G	0.631	A	G	0.3778	0.005	0.0104	36659	63137	27	0.1875	20	34008944	20	34008944	*	rs2268079	R	20	32596750	chr20:32596750	rs2268079	a	g	0.3973	-0.0389	0.0065	2.068e-09	32596750	34008944	20	34008944	20	34008944	*	R	0.480769	-5.98462
chr6:98100103:C:T	0.4122	T	C	0.5201	-0.0083	0.0101	36659	63137	0	0.8355	6	98100103	6	98100103	*	rs9385269	Y	6	98547979	chr6:98547979	rs9385269	t	c	0.525	-0.023	0.0064	0.0003168	98547979	98100103	6	98100103	6	98100103	*	Y	-0.821782	-3.59375
chr15:40215279:G:C	0.9065	C	G	0.5349	-0.0012	0.0105	36659	63137	13	0.3205	15	40215279	15	40215279	*	rs7163546	S	15	40507480	chr15:40507480	rs7163546	c	g	0.5585	0.0228	0.0065	0.0004443	40507480	40215279	15	40215279	15	40215279	*	S	-0.114286	3.50769
chr19:19514738:A:G	0.03789	A	G	0.6485	-0.0219	0.0105	36659	63137	31.7	0.1458	19	19514738	19	19514738	*	rs7250893	R	19	19625547	chr19:19625547	rs7250893	a	g	0.6515	-0.0251	0.0067	0.0001799	19625547	19514738	19	19514738	19	19514738	*	R	-2.08571	-3.74627
chr9:136380752:A:C	0.6559	A	C	0.5695	-0.0046	0.0102	36659	63137	0	0.7682	9	136380752	9	136380752	*	rs3812570	M	9	139275204	chr9:139275204	rs3812570	a	c	0.5556	0.0252	0.0065	0.0001036	139275204	136380752	9	136380752	9	136380752	*	M	-0.45098	3.87692
chr15:66789854:C:T	0.7118	T	C	0.0795	0.007	0.0188	36659	63137	0	0.5798	15	66789854	15	66789854	*	rs75800331	Y	15	67082192	chr15:67082192	rs75800331	t	c	0.0749	-0.0433	0.0124	0.0004571	67082192	66789854	15	66789854	15	66789854	*	Y	0.37234	-3.49194
chr9:114174714:C:A	0.7868	A	C	0.645	-0.0029	0.0107	36659	63137	0	0.4425	9	114174714	9	114174714	*	rs4406486	M	9	116936994	chr9:116936994	rs4406486	a	c	0.6768	0.0256	0.0069	0.0002117	116936994	114174714	9	114174714	9	114174714	*	M	-0.271028	3.71014
chr2:55017302:G:A	0.06592	A	G	0.5827	0.0188	0.0102	36659	63137	0	0.9043	2	55017302	2	55017302	*	rs35631428	R	2	55244438	chr2:55244438	rs35631428	a	g	0.5944	-0.0264	0.0065	4.766e-05	55244438	55017302	2	55017302	2	55017302	*	R	1.84314	-4.06154
chr19:44736390:G:A	2.133e-19	A	G	0.2469	-0.1106	0.0123	36659	63137	58.5	0.007355	19	44736390	19	44736390	*	rs59170622	R	19	45239646	chr19:45239646	rs59170622	a	g	0.2357	0.0147	0.0075	0.05118	45239646	44736390	19	44736390	19	44736390	*	R	-8.99187	1.96
chr6:31273493:G:A	0.4456	A	G	0.8127	0.0099	0.013	36390	62462	0	0.6461	6	31273493	6	31273493	*	rs6900323	R	6	31241270	chr6:31241270	rs6900323	a	g	0.7881	0.0553	0.0079	1.893e-12	31241270	31273493	6	31273493	6	31273493	*	R	0.761538	7
chr11:43698800:G:C	0.1889	C	G	0.5361	-0.0133	0.0101	36659	63137	0	0.9008	11	43698800	11	43698800	*	rs12275247	S	11	43720350	chr11:43720350	rs12275247	c	g	0.5303	0.0241	0.0064	0.0001611	43720350	43698800	11	43698800	11	43698800	*	S	-1.31683	3.76562
chr18:43142113:A:C	0.2484	A	C	0.6395	-0.0121	0.0105	36659	63137	26.6	0.1907	18	43142113	18	43142113	*	rs4890248	M	18	40722078	chr18:40722078	rs4890248	a	c	0.6184	0.027	0.0066	4.254e-05	40722078	43142113	18	43142113	18	43142113	*	M	-1.15238	4.09091
chr2:175803704:A:T	0.624	A	T	0.2925	-0.0055	0.0111	36659	63137	0	0.4779	2	175803704	2	175803704	*	rs6747834	W	2	176668432	chr2:176668432	rs6747834	a	t	0.2893	-0.0247	0.007	0.0004299	176668432	175803704	2	175803704	2	175803704	*	W	-0.495495	-3.52857
chr15:67701028:C:T	0.1455	T	C	0.5909	0.015	0.0103	36659	63137	28.9	0.1697	15	67701028	15	67701028	*	rs938878	Y	15	67993366	chr15:67993366	rs938878	t	c	0.605	0.0327	0.0065	4.721e-07	67993366	67701028	15	67701028	15	67701028	*	Y	1.45631	5.03077
chr9:104682159:G:T	0.5909	T	G	0.0816	0.0099	0.0184	36659	63137	0	0.6716	9	104682159	9	104682159	*	rs13290438	K	9	107444440	chr9:107444440	rs13290438	t	g	0.0821	-0.0517	0.0118	1.244e-05	107444440	104682159	9	104682159	9	104682159	*	K	0.538043	-4.38136
chr3:77601088:C:T	0.2456	T	C	0.5837	-0.0121	0.0104	36659	63137	0	0.8017	3	77601088	3	77601088	*	rs4539917	Y	3	77650239	chr3:77650239	rs4539917	t	c	0.5711	-0.0263	0.0065	5.091e-05	77650239	77601088	3	77601088	3	77601088	*	Y	-1.16346	-4.04615
chr6:33015971:C:T	0.8533	T	C	0.0639	-0.0038	0.0206	36390	62462	13.8	0.3162	6	33015971	6	33015971	*	rs11964504	H	6	32983748	chr6:32983748	rs11964504	t	c	0.061	0.0501	0.014	0.0003558	32983748	33015971	6	33015971	6	33015971	*	H	-0.184466	3.57857
chr9:22011478:A:G	0.9597	A	G	0.8999	0.0008	0.0168	36659	63137	0	0.9386	9	22011478	9	22011478	*	rs575427	R	9	22011477	chr9:22011477	rs575427	a	g	0.9007	0.0431	0.0108	6.428e-05	22011477	22011478	9	22011478	9	22011478	*	R	0.047619	3.99074
chr3:57651352:T:C	0.1269	T	C	0.8068	0.0195	0.0128	36659	63137	56.4	0.01103	3	57651352	3	57651352	*	rs11708586	Y	3	57637079	chr3:57637079	rs11708586	t	c	0.8074	0.0324	0.0081	5.849e-05	57637079	57651352	3	57651352	3	57651352	*	Y	1.52344	4
chr3:15739498:C:T	0.07764	T	C	0.6884	-0.0193	0.0109	36659	63137	3.4	0.4099	3	15739498	3	15739498	*	rs2700009	Y	3	15781005	chr3:15781005	rs2700009	t	c	0.6842	-0.0261	0.0068	0.0001255	15781005	15739498	3	15739498	3	15739498	*	Y	-1.77064	-3.83824
chr4:101226929:G:C	0.752	C	G	0.7385	0.0037	0.0116	36659	63137	0	0.8368	4	101226929	4	101226929	*	rs925028	V	4	102148086	chr4:102148086	rs925028	c	g	0.7432	-0.0266	0.0073	0.0002842	102148086	101226929	4	101226929	4	101226929	*	V	0.318966	-3.64384
chr3:170930471:G:T	0.3415	T	G	0.0957	0.0164	0.0173	36659	63137	0	0.4684	3	170930471	3	170930471	*	rs56145901	D	3	170648260	chr3:170648260	rs56145901	t	g	0.0798	-0.0501	0.0118	2.291e-05	170648260	170930471	3	170930471	3	170930471	*	D	0.947977	-4.24576
chr1:171610488:G:T	0.6004	T	G	0.1728	-0.007	0.0133	36659	63137	11.7	0.3325	1	171610488	1	171610488	*	rs183533	D	1	171579628	chr1:171579628	rs183533	t	g	0.1638	-0.0331	0.0086	0.0001156	171579628	171610488	1	171610488	1	171610488	*	D	-0.526316	-3.84884
chr19:44651068:G:A	2.278e-10	A	G	0.1908	-0.0821	0.0129	36659	63137	0	0.7683	19	44651068	19	44651068	*	rs10410915	R	19	45154340	chr19:45154340	rs10410915	a	g	0.2071	0.0003	0.008	0.9699	45154340	44651068	19	44651068	19	44651068	*	R	-6.36434	0.0375
chr15:41836978:T:C	0.6332	T	C	0.4601	-0.0048	0.0101	36659	63137	0	0.7812	15	41836978	15	41836978	*	rs890504	Y	15	42129176	chr15:42129176	rs890504	t	c	0.4557	-0.0312	0.0064	1.034e-06	42129176	41836978	15	41836978	15	41836978	*	Y	-0.475248	-4.875
chr14:79498992:T:C	0.779	T	C	0.5985	0.0029	0.0103	36659	63137	0	0.6083	14	79498992	14	79498992	*	rs1080129	Y	14	79965335	chr14:79965335	rs1080129	t	c	0.6079	-0.0227	0.0065	0.0004708	79965335	79498992	14	79498992	14	79498992	*	Y	0.281553	-3.49231
chr2:86480381:T:C	0.08614	T	C	0.2347	0.0206	0.012	36659	63137	0	0.6854	2	86480381	2	86480381	*	rs4832290	H	2	86707504	chr2:86707504	rs4832290	t	c	0.2243	0.0318	0.0076	3.175e-05	86707504	86480381	2	86480381	2	86480381	*	H	1.71667	4.18421
chr20:34526698:A:G	0.1176	A	G	0.4872	0.0158	0.0101	36659	63137	0	0.8816	20	34526698	20	34526698	*	rs6087592	R	20	33114503	chr20:33114503	rs6087592	a	g	0.4937	-0.0247	0.0064	0.00011	33114503	34526698	20	34526698	20	34526698	*	R	1.56436	-3.85937
chr6:136981743:C:T	0.4201	T	C	0.4849	-0.0082	0.0102	36659	63137	0	0.5381	6	136981743	6	136981743	*	rs1539409	Y	6	137302880	chr6:137302880	rs1539409	t	c	0.4749	-0.0452	0.0065	3.333e-12	137302880	136981743	6	136981743	6	136981743	*	Y	-0.803922	-6.95385
chr1:201814554:A:G	0.3832	A	G	0.4567	-0.0089	0.0102	36659	63137	29.1	0.1681	1	201814554	1	201814554	*	rs2820290	R	1	201783682	chr1:201783682	rs2820290	a	g	0.4353	-0.026	0.0065	6.196e-05	201783682	201814554	1	201814554	1	201814554	*	R	-0.872549	-4
chr1:20422189:C:T	0.5681	T	C	0.111	-0.0092	0.0162	36659	63137	0	0.967	1	20422189	1	20422189	*	rs1925671	Y	1	20748682	chr1:20748682	rs1925671	t	c	0.1198	-0.036	0.0099	0.0002954	20748682	20422189	1	20422189	1	20422189	*	Y	-0.567901	-3.63636
chr3:115213378:A:G	0.2403	A	G	0.8871	-0.0185	0.0158	36659	63137	0	0.4989	3	115213378	3	115213378	*	rs7653569	R	3	114932225	chr3:114932225	rs7653569	a	g	0.8932	-0.039	0.0104	0.0001682	114932225	115213378	3	115213378	3	115213378	*	R	-1.17089	-3.75
chr11:58353882:C:A	0.109	A	C	0.6232	0.0167	0.0104	36659	63137	0	0.8263	11	58353882	11	58353882	*	rs10896760	M	11	58121355	chr11:58121355	rs10896760	a	c	0.6283	0.0239	0.0066	0.0002909	58121355	58353882	11	58353882	11	58353882	*	M	1.60577	3.62121
chr11:47426946:T:C	8.677e-07	T	C	0.6761	0.0529	0.0108	36659	63137	0	0.6431	11	47426946	11	47426946	*	rs11600581	Y	11	47448497	chr11:47448497	rs11600581	t	c	0.6693	-0.0249	0.0068	0.0002535	47448497	47426946	11	47426946	11	47426946	*	Y	4.89815	-3.66176
chr12:27805523:C:G	0.4114	C	G	0.4638	-0.0086	0.0104	36659	63137	39.2	0.08735	12	27805523	12	27805523	*	rs4931489	S	12	27958456	chr12:27958456	rs4931489	c	g	0.4487	-0.0435	0.0065	2.07e-11	27958456	27805523	12	27805523	12	27805523	*	S	-0.826923	-6.69231
chr2:60385103:A:G	0.4383	A	G	0.5517	-0.0078	0.0101	36659	63137	0	0.8126	2	60385103	2	60385103	*	rs2244030	R	2	60612238	chr2:60612238	rs2244030	a	g	0.5457	0.027	0.0064	2.364e-05	60612238	60385103	2	60385103	2	60385103	*	R	-0.772277	4.21875
chr17:63781988:C:T	0.595	T	C	0.2705	0.006	0.0114	36659	63137	0	0.8073	17	63781988	17	63781988	*	rs7221143	Y	17	61859348	chr17:61859348	rs7221143	t	c	0.2746	-0.0262	0.0071	0.0002333	61859348	63781988	17	63781988	17	63781988	*	Y	0.526316	-3.69014
chr14:92466135:G:T	1.698e-10	T	G	0.7347	-0.074	0.0116	36659	63137	0	0.537	14	92466135	14	92466135	*	rs4904922	K	14	92932479	chr14:92932479	rs4904922	t	g	0.7573	-0.0011	0.0074	0.8824	92932479	92466135	14	92466135	14	92466135	*	K	-6.37931	-0.148649
chr2:161060681:C:T	0.08042	T	C	0.8512	0.0253	0.0144	36659	63137	40.8	0.07683	2	161060681	2	161060681	*	rs889922	Y	2	161917192	chr2:161917192	rs889922	t	c	0.8567	-0.0322	0.0091	0.0004079	161917192	161060681	2	161060681	2	161060681	*	Y	1.75694	-3.53846
chr5:102249030:T:C	0.6536	T	C	0.2435	-0.0053	0.0119	36659	63137	16.1	0.291	5	102249030	5	102249030	*	rs438617	Y	5	101584734	chr5:101584734	rs438617	t	c	0.257	0.0441	0.0073	1.776e-09	101584734	102249030	5	102249030	5	102249030	*	Y	-0.445378	6.0411
chr1:213883381:G:A	0.1698	A	G	0.0434	-0.0339	0.0247	36659	63137	29.6	0.1635	1	213883381	1	213883381	*	rs79778355	R	1	214056724	chr1:214056724	rs79778355	a	g	0.045	-0.0553	0.0158	0.0004692	214056724	213883381	1	213883381	1	213883381	*	R	-1.37247	-3.5
chr3:64759329:A:T	0.09858	A	T	0.4392	0.0168	0.0102	36659	63137	0	0.7643	3	64759329	3	64759329	*	rs9831363	W	3	64745005	chr3:64745005	rs9831363	a	t	0.4319	-0.0236	0.0064	0.0002198	64745005	64759329	3	64759329	3	64759329	*	W	1.64706	-3.6875
chr11:47802122:T:G	0.01654	T	G	0.9393	-0.0505	0.0211	36659	63137	21.1	0.2425	11	47802122	11	47802122	*	rs60994035	K	11	47823674	chr11:47823674	rs60994035	t	g	0.942	-0.0628	0.0136	3.954e-06	47823674	47802122	11	47802122	11	47802122	*	K	-2.39336	-4.61765
chr14:91493879:T:C	0.0227	T	C	0.5538	0.0232	0.0102	36659	63137	56.3	0.01126	14	91493879	14	91493879	*	rs67516930	Y	14	91960223	chr14:91960223	rs67516930	t	c	0.5413	-0.0366	0.0064	1.001e-08	91960223	91493879	14	91493879	14	91493879	*	Y	2.27451	-5.71875
chr6:32684804:T:C	0.5263	T	C	0.2335	-0.0077	0.0121	36659	63137	46.3	0.04543	6	32684804	6	32684804	*	rs3134975	Y	6	32652581	chr6:32652581	rs3134975	t	c	0.2773	-0.0525	0.0076	6.475e-12	32652581	32684804	6	32684804	6	32684804	*	Y	-0.636364	-6.90789
chr5:72799931:G:A	0.1355	A	G	0.1507	0.0214	0.0143	36659	63137	2.5	0.4185	5	72799931	5	72799931	*	rs12187927	R	5	72095758	chr5:72095758	rs12187927	a	g	0.1605	0.0334	0.0087	0.0001214	72095758	72799931	5	72799931	5	72799931	*	R	1.4965	3.83908
chr14:103143477:C:A	0.163	A	C	0.7998	0.0182	0.013	36659	63137	30.5	0.1559	14	103143477	14	103143477	*	rs1958410	M	14	103609814	chr14:103609814	rs1958410	a	c	0.7908	-0.0283	0.008	0.0003759	103609814	103143477	14	103143477	14	103143477	*	M	1.4	-3.5375
chr9:22017102:G:T	0.2364	T	G	0.4612	0.012	0.0101	36659	63137	45.2	0.05109	9	22017102	9	22017102	*	rs2106120	K	9	22017101	chr9:22017101	rs2106120	t	g	0.4499	0.0353	0.0064	3.258e-08	22017101	22017102	9	22017102	9	22017102	*	K	1.18812	5.51562
chr2:26951211:G:A	0.803	A	G	0.045	-0.0061	0.0246	36659	63137	0	0.4651	2	26951211	2	26951211	*	rs143915183	R	2	27174079	chr2:27174079	rs143915183	a	g	0.0416	-0.0681	0.0168	4.801e-05	27174079	26951211	2	26951211	2	26951211	*	R	-0.247967	-4.05357
chr2:43462891:C:T	9.897e-05	T	C	0.1084	-0.0631	0.0162	36659	63137	0	0.6105	2	43462891	2	43462891	*	rs10203174	Y	2	43690030	chr2:43690030	rs10203174	t	c	0.1072	-0.1136	0.0105	1.999e-27	43690030	43462891	2	43462891	2	43462891	*	Y	-3.89506	-10.819
chr8:9055592:T:G	0.5964	T	G	0.7155	-0.0059	0.0112	36390	62462	0	0.798	8	9055592	8	9055592	*	rs34293316	K	8	8913102	chr8:8913102	rs34293316	t	g	0.6984	0.0263	0.007	0.0001775	8913102	9055592	8	9055592	8	9055592	*	K	-0.526786	3.75714
chr15:67781630:G:T	0.8497	T	G	0.4682	-0.0019	0.0101	36659	63137	6.8	0.3793	15	67781630	15	67781630	*	rs4261477	K	15	68073968	chr15:68073968	rs4261477	t	g	0.4588	-0.0272	0.0064	2.056e-05	68073968	67781630	15	67781630	15	67781630	*	K	-0.188119	-4.25
chr1:119949541:G:C	0.8669	C	G	0.1256	-0.0026	0.0154	36659	63137	0	0.5089	1	119949541	1	119949541	*	rs2493416	S	1	120492164	chr1:120492164	rs2493416	c	g	0.1283	0.0685	0.0095	6.508e-13	120492164	119949541	1	119949541	1	119949541	*	S	-0.168831	7.21053
chr4:102858815:A:G	0.7241	A	G	0.5331	0.0036	0.0102	36659	63137	38.4	0.0932	4	102858815	4	102858815	*	rs223347	R	4	103779972	chr4:103779972	rs223347	a	g	0.5319	0.0333	0.0064	1.85e-07	103779972	102858815	4	102858815	4	102858815	*	R	0.352941	5.20312
chr8:71600935:A:G	0.9677	A	G	0.9326	0.0008	0.0202	36659	63137	0	0.5106	8	71600935	8	71600935	*	rs13253114	R	8	72513170	chr8:72513170	rs13253114	a	g	0.9281	-0.0534	0.0125	1.82e-05	72513170	71600935	8	71600935	8	71600935	*	R	0.039604	-4.272
chr2:207313993:T:C	0.1738	T	C	0.7641	0.0162	0.0119	36659	63137	0	0.7541	2	207313993	2	207313993	*	rs9808504	Y	2	208178717	chr2:208178717	rs9808504	t	c	0.7477	-0.0267	0.0073	0.0002695	208178717	207313993	2	207313993	2	207313993	*	Y	1.36134	-3.65753
chr9:19065827:A:G	0.2815	A	G	0.6178	-0.0112	0.0104	36659	63137	0	0.7295	9	19065827	9	19065827	*	rs62563593	R	9	19065825	chr9:19065825	rs62563593	a	g	0.6063	-0.0394	0.0065	1.284e-09	19065825	19065827	9	19065827	9	19065827	*	R	-1.07692	-6.06154
chr6:31280657:A:G	0.8783	A	G	0.1818	-0.002	0.0131	36390	62462	11	0.3417	6	31280657	6	31280657	*	rs9264758	R	6	31248434	chr6:31248434	rs9264758	a	g	0.2059	-0.0457	0.008	9.296e-09	31248434	31280657	6	31280657	6	31280657	*	R	-0.152672	-5.7125
chr1:154333704:G:A	0.927	A	G	0.7467	0.0011	0.0117	36659	63137	21.7	0.2366	1	154333704	1	154333704	*	rs2483710	R	1	154306180	chr1:154306180	rs2483710	a	g	0.7409	-0.0265	0.0073	0.0002995	154306180	154333704	1	154333704	1	154333704	*	R	0.0940171	-3.63014
chr22:32087035:C:T	0.3346	T	C	0.0637	-0.0204	0.0211	36659	63137	12.9	0.3213	22	32087035	22	32087035	*	rs74321309	H	22	32483022	chr22:32483022	rs74321309	t	c	0.0835	-0.0603	0.0118	3.458e-07	32483022	32087035	22	32087035	22	32087035	*	H	-0.966825	-5.11017
chr6:43789345:T:A	0.816	A	T	0.4834	0.0024	0.0104	36390	62462	0	0.8069	6	43789345	6	43789345	*	rs4711750	W	6	43757082	chr6:43757082	rs4711750	a	t	0.4954	0.0355	0.0065	4.535e-08	43757082	43789345	6	43789345	6	43789345	*	W	0.230769	5.46154
chr19:47633495:T:G	0.1667	T	G	0.1306	-0.022	0.0159	36659	63137	0	0.4596	19	47633495	19	47633495	*	rs2340998	K	19	48136752	chr19:48136752	rs2340998	t	g	0.1279	0.035	0.0096	0.0002796	48136752	47633495	19	47633495	19	47633495	*	K	-1.38365	3.64583
chr1:45628355:A:G	0.9454	A	G	0.7141	-0.0008	0.0111	36659	63137	0	0.9738	1	45628355	1	45628355	*	rs1250	R	1	46094027	chr1:46094027	rs1250	a	g	0.7111	0.0255	0.007	0.0002779	46094027	45628355	1	45628355	1	45628355	*	R	-0.0720721	3.64286
chr4:184706327:C:T	0.51	T	C	0.168	0.0089	0.0136	36659	63137	35.4	0.1155	4	184706327	4	184706327	*	rs28636679	Y	4	185627481	chr4:185627481	rs28636679	t	c	0.1555	-0.0316	0.0088	0.000327	185627481	184706327	4	184706327	4	184706327	*	Y	0.654412	-3.59091
chr17:16985729:A:G	0.9494	A	G	0.9492	-0.0015	0.0237	36659	63137	0	0.6447	17	16985729	17	16985729	*	rs77245788	R	17	16889043	chr17:16889043	rs77245788	a	g	0.9587	-0.0629	0.0165	0.0001434	16889043	16985729	17	16985729	17	16985729	*	R	-0.0632911	-3.81212
chr1:96031299:C:T	0.184	T	C	0.2961	-0.0147	0.011	36659	63137	0	0.7127	1	96031299	1	96031299	*	rs161119	Y	1	96496855	chr1:96496855	rs161119	t	c	0.2815	-0.0269	0.0071	0.000158	96496855	96031299	1	96031299	1	96031299	*	Y	-1.33636	-3.78873
chr5:75209670:A:C	0.1026	A	C	0.6323	-0.017	0.0104	36659	63137	36.2	0.109	5	75209670	5	75209670	*	rs10035303	M	5	74505495	chr5:74505495	rs10035303	a	c	0.6428	0.0264	0.0066	6.274e-05	74505495	75209670	5	75209670	5	75209670	*	M	-1.63462	4
chr6:50360281:C:T	0.2061	T	C	0.048	-0.03	0.0237	36659	63137	52.3	0.02144	6	50360281	6	50360281	*	rs4715194	Y	6	50327994	chr6:50327994	rs4715194	t	c	0.0598	0.0539	0.0135	6.59e-05	50327994	50360281	6	50360281	6	50360281	*	Y	-1.26582	3.99259
chr6:138474646:A:G	0.0537	A	G	0.8412	-0.0271	0.014	36659	63137	0	0.9847	6	138474646	6	138474646	*	rs58735807	R	6	138795783	chr6:138795783	rs58735807	a	g	0.8503	-0.0383	0.009	2.105e-05	138795783	138474646	6	138474646	6	138474646	*	R	-1.93571	-4.25556
chr15:62072733:C:T	0.7374	T	C	0.4402	0.0034	0.0102	36659	63137	41.9	0.06966	15	62072733	15	62072733	*	rs1030859	Y	15	62364932	chr15:62364932	rs1030859	t	c	0.4614	-0.025	0.0064	9.067e-05	62364932	62072733	15	62072733	15	62072733	*	Y	0.333333	-3.90625
chr2:151234078:A:G	0.8984	A	G	0.4702	-0.0013	0.0101	36659	63137	0	0.9516	2	151234078	2	151234078	*	rs289921	R	2	152090592	chr2:152090592	rs289921	a	g	0.4849	0.0223	0.0064	0.0004802	152090592	151234078	2	151234078	2	151234078	*	R	-0.128713	3.48438
chr11:128565680:G:A	0.937	A	G	0.8457	0.0011	0.0144	36659	63137	0	0.4669	11	128565680	11	128565680	*	rs7102538	R	11	128435575	chr11:128435575	rs7102538	a	g	0.8606	-0.0466	0.0092	4.245e-07	128435575	128565680	11	128565680	11	128565680	*	R	0.0763889	-5.06522
chr22:43991228:A:G	0.01241	A	G	0.5906	0.0257	0.0103	36659	63137	0	0.4641	22	43991228	22	43991228	*	rs1986095	R	22	44387108	chr22:44387108	rs1986095	a	g	0.607	-0.0321	0.0065	7.619e-07	44387108	43991228	22	43991228	22	43991228	*	R	2.49515	-4.93846
chr2:238061870:G:A	0.4525	A	G	0.4198	-0.0078	0.0104	36659	63137	11	0.3396	2	238061870	2	238061870	*	rs3769109	R	2	238970511	chr2:238970511	rs3769109	a	g	0.4193	-0.0272	0.0065	2.789e-05	238970511	238061870	2	238061870	2	238061870	*	R	-0.75	-4.18462
chr14:103483041:T:C	0.7762	T	C	0.6515	-0.003	0.0106	36659	63137	0	0.6836	14	103483041	14	103483041	*	rs3783398	Y	14	103949378	chr14:103949378	rs3783398	t	c	0.639	-0.023	0.0066	0.0004888	103949378	103483041	14	103483041	14	103483041	*	Y	-0.283019	-3.48485
chr20:43687942:G:A	0.01499	A	G	0.8554	0.0377	0.0155	36659	63137	0	0.4946	20	43687942	20	43687942	*	rs285187	R	20	42316582	chr20:42316582	rs285187	a	g	0.8775	0.0411	0.0098	2.967e-05	42316582	43687942	20	43687942	20	43687942	*	R	2.43226	4.19388
chr3:158090101:C:T	0.8254	T	C	0.0745	-0.0043	0.0193	36659	63137	56.7	0.01045	3	158090101	3	158090101	*	rs59926717	Y	3	157807890	chr3:157807890	rs59926717	t	c	0.0813	-0.0419	0.0118	0.000398	157807890	158090101	3	158090101	3	158090101	*	Y	-0.222798	-3.55085
chr15:52234675:G:A	0.8318	A	G	0.0949	0.0037	0.0172	36659	63137	39.7	0.08423	15	52234675	15	52234675	*	rs35800443	R	15	52526872	chr15:52526872	rs35800443	a	g	0.1031	-0.0499	0.0106	2.374e-06	52526872	52234675	15	52234675	15	52234675	*	R	0.215116	-4.70755
chr3:58611064:A:G	0.935	A	G	0.1236	-0.0013	0.0164	36659	63137	0	0.5147	3	58611064	3	58611064	*	rs2364336	R	3	58596791	chr3:58596791	rs2364336	a	g	0.1085	0.04	0.0103	9.686e-05	58596791	58611064	3	58611064	3	58611064	*	R	-0.0792683	3.8835
chr9:104685531:G:A	0.6018	A	G	0.0816	0.0096	0.0184	36659	63137	0	0.669	9	104685531	9	104685531	*	rs13292011	R	9	107447812	chr9:107447812	rs13292011	a	g	0.0822	-0.0518	0.0118	1.197e-05	107447812	104685531	9	104685531	9	104685531	*	R	0.521739	-4.38983
chr1:224592642:C:T	0.9421	T	C	0.0006	-0.0286	0.3934	20301	21839	0	1	1	224592642	1	224592642	*	rs77374695	Y	1	224780344	chr1:224780344	rs77374695	t	c	0.0005	1.2682	0.3247	9.385e-05	224780344	224592642	1	224592642	1	224592642	*	Y	-0.0726995	3.90576
chr6:20916095:G:A	0.4321	A	G	0.0887	0.0141	0.0179	36659	63137	34.7	0.1209	6	20916095	6	20916095	*	rs72834308	R	6	20916326	chr6:20916326	rs72834308	a	g	0.0859	0.0766	0.0114	1.921e-11	20916326	20916095	6	20916095	6	20916095	*	R	0.787709	6.7193
chr3:13392764:G:A	0.9357	A	G	0.5484	0.0008	0.0103	36659	63137	4.4	0.4009	3	13392764	3	13392764	*	rs2062851	R	3	13434264	chr3:13434264	rs2062851	a	g	0.5438	-0.0275	0.0064	1.664e-05	13434264	13392764	3	13392764	3	13392764	*	R	0.0776699	-4.29688
chr20:63657399:T:C	0.6846	T	C	0.2271	-0.0051	0.0125	36659	63137	0	0.9059	20	63657399	20	63657399	*	rs3761124	Y	20	62288752	chr20:62288752	rs3761124	t	c	0.2421	-0.0291	0.0076	0.0001405	62288752	63657399	20	63657399	20	63657399	*	Y	-0.408	-3.82895
chr8:11355854:C:T	0.4116	T	C	0.4719	-0.0083	0.0102	36390	62462	13.6	0.3176	8	11355854	8	11355854	*	rs2060456	Y	8	11213363	chr8:11213363	rs2060456	t	c	0.4735	0.0265	0.0065	4.461e-05	11213363	11355854	8	11355854	8	11355854	*	Y	-0.813725	4.07692
chr14:38328521:C:G	0.8264	C	G	0.7546	-0.0026	0.0117	36659	63137	0	0.5902	14	38328521	14	38328521	*	rs61975985	B	14	38797725	chr14:38797725	rs61975985	c	g	0.7395	0.0368	0.0073	5.139e-07	38797725	38328521	14	38328521	14	38328521	*	B	-0.222222	5.0411
chr16:29946895:G:A	3.173e-06	A	G	0.4297	-0.048	0.0103	36659	63137	2	0.4227	16	29946895	16	29946895	*	rs8054556	R	16	29958216	chr16:29958216	rs8054556	a	g	0.4608	0.0369	0.0064	7.582e-09	29958216	29946895	16	29946895	16	29946895	*	R	-4.66019	5.76562
chr10:92726006:G:A	0.8383	A	G	0.3661	0.0021	0.0105	36659	63137	0	0.7446	10	92726006	10	92726006	*	rs11187149	R	10	94485763	chr10:94485763	rs11187149	a	g	0.3765	-0.1087	0.0066	5.189e-61	94485763	92726006	10	92726006	10	92726006	*	R	0.2	-16.4697
chr3:173395251:G:A	0.08051	A	G	0.5091	-0.0179	0.0103	36659	63137	0	0.8591	3	173395251	3	173395251	*	rs12635614	R	3	173113041	chr3:173113041	rs12635614	a	g	0.5172	0.0251	0.0064	8.496e-05	173113041	173395251	3	173395251	3	173395251	*	R	-1.73786	3.92188
chr5:73061914:T:C	0.3398	T	C	0.6938	0.0104	0.0109	36659	63137	0	0.7712	5	73061914	5	73061914	*	rs62362203	Y	5	72357741	chr5:72357741	rs62362203	t	c	0.678	-0.0239	0.0068	0.0004451	72357741	73061914	5	73061914	5	73061914	*	Y	0.954128	-3.51471
chr6:31646214:A:G	0.5587	A	G	0.1621	0.008	0.0136	36390	62462	16.1	0.2945	6	31646214	6	31646214	*	rs2844464	R	6	31613991	chr6:31613991	rs2844464	a	g	0.1824	-0.0624	0.0084	9.356e-14	31613991	31646214	6	31646214	6	31646214	*	R	0.588235	-7.42857
chr16:87978129:T:C	0.3628	T	C	0.5292	-0.0093	0.0102	36659	63137	0	0.988	16	87978129	16	87978129	*	rs7404458	Y	16	88011735	chr16:88011735	rs7404458	t	c	0.5236	-0.0231	0.0064	0.0002983	88011735	87978129	16	87978129	16	87978129	*	Y	-0.911765	-3.60937
chr1:31165707:G:A	0.6341	A	G	0.1084	0.0083	0.0174	36659	63137	0	0.5599	1	31165707	1	31165707	*	rs35789676	R	1	31638554	chr1:31638554	rs35789676	a	g	0.1082	-0.0419	0.0111	0.0001598	31638554	31165707	1	31165707	1	31165707	*	R	0.477011	-3.77477
chr6:56399929:T:C	0.9239	T	C	0.5739	0.001	0.0102	36659	63137	0	0.6939	6	56399929	6	56399929	*	rs643246	Y	6	56264727	chr6:56264727	rs643246	t	c	0.5542	0.0256	0.0064	6.117e-05	56264727	56399929	6	56399929	6	56399929	*	Y	0.0980392	4
chr12:71128051:T:C	0.879	T	C	0.5848	0.0016	0.0102	36659	63137	40.6	0.07825	12	71128051	12	71128051	*	rs10879262	Y	12	71521831	chr12:71521831	rs10879262	t	c	0.585	-0.0474	0.0067	1.509e-12	71521831	71128051	12	71128051	12	71128051	*	Y	0.156863	-7.07463
chr11:92949907:C:T	0.6681	T	C	0.342	-0.0046	0.0107	36659	63137	20.9	0.244	11	92949907	11	92949907	*	rs10830957	Y	11	92683073	chr11:92683073	rs10830957	t	c	0.3372	0.0796	0.0067	1.523e-32	92683073	92949907	11	92949907	11	92949907	*	Y	-0.429907	11.8806
chr1:149975878:G:A	0.7505	A	G	0.0661	-0.0067	0.021	36659	63137	0	0.5046	1	149975878	1	149975878	*	rs150044209	R	1	149947809	chr1:149947809	rs150044209	a	g	0.0748	-0.0479	0.0123	9.224e-05	149947809	149975878	1	149975878	1	149975878	*	R	-0.319048	-3.89431
chr5:50392324:C:A	0.8562	A	C	0.3238	0.002	0.0109	36659	63137	45.8	0.04802	5	50392324	5	50392324	*	rs6868677	M	5	49688158	chr5:49688158	rs6868677	a	c	0.3421	0.0246	0.0067	0.0002415	49688158	50392324	5	50392324	5	50392324	*	M	0.183486	3.67164
chr14:60732627:C:T	0.9931	T	C	0.705	0.0001	0.0112	36659	63137	0	0.465	14	60732627	14	60732627	*	rs1885094	Y	14	61199345	chr14:61199345	rs1885094	t	c	0.7081	-0.0315	0.007	7.111e-06	61199345	60732627	14	60732627	14	60732627	*	Y	0.00892857	-4.5
chr6:31260490:C:T	0.08134	T	C	0.7897	-0.0213	0.0122	36390	62462	19.9	0.2599	6	31260490	6	31260490	*	rs9264358	Y	6	31228267	chr6:31228267	rs9264358	t	c	0.779	0.0413	0.0077	9.798e-08	31228267	31260490	6	31260490	6	31260490	*	Y	-1.7459	5.36364
chr7:69518309:A:G	0.7289	A	G	0.794	-0.0043	0.0125	36659	63137	6.6	0.381	7	69518309	7	69518309	*	rs1541427	R	7	68983295	chr7:68983295	rs1541427	a	g	0.7773	-0.0272	0.0076	0.0003727	68983295	69518309	7	69518309	7	69518309	*	R	-0.344	-3.57895
chr11:14715497:T:C	0.536	T	C	0.9142	0.0112	0.0181	36659	63137	24.6	0.2091	11	14715497	11	14715497	*	rs7102741	Y	11	14737043	chr11:14737043	rs7102741	t	c	0.9196	-0.0563	0.0117	1.579e-06	14737043	14715497	11	14715497	11	14715497	*	Y	0.618785	-4.81197
chr7:157134438:G:A	0.9717	A	G	0.3603	0.0004	0.0106	36659	63137	29.7	0.1633	7	157134438	7	157134438	*	rs4716689	R	7	156927132	chr7:156927132	rs4716689	a	g	0.3483	-0.044	0.0068	1.012e-10	156927132	157134438	7	157134438	7	157134438	*	R	0.0377358	-6.47059
chr3:15822540:C:T	0.03746	T	C	0.6937	-0.0229	0.011	36659	63137	5.5	0.3907	3	15822540	3	15822540	*	rs2121731	Y	3	15864047	chr3:15864047	rs2121731	t	c	0.6882	-0.0266	0.0069	0.0001185	15864047	15822540	3	15822540	3	15822540	*	Y	-2.08182	-3.85507
chr6:50970388:T:A	0.1435	A	T	0.3837	0.0153	0.0104	36659	63137	32.1	0.1419	6	50970388	6	50970388	*	rs3857598	W	6	50938101	chr6:50938101	rs3857598	a	t	0.3956	0.0231	0.0065	0.000373	50938101	50970388	6	50970388	6	50970388	*	W	1.47115	3.55385
chr7:140920191:A:T	0.2492	A	T	0.9306	-0.0227	0.0197	36659	63137	37.9	0.09676	7	140920191	7	140920191	*	rs59816436	W	7	140619991	chr7:140619991	rs59816436	a	t	0.9301	-0.0459	0.0125	0.0002297	140619991	140920191	7	140920191	7	140920191	*	W	-1.15228	-3.672
chr12:104597786:A:G	0.3301	A	G	0.6482	-0.0104	0.0107	36659	63137	0	0.5574	12	104597786	12	104597786	*	rs7313632	R	12	104991564	chr12:104991564	rs7313632	a	g	0.6535	-0.0234	0.0067	0.0004793	104991564	104597786	12	104597786	12	104597786	*	R	-0.971963	-3.49254
chr8:11275257:T:A	0.2791	A	T	0.5913	0.0113	0.0104	36390	62462	26.2	0.2022	8	11275257	8	11275257	*	rs2736381	W	8	11132766	chr8:11132766	rs2736381	a	t	0.6056	-0.0249	0.0067	0.0002025	11132766	11275257	8	11275257	8	11275257	*	W	1.08654	-3.71642
chr14:77463327:A:G	0.1328	A	G	0.4903	-0.0152	0.0101	36659	63137	33.2	0.1333	14	77463327	14	77463327	*	rs11620678	R	14	77929670	chr14:77929670	rs11620678	a	g	0.47	-0.0237	0.0064	0.0002066	77929670	77463327	14	77463327	14	77463327	*	R	-1.50495	-3.70312
chr11:65429460:T:A	0.3084	A	T	0.7466	-0.0119	0.0116	36659	63137	1	0.4313	11	65429460	11	65429460	*	rs595366	W	11	65196931	chr11:65196931	rs595366	a	t	0.7474	-0.0336	0.007	1.67e-06	65196931	65429460	11	65429460	11	65429460	*	W	-1.02586	-4.8
chr8:9241396:A:T	0.2504	A	T	0.8736	0.0185	0.0161	36390	62462	0	0.6583	8	9241396	8	9241396	*	rs7840079	H	8	9098906	chr8:9098906	rs7840079	a	t	0.8637	-0.0344	0.0095	0.0003057	9098906	9241396	8	9241396	8	9241396	*	H	1.14907	-3.62105
chr20:52647247:G:A	0.5784	A	G	0.6619	0.0059	0.0106	36659	63137	41.5	0.07261	20	52647247	20	52647247	*	rs856404	R	20	51263786	chr20:51263786	rs856404	a	g	0.6652	0.0252	0.0068	0.0002132	51263786	52647247	20	52647247	20	52647247	*	R	0.556604	3.70588
chr6:31268623:G:A	0.1588	A	G	0.1353	-0.0216	0.0153	36390	62462	0	0.7341	6	31268623	6	31268623	*	rs34634498	R	6	31236400	chr6:31236400	rs34634498	a	g	0.1548	0.037	0.0089	3.218e-05	31236400	31268623	6	31268623	6	31268623	*	R	-1.41176	4.1573
chr12:133209920:G:C	0.8144	C	G	0.6778	0.0027	0.0113	36659	63137	0	0.4548	12	133209920	12	133209920	*	rs148542377	S	12	133786506	chr12:133786506	rs148542377	c	g	0.6936	-0.0289	0.007	3.794e-05	133786506	133209920	12	133209920	12	133209920	*	S	0.238938	-4.12857
chr12:7115257:C:T	0.603	T	C	0.0326	0.0152	0.0292	36390	62462	0	0.739	12	7115257	12	7115257	*	rs79162296	Y	12	7267853	chr12:7267853	rs79162296	t	c	0.0368	0.0625	0.0177	0.0004122	7267853	7115257	12	7115257	12	7115257	*	Y	0.520548	3.53107
chr2:43365861:A:G	0.0001163	A	G	0.9066	0.067	0.0174	36659	63137	8.5	0.3631	2	43365861	2	43365861	*	rs28470852	R	2	43593000	chr2:43593000	rs28470852	a	g	0.906	0.1222	0.0111	3.399e-28	43593000	43365861	2	43365861	2	43365861	*	R	3.85057	11.009
chr2:159666684:C:T	0.8957	T	C	0.0265	-0.0041	0.0316	36659	63137	20.4	0.2489	2	159666684	2	159666684	*	rs62171648	Y	2	160523195	chr2:160523195	rs62171648	t	c	0.026	-0.0741	0.0207	0.0003511	160523195	159666684	2	159666684	2	159666684	*	Y	-0.129747	-3.57971
chr5:103114713:G:A	0.4021	A	G	0.3039	0.0091	0.0109	36659	63137	28.2	0.1767	5	103114713	5	103114713	*	rs34771	R	5	102450417	chr5:102450417	rs34771	a	g	0.3127	0.0417	0.0069	1.595e-09	102450417	103114713	5	103114713	5	103114713	*	R	0.834862	6.04348
chr11:93430633:C:T	0.6701	T	C	0.8044	0.0054	0.0128	36659	63137	2.3	0.4197	11	93430633	11	93430633	*	rs2605582	Y	11	93163799	chr11:93163799	rs2605582	t	c	0.8032	0.0346	0.0085	4.508e-05	93163799	93430633	11	93430633	11	93430633	*	Y	0.421875	4.07059
chr19:44812188:G:A	1.168e-35	A	G	0.0291	-0.4011	0.0322	36390	62462	27.9	0.1877	19	44812188	19	44812188	*	rs28399653	V	19	45315445	chr19:45315445	rs28399653	a	g	0.0331	-0.0006	0.0186	0.9743	45315445	44812188	19	44812188	19	44812188	*	V	-12.4565	-0.0322581
chr8:552511:A:G	0.9566	A	G	0.9109	-0.001	0.0181	36659	63137	0	0.7239	8	552511	8	552511	*	rs1626817	R	8	502511	chr8:502511	rs1626817	a	g	0.9159	-0.0438	0.0115	0.000143	502511	552511	8	552511	8	552511	*	R	-0.0552486	-3.8087
chr17:1100817:C:A	0.5563	A	C	0.0431	0.0156	0.0266	36390	62462	21.6	0.2444	17	1100817	17	1100817	*	rs74790420	M	17	1004057	chr17:1004057	rs74790420	a	c	0.0366	0.0642	0.0184	0.0004942	1004057	1100817	17	1100817	17	1100817	*	M	0.586466	3.48913
chr11:14804532:G:A	0.454	A	G	0.0862	-0.0136	0.0182	36659	63137	27	0.1871	11	14804532	11	14804532	*	rs7117967	R	11	14826078	chr11:14826078	rs7117967	a	g	0.081	0.054	0.0116	3.378e-06	14826078	14804532	11	14804532	11	14804532	*	R	-0.747253	4.65517
chr11:76784085:G:A	0.09303	A	G	0.227	-0.0207	0.0123	36659	63137	0	0.7175	11	76784085	11	76784085	*	rs1440979	R	11	76495129	chr11:76495129	rs1440979	a	g	0.2264	-0.0347	0.0082	2.148e-05	76495129	76784085	11	76784085	11	76784085	*	R	-1.68293	-4.23171
chr19:45665691:G:A	0.2085	A	G	0.0315	-0.0386	0.0307	36390	62462	16.8	0.2888	19	45665691	19	45665691	*	rs146514650	R	19	46168949	chr19:46168949	rs146514650	a	g	0.0322	-0.0808	0.0198	4.443e-05	46168949	45665691	19	45665691	19	45665691	*	R	-1.25733	-4.08081
chr11:2211811:G:A	0.01367	A	G	0.7122	0.0279	0.0113	36390	62462	19	0.2678	11	2211811	11	2211811	*	rs7109219	R	11	2233041	chr11:2233041	rs7109219	a	g	0.7213	-0.0267	0.0072	0.0002192	2233041	2211811	11	2211811	11	2211811	*	R	2.46903	-3.70833
chr8:9337468:T:C	0.4175	T	C	0.8954	0.0135	0.0166	36390	62462	0	0.6221	8	9337468	8	9337468	*	rs13274716	Y	8	9194978	chr8:9194978	rs13274716	t	c	0.8849	-0.042	0.0101	2.934e-05	9194978	9337468	8	9337468	8	9337468	*	Y	0.813253	-4.15842
chr10:113075693:G:A	0.05878	A	G	0.3466	-0.0202	0.0107	36659	63137	0	0.4727	10	113075693	10	113075693	*	rs4277044	R	10	114835452	chr10:114835452	rs4277044	a	g	0.3588	-0.0681	0.0067	2.908e-24	114835452	113075693	10	113075693	10	113075693	*	R	-1.88785	-10.1642
chr10:73736198:G:T	0.7209	T	G	0.6058	0.0037	0.0105	36659	63137	0	0.4565	10	73736198	10	73736198	*	rs12253408	K	10	75495956	chr10:75495956	rs12253408	t	g	0.5782	0.026	0.0065	6.196e-05	75495956	73736198	10	73736198	10	73736198	*	K	0.352381	4
chr12:121420409:G:T	0.03502	T	G	0.0963	-0.0364	0.0173	36659	63137	29.4	0.166	12	121420409	12	121420409	*	rs3751134	K	12	121858212	chr12:121858212	rs3751134	t	g	0.1036	0.0393	0.0105	0.0001744	121858212	121420409	12	121420409	12	121420409	*	K	-2.10405	3.74286
chr4:103227708:G:A	0.7663	A	G	0.2224	0.0036	0.0121	36659	63137	2.8	0.4152	4	103227708	4	103227708	*	rs4698880	R	4	104148865	chr4:104148865	rs4698880	a	g	0.2191	-0.0288	0.0077	0.0002015	104148865	103227708	4	103227708	4	103227708	*	R	0.297521	-3.74026
chr10:92395633:T:C	0.000263	T	C	0.6737	-0.0392	0.0108	36659	63137	0	0.5272	10	92395633	10	92395633	*	rs2259052	Y	10	94155390	chr10:94155390	rs2259052	t	c	0.6545	0.0432	0.0067	1.142e-10	94155390	92395633	10	92395633	10	92395633	*	Y	-3.62963	6.44776
chr8:10016470:T:C	0.2236	T	C	0.5444	-0.0123	0.0101	36390	62462	0	0.6899	8	10016470	8	10016470	*	rs56279061	Y	8	9873980	chr8:9873980	rs56279061	t	c	0.5535	0.0389	0.0065	2.068e-09	9873980	10016470	8	10016470	8	10016470	*	Y	-1.21782	5.98462
chr5:77418555:C:T	0.7512	T	C	0.4321	-0.0032	0.0102	36659	63137	14.6	0.3051	5	77418555	5	77418555	*	rs2242159	Y	5	76714380	chr5:76714380	rs2242159	t	c	0.4273	-0.0261	0.0065	5.805e-05	76714380	77418555	5	77418555	5	77418555	*	Y	-0.313725	-4.01538
chr11:34827486:A:T	0.08161	A	T	0.9136	-0.0312	0.0179	36659	63137	0	0.5782	11	34827486	11	34827486	*	rs79321424	W	11	34849033	chr11:34849033	rs79321424	a	t	0.9148	-0.055	0.0114	1.441e-06	34849033	34827486	11	34827486	11	34827486	*	W	-1.74302	-4.82456
chr12:60628645:T:A	0.955	A	T	0.1698	-0.0008	0.0135	36659	63137	0	0.7792	12	60628645	12	60628645	*	rs2654662	W	12	61022426	chr12:61022426	rs2654662	a	t	0.1628	0.0362	0.0087	3.106e-05	61022426	60628645	12	60628645	12	60628645	*	W	-0.0592593	4.16092
chr14:38341953:G:A	0.8475	A	G	0.2458	0.0023	0.0117	36659	63137	0	0.5914	14	38341953	14	38341953	*	rs1958459	R	14	38811157	chr14:38811157	rs1958459	a	g	0.2606	-0.037	0.0073	4.457e-07	38811157	38341953	14	38341953	14	38341953	*	R	0.196581	-5.06849
chr17:74779219:G:A	0.8426	A	G	0.6195	0.0021	0.0106	36390	62462	26.1	0.2039	17	74779219	17	74779219	*	rs6501736	R	17	72775358	chr17:72775358	rs6501736	a	g	0.6484	-0.0265	0.0067	7.664e-05	72775358	74779219	17	74779219	17	74779219	*	R	0.198113	-3.95522
chr11:128321738:A:C	0.08904	A	C	0.3044	-0.0193	0.0113	36659	63137	9.9	0.3502	11	128321738	11	128321738	*	rs2040334	M	11	128191633	chr11:128191633	rs2040334	a	c	0.307	0.0313	0.007	8.126e-06	128191633	128321738	11	128321738	11	128321738	*	M	-1.70796	4.47143
chr6:32697508:G:T	0.3662	T	G	0.6204	0.0095	0.0105	36659	63137	51.2	0.02484	6	32697508	6	32697508	*	rs2856666	D	6	32665285	chr6:32665285	rs2856666	t	g	0.5897	0.0347	0.0066	1.436e-07	32665285	32697508	6	32697508	6	32697508	*	D	0.904762	5.25758
chr3:115342516:G:T	0.2775	T	G	0.0559	0.024	0.0221	36659	63137	3.3	0.4108	3	115342516	3	115342516	*	rs9860243	D	3	115061363	chr3:115061363	rs9860243	t	g	0.0608	0.0621	0.0138	7.014e-06	115061363	115342516	3	115342516	3	115342516	*	D	1.08597	4.5
chr10:12213176:G:C	0.3647	C	G	0.2426	0.0106	0.0117	36659	63137	0	0.9352	10	12213176	10	12213176	*	rs7896600	S	10	12255175	chr10:12255175	rs7896600	c	g	0.2496	0.0648	0.0073	9.454e-19	12255175	12213176	10	12213176	10	12213176	*	S	0.905983	8.87671
chr14:74500060:G:A	0.02166	A	G	0.4216	-0.0237	0.0103	36659	63137	0	0.8611	14	74500060	14	74500060	*	rs7569	R	14	74966763	chr14:74966763	rs7569	a	g	0.4267	-0.0323	0.0065	6.501e-07	74966763	74500060	14	74500060	14	74500060	*	R	-2.30097	-4.96923
chr9:33674679:C:T	0.7338	T	C	0.2509	0.004	0.0117	36659	63137	0	0.6679	9	33674679	9	33674679	*	rs10971638	Y	9	33674677	chr9:33674677	rs10971638	t	c	0.2679	-0.0257	0.0068	0.0001592	33674677	33674679	9	33674679	9	33674679	*	Y	0.34188	-3.77941
chr10:122421621:C:A	0.01967	A	C	0.1705	0.0312	0.0134	36659	63137	0	0.7434	10	122421621	10	122421621	*	rs7913140	M	10	124181137	chr10:124181137	rs7913140	a	c	0.1696	0.0352	0.0085	3.317e-05	124181137	122421621	10	122421621	10	122421621	*	M	2.32836	4.14118
chr11:47458851:C:T	0.009156	T	C	0.0573	0.0564	0.0216	36659	63137	13.4	0.3169	11	47458851	11	47458851	*	rs11607855	Y	11	47480403	chr11:47480403	rs11607855	t	c	0.054	0.0654	0.0142	4.372e-06	47480403	47458851	11	47458851	11	47458851	*	Y	2.61111	4.60563
chr11:50467574:G:A	0.002811	A	G	0.0732	0.0596	0.02	36659	63137	26.3	0.1936	11	50467574	11	50467574	*	rs116914187	R	11	50426745	chr11:50426745	rs116914187	a	g	0.0766	0.0636	0.0129	7.872e-07	50426745	50467574	11	50467574	11	50467574	*	R	2.98	4.93023
chr9:82680470:C:T	0.6507	T	C	0.6652	0.0049	0.0107	36659	63137	0	0.4831	9	82680470	9	82680470	*	rs10512134	Y	9	85295385	chr9:85295385	rs10512134	t	c	0.6507	0.0248	0.0067	0.0002148	85295385	82680470	9	82680470	9	82680470	*	Y	0.457944	3.70149
chr4:95070217:G:A	0.8648	A	G	0.0216	0.0061	0.0359	36390	62462	0	0.6143	4	95070217	4	95070217	*	rs62316253	R	4	95991368	chr4:95991368	rs62316253	a	g	0.0274	0.0776	0.0208	0.0001958	95991368	95070217	4	95070217	4	95070217	*	R	0.169916	3.73077
chr11:122037983:T:C	0.8777	T	C	0.6346	-0.0016	0.0106	36659	63137	0	0.688	11	122037983	11	122037983	*	rs2850787	Y	11	121908691	chr11:121908691	rs2850787	t	c	0.6369	-0.0236	0.0066	0.0003465	121908691	122037983	11	122037983	11	122037983	*	Y	-0.150943	-3.57576
chr22:41038666:A:G	0.9944	A	G	0.2299	-0.0001	0.0122	36659	63137	26.3	0.1935	22	41038666	22	41038666	*	rs7291881	R	22	41434670	chr22:41434670	rs7291881	a	g	0.232	-0.0363	0.0076	2.041e-06	41434670	41038666	22	41038666	22	41038666	*	R	-0.00819672	-4.77632
chr12:67350846:C:G	0.1708	C	G	0.9529	0.0329	0.024	36659	63137	0	0.6886	12	67350846	12	67350846	*	rs34075810	S	12	67744626	chr12:67744626	rs34075810	c	g	0.9499	-0.0512	0.0147	0.0004778	67744626	67350846	12	67350846	12	67350846	*	S	1.37083	-3.48299
chr5:23380677:T:C	0.1435	T	C	0.9011	-0.0251	0.0172	36659	63137	0	0.6186	5	23380677	5	23380677	*	rs13159793	Y	5	23380786	chr5:23380786	rs13159793	t	c	0.8965	-0.0379	0.0105	0.0002948	23380786	23380677	5	23380677	5	23380677	*	Y	-1.4593	-3.60952
chr12:54140808:A:C	0.8197	A	C	0.4507	-0.0024	0.0106	36659	63137	56.1	0.01152	12	54140808	12	54140808	*	rs7311216	M	12	54534592	chr12:54534592	rs7311216	a	c	0.4294	0.0226	0.0065	0.0004987	54534592	54140808	12	54140808	12	54140808	*	M	-0.226415	3.47692
chr19:1224287:G:T	0.2112	T	G	0.2097	0.0162	0.013	36390	62462	0	0.5314	19	1224287	19	1224287	*	rs35004890	K	19	1224286	chr19:1224286	rs35004890	t	g	0.2227	0.0354	0.0085	2.992e-05	1224286	1224287	19	1224287	19	1224287	*	K	1.24615	4.16471
chr18:42440248:G:C	0.849	C	G	0.8019	-0.0024	0.0128	36659	63137	69.8	0.0002589	18	42440248	18	42440248	*	rs346215	S	18	40020213	chr18:40020213	rs346215	c	g	0.8078	-0.0336	0.0081	3.077e-05	40020213	42440248	18	42440248	18	42440248	*	S	-0.1875	-4.14815
chr5:102752871:T:A	0.5595	A	T	0.4208	-0.0059	0.0102	36659	63137	27.2	0.1855	5	102752871	5	102752871	*	rs6596520	W	5	102088575	chr5:102088575	rs6596520	a	t	0.4348	0.0309	0.0064	1.311e-06	102088575	102752871	5	102752871	5	102752871	*	W	-0.578431	4.82812
chr9:31188100:G:A	0.5999	A	G	0.7375	-0.0061	0.0117	36659	63137	0	0.9563	9	31188100	9	31188100	*	rs10813502	R	9	31188098	chr9:31188098	rs10813502	a	g	0.7406	-0.0302	0.0073	3.78e-05	31188098	31188100	9	31188100	9	31188100	*	R	-0.521368	-4.13699
chr8:94118362:C:G	0.5647	C	G	0.3097	0.0063	0.011	36659	63137	27.4	0.1835	8	94118362	8	94118362	*	rs2340018	S	8	95130590	chr8:95130590	rs2340018	c	g	0.2921	-0.0252	0.007	0.0003278	95130590	94118362	8	94118362	8	94118362	*	S	0.572727	-3.6
chr12:120790252:G:T	0.7933	T	G	0.5919	-0.0027	0.0102	36659	63137	11	0.3397	12	120790252	12	120790252	*	rs584001	K	12	121228055	chr12:121228055	rs584001	t	g	0.5815	0.0226	0.0065	0.0004987	121228055	120790252	12	120790252	12	120790252	*	K	-0.264706	3.47692
chr3:23456522:T:C	0.1229	T	C	0.9691	-0.0448	0.0291	36659	63137	0	0.7808	3	23456522	3	23456522	*	rs76479167	Y	3	23498013	chr3:23498013	rs76479167	t	c	0.9644	-0.111	0.0175	2.179e-10	23498013	23456522	3	23456522	3	23456522	*	Y	-1.53952	-6.34286
chr11:73584575:G:A	0.07356	A	G	0.0083	-0.1056	0.059	35862	55951	0	0.8767	11	73584575	11	73584575	*	rs146321421	R	11	73295620	chr11:73295620	rs146321421	a	g	0.0081	-0.173	0.0435	6.85e-05	73295620	73584575	11	73584575	11	73584575	*	R	-1.78983	-3.97701
chr12:70949712:T:A	0.8246	A	T	0.4858	-0.0022	0.0101	36659	63137	30.2	0.1583	12	70949712	12	70949712	*	rs7297331	W	12	71343492	chr12:71343492	rs7297331	a	t	0.4949	-0.0298	0.0064	3.074e-06	71343492	70949712	12	70949712	12	70949712	*	W	-0.217822	-4.65625
chr6:142734840:T:A	0.9565	A	T	0.7555	-0.0006	0.0119	36659	63137	21.2	0.2413	6	142734840	6	142734840	*	rs529489	W	6	143055977	chr6:143055977	rs529489	a	t	0.7743	-0.0269	0.0076	0.0004325	143055977	142734840	6	142734840	6	142734840	*	W	-0.0504202	-3.53947
chr5:158491334:C:G	0.6943	C	G	0.7775	0.0048	0.0122	36659	63137	0	0.7624	5	158491334	5	158491334	*	rs2946167	B	5	157918342	chr5:157918342	rs2946167	c	g	0.7882	-0.0317	0.0077	4.288e-05	157918342	158491334	5	158491334	5	158491334	*	B	0.393443	-4.11688
chr5:128077129:C:G	0.3653	C	G	0.9653	0.0254	0.028	36659	63137	42.9	0.06353	5	128077129	5	128077129	*	rs72792294	S	5	127412821	chr5:127412821	rs72792294	c	g	0.9633	0.0679	0.0179	0.0001492	127412821	128077129	5	128077129	5	128077129	*	S	0.907143	3.7933
chr8:11064872:T:C	0.5013	T	C	0.6875	-0.0074	0.011	36390	62462	0	0.9186	8	11064872	8	11064872	*	rs6601556	Y	8	10922382	chr8:10922382	rs6601556	t	c	0.6705	0.0328	0.0069	2.07e-06	10922382	11064872	8	11064872	8	11064872	*	Y	-0.672727	4.75362
chr6:20749446:G:A	0.2685	A	G	0.4364	0.0113	0.0102	36659	63137	50	0.0293	6	20749446	6	20749446	*	rs4644038	R	6	20749677	chr6:20749677	rs4644038	a	g	0.4318	-0.0702	0.0065	2.953e-27	20749677	20749446	6	20749446	6	20749446	*	R	1.10784	-10.8
chr17:81668028:C:T	0.3433	T	C	0.1681	-0.0134	0.0142	36659	63137	27	0.1869	17	81668028	17	81668028	*	rs62080206	Y	17	79635058	chr17:79635058	rs62080206	t	c	0.1589	0.0326	0.0088	0.00021	79635058	81668028	17	81668028	17	81668028	*	Y	-0.943662	3.70455
chr8:35697837:T:C	0.125	T	C	0.9953	-0.1343	0.0876	33921	48041	0	0.7131	8	35697837	8	35697837	*	rs16884240	Y	8	35555355	chr8:35555355	rs16884240	t	c	0.9875	-0.1768	0.0468	0.0001583	35555355	35697837	8	35697837	8	35697837	*	Y	-1.53311	-3.77778
chr5:159807833:T:A	0.5005	A	T	0.0656	0.0139	0.0207	36659	63137	2.5	0.4182	5	159807833	5	159807833	*	rs6863332	W	5	159234840	chr5:159234840	rs6863332	a	t	0.071	0.0454	0.0127	0.000339	159234840	159807833	5	159807833	5	159807833	*	W	0.671498	3.5748
chr3:47452813:G:A	0.6179	A	G	0.404	0.0051	0.0103	36659	63137	0	0.6391	3	47452813	3	47452813	*	rs2101247	R	3	47494303	chr3:47494303	rs2101247	a	g	0.3917	-0.0256	0.0065	8.027e-05	47494303	47452813	3	47452813	3	47452813	*	R	0.495146	-3.93846
chr5:79072469:A:G	0.2221	A	G	0.4973	-0.0123	0.0101	36659	63137	0	0.5337	5	79072469	5	79072469	*	rs592052	R	5	78368292	chr5:78368292	rs592052	a	g	0.4909	0.028	0.0064	1.165e-05	78368292	79072469	5	79072469	5	79072469	*	R	-1.21782	4.375
chr20:33772305:C:A	0.7395	A	C	0.0571	0.0076	0.0229	36659	63137	0	0.8049	20	33772305	20	33772305	*	rs78382342	M	20	32360111	chr20:32360111	rs78382342	a	c	0.0772	-0.0649	0.0128	3.759e-07	32360111	33772305	20	33772305	20	33772305	*	M	0.331878	-5.07031
chr14:103474099:G:A	0.5832	A	G	0.3578	0.0058	0.0105	36659	63137	23.8	0.217	14	103474099	14	103474099	*	rs62007718	R	14	103940436	chr14:103940436	rs62007718	a	g	0.3524	-0.0363	0.0067	6.056e-08	103940436	103474099	14	103474099	14	103474099	*	R	0.552381	-5.41791
chr4:34379907:C:T	0.242	T	C	0.0913	-0.0207	0.0177	36659	63137	0	0.8113	4	34379907	4	34379907	*	rs10028128	Y	4	34381529	chr4:34381529	rs10028128	t	c	0.0907	0.0415	0.0111	0.0001846	34381529	34379907	4	34379907	4	34379907	*	Y	-1.16949	3.73874
chr8:11196413:G:A	0.2899	A	G	0.4844	0.0108	0.0102	36390	62462	0	0.6909	8	11196413	8	11196413	*	rs28633434	R	8	11053922	chr8:11053922	rs28633434	a	g	0.4932	-0.0384	0.0067	1.001e-08	11053922	11196413	8	11196413	8	11196413	*	R	1.05882	-5.73134
chr16:250642:G:A	0.5597	A	G	0.1792	-0.0077	0.0132	36659	63137	3.3	0.4108	16	250642	16	250642	*	rs9940149	R	16	300641	chr16:300641	rs9940149	a	g	0.1716	-0.0582	0.0086	1.212e-11	300641	250642	16	250642	16	250642	*	R	-0.583333	-6.76744
chr7:104857231:C:T	0.7574	T	C	0.5681	0.0031	0.0101	36659	63137	0	0.6134	7	104857231	7	104857231	*	rs12705284	Y	7	104497678	chr7:104497678	rs12705284	t	c	0.5772	0.0231	0.0065	0.000373	104497678	104857231	7	104857231	7	104857231	*	Y	0.306931	3.55385
chr15:41595474:A:T	0.3805	A	T	0.7011	0.0097	0.011	36659	63137	0	0.5619	15	41595474	15	41595474	*	rs7163603	W	15	41887672	chr15:41887672	rs7163603	a	t	0.7034	0.0376	0.007	8.327e-08	41887672	41595474	15	41595474	15	41595474	*	W	0.881818	5.37143
chr3:114837121:C:T	0.2896	T	C	0.72	0.012	0.0114	36659	63137	0	0.9675	3	114837121	3	114837121	*	rs9841177	Y	3	114555968	chr3:114555968	rs9841177	t	c	0.7357	0.0268	0.0073	0.0002556	114555968	114837121	3	114837121	3	114837121	*	Y	1.05263	3.67123
chr1:20408255:A:G	0.09833	A	G	0.4317	0.017	0.0103	36659	63137	0	0.5886	1	20408255	1	20408255	*	rs12123390	R	1	20734748	chr1:20734748	rs77946616	a	g	0.4288	0.0278	0.0065	1.848e-05	20734748	20408255	1	20408255	1	20408255	*	R	1.65049	4.27692
chr20:52580257:T:C	0.8798	T	C	0.8128	-0.002	0.0129	36659	63137	0	0.8263	20	52580257	20	52580257	*	rs55953694	Y	20	51196796	chr20:51196796	rs55953694	t	c	0.8131	0.0368	0.0083	8.626e-06	51196796	52580257	20	52580257	20	52580257	*	Y	-0.155039	4.43373
chr4:52267047:C:G	0.3772	C	G	0.6782	-0.0096	0.0109	36659	63137	5.9	0.3871	4	52267047	4	52267047	*	rs729474	S	4	53133213	chr4:53133213	rs729474	c	g	0.6882	0.0293	0.0069	2.235e-05	53133213	52267047	4	52267047	4	52267047	*	S	-0.880734	4.24638
chr10:85296812:T:A	0.6834	A	T	0.0507	-0.0097	0.0237	36659	63137	0	0.9264	10	85296812	10	85296812	*	rs34282757	W	10	87056568	chr10:87056568	rs34282757	a	t	0.0613	-0.0523	0.014	0.0001932	87056568	85296812	10	85296812	10	85296812	*	W	-0.409283	-3.73571
chr12:26161552:A:G	0.4539	A	G	0.475	0.0076	0.0102	36659	63137	0	0.9082	12	26161552	12	26161552	*	rs7133280	R	12	26314485	chr12:26314485	rs7133280	a	g	0.4688	-0.0263	0.0064	3.824e-05	26314485	26161552	12	26161552	12	26161552	*	R	0.745098	-4.10938
chr6:32447808:C:A	0.01808	A	C	0.4706	-0.0246	0.0104	35353	56437	0	0.5186	6	32447808	6	32447808	*	rs2894256	M	6	32415585	chr6:32415585	rs2894256	a	c	0.4222	0.0358	0.0066	5.72e-08	32415585	32447808	6	32447808	6	32447808	*	M	-2.36538	5.42424
chr3:123384190:G:A	0.0117	A	G	0.3897	0.0262	0.0104	36659	63137	0	0.8689	3	123384190	3	123384190	*	rs6790286	R	3	123103037	chr3:123103037	rs6790286	a	g	0.3791	0.0313	0.0066	2.084e-06	123103037	123384190	3	123384190	3	123384190	*	R	2.51923	4.74242
chr16:53756269:C:G	0.004559	C	G	0.4839	0.0288	0.0101	36659	63137	0	0.5046	16	53756269	16	53756269	*	rs1861869	S	16	53790181	chr16:53790181	rs1861869	c	g	0.4911	-0.0277	0.0064	1.444e-05	53790181	53756269	16	53756269	16	53756269	*	S	2.85149	-4.32812
chr16:89667518:C:T	0.7156	T	C	0.103	0.0064	0.0177	36659	63137	32.9	0.1353	16	89667518	16	89667518	*	rs2081984	Y	16	89733926	chr16:89733926	rs2081984	t	c	0.0975	0.0479	0.0115	3.197e-05	89733926	89667518	16	89667518	16	89667518	*	Y	0.361582	4.16522
chr4:88813436:T:C	0.2856	T	C	0.5075	-0.0108	0.0101	36659	63137	0	0.4455	4	88813436	4	88813436	*	rs1350506	Y	4	89734587	chr4:89734587	rs1350506	t	c	0.5217	-0.0351	0.0064	3.892e-08	89734587	88813436	4	88813436	4	88813436	*	Y	-1.06931	-5.48438
chr10:92272469:T:C	0.4408	T	C	0.983	-0.0343	0.0445	36496	62732	0	0.9288	10	92272469	10	92272469	*	rs117912007	Y	10	94032226	chr10:94032226	rs117912007	t	c	0.9864	-0.127	0.0335	0.0001503	94032226	92272469	10	92272469	10	92272469	*	Y	-0.770787	-3.79104
chr12:123184961:A:G	0.1155	A	G	0.2114	-0.0197	0.0125	36659	63137	0	0.7541	12	123184961	12	123184961	*	rs1716158	R	12	123669508	chr12:123669508	rs1716158	a	g	0.2103	-0.0431	0.0079	4.052e-08	123669508	123184961	12	123184961	12	123184961	*	R	-1.576	-5.4557
chr3:50022325:T:C	0.2054	T	C	0.5138	-0.0128	0.0101	36659	63137	26.2	0.1942	3	50022325	3	50022325	*	rs6446193	Y	3	50059758	chr3:50059758	rs6446193	t	c	0.5163	0.0351	0.0066	1.031e-07	50059758	50022325	3	50022325	3	50022325	*	Y	-1.26733	5.31818
chr1:45611756:G:C	0.9691	C	G	0.7106	0.0004	0.0111	36659	63137	0	0.9501	1	45611756	1	45611756	*	rs3014251	V	1	46077428	chr1:46077428	rs3014251	c	g	0.7106	0.0255	0.007	0.0002779	46077428	45611756	1	45611756	1	45611756	*	V	0.036036	3.64286
chr2:67715307:T:C	0.1986	T	C	0.5591	0.0131	0.0102	36659	63137	25.3	0.2032	2	67715307	2	67715307	*	rs724567	Y	2	67942439	chr2:67942439	rs724567	t	c	0.5457	0.0226	0.0064	0.0004024	67942439	67715307	2	67715307	2	67715307	*	Y	1.28431	3.53125
chr1:149882598:G:A	0.9226	A	G	0.0667	-0.002	0.0211	36659	63137	15.9	0.2928	1	149882598	1	149882598	*	rs72708150	R	1	149854148	chr1:149854148	rs72708150	a	g	0.0784	-0.0525	0.0121	1.542e-05	149854148	149882598	1	149882598	1	149882598	*	R	-0.0947867	-4.33884
chr8:10913505:A:G	0.4861	A	G	0.7632	-0.0083	0.0119	36390	62462	0	0.5933	8	10913505	8	10913505	*	rs11250088	R	8	10771015	chr8:10771015	rs11250088	a	g	0.7487	0.0417	0.0074	2.03e-08	10771015	10913505	8	10913505	8	10913505	*	R	-0.697479	5.63514
chr7:103680895:G:T	0.6063	T	G	0.0411	-0.0133	0.0258	36659	63137	11.1	0.3382	7	103680895	7	103680895	*	rs149014590	K	7	103321342	chr7:103321342	rs149014590	t	g	0.0383	-0.0638	0.0171	0.0001853	103321342	103680895	7	103680895	7	103680895	*	K	-0.515504	-3.73099
chr11:50444129:C:T	0.001183	T	C	0.0887	0.0579	0.0178	36659	63137	25.2	0.2042	11	50444129	11	50444129	*	rs11245671	Y	11	50403300	chr11:50403300	rs11245671	t	c	0.0914	0.0491	0.0111	9.687e-06	50403300	50444129	11	50444129	11	50444129	*	Y	3.25281	4.42342
chr2:25347607:C:T	0.4285	T	C	0.4265	0.0081	0.0102	36659	63137	0	0.5678	2	25347607	2	25347607	*	rs56185549	Y	2	25570476	chr2:25570476	rs56185549	t	c	0.415	-0.033	0.0065	3.705e-07	25570476	25347607	2	25347607	2	25347607	*	Y	0.794118	-5.07692
chr11:2659585:C:T	0.696	T	C	0.1075	0.0064	0.0165	36659	63137	0	0.7574	11	2659585	11	2659585	*	rs151216	Y	11	2680815	chr11:2680815	rs151216	t	c	0.101	0.0542	0.0108	5.013e-07	2680815	2659585	11	2659585	11	2659585	*	Y	0.387879	5.01852
chr5:23378003:A:T	0.1394	A	T	0.9011	-0.0254	0.0172	36659	63137	0	0.6123	5	23378003	5	23378003	*	rs13357209	W	5	23378112	chr5:23378112	rs13357209	a	t	0.8965	-0.0376	0.0105	0.0003292	23378112	23378003	5	23378003	5	23378003	*	W	-1.47674	-3.58095
chr2:40579198:A:G	0.8436	A	G	0.1467	-0.0029	0.0146	36659	63137	0	0.4992	2	40579198	2	40579198	*	rs4952421	R	2	40806338	chr2:40806338	rs4952421	a	g	0.1447	-0.0349	0.0091	0.0001275	40806338	40579198	2	40579198	2	40579198	*	R	-0.19863	-3.83516
chr4:95129222:T:C	0.02687	T	C	0.3945	0.023	0.0104	36659	63137	0	0.9857	4	95129222	4	95129222	*	rs3796439	H	4	96050373	chr4:96050373	rs3796439	t	c	0.41	0.0289	0.0065	8.51e-06	96050373	95129222	4	95129222	4	95129222	*	H	2.21154	4.44615
chr3:115347067:G:A	0.1701	A	G	0.1137	0.0217	0.0158	36659	63137	36.2	0.1093	3	115347067	3	115347067	*	rs7642592	R	3	115065914	chr3:115065914	rs7642592	a	g	0.1077	0.0448	0.0103	1.265e-05	115065914	115347067	3	115347067	3	115347067	*	R	1.37342	4.34951
chr6:20657769:A:G	0.08575	A	G	0.8207	0.0226	0.0131	36659	63137	12.8	0.3222	6	20657769	6	20657769	*	rs61613763	R	6	20658000	chr6:20658000	rs61613763	a	g	0.8094	-0.0681	0.0081	2.99e-17	20658000	20657769	6	20657769	6	20657769	*	R	1.72519	-8.40741
chr9:136385182:C:T	0.3752	T	C	0.2462	-0.0104	0.0118	36659	63137	0	0.6895	9	136385182	9	136385182	*	rs4307444	Y	9	139279634	chr9:139279634	rs4307444	t	c	0.2516	-0.0281	0.0074	0.0001568	139279634	136385182	9	136385182	9	136385182	*	Y	-0.881356	-3.7973
chr12:120864301:G:A	0.4725	A	G	0.4695	-0.0072	0.0101	36659	63137	1.1	0.4311	12	120864301	12	120864301	*	rs35600816	D	12	121302104	chr12:121302104	rs35600816	a	g	0.4705	0.0303	0.0064	2.094e-06	121302104	120864301	12	120864301	12	120864301	*	D	-0.712871	4.73438
chr10:110931389:C:G	0.1548	C	G	0.2367	0.0171	0.0121	36659	63137	55.9	0.01206	10	110931389	10	110931389	*	rs1410057	S	10	112691147	chr10:112691147	rs1410057	c	g	0.2328	-0.0346	0.0076	5.987e-06	112691147	110931389	10	110931389	10	110931389	*	S	1.41322	-4.55263
chr2:55069279:C:T	0.2411	T	C	0.4018	-0.012	0.0103	36659	63137	0	0.9707	2	55069279	2	55069279	*	rs2920878	Y	2	55296415	chr2:55296415	rs2920878	t	c	0.3942	0.0248	0.0065	0.0001333	55296415	55069279	2	55069279	2	55069279	*	Y	-1.16505	3.81538
chr17:78669283:A:G	0.9086	A	G	0.464	0.0012	0.0104	36659	63137	9.4	0.3544	17	78669283	17	78669283	*	rs7216968	R	17	76665365	chr17:76665365	rs7216968	a	g	0.4436	0.0237	0.0065	0.0002613	76665365	78669283	17	78669283	17	78669283	*	R	0.115385	3.64615
chr6:78765774:G:A	0.3901	A	G	0.4444	-0.0087	0.0102	36659	63137	47.3	0.04077	6	78765774	6	78765774	*	rs4706072	R	6	79475491	chr6:79475491	rs4706072	a	g	0.4491	0.0239	0.0064	0.0001825	79475491	78765774	6	78765774	6	78765774	*	R	-0.852941	3.73438
chr8:8397365:T:C	0.2187	T	C	0.4323	0.0126	0.0103	36390	62462	0	0.7324	8	8397365	8	8397365	*	rs2976933	Y	8	8254875	chr8:8254875	rs2976933	t	c	0.4317	-0.0292	0.0065	6.855e-06	8254875	8397365	8	8397365	8	8397365	*	Y	1.2233	-4.49231
chr18:60164235:G:T	0.02906	T	G	0.4361	-0.022	0.0101	36659	63137	0	0.6034	18	60164235	18	60164235	*	rs633265	K	18	57831468	chr18:57831468	rs633265	t	g	0.4381	0.0286	0.0064	7.536e-06	57831468	60164235	18	60164235	18	60164235	*	K	-2.17822	4.46875
chr20:51865833:C:T	0.62	T	C	0.1102	0.008	0.0162	36659	63137	0	0.9589	20	51865833	20	51865833	*	rs73911513	Y	20	50482372	chr20:50482372	rs73911513	t	c	0.1207	-0.0388	0.0099	9.588e-05	50482372	51865833	20	51865833	20	51865833	*	Y	0.493827	-3.91919
chr15:49078568:A:T	0.7792	A	T	0.9524	-0.0067	0.0237	36659	63137	0	0.7989	15	49078568	15	49078568	*	rs74600840	W	15	49370765	chr15:49370765	rs74600840	a	t	0.9466	-0.0585	0.0142	3.986e-05	49370765	49078568	15	49078568	15	49078568	*	W	-0.2827	-4.11972
chr2:60281534:A:G	0.7794	A	G	0.8876	-0.0045	0.0161	36659	63137	0	0.7401	2	60281534	2	60281534	*	rs62142825	R	2	60508669	chr2:60508669	rs62142825	a	g	0.8896	-0.0416	0.0104	5.988e-05	60508669	60281534	2	60281534	2	60281534	*	R	-0.279503	-4
chr20:33970036:A:G	0.6765	A	G	0.3789	0.0044	0.0105	36659	63137	29	0.1692	20	33970036	20	33970036	*	rs10485503	V	20	32557842	chr20:32557842	rs10485503	a	g	0.3986	-0.038	0.0065	4.806e-09	32557842	33970036	20	33970036	20	33970036	*	V	0.419048	-5.84615
chr17:42752122:G:A	0.2422	A	G	0.0119	-0.058	0.0496	36227	62057	25	0.2213	17	42752122	17	42752122	*	rs139325057	R	17	40904140	chr17:40904140	rs139325057	a	g	0.016	0.1186	0.029	4.327e-05	40904140	42752122	17	42752122	17	42752122	*	R	-1.16935	4.08966
chr15:89859966:G:A	0.2773	A	G	0.2819	0.0124	0.0114	36659	63137	0	0.9299	15	89859966	15	89859966	*	rs35878743	R	15	90403198	chr15:90403198	rs35878743	a	g	0.2975	-0.0328	0.007	2.93e-06	90403198	89859966	15	89859966	15	89859966	*	R	1.08772	-4.68571
chr1:177928824:T:C	0.1537	T	C	0.4384	0.0145	0.0101	36659	63137	20	0.2532	1	177928824	1	177928824	*	rs8223	Y	1	177897959	chr1:177897959	rs8223	t	c	0.4172	-0.0241	0.0065	0.0002052	177897959	177928824	1	177928824	1	177928824	*	Y	1.43564	-3.70769
chr20:52633753:A:C	0.3399	A	C	0.3591	-0.0101	0.0105	36659	63137	43.7	0.05908	20	52633753	20	52633753	*	rs856430	M	20	51250292	chr20:51250292	rs856430	a	c	0.3571	-0.0243	0.0067	0.0002875	51250292	52633753	20	52633753	20	52633753	*	M	-0.961905	-3.62687
chr5:118656698:T:C	0.8488	T	C	0.804	-0.0024	0.0127	36659	63137	0	0.8482	5	118656698	5	118656698	*	rs12654832	H	5	117992393	chr5:117992393	rs12654832	t	c	0.7936	-0.0283	0.0079	0.0003135	117992393	118656698	5	118656698	5	118656698	*	H	-0.188976	-3.58228
chr16:75214384:C:T	0.4793	T	C	0.1034	0.0117	0.0165	36659	63137	0	0.8215	16	75214384	16	75214384	*	rs6564233	Y	16	75248282	chr16:75248282	rs6564233	t	c	0.0979	-0.0982	0.0109	1.911e-19	75248282	75214384	16	75214384	16	75214384	*	Y	0.709091	-9.00917
chr1:32800564:A:G	0.819	A	G	0.8212	-0.003	0.0133	36659	63137	33.2	0.1329	1	32800564	1	32800564	*	rs12032397	R	1	33266165	chr1:33266165	rs12032397	a	g	0.8217	0.0309	0.0084	0.0002251	33266165	32800564	1	32800564	1	32800564	*	R	-0.225564	3.67857
chr18:23404819:C:G	0.8499	C	G	0.6685	0.002	0.0107	36659	63137	6.2	0.3844	18	23404819	18	23404819	*	rs11660157	S	18	20984783	chr18:20984783	rs11660157	c	g	0.6466	0.0246	0.0069	0.000371	20984783	23404819	18	23404819	18	23404819	*	S	0.186916	3.56522
chr11:69029278:T:C	0.7249	T	C	0.6732	-0.0038	0.0109	36659	63137	22.2	0.2321	11	69029278	11	69029278	*	rs61887899	Y	11	68796746	chr11:68796746	rs61887899	t	c	0.6697	-0.0265	0.0069	0.0001257	68796746	69029278	11	69029278	11	69029278	*	Y	-0.348624	-3.84058
chr15:89882866:T:C	0.1671	T	C	0.7117	-0.0157	0.0113	36659	63137	0	0.9497	15	89882866	15	89882866	*	rs12437883	Y	15	90426098	chr15:90426098	rs12437883	t	c	0.6961	0.0333	0.007	2.065e-06	90426098	89882866	15	89882866	15	89882866	*	Y	-1.38938	4.75714
chr15:77726819:T:C	0.609	T	C	0.9111	0.009	0.0177	36659	63137	24.1	0.2137	15	77726819	15	77726819	*	rs28676831	Y	15	78019161	chr15:78019161	rs28676831	t	c	0.9142	-0.0434	0.0113	0.000124	78019161	77726819	15	77726819	15	77726819	*	Y	0.508475	-3.84071
chr16:53769311:G:A	0.001999	A	G	0.4109	-0.0317	0.0103	36659	63137	21.2	0.2417	16	53769311	16	53769311	*	rs62048402	R	16	53803223	chr16:53803223	rs62048402	a	g	0.4173	0.1218	0.0065	1.52e-78	53803223	53769311	16	53769311	16	53769311	*	R	-3.07767	18.7385
chr16:75376807:G:C	0.4321	C	G	0.8449	-0.0113	0.0144	36659	63137	2.8	0.4154	16	75376807	16	75376807	*	rs8054586	S	16	75410705	chr16:75410705	rs8054586	c	g	0.8542	0.036	0.0091	7.747e-05	75410705	75376807	16	75376807	16	75376807	*	S	-0.784722	3.95604
chr17:63473168:C:T	2.918e-08	T	C	0.5372	0.0565	0.0102	36659	63137	0	0.8643	17	63473168	17	63473168	*	rs1800764	Y	17	61550529	chr17:61550529	rs1800764	t	c	0.544	-0.0147	0.0065	0.02354	61550529	63473168	17	63473168	17	63473168	*	Y	5.53922	-2.26154
chr3:72791055:T:A	0.08334	A	T	0.2438	0.0205	0.0118	36659	63137	0	0.6627	3	72791055	3	72791055	*	rs6778168	N	3	72840206	chr3:72840206	rs6778168	a	t	0.2524	0.0301	0.0077	0.0001024	72840206	72791055	3	72791055	3	72791055	*	N	1.73729	3.90909
chr18:60241513:A:G	0.002332	A	G	0.609	0.0315	0.0103	36659	63137	0	0.4555	18	60241513	18	60241513	*	rs494111	R	18	57908746	chr18:57908746	rs494111	a	g	0.6074	-0.0376	0.0065	6.949e-09	57908746	60241513	18	60241513	18	60241513	*	R	3.05825	-5.78462
chr6:32703819:C:T	0.6803	T	C	0.2601	-0.0048	0.0117	36659	63137	0	0.4619	6	32703819	6	32703819	*	rs9275440	Y	6	32671596	chr6:32671596	rs9275440	t	c	0.2635	0.0446	0.0073	1.163e-09	32671596	32703819	6	32703819	6	32703819	*	Y	-0.410256	6.10959
chr11:16980387:C:T	0.3421	T	C	0.3246	-0.0103	0.0108	36659	63137	50.1	0.02898	11	16980387	11	16980387	*	rs4757468	Y	11	17001934	chr11:17001934	rs4757468	t	c	0.3135	-0.0329	0.0069	1.927e-06	17001934	16980387	11	16980387	11	16980387	*	Y	-0.953704	-4.76812
chr11:70601807:C:T	0.4463	T	C	0.0067	0.0492	0.0647	36227	62057	35.1	0.1372	11	70601807	11	70601807	*	rs140777500	Y	11	70447912	chr11:70447912	rs140777500	t	c	0.006	0.1683	0.047	0.0003436	70447912	70601807	11	70601807	11	70601807	*	Y	0.760433	3.58085
chr6:31003992:A:G	0.9379	A	G	0.8551	-0.0011	0.0147	36390	62462	0	0.7081	6	31003992	6	31003992	*	rs1632855	R	6	30971769	chr6:30971769	rs1632855	a	g	0.8299	-0.0324	0.0086	0.0001608	30971769	31003992	6	31003992	6	31003992	*	R	-0.0748299	-3.76744
chr16:53777876:A:G	0.005957	A	G	0.5998	0.0283	0.0103	36659	63137	26.7	0.1903	16	53777876	16	53777876	*	rs62033400	R	16	53811788	chr16:53811788	rs62033400	a	g	0.5928	-0.1195	0.0065	1.122e-75	53811788	53777876	16	53777876	16	53777876	*	R	2.74757	-18.3846
chr10:112997555:C:A	0.7931	A	C	0.0397	-0.0068	0.026	36659	63137	0	0.5449	10	112997555	10	112997555	*	rs35676242	M	10	114757314	chr10:114757314	rs35676242	a	c	0.0478	0.208	0.0154	1.29e-41	114757314	112997555	10	112997555	10	112997555	*	M	-0.261538	13.5065
chr2:216940281:A:G	0.4202	A	G	0.5484	0.0082	0.0102	36659	63137	0	0.5331	2	216940281	2	216940281	*	rs2542211	V	2	217805004	chr2:217805004	rs2542211	a	g	0.5507	0.0223	0.0064	0.0004802	217805004	216940281	2	216940281	2	216940281	*	V	0.803922	3.48438
chr7:22859230:G:T	0.4108	T	G	0.0683	-0.0165	0.0201	36659	63137	6.4	0.3829	7	22859230	7	22859230	*	rs73080352	K	7	22898849	chr7:22898849	rs73080352	t	g	0.0659	0.0485	0.013	0.0001872	22898849	22859230	7	22859230	7	22859230	*	K	-0.820896	3.73077
chr6:130082493:A:G	0.6026	A	G	0.9002	-0.0087	0.0168	36659	63137	0	0.4682	6	130082493	6	130082493	*	rs13196495	R	6	130403638	chr6:130403638	rs13196495	a	g	0.899	-0.0471	0.0106	8.431e-06	130403638	130082493	6	130082493	6	130082493	*	R	-0.517857	-4.4434
chr4:13625354:G:T	0.6431	T	G	0.1152	0.0074	0.0159	36659	63137	0	0.4441	4	13625354	4	13625354	*	rs35607302	D	4	13626978	chr4:13626978	rs35607302	t	g	0.1082	0.0368	0.0104	0.0003849	13626978	13625354	4	13625354	4	13625354	*	D	0.465409	3.53846
chr10:75804681:T:C	0.375	T	C	0.5149	0.009	0.0101	36659	63137	0	0.7276	10	75804681	10	75804681	*	rs11001501	Y	10	77564439	chr10:77564439	rs11001501	t	c	0.4889	-0.0224	0.0064	0.0004528	77564439	75804681	10	75804681	10	75804681	*	Y	0.891089	-3.5
chr4:161780289:C:A	0.8589	A	C	0.0015	-0.0399	0.2244	21994	27765	5.7	0.3031	4	161780289	4	161780289	*	rs139108966	M	4	162701441	chr4:162701441	rs139108966	a	c	0.0008	0.474	0.1333	0.0003762	162701441	161780289	4	161780289	4	161780289	*	M	-0.177807	3.55589
chr2:142053232:T:C	0.4088	T	C	0.8512	0.0118	0.0142	36659	63137	11.5	0.3345	2	142053232	2	142053232	*	rs72847098	Y	2	142810801	chr2:142810801	rs72847098	t	c	0.8361	-0.0303	0.0087	0.0004891	142810801	142053232	2	142053232	2	142053232	*	Y	0.830986	-3.48276
chr6:51313906:A:C	0.06831	A	C	0.9855	-0.0779	0.0427	36496	62732	0	0.7575	6	51313906	6	51313906	*	rs115469994	M	6	51178704	chr6:51178704	rs115469994	a	c	0.9835	-0.092	0.0252	0.0002664	51178704	51313906	6	51313906	6	51313906	*	M	-1.82436	-3.65079
chr9:133279427:T:C	0.894	T	C	0.2144	-0.0016	0.0123	36390	62462	4.3	0.4007	9	133279427	9	133279427	*	rs635634	Y	9	136155000	chr9:136155000	rs635634	t	c	0.1884	0.0505	0.0082	6.266e-10	136155000	133279427	9	133279427	9	133279427	*	Y	-0.130081	6.15854
chr2:58738578:T:C	0.792	T	C	0.8468	0.0037	0.0141	36659	63137	40.9	0.07591	2	58738578	2	58738578	*	rs2540325	Y	2	58965713	chr2:58965713	rs2540325	t	c	0.8554	-0.0344	0.0091	0.0001591	58965713	58738578	2	58738578	2	58738578	*	Y	0.262411	-3.78022
chr2:64885835:C:G	0.4807	C	G	0.9232	-0.0136	0.0193	36659	63137	22.8	0.2261	2	64885835	2	64885835	*	rs55935380	S	2	65112969	chr2:65112969	rs55935380	c	g	0.9083	-0.0425	0.0113	0.000171	65112969	64885835	2	64885835	2	64885835	*	S	-0.704663	-3.76106
chr6:160075023:G:A	0.03017	A	G	0.2055	-0.0269	0.0124	36659	63137	10.5	0.3439	6	160075023	6	160075023	*	rs3777406	R	6	160496055	chr6:160496055	rs3777406	a	g	0.1952	-0.029	0.0081	0.0003218	160496055	160075023	6	160075023	6	160075023	*	R	-2.16935	-3.58025
chr18:23469238:A:C	0.7556	A	C	0.6684	-0.0033	0.0107	36659	63137	4.8	0.3976	18	23469238	18	23469238	*	rs11663360	H	18	21049202	chr18:21049202	rs11663360	a	c	0.6509	0.0244	0.0067	0.0002713	21049202	23469238	18	23469238	18	23469238	*	H	-0.308411	3.64179
chr8:9317923:C:T	0.4853	T	C	0.0518	-0.0162	0.0232	36390	62462	0	0.5162	8	9317923	8	9317923	*	rs13279173	Y	8	9175433	chr8:9175433	rs13279173	t	c	0.058	0.0542	0.0139	9.935e-05	9175433	9317923	8	9317923	8	9317923	*	Y	-0.698276	3.89928
chr4:102815871:A:C	0.8068	A	C	0.5254	0.0025	0.0102	36659	63137	32.9	0.1353	4	102815871	4	102815871	*	rs223406	M	4	103737028	chr4:103737028	rs223406	a	c	0.5225	0.0349	0.0064	4.646e-08	103737028	102815871	4	102815871	4	102815871	*	M	0.245098	5.45312
chr15:80113314:A:G	0.1709	A	G	0.3329	-0.0147	0.0107	36659	63137	31.3	0.1488	15	80113314	15	80113314	*	rs12441266	R	15	80405656	chr15:80405656	rs12441266	a	g	0.3278	-0.0272	0.0068	6.424e-05	80405656	80113314	15	80113314	15	80113314	*	R	-1.37383	-4
chr3:52874561:T:C	0.8402	T	C	0.7617	-0.0024	0.0118	36659	63137	27.9	0.1794	3	52874561	3	52874561	*	rs6445547	Y	3	52908577	chr3:52908577	rs6445547	t	c	0.7609	-0.0275	0.0075	0.0002644	52908577	52874561	3	52874561	3	52874561	*	Y	-0.20339	-3.66667
chr6:37507468:G:A	0.271	A	G	0.0722	-0.0218	0.0198	36659	63137	61.6	0.003662	6	37507468	6	37507468	*	rs35231469	R	6	37475244	chr6:37475244	rs35231469	a	g	0.0691	0.0452	0.0128	0.0004024	37475244	37507468	6	37507468	6	37507468	*	R	-1.10101	3.53125
chr12:42589960:G:A	0.2359	A	G	0.194	0.0151	0.0128	36659	63137	16.2	0.2897	12	42589960	12	42589960	*	rs11837158	V	12	42983762	chr12:42983762	rs11837158	a	g	0.1938	-0.0294	0.0084	0.0004482	42983762	42589960	12	42589960	12	42589960	*	V	1.17969	-3.5
chr12:121007193:G:A	0.6879	A	G	0.2002	-0.005	0.0125	36659	63137	0	0.8973	12	121007193	12	121007193	*	rs55879344	R	12	121444996	chr12:121444996	rs55879344	a	g	0.2038	-0.0654	0.008	2.056e-16	121444996	121007193	12	121007193	12	121007193	*	R	-0.4	-8.175
chr17:17620090:G:A	0.4473	A	G	0.1621	0.0104	0.0137	36659	63137	26.5	0.1922	17	17620090	17	17620090	*	rs58023844	R	17	17523404	chr17:17523404	rs58023844	a	g	0.1522	0.0382	0.0089	1.768e-05	17523404	17620090	17	17620090	17	17620090	*	R	0.759124	4.29213
chr6:126573085:T:C	0.6696	T	C	0.2583	0.005	0.0116	36659	63137	0	0.9446	6	126573085	6	126573085	*	rs9398812	Y	6	126894231	chr6:126894231	rs9398812	t	c	0.2554	-0.0306	0.0073	2.979e-05	126894231	126573085	6	126573085	6	126573085	*	Y	0.431034	-4.19178
chr4:52388971:A:G	0.9667	A	G	0.4518	-0.0004	0.0102	36659	63137	0	0.9036	4	52388971	4	52388971	*	rs11733417	R	4	53255137	chr4:53255137	rs138184806	a	g	0.446	0.023	0.0063	0.0002511	53255137	52388971	4	52388971	4	52388971	*	R	-0.0392157	3.65079
chr11:49563269:A:T	0.00365	A	T	0.9183	-0.053	0.0182	36659	63137	13.8	0.3124	11	49563269	11	49563269	*	rs10431010	W	11	49584821	chr11:49584821	rs10431010	a	t	0.9139	-0.0523	0.0115	5.599e-06	49584821	49563269	11	49563269	11	49563269	*	W	-2.91209	-4.54783
chr7:28146272:T:C	0.03091	T	C	0.4999	-0.0217	0.0101	36659	63137	26.9	0.1881	7	28146272	7	28146272	*	rs849142	Y	7	28185891	chr7:28185891	rs849142	t	c	0.505	0.0899	0.0064	5.349e-45	28185891	28146272	7	28146272	7	28146272	*	Y	-2.14851	14.0469
chr4:118057753:A:C	0.2233	A	C	0.1352	0.0184	0.0151	36659	63137	14.7	0.3039	4	118057753	4	118057753	*	rs6816778	M	4	118978908	chr4:118978908	rs6816778	a	c	0.1326	0.039	0.0094	3.493e-05	118978908	118057753	4	118057753	4	118057753	*	M	1.21854	4.14894
chr14:22794337:T:A	0.2078	A	T	0.1561	-0.0177	0.014	36659	63137	0	0.5322	14	22794337	14	22794337	*	rs17277872	W	14	23263546	chr14:23263546	rs17277872	a	t	0.1596	0.0332	0.0088	0.0001601	23263546	22794337	14	22794337	14	22794337	*	W	-1.26429	3.77273
chr11:76450345:A:G	0.1837	A	G	0.6878	0.0145	0.0109	36659	63137	10.1	0.3479	11	76450345	11	76450345	*	rs7123361	R	11	76161389	chr11:76161389	rs7123361	a	g	0.6762	0.0284	0.0075	0.000165	76161389	76450345	11	76450345	11	76450345	*	R	1.33028	3.78667
chr2:81572627:C:G	0.9543	C	G	0.9195	0.0011	0.0188	36659	63137	0	0.8554	2	81572627	2	81572627	*	rs75525184	B	2	81799751	chr2:81799751	rs75525184	c	g	0.9334	-0.0463	0.013	0.0003622	81799751	81572627	2	81572627	2	81572627	*	B	0.0585106	-3.56154
chr17:4369936:C:T	0.2023	T	C	0.3172	-0.0141	0.0111	36659	63137	0	0.6429	17	4369936	17	4369936	*	rs11078499	Y	17	4273231	chr17:4273231	rs11078499	t	c	0.3217	0.0315	0.0068	3.683e-06	4273231	4369936	17	4369936	17	4369936	*	Y	-1.27027	4.63235
chr11:73432092:A:G	0.04883	A	G	0.9918	0.1187	0.0602	35862	55951	0	0.7059	11	73432092	11	73432092	*	rs7105000	R	11	73143137	chr11:73143137	rs7105000	a	g	0.9927	0.162	0.0444	0.0002631	73143137	73432092	11	73432092	11	73432092	*	R	1.97176	3.64865
chr5:239970:T:C	0.6917	T	C	0.8632	-0.0059	0.0149	36659	63137	45.7	0.0485	5	239970	5	239970	*	rs7719140	Y	5	240085	chr5:240085	rs7719140	t	c	0.871	-0.0339	0.0096	0.0004327	240085	239970	5	239970	5	239970	*	Y	-0.395973	-3.53125
chr15:67005332:A:G	0.1087	A	G	0.7436	-0.0186	0.0116	36659	63137	0	0.5173	15	67005332	15	67005332	*	rs2414930	R	15	67297670	chr15:67297670	rs2414930	a	g	0.7376	-0.0288	0.0072	6.707e-05	67297670	67005332	15	67005332	15	67005332	*	R	-1.60345	-4
chr6:26325954:C:T	0.4795	T	C	0.3113	0.0077	0.0109	36659	63137	5.6	0.3904	6	26325954	6	26325954	*	rs62394769	Y	6	26326182	chr6:26326182	rs62394769	t	c	0.331	-0.0242	0.0068	0.0003767	26326182	26325954	6	26325954	6	26325954	*	Y	0.706422	-3.55882
chr12:26185432:T:C	0.4384	T	C	0.4777	0.0079	0.0101	36659	63137	0	0.8394	12	26185432	12	26185432	*	rs10842689	Y	12	26338365	chr12:26338365	rs10842689	t	c	0.4722	-0.0278	0.0064	1.345e-05	26338365	26185432	12	26185432	12	26185432	*	Y	0.782178	-4.34375
chr3:64758862:C:G	0.1022	C	G	0.5138	0.0165	0.0101	36659	63137	0	0.7241	3	64758862	3	64758862	*	rs9864639	S	3	64744538	chr3:64744538	rs9864639	c	g	0.504	-0.0237	0.0064	0.0002066	64744538	64758862	3	64758862	3	64758862	*	S	1.63366	-3.70312
chr2:218994449:G:A	0.9835	A	G	0.0533	0.0006	0.0272	36390	62462	67.1	0.001204	2	218994449	2	218994449	*	rs113414093	R	2	219859171	chr2:219859171	rs113414093	a	g	0.0608	0.0848	0.016	1.2e-07	219859171	218994449	2	218994449	2	218994449	*	R	0.0220588	5.3
chr6:20693997:C:T	0.3122	T	C	0.1855	-0.0131	0.0129	36659	63137	9.2	0.3562	6	20693997	6	20693997	*	rs4710941	Y	6	20694228	chr6:20694228	rs4710941	t	c	0.177	0.1396	0.0083	6.615e-64	20694228	20693997	6	20693997	6	20693997	*	Y	-1.0155	16.8193
chr3:23411756:T:C	0.1538	T	C	0.9692	-0.0415	0.0291	36659	63137	0	0.7666	3	23411756	3	23411756	*	rs80296770	Y	3	23453247	chr3:23453247	rs80296770	t	c	0.9645	-0.1086	0.0175	5.267e-10	23453247	23411756	3	23411756	3	23411756	*	Y	-1.42612	-6.20571
chr6:69410963:A:G	0.3103	A	G	0.8073	0.013	0.0128	36659	63137	23.2	0.223	6	69410963	6	69410963	*	rs13213867	R	6	70120855	chr6:70120855	rs13213867	a	g	0.8065	0.0291	0.0081	0.0003068	70120855	69410963	6	69410963	6	69410963	*	R	1.01562	3.59259
chr5:54047699:T:C	0.07827	T	C	0.7593	-0.0209	0.0119	36659	63137	0	0.7105	5	54047699	5	54047699	*	rs6874524	Y	5	53343529	chr5:53343529	rs6874524	t	c	0.7835	-0.0391	0.0077	4.5e-07	53343529	54047699	5	54047699	5	54047699	*	Y	-1.7563	-5.07792
chr19:45197399:A:C	5.55e-24	A	C	0.9378	-0.2199	0.0218	36390	62462	58.9	0.009125	19	45197399	19	45197399	*	rs8113128	M	19	45700657	chr19:45700657	rs8113128	a	c	0.9423	0.0102	0.0146	0.4834	45700657	45197399	19	45197399	19	45197399	*	M	-10.0872	0.69863
chr3:71503981:T:G	0.8362	T	G	0.5746	0.0021	0.0103	36659	63137	16.2	0.2898	3	71503981	3	71503981	*	rs9842406	K	3	71553132	chr3:71553132	rs9842406	t	g	0.5744	0.0271	0.0065	2.984e-05	71553132	71503981	3	71503981	3	71503981	*	K	0.203883	4.16923
chr1:213773050:C:T	0.05218	T	C	0.009	-0.1219	0.0628	36227	62057	0	0.6012	1	213773050	1	213773050	*	rs144657887	Y	1	213946393	chr1:213946393	rs144657887	t	c	0.01	-0.1456	0.0344	2.371e-05	213946393	213773050	1	213773050	1	213773050	*	Y	-1.94108	-4.23256
chr8:28282586:C:A	0.9555	A	C	0.3809	-0.0006	0.0105	36659	63137	0	0.7455	8	28282586	8	28282586	*	rs12156392	M	8	28140103	chr8:28140103	rs12156392	a	c	0.4061	0.0235	0.0067	0.0004533	28140103	28282586	8	28282586	8	28282586	*	M	-0.0571429	3.50746
chr5:102218290:T:A	0.4938	A	T	0.216	-0.0084	0.0123	36659	63137	29.4	0.1657	5	102218290	5	102218290	*	rs4703215	W	5	101553994	chr5:101553994	rs4703215	a	t	0.2278	0.0414	0.0076	6.077e-08	101553994	102218290	5	102218290	5	102218290	*	W	-0.682927	5.44737
chr9:25750663:C:T	0.1537	T	C	0.4444	0.0145	0.0102	36659	63137	0	0.7169	9	25750663	9	25750663	*	rs1231360	Y	9	25750661	chr9:25750661	rs1231360	t	c	0.4451	0.0238	0.0065	0.0002461	25750661	25750663	9	25750663	9	25750663	*	Y	1.42157	3.66154
chr2:62742175:G:C	0.2495	C	G	0.3382	-0.0124	0.0108	36659	63137	0	0.5495	2	62742175	2	62742175	*	rs2136737	S	2	62969310	chr2:62969310	rs2136737	c	g	0.3291	-0.026	0.0068	0.0001333	62969310	62742175	2	62742175	2	62742175	*	S	-1.14815	-3.82353
chr1:72016384:T:C	0.3954	T	C	0.9378	-0.0179	0.021	36659	63137	0	0.7464	1	72016384	1	72016384	*	rs12567693	Y	1	72482067	chr1:72482067	rs12567693	t	c	0.9223	0.0451	0.0121	0.0002046	72482067	72016384	1	72016384	1	72016384	*	Y	-0.852381	3.72727
chr8:114370305:A:C	0.2672	A	C	0.5502	-0.0112	0.0101	36659	63137	0	0.9074	8	114370305	8	114370305	*	rs9643088	M	8	115382534	chr8:115382534	rs9643088	a	c	0.5471	-0.0244	0.0064	0.0001333	115382534	114370305	8	114370305	8	114370305	*	M	-1.10891	-3.8125
chr9:123552184:T:C	0.08016	T	C	0.9849	-0.079	0.0452	36227	62057	34.7	0.1406	9	123552184	9	123552184	*	rs181720704	Y	9	126314463	chr9:126314463	rs181720704	t	c	0.9802	-0.1019	0.0284	0.0003291	126314463	123552184	9	123552184	9	123552184	*	Y	-1.74779	-3.58803
chr11:43700941:C:T	0.1896	T	C	0.5362	-0.0133	0.0101	36659	63137	0	0.9047	11	43700941	11	43700941	*	rs6485447	Y	11	43722491	chr11:43722491	rs6485447	t	c	0.5303	0.024	0.0064	0.0001715	43722491	43700941	11	43700941	11	43700941	*	Y	-1.31683	3.75
chr5:54207267:A:T	0.1009	A	T	0.9469	0.0376	0.0229	36659	63137	0	0.4726	5	54207267	5	54207267	*	rs139330292	W	5	53503097	chr5:53503097	rs139330292	a	t	0.9433	-0.0513	0.0141	0.0002842	53503097	54207267	5	54207267	5	54207267	*	W	1.64192	-3.6383
chr4:170154595:T:C	0.5987	T	C	0.4881	-0.0053	0.0101	36659	63137	1.4	0.4283	4	170154595	4	170154595	*	rs11132834	Y	4	171075746	chr4:171075746	rs11132834	t	c	0.4836	-0.0271	0.0064	2.205e-05	171075746	170154595	4	170154595	4	170154595	*	Y	-0.524752	-4.23438
chr1:219406534:T:C	0.5769	T	C	0.7489	-0.0065	0.0116	36659	63137	65.8	0.001153	1	219406534	1	219406534	*	rs11118294	Y	1	219579876	chr1:219579876	rs11118294	t	c	0.7427	0.0296	0.0073	5.376e-05	219579876	219406534	1	219406534	1	219406534	*	Y	-0.560345	4.05479
chr18:42497605:T:A	0.8156	A	T	0.2141	-0.0029	0.0123	36659	63137	56.4	0.01101	18	42497605	18	42497605	*	rs66546787	W	18	40077570	chr18:40077570	rs66546787	a	t	0.2112	0.0424	0.0077	4.44e-08	40077570	42497605	18	42497605	18	42497605	*	W	-0.235772	5.50649
chr2:100226176:C:T	0.6267	T	C	0.3789	0.005	0.0104	36659	63137	0	0.601	2	100226176	2	100226176	*	rs13026283	Y	2	100842638	chr2:100842638	rs13026283	t	c	0.3866	-0.023	0.0066	0.0004888	100842638	100226176	2	100226176	2	100226176	*	Y	0.480769	-3.48485
chr3:53077688:T:C	0.4371	T	C	0.4389	-0.0079	0.0102	36659	63137	24	0.2152	3	53077688	3	53077688	*	rs1864367	Y	3	53111704	chr3:53111704	rs1864367	t	c	0.4323	-0.0365	0.0064	1.098e-08	53111704	53077688	3	53077688	3	53077688	*	Y	-0.77451	-5.70312
chr10:111237115:G:A	0.8426	A	G	0.0842	0.0036	0.0181	36659	63137	0.5	0.4357	10	111237115	10	111237115	*	rs17128623	R	10	112996873	chr10:112996873	rs17128623	a	g	0.0861	-0.0445	0.0114	9.651e-05	112996873	111237115	10	111237115	10	111237115	*	R	0.198895	-3.90351
chr2:148628831:T:C	0.741	T	C	0.9718	0.0102	0.0308	36659	63137	1.3	0.4287	2	148628831	2	148628831	*	rs11893951	Y	2	149386400	chr2:149386400	rs11893951	t	c	0.9699	-0.0653	0.0187	0.0004936	149386400	148628831	2	148628831	2	148628831	*	Y	0.331169	-3.49198
chr17:63485810:A:G	6.922e-09	A	G	0.5537	-0.059	0.0102	36659	63137	1.7	0.4255	17	63485810	17	63485810	*	rs4324	D	17	61563171	chr17:61563171	rs4324	a	g	0.5319	0.0258	0.0064	5.355e-05	61563171	63485810	17	63485810	17	63485810	*	D	-5.78431	4.03125
chr16:29935624:T:C	0.0002493	T	C	0.4922	0.0377	0.0103	36659	63137	3.4	0.4099	16	29935624	16	29935624	*	rs4527039	Y	16	29946945	chr16:29946945	rs4527039	t	c	0.4583	-0.0255	0.0065	8.559e-05	29946945	29935624	16	29935624	16	29935624	*	Y	3.66019	-3.92308
chr10:112943576:G:A	0.9083	A	G	0.0183	0.0047	0.041	36227	62057	0	0.7563	10	112943576	10	112943576	*	rs149911199	R	10	114703335	chr10:114703335	rs149911199	a	g	0.0232	-0.1021	0.0244	2.85e-05	114703335	112943576	10	112943576	10	112943576	*	R	0.114634	-4.18443
chr3:35853828:C:A	0.6405	A	C	0.3795	-0.0049	0.0105	36659	63137	21.9	0.2348	3	35853828	3	35853828	*	rs7653713	H	3	35895320	chr3:35895320	rs7653713	a	c	0.4093	0.0237	0.0067	0.000405	35895320	35853828	3	35853828	3	35853828	*	H	-0.466667	3.53731
chr5:75714177:T:C	0.3291	T	C	0.639	-0.0102	0.0105	36659	63137	0	0.6375	5	75714177	5	75714177	*	rs6864091	Y	5	75010002	chr5:75010002	rs6864091	t	c	0.636	0.0473	0.0066	7.459e-13	75010002	75714177	5	75714177	5	75714177	*	Y	-0.971429	7.16667
chr5:106511225:C:G	0.7733	C	G	0.4622	-0.0029	0.0102	36659	63137	28.6	0.1726	5	106511225	5	106511225	*	rs6888918	B	5	105846926	chr5:105846926	rs6888918	c	g	0.4504	-0.0247	0.0064	0.00011	105846926	106511225	5	106511225	5	106511225	*	B	-0.284314	-3.85937
chr17:21381598:C:T	0.3823	T	C	0.0427	-0.0254	0.0291	36390	62462	47.8	0.04486	17	21381598	17	21381598	*	rs117642733	Y	17	21284910	chr17:21284910	rs117642733	t	c	0.0446	0.0822	0.0176	2.967e-06	21284910	21381598	17	21381598	17	21381598	*	Y	-0.872852	4.67045
chr6:119017420:A:C	0.6692	A	C	0.3844	-0.0044	0.0104	36659	63137	21.2	0.2416	6	119017420	6	119017420	*	rs9489577	M	6	119338585	chr6:119338585	rs9489577	a	c	0.3706	0.0267	0.0066	5.171e-05	119338585	119017420	6	119017420	6	119017420	*	M	-0.423077	4.04545
chr20:52417142:G:A	0.7993	A	G	0.3622	-0.0027	0.0105	36659	63137	0	0.5981	20	52417142	20	52417142	*	rs4809906	R	20	51033681	chr20:51033681	rs4809906	a	g	0.3586	-0.0321	0.007	4.742e-06	51033681	52417142	20	52417142	20	52417142	*	R	-0.257143	-4.58571
chr7:16242778:A:T	0.4328	A	T	0.5236	-0.0079	0.0101	36659	63137	0	0.6982	7	16242778	7	16242778	*	rs4721484	N	7	16282403	chr7:16282403	rs4721484	a	t	0.5411	-0.0265	0.0064	3.337e-05	16282403	16242778	7	16242778	7	16242778	*	N	-0.782178	-4.14062
chr12:132841483:C:T	0.8858	T	C	0.2926	0.0016	0.0111	36659	63137	19.8	0.2551	12	132841483	12	132841483	*	rs1045979	Y	12	133418069	chr12:133418069	rs1045979	t	c	0.316	0.0277	0.0069	6.111e-05	133418069	132841483	12	132841483	12	132841483	*	Y	0.144144	4.01449
chr12:121180912:C:T	0.7566	T	C	0.0463	0.0075	0.0241	36659	63137	0	0.6441	12	121180912	12	121180912	*	rs113760750	Y	12	121618715	chr12:121618715	rs113760750	t	c	0.0484	0.0515	0.0148	0.0004858	121618715	121180912	12	121180912	12	121180912	*	Y	0.311203	3.47973
chr12:95563054:C:T	0.3519	T	C	0.1377	0.0136	0.0146	36659	63137	2.6	0.4174	12	95563054	12	95563054	*	rs11108115	Y	12	95956830	chr12:95956830	rs11108115	t	c	0.1347	0.042	0.0094	8.308e-06	95956830	95563054	12	95563054	12	95563054	*	Y	0.931507	4.46809
chr2:153932019:A:G	0.1889	A	G	0.9102	0.0232	0.0177	36659	63137	58.4	0.007483	2	153932019	2	153932019	*	rs72865030	R	2	154788532	chr2:154788532	rs72865030	a	g	0.9145	-0.0404	0.0114	0.0004002	154788532	153932019	2	153932019	2	153932019	*	R	1.31073	-3.54386
chr6:33402997:A:C	0.8738	A	C	0.6283	-0.0017	0.0104	36659	63137	0	0.5242	6	33402997	6	33402997	*	rs376006	M	6	33370774	chr6:33370774	rs376006	a	c	0.6167	0.0303	0.0066	4.358e-06	33370774	33402997	6	33402997	6	33402997	*	M	-0.163462	4.59091
chr11:2804049:C:T	0.1799	T	C	0.0421	-0.0341	0.0255	36390	62462	0	0.5503	11	2804049	11	2804049	*	rs2074197	Y	11	2825279	chr11:2825279	rs2074197	t	c	0.0516	-0.0957	0.0152	2.908e-10	2825279	2804049	11	2804049	11	2804049	*	Y	-1.33725	-6.29605
chr14:42628606:A:T	0.05002	A	T	0.9391	0.0424	0.0216	36659	63137	0	0.517	14	42628606	14	42628606	*	rs72682271	W	14	43097809	chr14:43097809	rs72682271	a	t	0.9345	0.0571	0.0133	1.754e-05	43097809	42628606	14	42628606	14	42628606	*	W	1.96296	4.29323
chr5:154139206:G:A	0.9784	A	G	0.5563	-0.0003	0.0101	36659	63137	13.9	0.3115	5	154139206	5	154139206	*	rs815611	R	5	153518766	chr5:153518766	rs815611	a	g	0.5562	-0.0274	0.0064	1.786e-05	153518766	154139206	5	154139206	5	154139206	*	R	-0.029703	-4.28125
chr15:56561911:G:A	0.2645	A	G	0.024	0.0368	0.033	36659	63137	0	0.7259	15	56561911	15	56561911	*	rs149098073	R	15	56854109	chr15:56854109	rs149098073	a	g	0.0308	0.0921	0.0187	8.916e-07	56854109	56561911	15	56561911	15	56561911	*	R	1.11515	4.92513
chr6:82836761:C:A	0.9173	A	C	0.0591	0.0022	0.0216	36659	63137	0	0.9868	6	82836761	6	82836761	*	rs72897654	M	6	83546480	chr6:83546480	rs72897654	a	c	0.0649	0.047	0.013	0.0002945	83546480	82836761	6	82836761	6	82836761	*	M	0.101852	3.61538
chr3:57602818:G:A	0.1538	A	G	0.1929	-0.0182	0.0128	36659	63137	58.7	0.007031	3	57602818	3	57602818	*	rs12639257	R	3	57588545	chr3:57588545	rs12639257	a	g	0.1924	-0.0323	0.0081	6.165e-05	57588545	57602818	3	57602818	3	57602818	*	R	-1.42188	-3.98765
chr11:27640375:A:G	0.6219	A	G	0.8896	0.0079	0.016	36659	63137	30.6	0.1555	11	27640375	11	27640375	*	rs113153217	R	11	27661922	chr11:27661922	rs113153217	a	g	0.8844	-0.045	0.0101	7.571e-06	27661922	27640375	11	27640375	11	27640375	*	R	0.49375	-4.45545
chr14:74424302:G:A	0.03031	A	G	0.4595	-0.022	0.0102	36659	63137	9.6	0.3526	14	74424302	14	74424302	*	rs6574179	R	14	74891005	chr14:74891005	rs6574179	a	g	0.4662	-0.0314	0.0064	8.817e-07	74891005	74424302	14	74424302	14	74424302	*	R	-2.15686	-4.90625
chr8:10324959:A:G	0.06591	A	G	0.8648	-0.0271	0.0147	36390	62462	0	0.9613	8	10324959	8	10324959	*	rs17151763	R	8	10182469	chr8:10182469	rs17151763	a	g	0.858	0.0341	0.0092	0.0002148	10182469	10324959	8	10324959	8	10324959	*	R	-1.84354	3.70652
chr5:75565866:T:G	0.0774	T	G	0.8742	-0.0268	0.0152	36659	63137	6.9	0.3779	5	75565866	5	75565866	*	rs13361353	K	5	74861691	chr5:74861691	rs13361353	t	g	0.8704	0.0337	0.0095	0.0004047	74861691	75565866	5	75565866	5	75565866	*	K	-1.76316	3.54737
chr7:131886951:A:T	0.1066	A	T	0.2741	-0.0186	0.0116	36659	63137	31.5	0.147	7	131886951	7	131886951	*	rs7799084	W	7	131571710	chr7:131571710	rs7799084	a	t	0.2589	0.0274	0.0072	0.000149	131571710	131886951	7	131886951	7	131886951	*	W	-1.60345	3.80556
chr11:76445929:G:A	0.209	A	G	0.3156	-0.0137	0.0109	36659	63137	24.5	0.2102	11	76445929	11	76445929	*	rs61894507	R	11	76156973	chr11:76156973	rs61894507	a	g	0.3206	-0.0279	0.0068	4.14e-05	76156973	76445929	11	76445929	11	76445929	*	R	-1.25688	-4.10294
chr6:153056082:T:C	0.3422	T	C	0.7124	0.0105	0.0111	36659	63137	0	0.8152	6	153056082	6	153056082	*	rs9371277	Y	6	153377217	chr6:153377217	rs9371277	t	c	0.7033	-0.035	0.0069	4.087e-07	153377217	153056082	6	153056082	6	153056082	*	Y	0.945946	-5.07246
chr3:136588926:A:G	0.7429	A	G	0.2704	0.0038	0.0114	36659	63137	0	0.9863	3	136588926	3	136588926	*	rs4452980	R	3	136307768	chr3:136307768	rs4452980	a	g	0.2509	-0.0351	0.0074	2.34e-06	136307768	136588926	3	136588926	3	136588926	*	R	0.333333	-4.74324
chr4:102982443:A:T	0.6755	A	T	0.949	-0.0104	0.0249	36659	63137	42	0.06948	4	102982443	4	102982443	*	rs77663176	W	4	103903600	chr4:103903600	rs77663176	a	t	0.9435	0.0666	0.0151	9.995e-06	103903600	102982443	4	102982443	4	102982443	*	W	-0.417671	4.4106
chr13:26099753:G:A	0.8912	A	G	0.7944	0.0017	0.0127	36659	63137	0	0.8409	13	26099753	13	26099753	*	rs9512098	R	13	26673891	chr13:26673891	rs9512098	a	g	0.8102	0.0315	0.0082	0.0001147	26673891	26099753	13	26099753	13	26099753	*	R	0.133858	3.84146
chr11:17189928:T:C	0.3555	T	C	0.9344	-0.0198	0.0215	36659	63137	0	0.8433	11	17189928	11	17189928	*	rs113343528	Y	11	17211475	chr11:17211475	rs113343528	t	c	0.9305	-0.0538	0.0132	4.541e-05	17211475	17189928	11	17189928	11	17189928	*	Y	-0.92093	-4.07576
chr6:51604053:A:G	0.002793	A	G	0.9835	-0.1184	0.0396	36659	63137	0	0.58	6	51604053	6	51604053	*	rs142335240	R	6	51468851	chr6:51468851	rs142335240	a	g	0.9811	-0.0979	0.0236	3.243e-05	51468851	51604053	6	51604053	6	51604053	*	R	-2.9899	-4.14831
chr4:67675963:A:G	0.02962	A	G	0.5929	-0.0223	0.0103	36659	63137	0	0.4948	4	67675963	4	67675963	*	rs7657950	R	4	68541681	chr4:68541681	rs7657950	a	g	0.608	-0.0231	0.0065	0.000373	68541681	67675963	4	67675963	4	67675963	*	R	-2.16505	-3.55385
chr8:94596471:C:T	0.291	T	C	0.0188	-0.0421	0.0398	36227	62057	0	0.8255	8	94596471	8	94596471	*	rs143397027	Y	8	95608699	chr8:95608699	rs143397027	t	c	0.0253	0.0856	0.0215	6.661e-05	95608699	94596471	8	94596471	8	94596471	*	Y	-1.05779	3.9814
chr17:74776474:T:A	0.8696	A	T	0.6095	0.0018	0.0107	36390	62462	30.6	0.1643	17	74776474	17	74776474	*	rs750768	H	17	72772613	chr17:72772613	rs750768	a	t	0.6474	-0.0267	0.0067	6.762e-05	72772613	74776474	17	74776474	17	74776474	*	H	0.168224	-3.98507
chr8:12765954:G:A	0.3404	A	G	0.3139	-0.011	0.0115	36390	62462	0	0.6535	8	12765954	8	12765954	*	rs62486442	R	8	12623463	chr8:12623463	rs62486442	a	g	0.3328	0.0346	0.0069	5.529e-07	12623463	12765954	8	12765954	8	12765954	*	R	-0.956522	5.01449
chr11:2185599:T:C	0.01901	T	C	0.7654	0.0281	0.012	36390	62462	0	0.6152	11	2185599	11	2185599	*	rs11564706	Y	11	2206829	chr11:2206829	rs11564706	t	c	0.7605	-0.0405	0.0076	1.166e-07	2206829	2185599	11	2185599	11	2185599	*	Y	2.34167	-5.32895
chr11:93407085:T:A	0.9634	A	T	0.4881	0.0005	0.0101	36659	63137	0	0.8764	11	93407085	11	93407085	*	rs2658771	W	11	93140251	chr11:93140251	rs2658771	a	t	0.497	0.0276	0.0064	1.551e-05	93140251	93407085	11	93407085	11	93407085	*	W	0.049505	4.3125
chr8:143423963:G:C	0.2391	C	G	0.7393	-0.0141	0.0119	36390	62462	54.8	0.01855	8	143423963	8	143423963	*	rs13267937	S	8	144506133	chr8:144506133	rs13267937	c	g	0.744	0.0271	0.0076	0.0003917	144506133	143423963	8	143423963	8	143423963	*	S	-1.18487	3.56579
chr19:45812551:A:G	0.002165	A	G	0.6457	-0.0325	0.0106	36390	62462	18.7	0.2705	19	45812551	19	45812551	*	rs10421891	R	19	46315809	chr19:46315809	rs10421891	a	g	0.6492	0.0278	0.0068	4.411e-05	46315809	45812551	19	45812551	19	45812551	*	R	-3.06604	4.08824
chr2:43294028:G:A	0.06853	A	G	0.1548	-0.0255	0.014	36659	63137	0	0.7976	2	43294028	2	43294028	*	rs1322	R	2	43521167	chr2:43521167	rs1322	a	g	0.1602	-0.0734	0.0088	7.082e-17	43521167	43294028	2	43294028	2	43294028	*	R	-1.82143	-8.34091
chr15:43541635:T:G	0.299	T	G	0.8852	0.0166	0.016	36659	63137	0	0.911	15	43541635	15	43541635	*	rs2470131	K	15	43833833	chr15:43833833	rs2470131	t	g	0.9012	0.0404	0.0108	0.0001796	43833833	43541635	15	43541635	15	43541635	*	K	1.0375	3.74074
chr10:132206387:G:A	0.9754	A	G	0.159	0.0004	0.0139	36659	63137	43.8	0.05878	10	132206387	10	132206387	*	rs78716328	R	10	134019891	chr10:134019891	rs78716328	a	g	0.1592	0.0321	0.0089	0.0003099	134019891	132206387	10	132206387	10	132206387	*	R	0.028777	3.60674
chr14:102800045:G:A	0.03153	A	G	0.6522	0.0229	0.0106	36659	63137	24.4	0.2115	14	102800045	14	102800045	*	rs11624345	R	14	103266382	chr14:103266382	rs11624345	a	g	0.6561	-0.0298	0.0067	8.703e-06	103266382	102800045	14	102800045	14	102800045	*	R	2.16038	-4.44776
chr4:51934930:C:T	0.146	T	C	0.2259	-0.0178	0.0122	36659	63137	0	0.5281	4	51934930	4	51934930	*	rs1401718	Y	4	52801096	chr4:52801096	rs1401718	t	c	0.2585	0.0308	0.0073	2.641e-05	52801096	51934930	4	51934930	4	51934930	*	Y	-1.45902	4.21918
chr3:23158672:T:C	0.3914	T	C	0.9666	-0.024	0.028	36659	63137	0	0.6444	3	23158672	3	23158672	*	rs60709653	Y	3	23200163	chr3:23200163	rs60709653	t	c	0.9625	-0.085	0.0171	6.341e-07	23200163	23158672	3	23158672	3	23158672	*	Y	-0.857143	-4.97076
chr17:39405360:A:G	0.03763	A	G	0.8015	0.0264	0.0127	36659	63137	11.3	0.337	17	39405360	17	39405360	*	rs6503513	R	17	37561613	chr17:37561613	rs6503513	a	g	0.819	-0.0362	0.0084	1.548e-05	37561613	39405360	17	39405360	17	39405360	*	R	2.07874	-4.30952
chr8:9213523:A:G	0.03871	A	G	0.6138	-0.022	0.0106	36390	62462	0	0.4594	8	9213523	8	9213523	*	rs13260067	D	8	9071033	chr8:9071033	rs13260067	a	g	0.6046	0.0236	0.0066	0.0003465	9071033	9213523	8	9213523	8	9213523	*	D	-2.07547	3.57576
chr12:132491898:G:A	0.5632	A	G	0.3067	0.0063	0.011	36390	62462	15	0.3052	12	132491898	12	132491898	*	rs35318451	R	12	133068484	chr12:133068484	rs35318451	a	g	0.331	0.0478	0.007	9.498e-12	133068484	132491898	12	132491898	12	132491898	*	R	0.572727	6.82857
chr9:22110132:T:C	0.633	T	C	0.4735	-0.0049	0.0103	36659	63137	8.8	0.3604	9	22110132	9	22110132	*	rs1412834	Y	9	22110131	chr9:22110131	rs1412834	t	c	0.4967	-0.0317	0.0064	6.93e-07	22110131	22110132	9	22110132	9	22110132	*	Y	-0.475728	-4.95312
chr14:60900909:C:T	0.4083	T	C	0.2687	-0.0094	0.0114	36659	63137	8	0.3676	14	60900909	14	60900909	*	rs76019404	Y	14	61367627	chr14:61367627	rs76019404	t	c	0.2724	0.0303	0.0071	2.083e-05	61367627	60900909	14	60900909	14	60900909	*	Y	-0.824561	4.26761
chr6:32433302:A:G	0.6452	A	G	0.1275	0.0071	0.0155	35084	55762	32.9	0.1652	6	32433302	6	32433302	*	rs3129860	R	6	32401079	chr6:32401079	rs3129860	a	g	0.1596	-0.071	0.0089	1.49e-15	32401079	32433302	6	32433302	6	32433302	*	R	0.458065	-7.97753
chr2:643320:G:A	0.1571	A	G	0.8194	-0.0186	0.0131	36659	63137	1.2	0.4299	2	643320	2	643320	*	rs7594220	R	2	643320	chr2:643320	rs7594220	a	g	0.8286	0.0493	0.0085	6.134e-09	643320	643320	2	643320	2	643320	*	R	-1.41985	5.8
chr4:156798136:G:T	0.7976	T	G	0.1523	-0.0036	0.014	36659	63137	0	0.5974	4	156798136	4	156798136	*	rs12504057	K	4	157719288	chr4:157719288	rs12504057	t	g	0.1536	-0.0423	0.0089	2.005e-06	157719288	156798136	4	156798136	4	156798136	*	K	-0.257143	-4.75281
chr9:19067362:C:T	0.2891	T	C	0.4542	-0.0108	0.0102	36659	63137	0	0.4878	9	19067362	9	19067362	*	rs10963936	Y	9	19067360	chr9:19067360	rs10963936	t	c	0.4506	-0.025	0.0064	9.067e-05	19067360	19067362	9	19067362	9	19067362	*	Y	-1.05882	-3.90625
chr1:28753654:C:T	0.5956	T	C	0.6049	-0.0054	0.0102	36659	63137	0	0.4542	1	28753654	1	28753654	*	rs7520756	Y	1	29080166	chr1:29080166	rs7520756	t	c	0.589	0.0286	0.0065	1.054e-05	29080166	28753654	1	28753654	1	28753654	*	Y	-0.529412	4.4
chr10:75896263:A:G	0.5547	A	G	0.5128	0.006	0.0101	36659	63137	0	0.753	10	75896263	10	75896263	*	rs10762685	R	10	77656021	chr10:77656021	rs10762685	a	g	0.4901	-0.0278	0.0064	1.345e-05	77656021	75896263	10	75896263	10	75896263	*	R	0.594059	-4.34375
chr11:14572789:G:A	0.2854	A	G	0.0868	-0.0193	0.0181	36659	63137	15.2	0.2992	11	14572789	11	14572789	*	rs2597211	R	11	14594335	chr11:14594335	rs2597211	a	g	0.0818	0.0548	0.0116	2.415e-06	14594335	14572789	11	14572789	11	14572789	*	R	-1.0663	4.72414
chr12:71186737:A:G	0.7105	A	G	0.5175	-0.0038	0.0102	36659	63137	40.2	0.08101	12	71186737	12	71186737	*	rs1796332	R	12	71580517	chr12:71580517	rs1796332	a	g	0.5014	0.0386	0.0064	1.506e-09	71580517	71186737	12	71186737	12	71186737	*	R	-0.372549	6.03125
chr5:75137535:T:C	0.1027	T	C	0.6324	-0.017	0.0104	36659	63137	31.4	0.1484	5	75137535	5	75137535	*	rs13359143	Y	5	74433360	chr5:74433360	rs13359143	t	c	0.6431	0.0264	0.0066	6.274e-05	74433360	75137535	5	75137535	5	75137535	*	Y	-1.63462	4
chr2:65052280:A:G	0.2853	A	G	0.611	-0.0111	0.0104	36659	63137	25.8	0.1982	2	65052280	2	65052280	*	rs2723065	R	2	65279414	chr2:65279414	rs2723065	a	g	0.6165	0.0524	0.0066	1.959e-15	65279414	65052280	2	65052280	2	65052280	*	R	-1.06731	7.93939
chr2:226149198:T:G	0.5339	T	G	0.9874	0.0338	0.0543	36227	62057	0	0.8473	2	226149198	2	226149198	*	rs145648525	K	2	227013914	chr2:227013914	rs145648525	t	g	0.9858	0.1166	0.0328	0.0003738	227013914	226149198	2	226149198	2	226149198	*	K	0.622468	3.55488
chr9:133278537:C:T	0.8296	T	C	0.1311	-0.0032	0.015	36390	62462	35.3	0.1253	9	133278537	9	133278537	*	rs11244061	Y	9	136153981	chr9:136153981	rs11244061	t	c	0.1142	0.0557	0.0101	2.999e-08	136153981	133278537	9	133278537	9	133278537	*	Y	-0.213333	5.51485
chr2:42916622:C:A	0.6507	A	C	0.1605	-0.0062	0.0138	36659	63137	0	0.9332	2	42916622	2	42916622	*	rs56161525	M	2	43143762	chr2:43143762	rs56161525	a	c	0.1569	0.0357	0.0088	4.926e-05	43143762	42916622	2	42916622	2	42916622	*	M	-0.449275	4.05682
chr8:8516047:C:T	0.07668	T	C	0.4553	-0.0179	0.0101	36390	62462	0	0.4535	8	8516047	8	8516047	*	rs10087493	Y	8	8373557	chr8:8373557	rs10087493	t	c	0.4567	0.0309	0.0065	1.936e-06	8373557	8516047	8	8516047	8	8516047	*	Y	-1.77228	4.75385
chr4:103207253:G:A	0.5621	A	G	0.3968	-0.006	0.0104	36659	63137	37.2	0.1019	4	103207253	4	103207253	*	rs6821617	R	4	104128410	chr4:104128410	rs6821617	a	g	0.3945	-0.0354	0.0065	4.946e-08	104128410	103207253	4	103207253	4	103207253	*	R	-0.576923	-5.44615
chr2:162793180:G:A	0.4654	A	G	0.6837	0.0082	0.0113	36659	63137	0	0.6958	2	162793180	2	162793180	*	rs12692659	R	2	163649690	chr2:163649690	rs12692659	a	g	0.7032	0.0333	0.007	2.065e-06	163649690	162793180	2	162793180	2	162793180	*	R	0.725664	4.75714
chr7:157195701:T:G	0.3195	T	G	0.9293	-0.0195	0.0195	36659	63137	34.8	0.1206	7	157195701	7	157195701	*	rs1859550	K	7	156988395	chr7:156988395	rs1859550	t	g	0.9245	0.043	0.0123	0.0004478	156988395	157195701	7	157195701	7	157195701	*	K	-1	3.49593
chr8:8713854:A:T	0.6463	A	T	0.58	-0.0047	0.0102	36390	62462	16	0.2955	8	8713854	8	8713854	*	rs1109618	W	8	8571364	chr8:8571364	rs1109618	a	t	0.5709	0.0276	0.0065	2.122e-05	8571364	8713854	8	8713854	8	8713854	*	W	-0.460784	4.24615
chr6:167091019:G:A	0.6796	A	G	0.0165	0.0162	0.0392	36659	63137	0	0.9825	6	167091019	6	167091019	*	rs75249910	R	6	167504507	chr6:167504507	rs75249910	a	g	0.0159	0.0908	0.0259	0.0004464	167504507	167091019	6	167091019	6	167091019	*	R	0.413265	3.50579
chr11:122137098:A:G	0.2027	A	G	0.28	-0.0148	0.0116	36659	63137	38.3	0.0941	11	122137098	11	122137098	*	rs591316	R	11	122007806	chr11:122007806	rs591316	a	g	0.272	0.0296	0.0072	4.182e-05	122007806	122137098	11	122137098	11	122137098	*	R	-1.27586	4.11111
chr19:45689145:T:A	0.6261	A	T	0.3018	0.0054	0.011	36390	62462	0	0.5436	19	45689145	19	45689145	*	rs28396273	W	19	46192403	chr19:46192403	rs28396273	a	t	0.2975	-0.0503	0.0071	1.608e-12	46192403	45689145	19	45689145	19	45689145	*	W	0.490909	-7.08451
chr11:92946547:T:C	0.8894	T	C	0.5993	-0.0014	0.0103	36659	63137	23.6	0.2183	11	92946547	11	92946547	*	rs1985254	Y	11	92679713	chr11:92679713	rs1985254	t	c	0.6072	-0.0718	0.0065	1.949e-28	92679713	92946547	11	92946547	11	92946547	*	Y	-0.135922	-11.0462
chr6:31253006:G:A	0.2989	A	G	0.7635	-0.0122	0.0117	36390	62462	0	0.6687	6	31253006	6	31253006	*	rs3130436	R	6	31220783	chr6:31220783	rs3130436	a	g	0.7696	0.0506	0.0075	1.918e-11	31220783	31253006	6	31253006	6	31253006	*	R	-1.04274	6.74667
chr18:43214447:C:T	0.1318	T	C	0.4101	0.0156	0.0104	36659	63137	21.5	0.2384	18	43214447	18	43214447	*	rs957805	Y	18	40794412	chr18:40794412	rs957805	t	c	0.4312	-0.026	0.0065	6.196e-05	40794412	43214447	18	43214447	18	43214447	*	Y	1.5	-4
chr3:15647181:C:T	0.8995	T	C	0.6415	-0.0013	0.0105	36659	63137	0	0.5941	3	15647181	3	15647181	*	rs2455852	Y	3	15688688	chr3:15688688	rs2455852	t	c	0.63	-0.0277	0.0066	2.677e-05	15688688	15647181	3	15647181	3	15647181	*	Y	-0.12381	-4.19697
chr17:63857304:G:A	0.5925	A	G	0.2775	0.0061	0.0113	36659	63137	0	0.8824	17	63857304	17	63857304	*	rs72848797	R	17	61934664	chr17:61934664	rs72848797	a	g	0.2827	-0.026	0.0071	0.0002604	61934664	63857304	17	63857304	17	63857304	*	R	0.539823	-3.66197
chr15:45782259:C:G	0.05552	C	G	0.9786	0.069	0.036	36659	63137	0	0.9046	15	45782259	15	45782259	*	rs75414650	S	15	46074457	chr15:46074457	rs75414650	c	g	0.9719	-0.0695	0.0195	0.0003587	46074457	45782259	15	45782259	15	45782259	*	S	1.91667	-3.5641
chr17:68060854:T:A	0.7649	A	T	0.7467	0.0036	0.0121	36659	63137	19.7	0.2562	17	68060854	17	68060854	*	rs8072723	W	17	66056970	chr17:66056970	rs8072723	a	t	0.7624	-0.0277	0.0075	0.0002384	66056970	68060854	17	68060854	17	68060854	*	W	0.297521	-3.69333
chr14:69145388:A:G	0.5609	A	G	0.6898	0.0063	0.0109	36659	63137	0	0.6445	14	69145388	14	69145388	*	rs10141040	R	14	69612105	chr14:69612105	rs10141040	a	g	0.6733	-0.0299	0.0068	1.116e-05	69612105	69145388	14	69145388	14	69145388	*	R	0.577982	-4.39706
chr1:39546018:G:T	0.01175	T	G	0.1811	0.0329	0.0131	36659	63137	29.6	0.1637	1	39546018	1	39546018	*	rs41270829	D	1	40011690	chr1:40011690	rs41270829	t	g	0.1917	0.076	0.0081	4.226e-21	40011690	39546018	1	39546018	1	39546018	*	D	2.51145	9.38272
chr7:149632165:C:T	0.08183	T	C	0.3699	0.0184	0.0106	36659	63137	0	0.9369	7	149632165	7	149632165	*	rs11771169	Y	7	149329256	chr7:149329256	rs11771169	t	c	0.3751	0.0242	0.0066	0.0002437	149329256	149632165	7	149632165	7	149632165	*	Y	1.73585	3.66667
chr20:52645537:G:A	0.3487	A	G	0.2329	-0.0112	0.0119	36659	63137	13.3	0.3173	20	52645537	20	52645537	*	rs35922256	R	20	51262076	chr20:51262076	rs35922256	a	g	0.2309	-0.0325	0.0075	1.624e-05	51262076	52645537	20	52645537	20	52645537	*	R	-0.941176	-4.33333
chr12:121030872:G:A	0.8275	A	G	0.4395	-0.0022	0.0102	36659	63137	19.8	0.2552	12	121030872	12	121030872	*	rs2260446	R	12	121468675	chr12:121468675	rs2260446	a	g	0.4308	0.0275	0.0064	1.664e-05	121468675	121030872	12	121030872	12	121030872	*	R	-0.215686	4.29688
chr18:33949231:A:G	0.2374	A	G	0.9789	0.0422	0.0357	36496	62732	0	0.4928	18	33949231	18	33949231	*	rs73414379	R	18	31529195	chr18:31529195	rs73414379	a	g	0.984	-0.0956	0.0262	0.0002599	31529195	33949231	18	33949231	18	33949231	*	R	1.18207	-3.64885
chr10:112876512:T:C	0.9559	T	C	0.6628	-0.0006	0.0109	36659	63137	23.7	0.2178	10	112876512	10	112876512	*	rs28407328	Y	10	114636271	chr10:114636271	rs28407328	t	c	0.6697	-0.0334	0.0068	9.216e-07	114636271	112876512	10	112876512	10	112876512	*	Y	-0.0550459	-4.91176
chr10:92690476:G:T	0.8845	T	G	0.4474	0.0015	0.0102	36659	63137	0	0.8183	10	92690476	10	92690476	*	rs9420589	B	10	94450233	chr10:94450233	rs9420589	t	g	0.4408	0.0824	0.0064	4.413e-38	94450233	92690476	10	92690476	10	92690476	*	B	0.147059	12.875
chr6:51623991:T:G	0.001119	T	G	0.9742	-0.1036	0.0318	36659	63137	23.4	0.2202	6	51623991	6	51623991	*	rs17667402	K	6	51488789	chr6:51488789	rs17667402	t	g	0.9731	-0.0944	0.0197	1.621e-06	51488789	51623991	6	51623991	6	51623991	*	K	-3.25786	-4.79188
chr20:41296395:G:A	0.9245	A	G	0.4742	-0.001	0.0101	36659	63137	0	0.6326	20	41296395	20	41296395	*	rs6072336	R	20	39925035	chr20:39925035	rs6072336	a	g	0.4802	0.0231	0.0064	0.0002983	39925035	41296395	20	41296395	20	41296395	*	R	-0.0990099	3.60937
chr20:44428840:G:T	0.05886	T	G	0.3355	-0.0204	0.0108	36659	63137	0	0.8091	20	44428840	20	44428840	*	rs3818247	B	20	43057480	chr20:43057480	rs3818247	t	g	0.3519	-0.0239	0.0068	0.0004451	43057480	44428840	20	44428840	20	44428840	*	B	-1.88889	-3.51471
chr6:131619344:T:C	0.798	T	C	0.8134	-0.0033	0.0129	36659	63137	0	0.6484	6	131619344	6	131619344	*	rs10499183	Y	6	131940484	chr6:131940484	rs10499183	t	c	0.803	-0.0317	0.0081	8.425e-05	131940484	131619344	6	131619344	6	131619344	*	Y	-0.255814	-3.91358
chr8:115507542:C:G	0.1438	C	G	0.4417	-0.015	0.0103	36659	63137	0	0.8335	8	115507542	8	115507542	*	rs3808428	S	8	116519769	chr8:116519769	rs3808428	c	g	0.4458	0.0335	0.0064	1.562e-07	116519769	115507542	8	115507542	8	115507542	*	S	-1.45631	5.23438
chr2:161691126:T:C	0.009406	T	C	0.0758	-0.0535	0.0206	36659	63137	57.2	0.009418	2	161691126	2	161691126	*	rs1567982	Y	2	162547636	chr2:162547636	rs1567982	t	c	0.0673	0.048	0.0128	0.0001715	162547636	161691126	2	161691126	2	161691126	*	Y	-2.59709	3.75
chr17:39684958:G:C	0.002622	C	G	0.64	0.0317	0.0106	36659	63137	19.8	0.2546	17	39684958	17	39684958	*	rs2517953	S	17	37841211	chr17:37841211	rs2517953	c	g	0.6582	-0.0242	0.0067	0.0003045	37841211	39684958	17	39684958	17	39684958	*	S	2.99057	-3.61194
chr12:123421760:C:T	0.21	T	C	0.1854	-0.0168	0.0134	36659	63137	20.9	0.2447	12	123421760	12	123421760	*	rs28676499	Y	12	123906307	chr12:123906307	rs28676499	t	c	0.1986	-0.0442	0.0082	6.227e-08	123906307	123421760	12	123421760	12	123421760	*	Y	-1.25373	-5.39024
chr12:65354271:G:A	0.8321	A	G	0.0022	-0.0286	0.1349	32228	42115	0	0.9138	12	65354271	12	65354271	*	rs7307267	R	12	65748051	chr12:65748051	rs7307267	a	g	0.0015	0.3832	0.0988	0.0001057	65748051	65354271	12	65354271	12	65354271	*	R	-0.212009	3.87854
chr3:14870061:C:T	0.8206	T	C	0.651	-0.0024	0.0107	36659	63137	0	0.9876	3	14870061	3	14870061	*	rs13064931	Y	3	14911568	chr3:14911568	rs13064931	t	c	0.6678	-0.0293	0.0068	1.668e-05	14911568	14870061	3	14870061	3	14870061	*	Y	-0.224299	-4.30882
chr4:45140788:A:G	0.2071	A	G	0.5336	0.0128	0.0101	36659	63137	50	0.02909	4	45140788	4	45140788	*	rs1849338	R	4	45142805	chr4:45142805	rs1849338	a	g	0.5392	-0.0352	0.0064	3.561e-08	45142805	45140788	4	45140788	4	45140788	*	R	1.26733	-5.5
chr3:115345621:T:A	0.1717	A	T	0.117	0.0213	0.0156	36659	63137	31.6	0.1463	3	115345621	3	115345621	*	rs28408152	W	3	115064468	chr3:115064468	rs28408152	a	t	0.1103	0.044	0.0102	1.475e-05	115064468	115345621	3	115345621	3	115345621	*	W	1.36538	4.31373
chr19:45804148:A:G	0.05904	A	G	0.9157	0.0351	0.0186	36659	63137	48.1	0.03688	19	45804148	19	45804148	*	rs8111071	R	19	46307406	chr19:46307406	rs8111071	a	g	0.9166	-0.0572	0.0117	1.073e-06	46307406	45804148	19	45804148	19	45804148	*	R	1.8871	-4.88889
chr15:75508086:C:T	0.3253	T	C	0.2483	0.0115	0.0117	36659	63137	22.1	0.2329	15	75508086	15	75508086	*	rs8027749	Y	15	75800427	chr15:75800427	rs8027749	t	c	0.2688	0.03	0.0071	2.513e-05	75800427	75508086	15	75508086	15	75508086	*	Y	0.982906	4.22535
chr18:38733347:G:A	0.9822	A	G	0.1427	0.0003	0.0147	36659	63137	26.3	0.1934	18	38733347	18	38733347	*	rs7505951	R	18	36313311	chr18:36313311	rs7505951	a	g	0.1214	0.0479	0.0098	1.134e-06	36313311	38733347	18	38733347	18	38733347	*	R	0.0204082	4.88776
chr20:22451674:A:G	0.5212	A	G	0.7156	0.0073	0.0114	36659	63137	0	0.9817	20	22451674	20	22451674	*	rs6036117	R	20	22432312	chr20:22432312	rs6036117	a	g	0.7193	0.0305	0.0072	2.424e-05	22432312	22451674	20	22451674	20	22451674	*	R	0.640351	4.23611
chr17:17842883:C:T	0.3528	T	C	0.6157	0.0097	0.0104	36659	63137	42	0.06928	17	17842883	17	17842883	*	rs9906673	Y	17	17746197	chr17:17746197	rs9906673	t	c	0.6339	-0.0376	0.0067	2.01e-08	17746197	17842883	17	17842883	17	17842883	*	Y	0.932692	-5.61194
chr15:49561113:A:C	0.4799	A	C	0.7508	-0.0083	0.0117	36659	63137	41	0.07537	15	49561113	15	49561113	*	rs75129298	M	15	49853310	chr15:49853310	rs75129298	a	c	0.7407	0.0331	0.0073	6.296e-06	49853310	49561113	15	49561113	15	49561113	*	M	-0.709402	4.53425
chr19:12984555:G:A	0.1526	A	G	0.4014	0.0151	0.0105	36390	62462	0	0.7942	19	12984555	19	12984555	*	rs68097307	R	19	13095369	chr19:13095369	rs68097307	a	g	0.4076	0.0266	0.0067	7.2e-05	13095369	12984555	19	12984555	19	12984555	*	R	1.4381	3.97015
chr1:117004763:C:G	0.8012	C	G	0.742	0.0029	0.0116	36659	63137	0	0.7413	1	117004763	1	117004763	*	rs4659334	S	1	117547385	chr1:117547385	rs4659334	c	g	0.723	0.0368	0.0071	2.357e-07	117547385	117004763	1	117004763	1	117004763	*	S	0.25	5.1831
chr20:44220453:C:T	0.53	T	C	0.3124	-0.0069	0.0109	36659	63137	0	0.7303	20	44220453	20	44220453	*	rs6073377	Y	20	42849093	chr20:42849093	rs6073377	t	c	0.2957	0.0298	0.007	2.157e-05	42849093	44220453	20	44220453	20	44220453	*	Y	-0.633028	4.25714
chr4:184689938:C:T	0.4973	T	C	0.1663	0.0093	0.0137	36659	63137	33.2	0.133	4	184689938	4	184689938	*	rs72703531	Y	4	185611092	chr4:185611092	rs72703531	t	c	0.1549	-0.0319	0.0088	0.0002867	185611092	184689938	4	184689938	4	184689938	*	Y	0.678832	-3.625
chr8:8268551:T:C	0.2971	T	C	0.631	-0.011	0.0105	36390	62462	0	0.6359	8	8268551	8	8268551	*	rs712258	Y	8	8126073	chr8:8126073	rs712258	t	c	0.6233	0.0243	0.0067	0.0002875	8126073	8268551	8	8268551	8	8268551	*	Y	-1.04762	3.62687
chr17:68078254:G:A	0.3717	A	G	0.0194	0.0352	0.0394	36390	62462	0	0.8287	17	68078254	17	68078254	*	rs138698727	R	17	66074367	chr17:66074367	rs138698727	a	g	0.0184	0.0968	0.0254	0.000142	66074367	68078254	17	68078254	17	68078254	*	R	0.893401	3.81102
chr11:92967121:T:C	0.5464	T	C	0.5843	-0.0062	0.0103	36659	63137	0	0.701	11	92967121	11	92967121	*	rs7945617	Y	11	92700287	chr11:92700287	rs7945617	t	c	0.5943	-0.0737	0.0065	7.148e-30	92700287	92967121	11	92967121	11	92967121	*	Y	-0.601942	-11.3385
chr12:20433461:C:T	0.07845	T	C	0.1982	0.0224	0.0127	36659	63137	0	0.624	12	20433461	12	20433461	*	rs10841520	Y	12	20586395	chr12:20586395	rs10841520	t	c	0.2193	-0.0317	0.0079	5.418e-05	20586395	20433461	12	20433461	12	20433461	*	Y	1.76378	-4.01266
chr4:101271029:C:T	0.3266	T	C	0.1298	-0.0148	0.0151	36659	63137	0	0.9404	4	101271029	4	101271029	*	rs1561719	Y	4	102192186	chr4:102192186	rs1561719	t	c	0.1446	0.0331	0.0091	0.0002794	102192186	101271029	4	101271029	4	101271029	*	Y	-0.980132	3.63736
chr2:158378564:G:A	0.3679	A	G	0.0997	-0.0152	0.0168	36659	63137	12.7	0.3235	2	158378564	2	158378564	*	rs78760560	R	2	159235076	chr2:159235076	rs78760560	a	g	0.0991	0.0393	0.0107	0.0002333	159235076	158378564	2	158378564	2	158378564	*	R	-0.904762	3.6729
chr3:131904832:G:C	0.195	C	G	0.2565	-0.0149	0.0115	36659	63137	0	0.8722	3	131904832	3	131904832	*	rs9874767	S	3	131623676	chr3:131623676	rs9874767	c	g	0.2728	0.0313	0.0071	1.102e-05	131623676	131904832	3	131904832	3	131904832	*	S	-1.29565	4.40845
chr3:13397330:A:G	0.7547	A	G	0.4354	-0.0033	0.0104	36659	63137	0	0.4714	3	13397330	3	13397330	*	rs13066607	R	3	13438830	chr3:13438830	rs13066607	a	g	0.4401	0.0249	0.0065	0.0001252	13438830	13397330	3	13397330	3	13397330	*	R	-0.317308	3.83077
chr9:3313508:G:A	0.4118	A	G	0.1019	-0.0138	0.0168	36659	63137	0	0.9649	9	3313508	9	3313508	*	rs7859468	R	9	3313508	chr9:3313508	rs7859468	a	g	0.1018	0.0434	0.0106	4.06e-05	3313508	3313508	9	3313508	9	3313508	*	R	-0.821429	4.09434
chr10:69729001:G:T	0.3129	T	G	0.5759	-0.0104	0.0103	36659	63137	35.8	0.1122	10	69729001	10	69729001	*	rs7069877	K	10	71488757	chr10:71488757	rs7069877	t	g	0.5947	0.0365	0.0065	1.88e-08	71488757	69729001	10	69729001	10	69729001	*	K	-1.00971	5.61538
chr11:43670873:A:G	0.9118	A	G	0.679	0.0012	0.0109	36659	63137	0	0.9607	11	43670873	11	43670873	*	rs59227842	R	11	43692423	chr11:43692423	rs59227842	a	g	0.6943	-0.0341	0.007	1.168e-06	43692423	43670873	11	43670873	11	43670873	*	R	0.110092	-4.87143
chr15:49426531:G:T	0.1371	T	G	0.2169	0.0182	0.0123	36659	63137	23.8	0.2173	15	49426531	15	49426531	*	rs11635308	K	15	49718728	chr15:49718728	rs11635308	t	g	0.2132	-0.0335	0.0079	1.99e-05	49718728	49426531	15	49426531	15	49426531	*	K	1.47967	-4.24051
chr5:23364513:G:T	0.1385	T	G	0.1015	0.0251	0.0169	36659	63137	0	0.5032	5	23364513	5	23364513	*	rs7727779	K	5	23364622	chr5:23364622	rs7727779	t	g	0.1068	0.0368	0.0104	0.0003849	23364622	23364513	5	23364513	5	23364513	*	K	1.48521	3.53846
chr22:30215898:C:T	0.8367	T	C	0.0209	-0.0075	0.0362	36659	63137	0	0.6556	22	30215898	22	30215898	*	rs113580758	Y	22	30611887	chr22:30611887	rs113580758	t	c	0.0273	0.0805	0.0203	7.398e-05	30611887	30215898	22	30215898	22	30215898	*	Y	-0.207182	3.96552
chr10:122336114:C:T	0.3806	T	C	0.3199	-0.0095	0.0108	36659	63137	16.4	0.2875	10	122336114	10	122336114	*	rs4752685	Y	10	124095629	chr10:124095629	rs4752685	t	c	0.3258	-0.0242	0.0068	0.0003767	124095629	122336114	10	122336114	10	122336114	*	Y	-0.87963	-3.55882
chr1:149946438:C:T	0.7315	T	C	0.0654	-0.0073	0.0211	36659	63137	0	0.448	1	149946438	1	149946438	*	rs116055399	Y	1	149918338	chr1:149918338	rs116055399	t	c	0.0758	-0.0486	0.0126	0.0001097	149918338	149946438	1	149946438	1	149946438	*	Y	-0.345972	-3.85714
chr17:79912261:A:G	0.2064	A	G	0.8422	0.0176	0.0139	36659	63137	0	0.5219	17	79912261	17	79912261	*	rs1663183	R	17	77886060	chr17:77886060	rs1663183	a	g	0.8446	0.0319	0.0091	0.0004618	77886060	79912261	17	79912261	17	79912261	*	R	1.26619	3.50549
chr16:29922729:A:G	0.000158	A	G	0.4868	0.039	0.0103	36659	63137	0	0.6325	16	29922729	16	29922729	*	rs12932403	R	16	29934050	chr16:29934050	rs12932403	a	g	0.4521	-0.0258	0.0067	0.000118	29934050	29922729	16	29922729	16	29922729	*	R	3.78641	-3.85075
chr8:95016657:A:G	0.1741	A	G	0.8582	0.0197	0.0145	36659	63137	52.1	0.02187	8	95016657	8	95016657	*	rs7826046	R	8	96028885	chr8:96028885	rs7826046	a	g	0.8522	-0.033	0.009	0.0002475	96028885	95016657	8	95016657	8	95016657	*	R	1.35862	-3.66667
chr7:122331980:A:G	0.9176	A	G	0.8493	-0.0015	0.0141	36659	63137	44.4	0.05513	7	122331980	7	122331980	*	rs6963328	R	7	121972034	chr7:121972034	rs6963328	a	g	0.8474	-0.0357	0.0089	6.037e-05	121972034	122331980	7	122331980	7	122331980	*	R	-0.106383	-4.01124
chr22:29090791:T:A	0.8007	A	T	0.7043	0.0028	0.0112	36659	63137	36.1	0.1103	22	29090791	22	29090791	*	rs134653	W	22	29486779	chr22:29486779	rs134653	a	t	0.6973	0.0257	0.0069	0.0002	29486779	29090791	22	29090791	22	29090791	*	W	0.25	3.72464
chr15:57071996:A:C	0.8151	A	C	0.9695	-0.0069	0.0293	36659	63137	17.4	0.2775	15	57071996	15	57071996	*	rs117397070	V	15	57364194	chr15:57364194	rs117397070	a	c	0.9664	-0.0922	0.0194	1.936e-06	57364194	57071996	15	57071996	15	57071996	*	V	-0.235495	-4.75258
chr2:208030704:A:G	0.8487	A	G	0.2806	-0.0022	0.0114	36659	63137	0	0.667	2	208030704	2	208030704	*	rs10932220	R	2	208895428	chr2:208895428	rs10932220	a	g	0.2647	0.0285	0.0072	7.982e-05	208895428	208030704	2	208030704	2	208030704	*	R	-0.192982	3.95833
chr18:43073500:T:C	0.3448	T	C	0.9884	-0.0462	0.0489	36355	60771	0	0.6704	18	43073500	18	43073500	*	rs148111640	Y	18	40653465	chr18:40653465	rs148111640	t	c	0.99	-0.1421	0.0361	8.359e-05	40653465	43073500	18	43073500	18	43073500	*	Y	-0.944785	-3.93629
chr2:65413095:A:G	0.9607	A	G	0.3346	-0.0005	0.0108	36659	63137	8.5	0.3633	2	65413095	2	65413095	*	rs10190233	R	2	65640229	chr2:65640229	rs10190233	a	g	0.3299	0.0248	0.0068	0.0002684	65640229	65413095	2	65413095	2	65413095	*	R	-0.0462963	3.64706
chr7:40845759:T:A	0.01858	A	T	0.1208	0.0371	0.0158	36659	63137	9.8	0.3508	7	40845759	7	40845759	*	rs73689865	W	7	40885358	chr7:40885358	rs73689865	a	t	0.114	0.0464	0.0101	3.907e-06	40885358	40845759	7	40845759	7	40845759	*	W	2.3481	4.59406
chr3:70516627:C:T	0.4987	T	C	0.2032	-0.0085	0.0126	36659	63137	12.6	0.324	3	70516627	3	70516627	*	rs55985770	Y	3	70565778	chr3:70565778	rs55985770	t	c	0.2098	0.0307	0.0079	9.249e-05	70565778	70516627	3	70516627	3	70516627	*	Y	-0.674603	3.88608
chr8:9787149:G:A	0.001309	A	G	0.3617	-0.034	0.0106	36390	62462	0	0.524	8	9787149	8	9787149	*	rs2048656	R	8	9644659	chr8:9644659	rs2048656	a	g	0.3723	0.027	0.0067	5.595e-05	9644659	9787149	8	9787149	8	9787149	*	R	-3.20755	4.02985
chr17:48909254:C:T	0.884	T	C	0.4195	-0.0015	0.0102	36659	63137	0	0.9611	17	48909254	17	48909254	*	rs28528789	Y	17	46986616	chr17:46986616	rs28528789	t	c	0.4284	-0.0428	0.0065	4.305e-11	46986616	48909254	17	48909254	17	48909254	*	Y	-0.147059	-6.58462
chr6:32379017:A:C	0.0002091	A	C	0.7306	0.0433	0.0117	35353	56437	0	0.465	6	32379017	6	32379017	*	rs1980495	M	6	32346794	chr6:32346794	rs1980495	a	c	0.7224	-0.0468	0.0072	9.295e-11	32346794	32379017	6	32379017	6	32379017	*	M	3.70085	-6.5
chr17:63852608:A:C	0.5728	A	C	0.7225	-0.0064	0.0113	36659	63137	0	0.8759	17	63852608	17	63852608	*	rs56383601	M	17	61929968	chr17:61929968	rs56383601	a	c	0.7173	0.0262	0.0071	0.0002333	61929968	63852608	17	63852608	17	63852608	*	M	-0.566372	3.69014
chr6:50898963:T:G	0.1523	T	G	0.6161	-0.0148	0.0103	36659	63137	28.1	0.1772	6	50898963	6	50898963	*	rs9369984	K	6	50866676	chr6:50866676	rs9369984	t	g	0.6044	-0.0234	0.0065	0.0003125	50866676	50898963	6	50898963	6	50898963	*	K	-1.43689	-3.6
chr7:72291832:G:A	0.4172	A	G	0.0198	-0.033	0.0407	36227	62057	0	0.5399	7	72291832	7	72291832	*	rs145908966	R	7	71756817	chr7:71756817	rs145908966	a	g	0.0206	0.1077	0.0251	1.82e-05	71756817	72291832	7	72291832	7	72291832	*	R	-0.810811	4.29084
chr1:50523763:A:G	0.2137	A	G	0.8385	0.017	0.0137	36659	63137	0	0.4477	1	50523763	1	50523763	*	rs11205727	R	1	50989435	chr1:50989435	rs11205727	a	g	0.8437	0.042	0.0088	1.793e-06	50989435	50523763	1	50523763	1	50523763	*	R	1.24088	4.77273
chr10:85335380:A:T	0.74	A	T	0.9496	0.0079	0.0237	36659	63137	0	0.9351	10	85335380	10	85335380	*	rs34925278	W	10	87095136	chr10:87095136	rs34925278	a	t	0.9396	0.0519	0.014	0.0002163	87095136	85335380	10	85335380	10	85335380	*	W	0.333333	3.70714
chr11:86117509:C:G	2.843e-25	C	G	0.3137	-0.1136	0.0109	36659	63137	1.7	0.4252	11	86117509	11	86117509	*	rs474479	S	11	85828551	chr11:85828551	rs474479	c	g	0.3216	0.0001	0.0068	0.9883	85828551	86117509	11	86117509	11	86117509	*	S	-10.422	0.0147059
chr2:15027114:T:A	0.4087	A	T	0.724	-0.0096	0.0116	36659	63137	0	0.8133	2	15027114	2	15027114	*	rs11884440	W	2	15167238	chr2:15167238	rs11884440	a	t	0.734	-0.0252	0.0072	0.0004864	15167238	15027114	2	15027114	2	15027114	*	W	-0.827586	-3.5
chr5:45801977:C:T	0.1377	T	C	0.5915	-0.0154	0.0104	36659	63137	30.7	0.1539	5	45801977	5	45801977	*	rs4276421	Y	5	45802079	chr5:45802079	rs4276421	t	c	0.6005	-0.023	0.0066	0.0004888	45802079	45801977	5	45801977	5	45801977	*	Y	-1.48077	-3.48485
chr1:50637508:T:G	0.05711	T	G	0.9076	0.0332	0.0174	36659	63137	0	0.5529	1	50637508	1	50637508	*	rs72900928	K	1	51103180	chr1:51103180	rs72900928	t	g	0.91	0.0658	0.0113	5.921e-09	51103180	50637508	1	50637508	1	50637508	*	K	1.90805	5.82301
chr6:32711070:T:G	0.4459	T	G	0.7732	0.0093	0.0123	36659	63137	13.7	0.3141	6	32711070	6	32711070	*	rs9275571	K	6	32678847	chr6:32678847	rs9275571	t	g	0.7694	-0.0535	0.0076	2.567e-12	32678847	32711070	6	32711070	6	32711070	*	K	0.756098	-7.03947
chr15:83915207:T:C	0.3682	T	C	0.4761	0.009	0.01	36659	63137	0	0.658	15	83915207	15	83915207	*	rs2030839	Y	15	84583959	chr15:84583959	rs2030839	t	c	0.4845	-0.0305	0.0064	1.793e-06	84583959	83915207	15	83915207	15	83915207	*	Y	0.9	-4.76562
chr12:25516252:G:A	0.7615	A	G	0.7781	-0.0037	0.0123	36659	63137	44.4	0.05513	12	25516252	12	25516252	*	rs1678555	R	12	25669186	chr12:25669186	rs1678555	a	g	0.7838	-0.0291	0.0077	0.0001728	25669186	25516252	12	25516252	12	25516252	*	R	-0.300813	-3.77922
chr7:14850782:C:A	0.1844	A	C	0.4518	0.0134	0.0101	36659	63137	0	0.617	7	14850782	7	14850782	*	rs2358071	H	7	14890407	chr7:14890407	rs2358071	a	c	0.4485	-0.0244	0.0064	0.0001333	14890407	14850782	7	14850782	7	14850782	*	H	1.32673	-3.8125
chr14:102864536:C:T	0.2621	T	C	0.1768	-0.0149	0.0132	36659	63137	0	0.7352	14	102864536	14	102864536	*	rs12588749	Y	14	103330873	chr14:103330873	rs12588749	t	c	0.1726	0.0413	0.0084	8.196e-07	103330873	102864536	14	102864536	14	102864536	*	Y	-1.12879	4.91667
chr19:1208400:C:T	0.4026	T	C	0.3141	0.0096	0.0115	36390	62462	14.7	0.3075	19	1208400	19	1208400	*	rs1978727	Y	19	1208399	chr19:1208399	rs1978727	t	c	0.326	0.0275	0.0076	0.0003208	1208399	1208400	19	1208400	19	1208400	*	Y	0.834783	3.61842
chr6:20556104:C:T	0.09638	T	C	0.3158	0.018	0.0108	36659	63137	19.4	0.2587	6	20556104	6	20556104	*	rs6932320	Y	6	20556335	chr6:20556335	rs6932320	t	c	0.3066	-0.0636	0.0069	3.462e-20	20556335	20556104	6	20556104	6	20556104	*	Y	1.66667	-9.21739
chr18:42495141:C:T	0.5479	T	C	0.1974	-0.0076	0.0126	36659	63137	57	0.009752	18	42495141	18	42495141	*	rs72907077	Y	18	40075106	chr18:40075106	rs72907077	t	c	0.1973	0.0402	0.008	4.374e-07	40075106	42495141	18	42495141	18	42495141	*	Y	-0.603175	5.025
chr11:47906408:A:G	0.004123	A	G	0.993	0.1896	0.0661	35451	58886	52.4	0.04991	11	47906408	11	47906408	*	rs143761630	R	11	47927960	chr11:47927960	rs143761630	a	g	0.9929	-0.1661	0.0466	0.0003639	47927960	47906408	11	47906408	11	47906408	*	R	2.86838	-3.56438
chr4:152446105:T:C	0.6307	T	C	0.7211	0.0055	0.0114	36659	63137	29.6	0.1639	4	152446105	4	152446105	*	rs2406375	Y	4	153367257	chr4:153367257	rs2406375	t	c	0.7138	0.0457	0.0071	1.374e-10	153367257	152446105	4	152446105	4	152446105	*	Y	0.482456	6.43662
chr16:87970748:G:A	0.3132	A	G	0.4707	0.0103	0.0102	36659	63137	0	0.9842	16	87970748	16	87970748	*	rs12924942	R	16	88004354	chr16:88004354	rs12924942	a	g	0.4764	0.0229	0.0064	0.0003364	88004354	87970748	16	87970748	16	87970748	*	R	1.0098	3.57812
chr11:13297019:T:C	0.9299	T	C	0.8443	-0.0012	0.0141	36659	63137	0	0.668	11	13297019	11	13297019	*	rs10766074	Y	11	13318566	chr11:13318566	rs10766074	t	c	0.8466	0.0311	0.0089	0.000475	13318566	13297019	11	13297019	11	13297019	*	Y	-0.0851064	3.49438
chr6:31005388:A:G	0.5293	A	G	0.7112	-0.0071	0.0112	36390	62462	0	0.4964	6	31005388	6	31005388	*	rs1634719	R	6	30973165	chr6:30973165	rs1634719	a	g	0.7064	-0.0321	0.007	4.742e-06	30973165	31005388	6	31005388	6	31005388	*	R	-0.633929	-4.58571
chr12:109738125:C:T	0.7168	T	C	0.2158	-0.0044	0.0122	36659	63137	31.1	0.1512	12	109738125	12	109738125	*	rs11068050	Y	12	110175930	chr12:110175930	rs11068050	t	c	0.2203	0.0288	0.0077	0.0002015	110175930	109738125	12	109738125	12	109738125	*	Y	-0.360656	3.74026
chr18:60320450:A:T	0.04267	A	T	0.6875	0.0222	0.011	36659	63137	46.7	0.04348	18	60320450	18	60320450	*	rs930885	W	18	57987683	chr18:57987683	rs930885	a	t	0.6746	-0.0301	0.0068	9.743e-06	57987683	60320450	18	60320450	18	60320450	*	W	2.01818	-4.42647
chr17:31422426:A:G	0.08304	A	G	0.2879	0.0196	0.0113	36659	63137	0	0.742	17	31422426	17	31422426	*	rs7218430	R	17	29749444	chr17:29749444	rs7218430	a	g	0.2881	0.0292	0.0071	4.109e-05	29749444	31422426	17	31422426	17	31422426	*	R	1.73451	4.11268
chr9:33965975:G:A	0.9268	A	G	0.2588	-0.0011	0.0115	36659	63137	0	0.5991	9	33965975	9	33965975	*	rs307669	R	9	33965973	chr9:33965973	rs307669	a	g	0.2652	-0.0272	0.0072	0.0001666	33965973	33965975	9	33965975	9	33965975	*	R	-0.0956522	-3.77778
chr2:164919729:A:G	0.9846	A	G	0.7031	-0.0002	0.011	36659	63137	9.5	0.3538	2	164919729	2	164919729	*	rs11674850	R	2	165776239	chr2:165776239	rs11674850	a	g	0.6988	-0.0384	0.0069	2.746e-08	165776239	164919729	2	164919729	2	164919729	*	R	-0.0181818	-5.56522
chr6:32608649:A:G	0.004282	A	G	0.2656	0.0334	0.0117	35353	56437	52.1	0.03338	6	32608649	6	32608649	*	rs9271096	R	6	32576426	chr6:32576426	rs9271096	a	g	0.2982	-0.0457	0.0075	1.343e-09	32576426	32608649	6	32608649	6	32608649	*	R	2.8547	-6.09333
chr12:122854588:T:G	0.07792	T	G	0.918	-0.0339	0.0192	36659	63137	0	0.7562	12	122854588	12	122854588	*	rs78501984	K	12	123339135	chr12:123339135	rs78501984	t	g	0.9116	0.0453	0.0119	0.0001475	123339135	122854588	12	122854588	12	122854588	*	K	-1.76562	3.80672
chr8:8451498:T:C	0.2171	T	C	0.629	0.013	0.0105	36390	62462	0	0.5623	8	8451498	8	8451498	*	rs2979162	Y	8	8309008	chr8:8309008	rs2979162	t	c	0.6287	-0.0333	0.0067	6.715e-07	8309008	8451498	8	8451498	8	8451498	*	Y	1.2381	-4.97015
chr8:9803025:A:G	0.008455	A	G	0.289	-0.0296	0.0113	36390	62462	0	0.5696	8	9803025	8	9803025	*	rs35253821	R	8	9660535	chr8:9660535	rs35253821	a	g	0.2918	0.0395	0.0071	2.891e-08	9660535	9803025	8	9803025	8	9803025	*	R	-2.61947	5.56338
chr3:170921919:C:A	0.1207	A	C	0.1577	0.0214	0.0138	36659	63137	28.8	0.1714	3	170921919	3	170921919	*	rs35851757	M	3	170639708	chr3:170639708	rs35851757	a	c	0.1586	-0.0559	0.0088	2.072e-10	170639708	170921919	3	170921919	3	170921919	*	M	1.55072	-6.35227
chr11:85517314:A:G	0.9301	A	G	0.8639	0.0013	0.0147	36659	63137	0	0.6241	11	85517314	11	85517314	*	rs286508	R	11	85228358	chr11:85228358	rs286508	a	g	0.8656	0.0387	0.0094	4.01e-05	85228358	85517314	11	85517314	11	85517314	*	R	0.0884354	4.11702
chr20:44353877:T:C	0.6094	T	C	0.676	-0.0055	0.0108	36659	63137	0	0.9761	20	44353877	20	44353877	*	rs7347680	Y	20	42982517	chr20:42982517	rs7347680	t	c	0.6893	-0.0269	0.0069	9.913e-05	42982517	44353877	20	44353877	20	44353877	*	Y	-0.509259	-3.89855
chr14:91546329:T:C	0.1493	T	C	0.4258	0.0149	0.0104	36659	63137	49.8	0.03001	14	91546329	14	91546329	*	rs1704668	Y	14	92012673	chr14:92012673	rs1704668	t	c	0.4268	-0.0333	0.0065	2.901e-07	92012673	91546329	14	91546329	14	91546329	*	Y	1.43269	-5.12308
chr10:33721617:C:T	0.8111	T	C	0.0851	0.0043	0.018	36659	63137	34.1	0.1255	10	33721617	10	33721617	*	rs34008051	Y	10	34010545	chr10:34010545	rs34008051	t	c	0.0883	0.0423	0.0112	0.0001595	34010545	33721617	10	33721617	10	33721617	*	Y	0.238889	3.77679
chr4:101217742:C:G	0.87	C	G	0.9394	-0.0035	0.0211	36659	63137	0	0.6886	4	101217742	4	101217742	*	rs2659519	S	4	102138899	chr4:102138899	rs2659519	c	g	0.9307	-0.0494	0.0127	9.648e-05	102138899	101217742	4	101217742	4	101217742	*	S	-0.165877	-3.88976
chr6:39314501:C:A	0.5115	A	C	0.4942	0.0067	0.0101	36659	63137	57.9	0.008354	6	39314501	6	39314501	*	rs12663159	M	6	39282277	chr6:39282277	rs12663159	a	c	0.4926	0.0276	0.0064	1.551e-05	39282277	39314501	6	39314501	6	39314501	*	M	0.663366	4.3125
chr3:77600039:C:T	0.2627	T	C	0.5842	-0.0117	0.0104	36659	63137	0	0.793	3	77600039	3	77600039	*	rs1666132	Y	3	77649190	chr3:77649190	rs1666132	t	c	0.5712	-0.0261	0.0065	5.805e-05	77649190	77600039	3	77600039	3	77600039	*	Y	-1.125	-4.01538
chr4:49059587:G:A	0.2739	A	G	0.2542	-0.0127	0.0117	36659	63137	0	0.6301	4	49059587	4	49059587	*	rs55688634	R	4	49061604	chr4:49061604	rs55688634	a	g	0.2841	0.0325	0.0071	5.001e-06	49061604	49059587	4	49059587	4	49059587	*	R	-1.08547	4.57746
chr17:46262887:A:G	2.655e-08	A	G	0.7701	0.0684	0.0123	36659	63137	54.7	0.01475	17	46262887	17	46262887	*	rs2532348	R	17	44340253	chr17:44340253	rs561504284	a	g	0.7876	-0.021	0.008	0.008314	44340253	46262887	17	46262887	17	46262887	*	R	5.56098	-2.625
chr2:622225:T:G	0.1616	T	G	0.1813	0.0184	0.0131	36659	63137	8.9	0.3594	2	622225	2	622225	*	rs1320330	K	2	622225	chr2:622225	rs1320330	t	g	0.172	-0.0494	0.0085	5.716e-09	622225	622225	2	622225	2	622225	*	K	1.40458	-5.81176
chr6:163682211:G:A	0.2815	A	G	0.1313	-0.0162	0.015	36659	63137	52.7	0.02003	6	163682211	6	163682211	*	rs66930764	R	6	164103243	chr6:164103243	rs66930764	a	g	0.1288	-0.0532	0.0096	3.334e-08	164103243	163682211	6	163682211	6	163682211	*	R	-1.08	-5.54167
chr6:80050951:T:C	0.467	T	C	0.4363	-0.0074	0.0102	36659	63137	0	0.6725	6	80050951	6	80050951	*	rs7745127	Y	6	80760668	chr6:80760668	rs7745127	t	c	0.4327	0.027	0.0065	3.193e-05	80760668	80050951	6	80050951	6	80050951	*	Y	-0.72549	4.15385
chr10:13453287:A:G	0.5857	A	G	0.6683	0.0059	0.0108	36659	63137	8.7	0.3614	10	13453287	10	13453287	*	rs7092954	R	10	13495287	chr10:13495287	rs7092954	a	g	0.6678	-0.0297	0.0068	1.277e-05	13495287	13453287	10	13453287	10	13453287	*	R	0.546296	-4.36765
chr8:103376346:A:C	0.7217	A	C	0.7715	0.0043	0.012	36659	63137	37	0.1032	8	103376346	8	103376346	*	rs7845210	M	8	104388574	chr8:104388574	rs7845210	a	c	0.7719	0.0316	0.0076	3.56e-05	104388574	103376346	8	103376346	8	103376346	*	M	0.358333	4.15789
chr3:12110157:C:A	0.3503	A	C	0.0599	-0.0202	0.0217	36659	63137	0	0.8799	3	12110157	3	12110157	*	rs13064800	M	3	12151657	chr3:12151657	rs13064800	a	c	0.0659	-0.1018	0.0131	7.354e-15	12151657	12110157	3	12110157	3	12110157	*	M	-0.930876	-7.77099
chr14:79601392:G:C	0.5078	C	G	0.3933	-0.0068	0.0103	36659	63137	22.1	0.2331	14	79601392	14	79601392	*	rs221429	S	14	80067735	chr14:80067735	rs221429	c	g	0.3645	-0.0305	0.0066	3.767e-06	80067735	79601392	14	79601392	14	79601392	*	S	-0.660194	-4.62121
chr2:18521651:G:A	0.6174	A	G	0.4745	-0.0051	0.0102	36659	63137	22.9	0.2249	2	18521651	2	18521651	*	rs4832598	R	2	18702917	chr2:18702917	rs4832598	a	g	0.4933	0.0268	0.0064	2.715e-05	18702917	18521651	2	18521651	2	18521651	*	R	-0.5	4.1875
chr12:133107164:C:A	0.9964	A	C	0.5865	0	0.0105	36659	63137	0	0.7433	12	133107164	12	133107164	*	rs1026	M	12	133683750	chr12:133683750	rs1026	a	c	0.6017	0.0307	0.0065	2.254e-06	133683750	133107164	12	133107164	12	133107164	*	M	0	4.72308
chr1:172364308:A:G	0.4706	A	G	0.424	0.0074	0.0103	36659	63137	0	0.5235	1	172364308	1	172364308	*	rs2227200	R	1	172333448	chr1:172333448	rs2227200	a	g	0.4356	0.0234	0.0064	0.0002485	172333448	172364308	1	172364308	1	172364308	*	R	0.718447	3.65625
chr16:19919792:C:T	0.001777	T	C	0.1327	-0.0464	0.0148	36659	63137	0	0.8938	16	19919792	16	19919792	*	rs72771045	Y	16	19931114	chr16:19931114	rs72771045	t	c	0.1362	-0.0379	0.0094	5.771e-05	19931114	19919792	16	19919792	16	19919792	*	Y	-3.13514	-4.03191
chr15:66970754:A:G	0.04174	A	G	0.1502	0.0299	0.0147	36659	63137	0	0.9102	15	66970754	15	66970754	*	rs266324	R	15	67263092	chr15:67263092	rs266324	a	g	0.1471	0.0455	0.009	4.347e-07	67263092	66970754	15	66970754	15	66970754	*	R	2.03401	5.05556
chr15:75639788:G:T	0.002732	T	G	0.2596	-0.0349	0.0117	36659	63137	0	0.8042	15	75639788	15	75639788	*	rs13737	D	15	75932129	chr15:75932129	rs13737	t	g	0.2406	-0.0481	0.0075	1.765e-10	75932129	75639788	15	75639788	15	75639788	*	D	-2.98291	-6.41333
chr9:83907565:C:T	0.3147	T	C	0.2661	0.0115	0.0114	36659	63137	6.4	0.3828	9	83907565	9	83907565	*	rs10868068	Y	9	86522480	chr9:86522480	rs10868068	t	c	0.2602	-0.0283	0.0073	0.0001128	86522480	83907565	9	83907565	9	83907565	*	Y	1.00877	-3.87671
chr5:102802838:T:A	0.6885	A	T	0.6235	-0.0042	0.0104	36659	63137	0	0.535	5	102802838	5	102802838	*	rs168925	W	5	102138542	chr5:102138542	rs168925	a	t	0.6183	-0.0379	0.0066	9.155e-09	102138542	102802838	5	102802838	5	102802838	*	W	-0.403846	-5.74242
chr11:45842591:T:A	0.935	A	T	0.5106	-0.0008	0.0101	36659	63137	0	0.69	11	45842591	11	45842591	*	rs7121611	W	11	45864142	chr11:45864142	rs7121611	a	t	0.5116	-0.0331	0.0064	2.189e-07	45864142	45842591	11	45842591	11	45842591	*	W	-0.0792079	-5.17187
chr12:20426641:A:C	0.1237	A	C	0.7925	-0.0193	0.0125	36659	63137	0	0.5296	12	20426641	12	20426641	*	rs7488772	M	12	20579575	chr12:20579575	rs7488772	a	c	0.7734	0.0327	0.0077	2.438e-05	20579575	20426641	12	20426641	12	20426641	*	M	-1.544	4.24675
chr11:66164448:A:T	0.5912	A	T	0.7982	-0.0068	0.0126	36659	63137	0	0.6766	11	66164448	11	66164448	*	rs7127808	W	11	65931919	chr11:65931919	rs7127808	a	t	0.8075	-0.0323	0.0081	6.165e-05	65931919	66164448	11	66164448	11	66164448	*	W	-0.539683	-3.98765
chr6:31035692:G:A	0.04024	A	G	0.093	-0.0379	0.0185	36390	62462	0	0.9996	6	31035692	6	31035692	*	rs34416364	R	6	31003469	chr6:31003469	rs34416364	a	g	0.11	0.0395	0.0105	0.0001616	31003469	31035692	6	31035692	6	31035692	*	R	-2.04865	3.7619
chr1:213955877:T:A	0.2661	A	T	0.4776	-0.0113	0.0101	36659	63137	31.5	0.147	1	213955877	1	213955877	*	rs340868	W	1	214129220	chr1:214129220	rs340868	a	t	0.5055	0.0382	0.0064	2.217e-09	214129220	213955877	1	213955877	1	213955877	*	W	-1.11881	5.96875
chr5:102800795:C:T	0.8402	T	C	0.6524	-0.0021	0.0106	36659	63137	14.5	0.3063	5	102800795	5	102800795	*	rs171803	Y	5	102136499	chr5:102136499	rs171803	t	c	0.6465	-0.0376	0.0067	2.01e-08	102136499	102800795	5	102800795	5	102800795	*	Y	-0.198113	-5.61194
chr9:95507886:A:G	0.8963	A	G	0.6733	0.0014	0.0108	36659	63137	0	0.5763	9	95507886	9	95507886	*	rs1355620	R	9	98270168	chr9:98270168	rs1355620	a	g	0.6598	0.0245	0.0067	0.000256	98270168	95507886	9	95507886	9	95507886	*	R	0.12963	3.65672
chr2:165759045:C:T	0.4072	T	C	0.5067	0.0084	0.0102	36659	63137	37.8	0.0973	2	165759045	2	165759045	*	rs4667835	Y	2	166615555	chr2:166615555	rs4667835	t	c	0.4965	0.0295	0.0064	3.858e-06	166615555	165759045	2	165759045	2	165759045	*	Y	0.823529	4.60937
chr9:125341826:A:C	0.04322	A	C	0.5114	-0.0205	0.0101	36659	63137	45.1	0.05154	9	125341826	9	125341826	*	rs828290	M	9	128104105	chr9:128104105	rs828290	a	c	0.5173	0.0253	0.0064	7.455e-05	128104105	125341826	9	125341826	9	125341826	*	M	-2.0297	3.95312
chr5:103250706:G:A	0.1921	A	G	0.0422	-0.0339	0.026	36659	63137	0	0.5553	5	103250706	5	103250706	*	rs75432112	R	5	102586407	chr5:102586407	rs75432112	a	g	0.0488	0.1637	0.0152	4.159e-27	102586407	103250706	5	103250706	5	103250706	*	R	-1.30385	10.7697
chr7:100715797:A:G	0.01566	A	G	0.105	-0.0411	0.017	36390	62462	7.9	0.3695	7	100715797	7	100715797	*	rs506597	R	7	100313420	chr7:100313420	rs506597	a	g	0.1125	-0.0483	0.0103	2.511e-06	100313420	100715797	7	100715797	7	100715797	*	R	-2.41765	-4.68932
chr20:51831384:C:T	0.4643	T	C	0.16	0.01	0.0137	36659	63137	0	0.8939	20	51831384	20	51831384	*	rs35679616	Y	20	50447923	chr20:50447923	rs35679616	t	c	0.1644	-0.0317	0.0086	0.0002223	50447923	51831384	20	51831384	20	51831384	*	Y	0.729927	-3.68605
chr3:23329423:G:A	0.546	A	G	0.7728	-0.0073	0.0122	36659	63137	1	0.432	3	23329423	3	23329423	*	rs9848331	R	3	23370914	chr3:23370914	rs9848331	a	g	0.7759	-0.0367	0.0076	1.574e-06	23370914	23329423	3	23329423	3	23329423	*	R	-0.598361	-4.82895
chr4:101005037:A:G	0.9834	A	G	0.7525	0.0002	0.0117	36659	63137	34.1	0.1261	4	101005037	4	101005037	*	rs6852818	R	4	101926194	chr4:101926194	rs6852818	a	g	0.7581	0.0268	0.0074	0.000312	101926194	101005037	4	101005037	4	101005037	*	R	0.017094	3.62162
chr7:23839483:G:A	0.8466	A	G	0.1449	-0.0028	0.0143	36659	63137	8.6	0.3622	7	23839483	7	23839483	*	rs78515700	R	7	23879102	chr7:23879102	rs78515700	a	g	0.1286	-0.035	0.0095	0.0002393	23879102	23839483	7	23839483	7	23839483	*	R	-0.195804	-3.68421
chr10:92403721:A:C	0.001314	A	C	0.4082	-0.0333	0.0104	36659	63137	6.1	0.3851	10	92403721	10	92403721	*	rs2265193	M	10	94163478	chr10:94163478	rs2265193	a	c	0.3963	0.0419	0.0066	2.124e-10	94163478	92403721	10	92403721	10	92403721	*	M	-3.20192	6.34848
chr22:41210393:G:A	0.6933	A	G	0.3686	-0.0041	0.0105	36659	63137	49.4	0.0314	22	41210393	22	41210393	*	rs7289861	R	22	41606397	chr22:41606397	rs7289861	a	g	0.3776	-0.034	0.0066	2.544e-07	41606397	41210393	22	41210393	22	41210393	*	R	-0.390476	-5.15152
chr3:12862255:G:A	0.0005611	A	G	0.1304	-0.0519	0.0151	36659	63137	59.2	0.006392	3	12862255	3	12862255	*	rs9683102	R	3	12903754	chr3:12903754	rs9683102	a	g	0.1465	0.0319	0.009	0.000396	12903754	12862255	3	12862255	3	12862255	*	R	-3.43709	3.54444
chr10:122435969:A:G	6.425e-05	A	G	0.5351	0.0404	0.0101	36659	63137	4.1	0.4039	10	122435969	10	122435969	*	rs7072204	R	10	124195485	chr10:124195485	rs7072204	a	g	0.5121	0.0482	0.0064	4.462e-14	124195485	122435969	10	122435969	10	122435969	*	R	4	7.53125
chr20:34121638:G:A	0.4491	A	G	0.6106	-0.0078	0.0104	36659	63137	35.2	0.1173	20	34121638	20	34121638	*	rs2223553	D	20	32709444	chr20:32709444	rs2223553	a	g	0.5869	0.0392	0.0065	1.554e-09	32709444	34121638	20	34121638	20	34121638	*	D	-0.75	6.03077
chr7:13858295:G:T	0.3002	T	G	0.4665	0.0105	0.0102	36659	63137	16.5	0.2871	7	13858295	7	13858295	*	rs35559105	K	7	13897920	chr7:13897920	rs35559105	t	g	0.4668	0.0292	0.0064	4.833e-06	13897920	13858295	7	13858295	7	13858295	*	K	1.02941	4.5625
chr1:71951118:C:A	0.2635	A	C	0.1028	0.0186	0.0166	36659	63137	0	0.7008	1	71951118	1	71951118	*	rs76685302	M	1	72416801	chr1:72416801	rs76685302	a	c	0.1178	-0.037	0.0099	0.0001994	72416801	71951118	1	71951118	1	71951118	*	M	1.12048	-3.73737
chr4:103016817:C:A	0.7128	A	C	0.4793	-0.0037	0.0101	36659	63137	32.4	0.1398	4	103016817	4	103016817	*	rs7698608	M	4	103937974	chr4:103937974	rs7698608	a	c	0.4793	-0.0361	0.0064	1.584e-08	103937974	103016817	4	103016817	4	103016817	*	M	-0.366337	-5.64062
chr6:7076458:T:C	0.3289	T	C	0.6902	0.0107	0.011	36659	63137	6.7	0.3801	6	7076458	6	7076458	*	rs6925562	Y	6	7076691	chr6:7076691	rs6925562	t	c	0.7045	-0.0314	0.007	7.602e-06	7076691	7076458	6	7076458	6	7076458	*	Y	0.972727	-4.48571
chr3:15707706:C:T	0.2939	T	C	0.6072	-0.0108	0.0103	36659	63137	0	0.7024	3	15707706	3	15707706	*	rs2455830	Y	3	15749213	chr3:15749213	rs2455830	t	c	0.5979	-0.0331	0.0065	3.416e-07	15749213	15707706	3	15707706	3	15707706	*	Y	-1.04854	-5.09231
chr2:164940600:A:G	0.8483	A	G	0.3877	-0.002	0.0104	36659	63137	0	0.6451	2	164940600	2	164940600	*	rs4468831	R	2	165797110	chr2:165797110	rs4468831	a	g	0.3946	-0.0254	0.0065	9.124e-05	165797110	164940600	2	164940600	2	164940600	*	R	-0.192308	-3.90769
chr6:51470784:A:G	0.08588	A	G	0.9837	-0.0689	0.0401	36496	62732	0	0.694	6	51470784	6	51470784	*	rs78008764	V	6	51335582	chr6:51335582	rs78008764	a	g	0.9808	-0.09	0.0235	0.0001243	51335582	51470784	6	51470784	6	51470784	*	V	-1.7182	-3.82979
chr1:26103353:G:A	0.6619	A	G	0.1779	-0.0057	0.0131	36659	63137	27.3	0.1841	1	26103353	1	26103353	*	rs61776575	R	1	26429844	chr1:26429844	rs61776575	a	g	0.1705	-0.0395	0.0086	4.21e-06	26429844	26103353	1	26103353	1	26103353	*	R	-0.435115	-4.59302
chr15:49623209:T:C	0.3812	T	C	0.7498	-0.0103	0.0117	36659	63137	39.7	0.0844	15	49623209	15	49623209	*	rs17402569	Y	15	49915406	chr15:49915406	rs17402569	t	c	0.7398	0.0335	0.0073	4.859e-06	49915406	49623209	15	49623209	15	49623209	*	Y	-0.880342	4.58904
chr13:66167002:T:A	0.9317	A	T	0.5042	-0.0009	0.0101	36659	63137	0	0.625	13	66167002	13	66167002	*	rs9599082	W	13	66741134	chr13:66741134	rs9599082	a	t	0.5131	0.0246	0.0064	0.0001173	66741134	66167002	13	66167002	13	66167002	*	W	-0.0891089	3.84375
chr15:63744754:G:C	0.1049	C	G	0.5581	-0.0165	0.0102	36659	63137	11.3	0.3365	15	63744754	15	63744754	*	rs2089619	B	15	64036953	chr15:64036953	rs2089619	c	g	0.5504	-0.0361	0.0064	1.584e-08	64036953	63744754	15	63744754	15	63744754	*	B	-1.61765	-5.64062
chr3:131773618:G:A	0.1808	A	G	0.2441	-0.0157	0.0117	36659	63137	0	0.564	3	131773618	3	131773618	*	rs1849510	R	3	131492462	chr3:131492462	rs1849510	a	g	0.261	0.0257	0.0072	0.0003746	131492462	131773618	3	131773618	3	131773618	*	R	-1.34188	3.56944
chr8:11453020:T:G	0.1162	T	G	0.5846	-0.0161	0.0102	36390	62462	0	0.611	8	11453020	8	11453020	*	rs13439487	K	8	11310529	chr8:11310529	rs13439487	t	g	0.585	0.0282	0.0066	1.91e-05	11310529	11453020	8	11453020	8	11453020	*	K	-1.57843	4.27273
chr1:6721361:C:A	0.2453	A	C	0.5309	0.0119	0.0103	36659	63137	13.3	0.3171	1	6721361	1	6721361	*	rs277677	M	1	6781421	chr1:6781421	rs277677	a	c	0.5468	-0.0258	0.0064	5.355e-05	6781421	6721361	1	6721361	1	6721361	*	M	1.15534	-4.03125
chr17:31075750:C:T	0.07279	T	C	0.0086	-0.112	0.0624	35592	60847	49.4	0.05427	17	31075750	17	31075750	*	rs139469282	Y	17	29402768	chr17:29402768	rs139469282	t	c	0.0091	0.127	0.036	0.0004218	29402768	31075750	17	31075750	17	31075750	*	Y	-1.79487	3.52778
chr9:34028287:G:A	0.1861	A	G	0.6321	0.0139	0.0105	36659	63137	0	0.778	9	34028287	9	34028287	*	rs1785509	R	9	34028285	chr9:34028285	rs1785509	a	g	0.6143	0.0305	0.0065	2.622e-06	34028285	34028287	9	34028287	9	34028287	*	R	1.32381	4.69231
chr6:20724776:T:A	0.5358	A	T	0.2357	0.0073	0.0119	36659	63137	24.9	0.2064	6	20724776	6	20724776	*	rs9356747	W	6	20725007	chr6:20725007	rs9356747	a	t	0.2223	0.111	0.0076	8.718e-48	20725007	20724776	6	20724776	6	20724776	*	W	0.613445	14.6053
chr5:75710559:A:G	0.05018	A	G	0.7989	-0.0246	0.0126	36659	63137	0	0.6224	5	75710559	5	75710559	*	rs72633985	R	5	75006384	chr5:75006384	rs72633985	a	g	0.7872	0.0437	0.0079	2.622e-08	75006384	75710559	5	75710559	5	75710559	*	R	-1.95238	5.53165
chr4:79765122:A:G	0.6246	A	G	0.4641	-0.005	0.0102	36659	63137	0	0.4466	4	79765122	4	79765122	*	rs7689161	R	4	80686276	chr4:80686276	rs7689161	a	g	0.4789	-0.0229	0.0064	0.0003364	80686276	79765122	4	79765122	4	79765122	*	R	-0.490196	-3.57812
chr2:161462603:G:A	0.1521	A	G	0.9166	0.0279	0.0195	36659	63137	32.7	0.1371	2	161462603	2	161462603	*	rs10930019	R	2	162319114	chr2:162319114	rs10930019	a	g	0.9173	-0.0409	0.0116	0.0004329	162319114	161462603	2	161462603	2	161462603	*	R	1.43077	-3.52586
chr17:42344291:G:A	0.2796	A	G	0.0779	0.0203	0.0188	36659	63137	10.8	0.3418	17	42344291	17	42344291	*	rs17881032	V	17	40496309	chr17:40496309	rs17881032	a	g	0.0783	0.0518	0.0118	1.197e-05	40496309	42344291	17	42344291	17	42344291	*	V	1.07979	4.38983
chr10:111243373:G:C	0.2865	C	G	0.0411	0.0272	0.0255	36659	63137	12.1	0.3287	10	111243373	10	111243373	*	rs11595735	S	10	113003131	chr10:113003131	rs11595735	c	g	0.0453	-0.0565	0.0159	0.000385	113003131	111243373	10	111243373	10	111243373	*	S	1.06667	-3.55346
chr5:180201150:G:A	4.84e-10	A	G	0.1153	0.1016	0.0163	36659	63137	0	0.8649	5	180201150	5	180201150	*	rs113706587	R	5	179628150	chr5:179628150	rs113706587	a	g	0.1071	0.0041	0.0106	0.6982	179628150	180201150	5	180201150	5	180201150	*	R	6.23313	0.386792
chr8:19998150:A:G	0.147	A	G	0.7264	-0.0163	0.0112	36659	63137	2.6	0.417	8	19998150	8	19998150	*	rs34932218	R	8	19855661	chr8:19855661	rs34932218	a	g	0.7317	0.0289	0.0072	6.326e-05	19855661	19998150	8	19998150	8	19998150	*	R	-1.45536	4.01389
chr20:53574705:G:T	0.2655	T	G	0.1192	-0.0179	0.0161	36659	63137	31	0.1517	20	53574705	20	53574705	*	rs2766675	K	20	52191244	chr20:52191244	rs2766675	t	g	0.135	0.0383	0.0094	4.815e-05	52191244	53574705	20	53574705	20	53574705	*	K	-1.1118	4.07447
chr15:84859564:A:G	0.6898	A	G	0.7152	-0.0044	0.0111	36659	63137	0	0.7883	15	84859564	15	84859564	*	rs186266	R	15	85402795	chr15:85402795	rs186266	a	g	0.716	-0.025	0.007	0.0003656	85402795	84859564	15	84859564	15	84859564	*	R	-0.396396	-3.57143
chr8:8861340:G:A	0.1061	A	G	0.3677	-0.017	0.0105	36390	62462	0	0.6002	8	8861340	8	8861340	*	rs1039917	R	8	8718850	chr8:8718850	rs1039917	a	g	0.3721	0.0351	0.0067	1.623e-07	8718850	8861340	8	8861340	8	8861340	*	R	-1.61905	5.23881
chr3:136926571:G:A	0.0004751	A	G	0.6864	0.0383	0.011	36659	63137	0	0.5078	3	136926571	3	136926571	*	rs9846754	R	3	136645413	chr3:136645413	rs9846754	a	g	0.6914	0.0247	0.0069	0.0003511	136645413	136926571	3	136926571	3	136926571	*	R	3.48182	3.57971
chr17:48982960:C:A	0.816	A	C	0.3096	-0.0026	0.0112	36659	63137	0	0.5276	17	48982960	17	48982960	*	rs35895680	M	17	47060322	chr17:47060322	rs35895680	a	c	0.323	-0.0554	0.0069	1.084e-15	47060322	48982960	17	48982960	17	48982960	*	M	-0.232143	-8.02899
chr19:45659088:T:C	0.0004267	T	C	0.8208	0.0465	0.0132	36659	63137	46.2	0.046	19	45659088	19	45659088	*	rs73942938	Y	19	46162346	chr19:46162346	rs73942938	t	c	0.8208	-0.045	0.0084	7.771e-08	46162346	45659088	19	45659088	19	45659088	*	Y	3.52273	-5.35714
chr14:60679157:C:G	0.7649	C	G	0.2975	-0.0034	0.0112	36659	63137	0	0.5491	14	60679157	14	60679157	*	rs1074727	S	14	61145875	chr14:61145875	rs1074727	c	g	0.2934	0.0303	0.007	1.565e-05	61145875	60679157	14	60679157	14	60679157	*	S	-0.303571	4.32857
chr8:11105778:G:C	0.0205	C	G	0.5144	0.0235	0.0101	36390	62462	28.2	0.1844	8	11105778	8	11105778	*	rs6991930	S	8	10963288	chr8:10963288	rs6991930	c	g	0.5238	-0.0424	0.0065	6.508e-11	10963288	11105778	8	11105778	8	11105778	*	S	2.32673	-6.52308
chr17:68142014:A:G	0.4381	A	G	0.8306	0.0106	0.0136	36659	63137	1.1	0.4305	17	68142014	17	68142014	*	rs34726547	R	17	66138155	chr17:66138155	rs34726547	a	g	0.8245	-0.0343	0.0084	4.223e-05	66138155	68142014	17	68142014	17	68142014	*	R	0.779412	-4.08333
chr8:9960490:T:A	0.05448	A	T	0.7756	0.0233	0.0121	36390	62462	18	0.2777	8	9960490	8	9960490	*	rs688541	W	8	9818000	chr8:9818000	rs688541	a	t	0.7827	-0.0462	0.0077	2.479e-09	9818000	9960490	8	9960490	8	9960490	*	W	1.92562	-6
chr6:54663006:T:C	0.4858	T	C	0.9995	-0.2252	0.3231	20301	21839	0	1	6	54663006	6	54663006	*	rs78230149	Y	6	54527804	chr6:54527804	rs78230149	t	c	0.9974	-0.5955	0.1699	0.0004577	54527804	54663006	6	54663006	6	54663006	*	Y	-0.696998	-3.505
chr11:56305505:G:A	0.2477	A	G	0.0551	0.0259	0.0224	36659	63137	30.1	0.1595	11	56305505	11	56305505	*	rs76710975	R	11	56072981	chr11:56072981	rs76710975	a	g	0.0605	0.0571	0.0139	4.124e-05	56072981	56305505	11	56305505	11	56305505	*	R	1.15625	4.10791
chr1:207825270:A:G	0.03027	A	G	0.9331	-0.0444	0.0205	36659	63137	0	0.5334	1	207825270	1	207825270	*	rs77609980	R	1	207998615	chr1:207998615	rs77609980	a	g	0.9431	-0.0491	0.0139	0.000422	207998615	207825270	1	207825270	1	207825270	*	R	-2.16585	-3.53237
chr6:136967345:T:G	0.6852	T	G	0.2827	-0.0045	0.0112	36659	63137	29.1	0.1686	6	136967345	6	136967345	*	rs1935743	K	6	137288483	chr6:137288483	rs1935743	t	g	0.2934	0.031	0.007	9.913e-06	137288483	136967345	6	136967345	6	136967345	*	K	-0.401786	4.42857
chr18:23457844:C:T	0.08211	T	C	0.3602	0.0182	0.0105	36659	63137	0	0.6453	18	23457844	18	23457844	*	rs12455007	Y	18	21037808	chr18:21037808	rs12455007	t	c	0.3655	0.0243	0.0067	0.0002875	21037808	23457844	18	23457844	18	23457844	*	Y	1.73333	3.62687
chr2:43363760:G:A	0.178	A	G	0.1802	-0.0177	0.0132	36659	63137	0	0.9108	2	43363760	2	43363760	*	rs11694173	R	2	43590899	chr2:43590899	rs11694173	a	g	0.1912	-0.0396	0.0082	1.241e-06	43590899	43363760	2	43363760	2	43363760	*	R	-1.34091	-4.82927
chr7:69881288:G:A	0.6243	A	G	0.0102	0.0253	0.0516	36496	62732	0	0.559	7	69881288	7	69881288	*	rs114519435	R	7	69346274	chr7:69346274	rs114519435	a	g	0.0103	0.1153	0.0325	0.0003819	69346274	69881288	7	69881288	7	69881288	*	R	0.49031	3.54769
chr13:91329514:A:G	0.5938	A	G	0.9099	0.0095	0.0178	36659	63137	0	0.4871	13	91329514	13	91329514	*	rs17556397	R	13	91981768	chr13:91981768	rs17556397	a	g	0.9089	0.0441	0.0113	9.622e-05	91981768	91329514	13	91329514	13	91329514	*	R	0.533708	3.90265
chr1:219527636:G:A	0.4134	A	G	0.3599	-0.0086	0.0105	36659	63137	28.8	0.1712	1	219527636	1	219527636	*	rs12121613	R	1	219700978	chr1:219700978	rs12121613	a	g	0.3452	0.0243	0.0067	0.0002875	219700978	219527636	1	219527636	1	219527636	*	R	-0.819048	3.62687
chr11:122112662:A:C	0.3513	A	C	0.3878	-0.0098	0.0105	36659	63137	14.4	0.3072	11	122112662	11	122112662	*	rs518839	M	11	121983370	chr11:121983370	rs518839	a	c	0.382	0.0288	0.0066	1.265e-05	121983370	122112662	11	122112662	11	122112662	*	M	-0.933333	4.36364
chr5:103214830:C:T	0.3561	T	C	0.2887	0.0103	0.0111	36659	63137	33.5	0.1306	5	103214830	5	103214830	*	rs26257	Y	5	102550531	chr5:102550531	rs26257	t	c	0.2983	0.0418	0.0069	1.458e-09	102550531	103214830	5	103214830	5	103214830	*	Y	0.927928	6.05797
chr9:122894820:C:T	0.0985	T	C	0.1253	0.0251	0.0152	36659	63137	18.2	0.2707	9	122894820	9	122894820	*	rs4838021	Y	9	125657099	chr9:125657099	rs4838021	t	c	0.1315	-0.0439	0.0095	4.075e-06	125657099	122894820	9	122894820	9	122894820	*	Y	1.65132	-4.62105
chr2:238972087:G:A	0.4193	A	G	0.1981	0.0103	0.0128	36390	62462	43.7	0.06703	2	238972087	2	238972087	*	rs35945722	R	2	239893783	chr2:239893783	rs35945722	a	g	0.1899	-0.0304	0.0083	0.0002376	239893783	238972087	2	238972087	2	238972087	*	R	0.804688	-3.66265
chr10:122360941:G:T	0.001299	T	G	0.4786	-0.0326	0.0101	36659	63137	23.6	0.2189	10	122360941	10	122360941	*	rs10510109	K	10	124120457	chr10:124120457	rs10510109	t	g	0.501	-0.0367	0.0064	9.128e-09	124120457	122360941	10	122360941	10	122360941	*	K	-3.22772	-5.73438
chr2:226054856:T:A	0.5999	A	T	0.4799	0.0053	0.0101	36659	63137	0	0.7999	2	226054856	2	226054856	*	rs7563353	W	2	226919572	chr2:226919572	rs7563353	a	t	0.496	-0.0236	0.0064	0.0002198	226919572	226054856	2	226054856	2	226054856	*	W	0.524752	-3.6875
chr19:44971580:T:G	2.328e-10	T	G	0.7141	-0.0715	0.0113	36659	63137	0	0.5434	19	44971580	19	44971580	*	rs11665849	K	19	45474837	chr19:45474837	rs11665849	t	g	0.729	-0.002	0.0072	0.7819	45474837	44971580	19	44971580	19	44971580	*	K	-6.32743	-0.277778
chr1:50405864:T:C	0.7443	T	C	0.1924	0.0043	0.0131	36659	63137	0	0.7742	1	50405864	1	50405864	*	rs2784159	Y	1	50871536	chr1:50871536	rs2784159	t	c	0.1766	-0.0325	0.0084	0.0001044	50871536	50405864	1	50405864	1	50405864	*	Y	0.328244	-3.86905
chr20:58790662:G:A	0.499	A	G	0.1749	0.009	0.0133	36659	63137	16.6	0.2861	20	58790662	20	58790662	*	rs878050	R	20	57365717	chr20:57365717	rs878050	a	g	0.1953	0.0288	0.0081	0.0003539	57365717	58790662	20	58790662	20	58790662	*	R	0.676692	3.55556
chr4:6313663:A:C	0.07784	A	C	0.4556	-0.0183	0.0104	36659	63137	24.3	0.212	4	6313663	4	6313663	*	rs7673802	M	4	6315390	chr4:6315390	rs7673802	a	c	0.4494	-0.0742	0.0066	2.347e-29	6315390	6313663	4	6313663	4	6313663	*	M	-1.75962	-11.2424
chr1:154336165:A:C	0.8697	A	C	0.249	-0.0019	0.0117	36659	63137	23.9	0.2161	1	154336165	1	154336165	*	rs2988721	H	1	154308641	chr1:154308641	rs2988721	a	c	0.2593	0.0264	0.0073	0.0003157	154308641	154336165	1	154336165	1	154336165	*	H	-0.162393	3.61644
chr6:10506070:C:T	0.5219	T	C	0.0434	-0.0158	0.0247	36659	63137	47.5	0.03947	6	10506070	6	10506070	*	rs148687324	Y	6	10506303	chr6:10506303	rs148687324	t	c	0.041	0.0565	0.0162	0.0004987	10506303	10506070	6	10506070	6	10506070	*	Y	-0.639676	3.48765
chr2:65063708:C:A	0.7882	A	C	0.4372	0.0027	0.0102	36659	63137	4.4	0.4008	2	65063708	2	65063708	*	rs2241161	V	2	65290842	chr2:65290842	rs2241161	a	c	0.417	-0.0472	0.0065	3.569e-13	65290842	65063708	2	65063708	2	65063708	*	V	0.264706	-7.26154
chr6:111334864:G:A	0.3419	A	G	0.1712	0.0128	0.0134	36659	63137	0	0.7036	6	111334864	6	111334864	*	rs12197149	R	6	111656067	chr6:111656067	rs12197149	a	g	0.1555	-0.0366	0.0089	3.914e-05	111656067	111334864	6	111334864	6	111334864	*	R	0.955224	-4.11236
chr16:87974817:C:T	0.3198	T	C	0.472	0.0101	0.0102	36659	63137	0	0.9868	16	87974817	16	87974817	*	rs11117334	Y	16	88008423	chr16:88008423	rs11117334	t	c	0.4768	0.023	0.0064	0.0003168	88008423	87974817	16	87974817	16	87974817	*	Y	0.990196	3.59375
chr8:10976071:G:A	0.7962	A	G	0.2612	-0.003	0.0117	36390	62462	0	0.816	8	10976071	8	10976071	*	rs4078190	R	8	10833581	chr8:10833581	rs4078190	a	g	0.2839	-0.0332	0.0072	4.317e-06	10833581	10976071	8	10976071	8	10976071	*	R	-0.25641	-4.61111
chr1:26064342:A:G	0.8284	A	G	0.8187	0.0028	0.0131	36659	63137	25.9	0.1975	1	26064342	1	26064342	*	rs3008429	R	1	26390833	chr1:26390833	rs3008429	a	g	0.8276	0.041	0.0085	1.336e-06	26390833	26064342	1	26064342	1	26064342	*	R	0.21374	4.82353
chr17:46169798:A:G	4.598e-08	A	G	0.7652	0.0666	0.0122	36659	63137	53	0.01927	17	46169798	17	46169798	*	rs2532274	N	17	44247164	chr17:44247164	rs549599956	a	g	0.7839	-0.0208	0.0079	0.008078	44247164	46169798	17	46169798	17	46169798	*	N	5.45902	-2.63291
chr4:103321833:A:G	0.2614	A	G	0.5663	0.0115	0.0102	36659	63137	10.5	0.3444	4	103321833	4	103321833	*	rs6836157	R	4	104242990	chr4:104242990	rs6836157	a	g	0.5768	0.0232	0.0065	0.0003517	104242990	103321833	4	103321833	4	103321833	*	R	1.12745	3.56923
chr1:219404716:G:A	0.5702	A	G	0.2511	0.0066	0.0116	36659	63137	65.8	0.001135	1	219404716	1	219404716	*	rs10863459	R	1	219578058	chr1:219578058	rs10863459	a	g	0.2573	-0.0296	0.0073	5.376e-05	219578058	219404716	1	219404716	1	219404716	*	R	0.568966	-4.05479
chr7:28152756:C:T	0.001143	T	C	0.0931	-0.0566	0.0174	36659	63137	0	0.6821	7	28152756	7	28152756	*	rs12154248	Y	7	28192375	chr7:28192375	rs12154248	t	c	0.0917	0.0421	0.0111	0.0001486	28192375	28152756	7	28152756	7	28152756	*	Y	-3.25287	3.79279
chr1:46032703:A:G	0.4565	A	G	0.2892	-0.0083	0.0112	36659	63137	0	0.8121	1	46032703	1	46032703	*	rs1622208	R	1	46498375	chr1:46498375	rs1622208	a	g	0.2862	-0.0267	0.007	0.0001412	46498375	46032703	1	46032703	1	46032703	*	R	-0.741071	-3.81429
chr15:76204876:C:T	0.2062	T	C	0.456	0.0128	0.0101	36659	63137	4.4	0.4009	15	76204876	15	76204876	*	rs2959850	Y	15	76497217	chr15:76497217	rs2959850	t	c	0.4593	-0.0247	0.0064	0.00011	76497217	76204876	15	76204876	15	76204876	*	Y	1.26733	-3.85937
chr2:127072545:C:T	1.408e-08	T	C	0.0442	0.1392	0.0245	36659	63137	3.8	0.407	2	127072545	2	127072545	*	rs72959016	Y	2	127830121	chr2:127830121	rs72959016	t	c	0.0466	0.004	0.0153	0.7936	127830121	127072545	2	127072545	2	127072545	*	Y	5.68163	0.261438
chr16:53422479:G:C	0.124	C	G	0.3396	-0.0165	0.0107	36659	63137	37.5	0.09998	16	53422479	16	53422479	*	rs62048491	S	16	53456391	chr16:53456391	rs62048491	c	g	0.3257	-0.0267	0.0068	8.738e-05	53456391	53422479	16	53422479	16	53422479	*	S	-1.54206	-3.92647
chr4:152530204:T:G	0.7028	T	G	0.7004	0.0043	0.0112	36659	63137	8.3	0.3654	4	152530204	4	152530204	*	rs1023962	B	4	153451356	chr4:153451356	rs1023962	t	g	0.6944	0.0525	0.0076	6.475e-12	153451356	152530204	4	152530204	4	152530204	*	B	0.383929	6.90789
chr2:159637047:G:T	0.9211	T	G	0.967	0.0031	0.0315	36659	63137	8.9	0.3589	2	159637047	2	159637047	*	rs357031	K	2	160493558	chr2:160493558	rs357031	t	g	0.9743	0.0762	0.0209	0.0002738	160493558	159637047	2	159637047	2	159637047	*	K	0.0984127	3.64593
chr15:75768576:A:G	0.4028	A	G	0.7051	0.0094	0.0112	36659	63137	20.1	0.2516	15	75768576	15	75768576	*	rs11636074	R	15	76060917	chr15:76060917	rs11636074	a	g	0.7241	0.0263	0.0073	0.0003327	76060917	75768576	15	75768576	15	75768576	*	R	0.839286	3.60274
chr11:43846493:G:A	0.232	A	G	0.6846	-0.0131	0.011	36659	63137	0	0.8112	11	43846493	11	43846493	*	rs6485474	R	11	43868043	chr11:43868043	rs6485474	a	g	0.6979	-0.0488	0.0069	1.643e-12	43868043	43846493	11	43846493	11	43846493	*	R	-1.19091	-7.07246
chr3:185778181:C:A	0.5684	A	C	0.0269	0.018	0.0316	36659	63137	26.1	0.1954	3	185778181	3	185778181	*	rs74980555	M	3	185495969	chr3:185495969	rs74980555	a	c	0.0249	0.1228	0.0208	3.776e-09	185495969	185778181	3	185778181	3	185778181	*	M	0.56962	5.90385
chr12:120954659:C:A	0.8908	A	C	0.3132	-0.0015	0.0109	36659	63137	0	0.6259	12	120954659	12	120954659	*	rs12826999	M	12	121392462	chr12:121392462	rs12826999	a	c	0.3246	-0.0326	0.0068	1.667e-06	121392462	120954659	12	120954659	12	120954659	*	M	-0.137615	-4.79412
chr7:122366262:G:A	0.7869	A	G	0.1495	-0.0038	0.014	36659	63137	43	0.06293	7	122366262	7	122366262	*	rs17144341	R	7	122006316	chr7:122006316	rs17144341	a	g	0.151	0.031	0.0089	0.0004953	122006316	122366262	7	122366262	7	122366262	*	R	-0.271429	3.48315
chr8:9043733:G:A	0.9638	A	G	0.1512	0.0006	0.0141	36390	62462	0	0.5956	8	9043733	8	9043733	*	rs13263480	R	8	8901243	chr8:8901243	rs13263480	a	g	0.1496	-0.032	0.009	0.0003797	8901243	9043733	8	9043733	8	9043733	*	R	0.0425532	-3.55556
chr2:27204010:C:T	0.09682	T	C	0.7016	0.0183	0.011	36659	63137	0	0.8686	2	27204010	2	27204010	*	rs1275522	Y	2	27426878	chr2:27426878	rs1275522	t	c	0.7053	-0.0269	0.007	0.0001258	27426878	27204010	2	27204010	2	27204010	*	Y	1.66364	-3.84286
chr8:11311566:A:G	0.3928	A	G	0.5955	0.0088	0.0103	36390	62462	51.3	0.02985	8	11311566	8	11311566	*	rs7003241	R	8	11169075	chr8:11169075	rs7003241	a	g	0.5995	-0.0294	0.0066	8.308e-06	11169075	11311566	8	11311566	8	11311566	*	R	0.854369	-4.45455
chr11:47865535:T:C	0.001027	T	C	0.526	-0.033	0.0101	36659	63137	0	0.9131	11	47865535	11	47865535	*	rs7944084	Y	11	47887087	chr11:47887087	rs7944084	t	c	0.5519	0.0316	0.0064	7.511e-07	47887087	47865535	11	47865535	11	47865535	*	Y	-3.26733	4.9375
chr1:203542948:C:G	0.5505	C	G	0.5622	0.0066	0.011	36390	62462	0	0.9965	1	203542948	1	203542948	*	rs28655198	S	1	203512076	chr1:203512076	rs28655198	c	g	0.551	0.0255	0.0067	0.0001416	203512076	203542948	1	203542948	1	203542948	*	S	0.6	3.80597
chr7:39346003:C:T	0.1035	T	C	0.1568	0.0225	0.0138	36659	63137	0	0.6025	7	39346003	7	39346003	*	rs2299139	Y	7	39385602	chr7:39385602	rs2299139	t	c	0.1599	-0.0335	0.0087	0.0001158	39385602	39346003	7	39346003	7	39346003	*	Y	1.63043	-3.85057
chr11:93070900:T:C	0.8233	T	C	0.8522	-0.0032	0.0142	36659	63137	41.7	0.07129	11	93070900	11	93070900	*	rs559902	Y	11	92804066	chr11:92804066	rs559902	t	c	0.851	-0.037	0.009	3.972e-05	92804066	93070900	11	93070900	11	93070900	*	Y	-0.225352	-4.11111
chr3:12216853:A:G	0.3033	A	G	0.9677	-0.0294	0.0286	36659	63137	0	0.8899	3	12216853	3	12216853	*	rs7648395	R	3	12258353	chr3:12258353	rs7648395	a	g	0.9664	-0.0684	0.018	0.0001458	12258353	12216853	3	12216853	3	12216853	*	R	-1.02797	-3.8
chr17:68046122:C:T	0.5582	T	C	0.7294	0.0069	0.0118	36659	63137	38	0.09608	17	68046122	17	68046122	*	rs62084701	Y	17	66042238	chr17:66042238	rs62084701	t	c	0.7418	-0.0354	0.0073	1.365e-06	66042238	68046122	17	68046122	17	68046122	*	Y	0.584746	-4.84932
chr12:123962792:T:G	0.5834	T	G	0.6443	0.0058	0.0105	36659	63137	0	0.496	12	123962792	12	123962792	*	rs3789967	K	12	124447339	chr12:124447339	rs3789967	t	g	0.6614	0.0309	0.0069	7.766e-06	124447339	123962792	12	123962792	12	123962792	*	K	0.552381	4.47826
chr4:156706103:A:G	0.499	A	G	0.7681	0.0081	0.012	36659	63137	0	0.4941	4	156706103	4	156706103	*	rs9332470	R	4	157627255	chr4:157627255	rs9332470	a	g	0.7684	0.0288	0.0075	0.0001333	157627255	156706103	4	156706103	4	156706103	*	R	0.675	3.84
chr11:47809038:T:C	0.001358	T	C	0.5289	-0.0322	0.0101	36659	63137	0	0.9199	11	47809038	11	47809038	*	rs12225854	Y	11	47830590	chr11:47830590	rs12225854	t	c	0.5547	0.0306	0.0064	1.659e-06	47830590	47809038	11	47809038	11	47809038	*	Y	-3.18812	4.78125
chr5:112966460:A:C	0.9145	A	C	0.5554	0.0011	0.0103	36659	63137	0	0.6217	5	112966460	5	112966460	*	rs1624259	M	5	112302157	chr5:112302157	rs1624259	a	c	0.5416	-0.0231	0.0065	0.000373	112302157	112966460	5	112966460	5	112966460	*	M	0.106796	-3.55385
chr19:31419458:C:T	0.4576	T	C	0.6278	-0.0078	0.0106	36659	63137	37.1	0.1027	19	31419458	19	31419458	*	rs1820183	Y	19	31910364	chr19:31910364	rs1820183	t	c	0.6068	0.0293	0.0065	6.375e-06	31910364	31419458	19	31419458	19	31419458	*	Y	-0.735849	4.50769
chr11:47396755:T:C	7.335e-07	T	C	0.6783	0.0534	0.0108	36659	63137	0	0.5865	11	47396755	11	47396755	*	rs12802273	Y	11	47418306	chr11:47418306	rs12802273	t	c	0.6704	-0.0251	0.0068	0.0002259	47418306	47396755	11	47396755	11	47396755	*	Y	4.94444	-3.69118
chr6:126362448:A:G	0.2508	A	G	0.5144	0.0116	0.0101	36659	63137	42.5	0.06628	6	126362448	6	126362448	*	rs9398803	R	6	126683594	chr6:126683594	rs9398803	a	g	0.5308	-0.0496	0.0064	8.103e-15	126683594	126362448	6	126362448	6	126362448	*	R	1.14851	-7.75
chr12:122986547:G:A	0.08728	A	G	0.194	-0.0219	0.0128	36659	63137	0	0.7767	12	122986547	12	122986547	*	rs12811109	R	12	123471094	chr12:123471094	rs12811109	a	g	0.2037	-0.0457	0.008	9.296e-09	123471094	122986547	12	122986547	12	122986547	*	R	-1.71094	-5.7125
chr10:32128538:C:T	0.592	T	C	0.3444	0.0057	0.0107	36659	63137	50.5	0.02756	10	32128538	10	32128538	*	rs3006639	Y	10	32417466	chr10:32417466	rs3006639	t	c	0.3388	-0.0242	0.0067	0.0003045	32417466	32128538	10	32128538	10	32128538	*	Y	0.53271	-3.61194
chr3:12221434:G:A	0.7421	A	G	0.0575	-0.0072	0.0219	36659	63137	0	0.9143	3	12221434	3	12221434	*	rs74280642	R	3	12262934	chr3:12262934	rs74280642	a	g	0.0625	-0.0996	0.0134	1.071e-13	12262934	12221434	3	12221434	3	12221434	*	R	-0.328767	-7.43284
chr2:151301751:A:G	0.9105	A	G	0.5219	0.0011	0.0101	36659	63137	0	0.9736	2	151301751	2	151301751	*	rs10209942	R	2	152158265	chr2:152158265	rs10209942	a	g	0.5077	-0.0252	0.0064	7.96e-05	152158265	151301751	2	151301751	2	151301751	*	R	0.108911	-3.9375
chr17:47999599:A:G	0.4907	A	G	0.7407	0.0079	0.0115	36659	63137	17.8	0.2744	17	47999599	17	47999599	*	rs2525096	R	17	46076965	chr17:46076965	rs2525096	a	g	0.7344	-0.0279	0.0072	0.0001125	46076965	47999599	17	47999599	17	47999599	*	R	0.686957	-3.875
chr22:30101739:G:T	0.06443	T	G	0.0806	0.0341	0.0184	36659	63137	0	0.6093	22	30101739	22	30101739	*	rs56406718	K	22	30497728	chr22:30497728	rs56406718	t	g	0.0867	-0.0809	0.0115	2.152e-12	30497728	30101739	22	30101739	22	30101739	*	K	1.85326	-7.03478
chr14:103142062:C:A	0.1838	A	C	0.8064	0.0173	0.013	36659	63137	34.3	0.1241	14	103142062	14	103142062	*	rs2149672	M	14	103608399	chr14:103608399	rs2149672	a	c	0.7911	-0.0283	0.008	0.0003759	103608399	103142062	14	103142062	14	103142062	*	M	1.33077	-3.5375
chr3:49832198:G:A	0.5674	A	G	0.4815	-0.0058	0.0101	36659	63137	29.9	0.1615	3	49832198	3	49832198	*	rs13085679	R	3	49869631	chr3:49869631	rs13085679	a	g	0.4889	0.0307	0.0064	1.534e-06	49869631	49832198	3	49832198	3	49832198	*	R	-0.574257	4.79688
chr2:27585287:T:C	0.01531	T	C	0.7884	0.0299	0.0123	36659	63137	0	0.547	2	27585287	2	27585287	*	rs6734059	Y	2	27808154	chr2:27808154	rs6734059	t	c	0.7863	-0.0342	0.008	1.724e-05	27808154	27585287	2	27585287	2	27585287	*	Y	2.43089	-4.275
chr3:185807411:A:G	0.3813	A	G	0.7561	-0.0103	0.0117	36659	63137	0	0.777	3	185807411	3	185807411	*	rs13060777	R	3	185525199	chr3:185525199	rs13060777	a	g	0.7435	-0.0902	0.0072	8.974e-36	185525199	185807411	3	185807411	3	185807411	*	R	-0.880342	-12.5278
chr14:103398548:T:C	0.5155	T	C	0.648	-0.0069	0.0106	36659	63137	25.8	0.1982	14	103398548	14	103398548	*	rs72708854	Y	14	103864885	chr14:103864885	rs72708854	t	c	0.6519	0.0373	0.0067	2.601e-08	103864885	103398548	14	103398548	14	103398548	*	Y	-0.650943	5.56716
chr13:50526578:A:C	0.8626	A	C	0.7705	-0.0021	0.012	36659	63137	43.6	0.05949	13	50526578	13	50526578	*	rs279075	M	13	51100714	chr13:51100714	rs279075	a	c	0.7705	0.0313	0.0076	4.22e-05	51100714	50526578	13	50526578	13	50526578	*	M	-0.175	4.11842
chr6:78735208:G:A	0.3518	A	G	0.4446	-0.0094	0.0101	36659	63137	46.1	0.04619	6	78735208	6	78735208	*	rs9343794	R	6	79444925	chr6:79444925	rs9343794	a	g	0.4498	0.0231	0.0064	0.0002983	79444925	78735208	6	78735208	6	78735208	*	R	-0.930693	3.60937
chr13:50161372:A:T	0.213	A	T	0.3953	-0.0129	0.0103	36659	63137	0	0.8109	13	50161372	13	50161372	*	rs1015880	W	13	50735508	chr13:50735508	rs1015880	a	t	0.3963	0.0252	0.0065	0.0001036	50735508	50161372	13	50161372	13	50161372	*	W	-1.25243	3.87692
chr4:48491220:G:A	0.1827	A	G	0.4944	0.0134	0.0101	36659	63137	14	0.3104	4	48491220	4	48491220	*	rs79858408	R	4	48493237	chr4:48493237	rs79858408	a	g	0.4678	-0.0225	0.0064	0.0004269	48493237	48491220	4	48491220	4	48491220	*	R	1.32673	-3.51562
chr8:26873147:C:T	0.2859	T	C	0.143	-0.0154	0.0145	36659	63137	4.7	0.398	8	26873147	8	26873147	*	rs73564090	Y	8	26730664	chr8:26730664	rs73564090	t	c	0.1451	0.0335	0.0091	0.0002354	26730664	26873147	8	26873147	8	26873147	*	Y	-1.06207	3.68132
chr10:63559561:G:A	0.001185	A	G	0.33	0.0347	0.0107	36659	63137	45.1	0.05138	10	63559561	10	63559561	*	rs2195594	R	10	65319321	chr10:65319321	rs2195594	a	g	0.336	0.0307	0.0067	4.618e-06	65319321	63559561	10	63559561	10	63559561	*	R	3.24299	4.58209
chr12:42605340:C:T	0.1082	T	C	0.1769	0.0212	0.0132	36659	63137	0	0.4558	12	42605340	12	42605340	*	rs12370874	Y	12	42999142	chr12:42999142	rs12370874	t	c	0.1749	-0.0312	0.0085	0.0002343	42999142	42605340	12	42605340	12	42605340	*	Y	1.60606	-3.67059
chr11:43854885:A:G	0.2281	A	G	0.6936	-0.0132	0.011	36659	63137	0	0.804	11	43854885	11	43854885	*	rs3736505	R	11	43876435	chr11:43876435	rs3736505	a	g	0.6978	-0.049	0.0069	1.333e-12	43876435	43854885	11	43854885	11	43854885	*	R	-1.2	-7.10145
chr3:15755346:G:A	0.2306	A	G	0.6041	-0.0124	0.0103	36659	63137	0	0.7761	3	15755346	3	15755346	*	rs3924773	R	3	15796853	chr3:15796853	rs3924773	a	g	0.5944	-0.0319	0.0065	8.92e-07	15796853	15755346	3	15755346	3	15755346	*	R	-1.20388	-4.90769
chr1:219452086:C:T	0.3003	T	C	0.6036	0.0107	0.0103	36659	63137	17.8	0.2745	1	219452086	1	219452086	*	rs6689184	Y	1	219625428	chr1:219625428	rs6689184	t	c	0.6031	0.0436	0.0065	1.862e-11	219625428	219452086	1	219452086	1	219452086	*	Y	1.03883	6.70769
chr1:39470895:C:T	0.7875	T	C	0.0444	-0.0066	0.0246	36659	63137	0	0.9602	1	39470895	1	39470895	*	rs74910738	Y	1	39936567	chr1:39936567	rs74910738	t	c	0.041	0.0651	0.0162	6.037e-05	39936567	39470895	1	39470895	1	39470895	*	Y	-0.268293	4.01852
chr4:156733565:A:G	0.6523	A	G	0.6606	0.0048	0.0107	36659	63137	39.8	0.08374	4	156733565	4	156733565	*	rs4292374	R	4	157654717	chr4:157654717	rs4292374	a	g	0.676	0.0361	0.0069	1.751e-07	157654717	156733565	4	156733565	4	156733565	*	R	0.448598	5.23188
chr6:32700662:A:C	0.4662	A	C	0.1951	-0.0094	0.0129	36659	63137	46.2	0.0459	6	32700662	6	32700662	*	rs3135002	M	6	32668439	chr6:32668439	rs3135002	a	c	0.2283	-0.0593	0.0077	1.954e-14	32668439	32700662	6	32700662	6	32700662	*	M	-0.728682	-7.7013
chr6:39871388:T:C	0.5754	T	C	0.396	-0.0058	0.0104	36659	63137	0	0.5564	6	39871388	6	39871388	*	rs2504088	Y	6	39839164	chr6:39839164	rs2504088	t	c	0.4007	-0.0234	0.0065	0.0003125	39839164	39871388	6	39871388	6	39871388	*	Y	-0.557692	-3.6
chr18:62392132:T:C	0.6623	T	C	0.412	0.0045	0.0103	36659	63137	0	0.6861	18	62392132	18	62392132	*	rs2957127	Y	18	60059365	chr18:60059365	rs2957127	t	c	0.435	-0.0268	0.0065	3.652e-05	60059365	62392132	18	62392132	18	62392132	*	Y	0.436893	-4.12308
chr7:70183176:A:G	0.723	A	G	0.7444	-0.0041	0.0115	36659	63137	29.2	0.1677	7	70183176	7	70183176	*	rs6950647	R	7	69648162	chr7:69648162	rs6950647	a	g	0.7406	-0.0301	0.0072	3.094e-05	69648162	70183176	7	70183176	7	70183176	*	R	-0.356522	-4.18056
chr1:46108343:T:C	0.4532	T	C	0.289	-0.0084	0.0112	36659	63137	0	0.751	1	46108343	1	46108343	*	rs785484	Y	1	46574015	chr1:46574015	rs785484	t	c	0.2863	-0.0271	0.007	0.0001119	46574015	46108343	1	46108343	1	46108343	*	Y	-0.75	-3.87143
chr1:26059806:A:G	0.7722	A	G	0.3282	-0.0031	0.0109	36659	63137	30.6	0.1552	1	26059806	1	26059806	*	rs1892496	R	1	26386297	chr1:26386297	rs1892496	a	g	0.3105	-0.0255	0.0069	0.0002242	26386297	26059806	1	26059806	1	26059806	*	R	-0.284404	-3.69565
chr3:15784925:A:G	0.05289	A	G	0.306	0.0213	0.011	36659	63137	5.2	0.3936	3	15784925	3	15784925	*	rs7626198	R	3	15826432	chr3:15826432	rs7626198	a	g	0.3112	0.0267	0.0069	0.0001117	15826432	15784925	3	15784925	3	15784925	*	R	1.93636	3.86957
chr5:79035611:T:C	0.2262	T	C	0.5009	0.0122	0.0101	36659	63137	0	0.6567	5	79035611	5	79035611	*	rs705418	Y	5	78331434	chr5:78331434	rs705418	t	c	0.5028	-0.0296	0.0064	3.578e-06	78331434	79035611	5	79035611	5	79035611	*	Y	1.20792	-4.625
chr11:2142702:A:T	0.008143	A	T	0.922	0.0511	0.0193	36390	62462	0	0.568	11	2142702	11	2142702	*	rs7111447	W	11	2163932	chr11:2163932	rs7111447	a	t	0.9281	-0.0611	0.0129	2.091e-06	2163932	2142702	11	2142702	11	2142702	*	W	2.64767	-4.73643
chr20:22463408:A:G	0.3613	A	G	0.7516	0.0107	0.0117	36659	63137	0	0.9851	20	22463408	20	22463408	*	rs6048115	R	20	22444046	chr20:22444046	rs6048115	a	g	0.7507	0.033	0.0074	9.032e-06	22444046	22463408	20	22463408	20	22463408	*	R	0.91453	4.45946
chr3:13319787:C:T	0.792	T	C	0.4818	0.0027	0.0101	36659	63137	11.3	0.3364	3	13319787	3	13319787	*	rs354478	Y	3	13361287	chr3:13361287	rs354478	t	c	0.4904	0.0261	0.0064	4.379e-05	13361287	13319787	3	13319787	3	13319787	*	Y	0.267327	4.07812
chr2:67719388:C:A	0.2962	A	C	0.4405	-0.0107	0.0102	36659	63137	16.6	0.2854	2	67719388	2	67719388	*	rs974482	M	2	67946520	chr2:67946520	rs974482	a	c	0.4519	-0.0234	0.0064	0.0002485	67946520	67719388	2	67719388	2	67719388	*	M	-1.04902	-3.65625
chr7:20923113:T:A	0.9252	A	T	0.5107	0.001	0.0101	36659	63137	0	0.5251	7	20923113	7	20923113	*	rs4463317	W	7	20962732	chr7:20962732	rs4463317	a	t	0.5031	0.0226	0.0064	0.0004024	20962732	20923113	7	20923113	7	20923113	*	W	0.0990099	3.53125
chr6:20593587:G:A	0.001545	A	G	0.3842	0.0329	0.0104	36659	63137	1.9	0.4236	6	20593587	6	20593587	*	rs59633721	R	6	20593818	chr6:20593818	rs78808166	a	g	0.3738	-0.0654	0.007	1.133e-20	20593818	20593587	6	20593587	6	20593587	*	R	3.16346	-9.34286
chr7:157255170:G:A	0.6441	A	G	0.0173	-0.0202	0.0436	36227	62057	36.4	0.1275	7	157255170	7	157255170	*	rs138585580	R	7	157047864	chr7:157047864	rs138585580	a	g	0.0192	0.0968	0.0272	0.0003767	157047864	157255170	7	157255170	7	157255170	*	R	-0.463303	3.55882
chr8:9105018:A:G	0.182	A	G	0.7181	-0.0149	0.0112	36390	62462	13.9	0.3148	8	9105018	8	9105018	*	rs4840392	R	8	8962528	chr8:8962528	rs4840392	a	g	0.7156	0.0278	0.0071	9.437e-05	8962528	9105018	8	9105018	8	9105018	*	R	-1.33036	3.91549
chr5:56516303:A:G	0.7343	A	G	0.7532	-0.004	0.0117	36659	63137	0	0.7012	5	56516303	5	56516303	*	rs465983	R	5	55812130	chr5:55812130	rs465983	a	g	0.7605	0.0701	0.0075	1.42e-20	55812130	56516303	5	56516303	5	56516303	*	R	-0.34188	9.34667
chr6:127098689:A:C	0.1206	A	C	0.7052	-0.0172	0.0111	36659	63137	0	0.7872	6	127098689	6	127098689	*	rs2745349	M	6	127419834	chr6:127419834	rs2745349	a	c	0.6982	-0.0333	0.0069	1.444e-06	127419834	127098689	6	127098689	6	127098689	*	M	-1.54955	-4.82609
chr6:47501537:A:G	2.102e-09	A	G	0.7274	-0.068	0.0113	36659	63137	0	0.9677	6	47501537	6	47501537	*	rs7738044	R	6	47469273	chr6:47469273	rs7738044	a	g	0.7337	0.0066	0.0073	0.3678	47469273	47501537	6	47501537	6	47501537	*	R	-6.0177	0.90411
chr4:17610914:A:G	0.563	A	G	0.381	0.006	0.0104	36659	63137	21	0.2432	4	17610914	4	17610914	*	rs12648232	R	4	17612537	chr4:17612537	rs12648232	a	g	0.3724	0.0237	0.0066	0.000327	17612537	17610914	4	17610914	4	17610914	*	R	0.576923	3.59091
chr5:45874852:T:C	0.4034	T	C	0.9935	-0.0575	0.0688	35721	53990	9.9	0.3532	5	45874852	5	45874852	*	rs144093994	Y	5	45874954	chr5:45874954	rs144093994	t	c	0.9947	-0.1686	0.0481	0.0004511	45874954	45874852	5	45874852	5	45874852	*	Y	-0.835756	-3.5052
chr17:64058886:C:T	0.8662	T	C	0.1545	-0.0024	0.0143	36659	63137	0	0.6873	17	64058886	17	64058886	*	rs3785561	Y	17	62136246	chr17:62136246	rs3785561	t	c	0.1575	0.0386	0.0087	8.924e-06	62136246	64058886	17	64058886	17	64058886	*	Y	-0.167832	4.43678
chr5:68401382:T:C	0.338	T	C	0.9285	-0.019	0.0198	36659	63137	0	0.8276	5	68401382	5	68401382	*	rs116025402	Y	5	67697210	chr5:67697210	rs116025402	t	c	0.9209	-0.052	0.012	1.57e-05	67697210	68401382	5	68401382	5	68401382	*	Y	-0.959596	-4.33333
chr15:66967900:G:A	0.05844	A	G	0.8482	-0.0278	0.0147	36659	63137	0	0.9227	15	66967900	15	66967900	*	rs1874832	R	15	67260238	chr15:67260238	rs1874832	a	g	0.8524	-0.0448	0.009	6.513e-07	67260238	66967900	15	66967900	15	66967900	*	R	-1.89116	-4.97778
chr1:177840425:G:C	0.2645	C	G	0.1807	0.0147	0.0132	36659	63137	18.5	0.2677	1	177840425	1	177840425	*	rs10913445	S	1	177809560	chr1:177809560	rs10913445	c	g	0.2	0.0487	0.008	9.351e-10	177809560	177840425	1	177840425	1	177840425	*	S	1.11364	6.0875
chr15:89819043:A:G	0.3301	A	G	0.3632	-0.0107	0.011	36659	63137	20.6	0.247	15	89819043	15	89819043	*	rs8030349	R	15	90362275	chr15:90362275	rs8030349	a	g	0.3523	0.0412	0.0069	2.491e-09	90362275	89819043	15	89819043	15	89819043	*	R	-0.972727	5.97101
chr5:130897724:G:A	0.2355	A	G	0.0019	0.149	0.1256	32228	42115	40	0.1719	5	130897724	5	130897724	*	rs138308661	D	5	130233417	chr5:130233417	rs138308661	a	g	0.0013	0.3641	0.1	0.0002712	130233417	130897724	5	130897724	5	130897724	*	D	1.18631	3.641
chr17:63672706:T:C	0.5782	T	C	0.728	-0.0063	0.0113	36659	63137	0	0.7792	17	63672706	17	63672706	*	rs11079508	Y	17	61750066	chr17:61750066	rs11079508	t	c	0.725	0.0275	0.0071	0.0001122	61750066	63672706	17	63672706	17	63672706	*	Y	-0.557522	3.87324
chr22:46258426:G:A	0.4207	A	G	0.149	-0.0114	0.0141	36659	63137	4.6	0.3997	22	46258426	22	46258426	*	rs6007740	R	22	46654323	chr22:46654323	rs6007740	a	g	0.1455	0.0336	0.009	0.0001903	46654323	46258426	22	46258426	22	46258426	*	R	-0.808511	3.73333
chr8:11052833:G:C	0.1548	C	G	0.5742	0.0147	0.0104	36390	62462	15.2	0.3035	8	11052833	8	11052833	*	rs7462931	V	8	10910343	chr8:10910343	rs7462931	c	g	0.5735	-0.0317	0.0072	1.145e-05	10910343	11052833	8	11052833	8	11052833	*	V	1.41346	-4.40278
chr6:125710536:G:A	0.1598	A	G	0.3839	-0.0146	0.0104	36659	63137	5.3	0.393	6	125710536	6	125710536	*	rs9491503	R	6	126031682	chr6:126031682	rs9491503	a	g	0.3834	-0.0231	0.0066	0.0004618	126031682	125710536	6	125710536	6	125710536	*	R	-1.40385	-3.5
chr15:77815770:C:A	0.4747	A	C	0.2715	-0.0081	0.0113	36659	63137	0	0.4852	15	77815770	15	77815770	*	rs11854573	H	15	78108112	chr15:78108112	rs11854573	a	c	0.274	0.03	0.0074	5.447e-05	78108112	77815770	15	77815770	15	77815770	*	H	-0.716814	4.05405
chr4:90307488:C:T	0.6115	T	C	0.402	-0.0053	0.0103	36659	63137	0	0.9239	4	90307488	4	90307488	*	rs1461738	Y	4	91228639	chr4:91228639	rs1461738	t	c	0.3993	0.0251	0.0066	0.0001417	91228639	90307488	4	90307488	4	90307488	*	Y	-0.514563	3.80303
chr11:47667791:C:T	0.0008433	T	C	0.4652	0.0336	0.0101	36659	63137	0	0.9146	11	47667791	11	47667791	*	rs10742817	Y	11	47689343	chr11:47689343	rs10742817	t	c	0.4387	-0.0299	0.0064	2.848e-06	47689343	47667791	11	47667791	11	47667791	*	Y	3.32673	-4.67188
chr20:43637326:G:A	0.1801	A	G	0.7474	0.0162	0.0121	36659	63137	0	0.9204	20	43637326	20	43637326	*	rs6031008	R	20	42265966	chr20:42265966	rs6031008	a	g	0.7581	0.0348	0.0074	2.851e-06	42265966	43637326	20	43637326	20	43637326	*	R	1.33884	4.7027
chr16:53788590:T:G	0.008194	T	G	0.6006	0.0273	0.0103	36659	63137	29.9	0.1616	16	53788590	16	53788590	*	rs7190396	K	16	53822502	chr16:53822502	rs7190396	t	g	0.5953	-0.1178	0.0067	3.531e-69	53822502	53788590	16	53788590	16	53788590	*	K	2.65049	-17.5821
chr17:46068226:A:G	4.885e-08	A	G	0.771	0.0667	0.0122	36659	63137	54.8	0.01451	17	46068226	17	46068226	*	rs62060800	R	17	44145592	chr17:44145592	rs62060800	a	g	0.7879	-0.02	0.008	0.01196	44145592	46068226	17	46068226	17	46068226	*	R	5.46721	-2.5
chr4:66982025:G:T	0.9903	T	G	0.5532	-0.0001	0.0102	36659	63137	0	0.6819	4	66982025	4	66982025	*	rs11131664	K	4	67847743	chr4:67847743	rs11131664	t	g	0.5673	-0.0276	0.0064	1.551e-05	67847743	66982025	4	66982025	4	66982025	*	K	-0.00980392	-4.3125
chr12:71179989:C:T	0.7989	T	C	0.3785	0.0027	0.0105	36659	63137	21.5	0.2385	12	71179989	12	71179989	*	rs2088157	Y	12	71573769	chr12:71573769	rs2088157	t	c	0.4	-0.0382	0.0065	3.991e-09	71573769	71179989	12	71179989	12	71179989	*	Y	0.257143	-5.87692
chr17:37743158:A:G	0.07607	A	G	0.428	0.0192	0.0108	36390	62462	0	0.9221	17	37743158	17	37743158	*	rs9901746	R	17	36103149	chr17:36103149	rs9901746	a	g	0.429	-0.0578	0.0066	1.909e-18	36103149	37743158	17	37743158	17	37743158	*	R	1.77778	-8.75758
chr4:71964917:T:C	0.4401	T	C	0.0133	0.0659	0.0854	29656	39289	0	0.5507	4	71964917	4	71964917	*	rs7439984	Y	4	72830634	chr4:72830634	rs7439984	t	c	0.0044	0.2138	0.0605	0.0004111	72830634	71964917	4	71964917	4	71964917	*	Y	0.771663	3.53388
chr10:85368755:C:T	0.9449	T	C	0.1133	-0.0011	0.016	36659	63137	33.2	0.1333	10	85368755	10	85368755	*	rs113988483	Y	10	87128511	chr10:87128511	rs113988483	t	c	0.1196	-0.0347	0.0099	0.0004856	87128511	85368755	10	85368755	10	85368755	*	Y	-0.06875	-3.50505
chr3:133575965:G:A	0.09353	A	G	0.0868	-0.0303	0.018	36659	63137	9.7	0.3522	3	133575965	3	133575965	*	rs7617527	R	3	133294809	chr3:133294809	rs7617527	a	g	0.084	-0.0405	0.0116	0.0004925	133294809	133575965	3	133575965	3	133575965	*	R	-1.68333	-3.49138
chr9:22014138:C:G	0.9077	C	G	0.6188	-0.0012	0.0104	36659	63137	24.1	0.2141	9	22014138	9	22014138	*	rs10811641	S	9	22014137	chr9:22014137	rs10811641	c	g	0.641	-0.0429	0.0067	1.533e-10	22014137	22014138	9	22014138	9	22014138	*	S	-0.115385	-6.40299
chr9:31230213:A:G	0.9429	A	G	0.2528	0.0008	0.0118	36659	63137	0	0.9568	9	31230213	9	31230213	*	rs2375476	R	9	31230211	chr9:31230211	rs2375476	a	g	0.2524	0.0292	0.0073	6.774e-05	31230211	31230213	9	31230213	9	31230213	*	R	0.0677966	4
chr1:72162664:T:C	0.7295	T	C	0.8153	0.0045	0.013	36659	63137	0	0.9564	1	72162664	1	72162664	*	rs12755450	Y	1	72628347	chr1:72628347	rs12755450	t	c	0.8028	0.0331	0.0081	4.032e-05	72628347	72162664	1	72162664	1	72162664	*	Y	0.346154	4.08642
chr10:97310620:G:A	0.05651	A	G	0.6018	-0.0197	0.0103	36659	63137	3.6	0.4081	10	97310620	10	97310620	*	rs10786326	R	10	99070377	chr10:99070377	rs10786326	a	g	0.5893	-0.0322	0.0069	3.167e-06	99070377	97310620	10	97310620	10	97310620	*	R	-1.91262	-4.66667
chr5:54009161:C:T	0.3467	T	C	0.1173	0.0147	0.0156	36659	63137	0	0.7486	5	54009161	5	54009161	*	rs80138475	Y	5	53304991	chr5:53304991	rs80138475	t	c	0.1117	0.0422	0.0109	0.0001064	53304991	54009161	5	54009161	5	54009161	*	Y	0.942308	3.87156
chr13:80844210:A:T	0.3279	A	T	0.9415	0.0211	0.0216	36659	63137	0	0.893	13	80844210	13	80844210	*	rs61966222	W	13	81418345	chr13:81418345	rs61966222	a	t	0.935	0.0476	0.013	0.0002461	81418345	80844210	13	80844210	13	80844210	*	W	0.976852	3.66154
chr13:26203574:A:T	0.9392	A	T	0.7669	0.0009	0.0121	36659	63137	0	0.4443	13	26203574	13	26203574	*	rs34897738	W	13	26777711	chr13:26777711	rs34897738	a	t	0.7603	0.0367	0.0075	1.126e-06	26777711	26203574	13	26203574	13	26203574	*	W	0.0743802	4.89333
chr15:67727620:G:A	0.1527	A	G	0.5907	0.0147	0.0103	36659	63137	22	0.2343	15	67727620	15	67727620	*	rs12914773	R	15	68019958	chr15:68019958	rs12914773	a	g	0.605	0.033	0.0065	3.705e-07	68019958	67727620	15	67727620	15	67727620	*	R	1.42718	5.07692
chr6:7018258:A:C	0.5729	A	C	0.5995	0.0059	0.0104	36659	63137	28.1	0.1768	6	7018258	6	7018258	*	rs693317	M	6	7018491	chr6:7018491	rs693317	a	c	0.601	-0.0318	0.0066	1.429e-06	7018491	7018258	6	7018258	6	7018258	*	M	0.567308	-4.81818
chr2:232702138:T:C	0.3416	T	C	0.6823	-0.0108	0.0113	36659	63137	45.8	0.04808	2	232702138	2	232702138	*	rs2012221	Y	2	233566848	chr2:233566848	rs2012221	t	c	0.6539	-0.0241	0.0068	0.0003984	233566848	232702138	2	232702138	2	232702138	*	Y	-0.955752	-3.54412
chr2:60375757:C:T	0.1417	T	C	0.6173	0.0156	0.0106	36659	63137	0	0.7293	2	60375757	2	60375757	*	rs243034	Y	2	60602892	chr2:60602892	rs243034	t	c	0.6124	-0.0246	0.0066	0.0001919	60602892	60375757	2	60375757	2	60375757	*	Y	1.4717	-3.72727
chr12:121419018:A:G	0.03551	A	G	0.9037	0.0364	0.0173	36659	63137	28.3	0.1754	12	121419018	12	121419018	*	rs59966462	R	12	121856821	chr12:121856821	rs59966462	a	g	0.8964	-0.0393	0.0105	0.0001744	121856821	121419018	12	121419018	12	121419018	*	R	2.10405	-3.74286
chr13:53803831:A:G	0.6406	A	G	0.3599	0.0049	0.0105	36659	63137	10.7	0.3423	13	53803831	13	53803831	*	rs969498	R	13	54377966	chr13:54377966	rs969498	a	g	0.3522	0.0274	0.007	9.388e-05	54377966	53803831	13	53803831	13	53803831	*	R	0.466667	3.91429
chr11:66158714:A:G	0.6296	A	G	0.7994	-0.0061	0.0126	36659	63137	0	0.4923	11	66158714	11	66158714	*	rs4013917	R	11	65926185	chr11:65926185	rs4013917	a	g	0.8081	-0.0324	0.0081	5.849e-05	65926185	66158714	11	66158714	11	66158714	*	R	-0.484127	-4
chr12:123048692:G:A	0.08748	A	G	0.1965	-0.0217	0.0127	36659	63137	0	0.7492	12	123048692	12	123048692	*	rs71444568	R	12	123533239	chr12:123533239	rs71444568	a	g	0.2049	-0.0447	0.008	1.938e-08	123533239	123048692	12	123048692	12	123048692	*	R	-1.70866	-5.5875
chr12:133146932:A:T	0.8512	A	T	0.4117	-0.002	0.0104	36659	63137	0	0.7719	12	133146932	12	133146932	*	rs11147255	W	12	133723518	chr12:133723518	rs11147255	a	t	0.3942	-0.0315	0.0066	1.793e-06	133723518	133146932	12	133146932	12	133146932	*	W	-0.192308	-4.77273
chr6:139942224:T:A	0.0888	A	T	0.6869	0.0186	0.0109	36659	63137	0	0.8143	6	139942224	6	139942224	*	rs592440	W	6	140263361	chr6:140263361	rs592440	a	t	0.6792	0.0277	0.0068	4.698e-05	140263361	139942224	6	139942224	6	139942224	*	W	1.70642	4.07353
chr20:33809750:C:T	0.4275	T	C	0.0681	0.0168	0.0212	36659	63137	15.3	0.2983	20	33809750	20	33809750	*	rs117119427	Y	20	32397556	chr20:32397556	rs117119427	t	c	0.0886	-0.0596	0.0121	9.24e-07	32397556	33809750	20	33809750	20	33809750	*	Y	0.792453	-4.92562
chr8:94970314:T:C	0.1373	T	C	0.8253	0.0197	0.0133	36659	63137	33.2	0.133	8	94970314	8	94970314	*	rs17665714	Y	8	95982542	chr8:95982542	rs17665714	t	c	0.8128	-0.0373	0.0082	4.941e-06	95982542	94970314	8	94970314	8	94970314	*	Y	1.4812	-4.54878
chr2:226007173:C:G	0.657	C	G	0.1139	-0.0075	0.017	36659	63137	0	0.6054	2	226007173	2	226007173	*	rs1980292	S	2	226871889	chr2:226871889	rs1980292	c	g	0.106	0.0393	0.0104	0.0001498	226871889	226007173	2	226007173	2	226007173	*	S	-0.441176	3.77885
chr8:8776038:T:G	0.317	T	G	0.4735	-0.0101	0.0101	36390	62462	0	0.4478	8	8776038	8	8776038	*	rs609958	K	8	8633548	chr8:8633548	rs609958	t	g	0.4683	0.0307	0.0065	2.254e-06	8633548	8776038	8	8776038	8	8776038	*	K	-1	4.72308
chr15:59851791:A:G	0.4744	A	G	0.0631	0.017	0.0238	36294	57031	28.7	0.1804	15	59851791	15	59851791	*	rs2970361	D	15	60143990	chr15:60143990	rs2970361	a	g	0.0409	0.0583	0.0164	0.0003902	60143990	59851791	15	59851791	15	59851791	*	D	0.714286	3.55488
chr12:123417814:G:A	0.1817	A	G	0.7999	0.0177	0.0133	36659	63137	22.8	0.2264	12	123417814	12	123417814	*	rs28481863	R	12	123902361	chr12:123902361	rs28481863	a	g	0.8006	0.0454	0.0082	2.712e-08	123902361	123417814	12	123417814	12	123417814	*	R	1.33083	5.53659
chr5:103163440:A:G	0.3796	A	G	0.6959	-0.0096	0.0109	36659	63137	27.4	0.1839	5	103163440	5	103163440	*	rs154356	R	5	102499144	chr5:102499144	rs154356	a	g	0.6867	-0.0413	0.0069	2.279e-09	102499144	103163440	5	103163440	5	103163440	*	R	-0.880734	-5.98551
chr4:156700831:T:A	0.4757	A	T	0.2511	-0.0083	0.0117	36659	63137	17.7	0.2751	4	156700831	4	156700831	*	rs6536202	W	4	157621983	chr4:157621983	rs6536202	a	t	0.2461	-0.0328	0.0074	1.023e-05	157621983	156700831	4	156700831	4	156700831	*	W	-0.709402	-4.43243
chr8:9946675:C:G	0.009185	C	G	0.6625	0.0279	0.0107	36390	62462	39.5	0.09468	8	9946675	8	9946675	*	rs10092464	S	8	9804185	chr8:9804185	rs10092464	c	g	0.6651	-0.0268	0.0068	8.22e-05	9804185	9946675	8	9946675	8	9946675	*	S	2.60748	-3.94118
chr18:7064692:T:C	0.4545	T	C	0.6429	-0.008	0.0107	36659	63137	15.1	0.3001	18	7064692	18	7064692	*	rs10502347	Y	18	7064691	chr18:7064691	rs10502347	t	c	0.6169	-0.0316	0.0066	1.663e-06	7064691	7064692	18	7064692	18	7064692	*	Y	-0.747664	-4.78788
chr10:92411094:G:T	0.02739	T	G	0.2338	0.0263	0.0119	36659	63137	0	0.8469	10	92411094	10	92411094	*	rs2901587	K	10	94170851	chr10:94170851	rs2901587	t	g	0.2486	-0.0576	0.0074	9.312e-15	94170851	92411094	10	92411094	10	92411094	*	K	2.21008	-7.78378
chr8:11490116:T:C	0.3187	T	C	0.4693	-0.0102	0.0102	36390	62462	0	0.6556	8	11490116	8	11490116	*	rs4840567	Y	8	11347625	chr8:11347625	rs4840567	t	c	0.4499	0.031	0.0065	1.793e-06	11347625	11490116	8	11490116	8	11490116	*	Y	-1	4.76923
chr6:20858498:A:C	0.1012	A	C	0.1382	0.0243	0.0148	36659	63137	0	0.7913	6	20858498	6	20858498	*	rs9366362	M	6	20858729	chr6:20858729	rs9366362	a	c	0.1358	-0.0335	0.0093	0.0003244	20858729	20858498	6	20858498	6	20858498	*	M	1.64189	-3.60215
chr8:94821519:C:T	0.08265	T	C	0.1836	-0.0226	0.013	36659	63137	25.7	0.1996	8	94821519	8	94821519	*	rs4075834	H	8	95833747	chr8:95833747	rs4075834	t	c	0.1959	0.0324	0.0081	5.849e-05	95833747	94821519	8	94821519	8	94821519	*	H	-1.73846	4
chr19:1222013:G:C	0.1363	C	G	0.1975	0.0197	0.0132	36390	62462	0	0.7008	19	1222013	19	1222013	*	rs2075607	N	19	1222012	chr19:1222012	rs2075607	c	g	0.208	0.0369	0.0087	2.175e-05	1222012	1222013	19	1222013	19	1222013	*	N	1.49242	4.24138
chr8:22633884:G:A	0.2969	A	G	0.3307	-0.0112	0.0108	36659	63137	25.2	0.2036	8	22633884	8	22633884	*	rs1809452	R	8	22491397	chr8:22491397	rs1809452	a	g	0.3243	0.0264	0.0068	0.0001048	22491397	22633884	8	22633884	8	22633884	*	R	-1.03704	3.88235
chr3:196011357:C:T	0.2902	T	C	0.6668	-0.0114	0.0108	36659	63137	7.6	0.3712	3	196011357	3	196011357	*	rs4927704	Y	3	195738228	chr3:195738228	rs4927704	t	c	0.6708	0.0294	0.0068	1.561e-05	195738228	196011357	3	196011357	3	196011357	*	Y	-1.05556	4.32353
chr1:213947603:G:A	0.2464	A	G	0.481	-0.0117	0.0101	36659	63137	29.8	0.1617	1	213947603	1	213947603	*	rs340847	R	1	214120946	chr1:214120946	rs340847	a	g	0.5093	0.0365	0.0064	1.098e-08	214120946	213947603	1	213947603	1	213947603	*	R	-1.15842	5.70312
chr1:219408088:G:A	0.4541	A	G	0.252	0.0087	0.0116	36659	63137	66	0.001071	1	219408088	1	219408088	*	rs11118295	R	1	219581430	chr1:219581430	rs11118295	a	g	0.2575	-0.0295	0.0073	5.697e-05	219581430	219408088	1	219408088	1	219408088	*	R	0.75	-4.0411
chr11:108911251:A:C	0.05188	A	C	0.4021	-0.0203	0.0105	36659	63137	35	0.1183	11	108911251	11	108911251	*	rs11212811	M	11	108781978	chr11:108781978	rs11212811	a	c	0.3754	-0.0235	0.0066	0.0003672	108781978	108911251	11	108911251	11	108911251	*	M	-1.93333	-3.56061
chr17:42458332:G:A	0.2143	A	G	0.0675	0.0249	0.0201	36659	63137	0	0.523	17	42458332	17	42458332	*	rs144967292	R	17	40610350	chr17:40610350	rs144967292	a	g	0.0672	0.0772	0.0127	1.104e-09	40610350	42458332	17	42458332	17	42458332	*	R	1.23881	6.07874
chr3:13386498:G:T	0.932	T	G	0.5486	0.0009	0.0102	36659	63137	4.7	0.3985	3	13386498	3	13386498	*	rs6442380	K	3	13427998	chr3:13427998	rs6442380	t	g	0.5437	-0.0274	0.0064	1.786e-05	13427998	13386498	3	13386498	3	13386498	*	K	0.0882353	-4.28125
chr19:12923729:T:C	0.8934	T	C	0.3602	-0.0014	0.0106	36659	63137	0	0.6322	19	12923729	19	12923729	*	rs2009222	Y	19	13034543	chr19:13034543	rs2009222	t	c	0.3629	-0.0424	0.0067	2.492e-10	13034543	12923729	19	12923729	19	12923729	*	Y	-0.132075	-6.32836
chr15:74035775:A:G	0.05052	A	G	0.5068	0.0198	0.0101	36659	63137	0	0.8488	15	74035775	15	74035775	*	rs743580	V	15	74328116	chr15:74328116	rs743580	a	g	0.5001	-0.0226	0.0064	0.0004024	74328116	74035775	15	74035775	15	74035775	*	V	1.9604	-3.53125
chr21:45142109:C:T	0.8157	T	C	0.3682	-0.0025	0.0105	36659	63137	5.1	0.3951	21	45142109	21	45142109	*	rs2838790	Y	21	46562024	chr21:46562024	rs2838790	t	c	0.3665	-0.0256	0.0066	0.000104	46562024	45142109	21	45142109	21	45142109	*	Y	-0.238095	-3.87879
chr2:202370416:G:A	0.5265	A	G	0.118	0.0099	0.0156	36659	63137	0	0.7973	2	202370416	2	202370416	*	rs6714523	R	2	203235139	chr2:203235139	rs6714523	a	g	0.1197	0.0387	0.0097	7.056e-05	203235139	202370416	2	202370416	2	202370416	*	R	0.634615	3.98969
chr15:63757565:C:T	0.005204	T	C	0.1838	0.0362	0.013	36659	63137	0	0.8871	15	63757565	15	63757565	*	rs17773700	Y	15	64049764	chr15:64049764	rs17773700	t	c	0.185	0.0378	0.0083	4.879e-06	64049764	63757565	15	63757565	15	63757565	*	Y	2.78462	4.55422
chr8:75404021:G:A	0.7997	A	G	0.0668	-0.0051	0.0201	36659	63137	0	0.7374	8	75404021	8	75404021	*	rs35894917	R	8	76316256	chr8:76316256	rs35894917	a	g	0.0668	0.0477	0.0128	0.0001883	76316256	75404021	8	75404021	8	75404021	*	R	-0.253731	3.72656
chr2:61429219:A:G	0.08713	A	G	0.9876	0.0797	0.0466	36227	62057	0	0.9754	2	61429219	2	61429219	*	rs78168464	R	2	61656354	chr2:61656354	rs78168464	a	g	0.9843	-0.1177	0.027	1.318e-05	61656354	61429219	2	61429219	2	61429219	*	R	1.7103	-4.35926
chr9:81748390:G:A	0.9416	A	G	0.6616	0.0008	0.0109	36659	63137	50.4	0.02785	9	81748390	9	81748390	*	rs1484114	R	9	84363305	chr9:84363305	rs1484114	a	g	0.6604	0.0427	0.0068	3.515e-10	84363305	81748390	9	81748390	9	81748390	*	R	0.0733945	6.27941
chr8:115590876:C:T	0.06592	T	C	0.5829	0.0189	0.0103	36659	63137	0	0.8711	8	115590876	8	115590876	*	rs2721954	Y	8	116603103	chr8:116603103	rs2721954	t	c	0.579	-0.0313	0.0065	1.424e-06	116603103	115590876	8	115590876	8	115590876	*	Y	1.83495	-4.81538
chr16:85670021:T:G	0.3472	T	G	0.5968	0.0099	0.0105	36659	63137	0	0.7441	16	85670021	16	85670021	*	rs929865	B	16	85703627	chr16:85703627	rs929865	t	g	0.5592	-0.025	0.0065	0.0001176	85703627	85670021	16	85670021	16	85670021	*	B	0.942857	-3.84615
chr9:104742954:A:G	0.6349	A	G	0.9219	-0.0089	0.0188	36659	63137	0	0.8079	9	104742954	9	104742954	*	rs77029687	R	9	107505235	chr9:107505235	rs77029687	a	g	0.9202	0.0527	0.0119	1.009e-05	107505235	104742954	9	104742954	9	104742954	*	R	-0.473404	4.42857
chr11:17058208:C:T	0.04348	T	C	0.5375	0.0206	0.0102	36659	63137	0	0.6747	11	17058208	11	17058208	*	rs7939750	Y	11	17079755	chr11:17079755	rs7939750	t	c	0.5243	0.0305	0.0064	1.793e-06	17079755	17058208	11	17058208	11	17058208	*	Y	2.01961	4.76562
chr11:86141227:C:G	2.767e-08	C	G	0.6742	-0.06	0.0108	36659	63137	0	0.6959	11	86141227	11	86141227	*	rs2374702	S	11	85852269	chr11:85852269	rs2374702	c	g	0.6889	-0.0066	0.0069	0.3395	85852269	86141227	11	86141227	11	86141227	*	S	-5.55556	-0.956522
chr6:31369114:G:A	0.9986	A	G	0.2754	0	0.0115	36390	62462	0	0.5633	6	31369114	6	31369114	*	rs2253908	R	6	31336891	chr6:31336891	rs2253908	a	g	0.3177	0.0285	0.0069	3.72e-05	31336891	31369114	6	31369114	6	31369114	*	R	0	4.13043
chr2:157466188:T:C	0.01674	T	C	0.8942	-0.0393	0.0164	36659	63137	20.4	0.2496	2	157466188	2	157466188	*	rs867359	Y	2	158322700	chr2:158322700	rs867359	t	c	0.8966	0.0568	0.0107	1.046e-07	158322700	157466188	2	157466188	2	157466188	*	Y	-2.39634	5.30841
chr4:52250850:C:A	0.656	A	C	0.4549	0.0046	0.0102	36659	63137	0	0.4704	4	52250850	4	52250850	*	rs28708371	M	4	53117016	chr4:53117016	rs28708371	a	c	0.4554	-0.0229	0.0065	0.0004192	53117016	52250850	4	52250850	4	52250850	*	M	0.45098	-3.52308
chr2:226034340:A:G	0.9756	A	G	0.7734	-0.0004	0.0121	36659	63137	4.3	0.4018	2	226034340	2	226034340	*	rs16866785	R	2	226899056	chr2:226899056	rs16866785	a	g	0.7671	0.0602	0.0075	1.398e-15	226899056	226034340	2	226034340	2	226034340	*	R	-0.0330579	8.02667
chr5:44814495:A:C	0.6182	A	C	0.6377	-0.0052	0.0105	36659	63137	0	0.7483	5	44814495	5	44814495	*	rs11741772	M	5	44814597	chr5:44814597	rs11741772	a	c	0.6252	-0.0369	0.0066	2.218e-08	44814597	44814495	5	44814495	5	44814495	*	M	-0.495238	-5.59091
chr15:57084839:A:G	0.03712	A	G	0.8148	0.0272	0.013	36659	63137	48.8	0.03397	15	57084839	15	57084839	*	rs7163267	R	15	57377037	chr15:57377037	rs7163267	a	g	0.833	0.0301	0.0086	0.0004551	57377037	57084839	15	57084839	15	57084839	*	R	2.09231	3.5
chr7:110245502:T:C	0.08406	T	C	0.9776	-0.0595	0.0344	36659	63137	0	0.4779	7	110245502	7	110245502	*	rs57197552	Y	7	109885559	chr7:109885559	rs57197552	t	c	0.9807	-0.0881	0.0243	0.0002869	109885559	110245502	7	110245502	7	110245502	*	Y	-1.72965	-3.62551
chr21:46392094:A:T	0.6223	A	T	0.8499	-0.007	0.0141	36659	63137	3.3	0.4114	21	46392094	21	46392094	*	rs881924	W	21	47812009	chr21:47812009	rs881924	a	t	0.8509	0.0326	0.0091	0.0003451	47812009	46392094	21	46392094	21	46392094	*	W	-0.496454	3.58242
chr16:29974884:C:G	1.08e-06	C	G	0.5794	0.0501	0.0103	36659	63137	0	0.4663	16	29974884	16	29974884	*	rs10871451	B	16	29986205	chr16:29986205	rs10871451	c	g	0.5499	-0.0367	0.0064	9.128e-09	29986205	29974884	16	29974884	16	29974884	*	B	4.86408	-5.73438
chr6:160484383:A:G	0.6826	A	G	0.1887	0.0053	0.013	36659	63137	0	0.8618	6	160484383	6	160484383	*	rs1009324	R	6	160905415	chr6:160905415	rs1009324	a	g	0.1876	-0.0331	0.0082	5.056e-05	160905415	160484383	6	160484383	6	160484383	*	R	0.407692	-4.03659
chr6:20760849:C:T	0.2581	T	C	0.0886	0.0202	0.0179	36659	63137	33.8	0.1284	6	20760849	6	20760849	*	rs12664021	Y	6	20761080	chr6:20761080	rs12664021	t	c	0.0834	0.0818	0.0114	7.636e-13	20761080	20760849	6	20760849	6	20760849	*	Y	1.12849	7.17544
chr2:27319174:C:T	0.9222	T	C	0.2008	-0.0012	0.0125	36659	63137	13.7	0.3137	2	27319174	2	27319174	*	rs1975384	Y	2	27542041	chr2:27542041	rs1975384	t	c	0.2065	0.0284	0.0079	0.0002985	27542041	27319174	2	27319174	2	27319174	*	Y	-0.096	3.59494
chr2:50016513:C:G	0.7225	C	G	0.4125	-0.0037	0.0103	36659	63137	0	0.6602	2	50016513	2	50016513	*	rs10196157	S	2	50243651	chr2:50243651	rs10196157	c	g	0.424	0.0239	0.0065	0.0002317	50243651	50016513	2	50016513	2	50016513	*	S	-0.359223	3.67692
chr15:52790274:G:T	0.1673	T	G	0.1389	-0.0203	0.0147	36659	63137	0	0.8134	15	52790274	15	52790274	*	rs2440317	K	15	53082471	chr15:53082471	rs2440317	t	g	0.1399	0.046	0.0092	5.96e-07	53082471	52790274	15	52790274	15	52790274	*	K	-1.38095	5
chr12:117285808:A:G	0.4181	A	G	0.2173	-0.01	0.0124	36659	63137	0	0.5237	12	117285808	12	117285808	*	rs884847	R	12	117723613	chr12:117723613	rs884847	a	g	0.2023	0.0293	0.008	0.0002313	117723613	117285808	12	117285808	12	117285808	*	R	-0.806452	3.6625
chr5:79110862:C:T	0.7815	T	C	0.0741	-0.0055	0.0198	36659	63137	28.8	0.1712	5	79110862	5	79110862	*	rs10044894	Y	5	78406685	chr5:78406685	rs10044894	t	c	0.0801	-0.0519	0.0124	2.66e-05	78406685	79110862	5	79110862	5	79110862	*	Y	-0.277778	-4.18548
chr3:15723881:G:A	0.0604	A	G	0.6902	-0.0206	0.0109	36659	63137	2.3	0.4203	3	15723881	3	15723881	*	rs2470521	R	3	15765388	chr3:15765388	rs2470521	a	g	0.6853	-0.0263	0.0068	0.0001113	15765388	15723881	3	15723881	3	15723881	*	R	-1.88991	-3.86765
chr13:80143021:G:A	0.6224	A	G	0.2738	0.0055	0.0112	36659	63137	0	0.6826	13	80143021	13	80143021	*	rs1359790	R	13	80717156	chr13:80717156	rs1359790	a	g	0.2791	-0.0817	0.0071	1.76e-30	80717156	80143021	13	80143021	13	80143021	*	R	0.491071	-11.507
chr17:39270188:A:C	0.02672	A	C	0.2847	-0.0256	0.0116	36659	63137	7.8	0.3699	17	39270188	17	39270188	*	rs33933929	H	17	37426441	chr17:37426441	rs33933929	a	c	0.2492	0.0334	0.0073	5.186e-06	37426441	39270188	17	39270188	17	39270188	*	H	-2.2069	4.57534
chr16:69941457:G:A	0.2544	A	G	0.7388	-0.0131	0.0115	36659	63137	0	0.5721	16	69941457	16	69941457	*	rs1052429	R	16	69975360	chr16:69975360	rs1052429	a	g	0.7279	0.028	0.0073	0.0001333	69975360	69941457	16	69941457	16	69941457	*	R	-1.13913	3.83562
chr13:91327586:C:A	0.9288	A	C	0.1021	-0.0015	0.0168	36659	63137	17.7	0.2746	13	91327586	13	91327586	*	rs79104582	M	13	91979840	chr13:91979840	rs79104582	a	c	0.1023	-0.0426	0.0108	7.81e-05	91979840	91327586	13	91327586	13	91327586	*	M	-0.0892857	-3.94444
chr18:56997177:G:A	0.9194	A	G	0.3056	0.0011	0.0111	36659	63137	0	0.8428	18	56997177	18	56997177	*	rs1787484	R	18	54664408	chr18:54664408	rs1787484	a	g	0.3007	-0.0272	0.0068	6.424e-05	54664408	56997177	18	56997177	18	56997177	*	R	0.0990991	-4
chr11:32766282:A:G	0.2979	A	G	0.9495	-0.0244	0.0234	36659	63137	0	0.6648	11	32766282	11	32766282	*	rs113462163	R	11	32787828	chr11:32787828	rs113462163	a	g	0.9457	0.0756	0.0142	1.101e-07	32787828	32766282	11	32766282	11	32766282	*	R	-1.04274	5.32394
chr5:14781827:T:G	0.3341	T	G	0.7868	-0.0119	0.0123	36659	63137	0	0.9105	5	14781827	5	14781827	*	rs59110348	K	5	14781936	chr5:14781936	rs59110348	t	g	0.7893	-0.0319	0.0077	3.835e-05	14781936	14781827	5	14781827	5	14781827	*	K	-0.96748	-4.14286
chr5:101947418:A:G	0.8749	A	G	0.8133	-0.002	0.013	36659	63137	49	0.03309	5	101947418	5	101947418	*	rs72772484	R	5	101283122	chr5:101283122	rs72772484	a	g	0.8084	-0.0347	0.0081	1.677e-05	101283122	101947418	5	101947418	5	101947418	*	R	-0.153846	-4.28395
chr14:61101752:T:G	0.8088	T	G	0.7373	0.0028	0.0115	36659	63137	34.5	0.1226	14	61101752	14	61101752	*	rs17834466	K	14	61568470	chr14:61568470	rs17834466	t	g	0.7345	-0.0314	0.0072	1.384e-05	61568470	61101752	14	61101752	14	61101752	*	K	0.243478	-4.36111
chr17:17826887:T:C	0.2882	T	C	0.4109	-0.0109	0.0103	36659	63137	43.6	0.05979	17	17826887	17	17826887	*	rs12450799	Y	17	17730201	chr17:17730201	rs12450799	t	c	0.3946	0.0324	0.0066	9.021e-07	17730201	17826887	17	17826887	17	17826887	*	Y	-1.05825	4.90909
chr6:31383098:T:C	0.3498	T	C	0.1533	0.0131	0.014	36390	62462	0	0.6778	6	31383098	6	31383098	*	rs2523487	Y	6	31350875	chr6:31350875	rs2523487	t	c	0.1822	-0.0537	0.0084	1.445e-10	31350875	31383098	6	31383098	6	31383098	*	Y	0.935714	-6.39286
chr5:102718717:A:T	0.658	A	T	0.5825	0.0045	0.0102	36659	63137	29.3	0.1665	5	102718717	5	102718717	*	rs2545593	W	5	102054421	chr5:102054421	rs2545593	a	t	0.5689	-0.0303	0.0064	2.094e-06	102054421	102718717	5	102718717	5	102718717	*	W	0.441176	-4.73438
chr17:39572778:C:T	0.03299	T	C	0.1687	-0.0287	0.0135	36659	63137	11.6	0.3336	17	39572778	17	39572778	*	rs1874226	Y	17	37729031	chr17:37729031	rs1874226	t	c	0.1498	0.035	0.009	0.0001015	37729031	39572778	17	39572778	17	39572778	*	Y	-2.12593	3.88889
chr19:12383807:A:G	0.009806	A	G	0.5078	-0.0264	0.0102	36659	63137	0	0.5762	19	12383807	19	12383807	*	rs10412448	R	19	12494621	chr19:12494621	rs10412448	a	g	0.4783	-0.0226	0.0065	0.0004987	12494621	12383807	19	12383807	19	12383807	*	R	-2.58824	-3.47692
chr11:85058319:C:T	0.3906	T	C	0.3982	-0.0089	0.0103	36659	63137	15.1	0.3001	11	85058319	11	85058319	*	rs4271408	Y	11	84769363	chr11:84769363	rs4271408	t	c	0.3895	-0.0275	0.0066	3.059e-05	84769363	85058319	11	85058319	11	85058319	*	Y	-0.864078	-4.16667
chr6:20944538:G:T	0.8214	T	G	0.225	0.0027	0.0121	36659	63137	0	0.4469	6	20944538	6	20944538	*	rs111293107	K	6	20944769	chr6:20944769	rs111293107	t	g	0.2121	-0.0485	0.0079	6.565e-10	20944769	20944538	6	20944538	6	20944538	*	K	0.22314	-6.13924
chr1:149908723:T:C	0.5255	T	C	0.9317	0.0133	0.021	36659	63137	22.2	0.2317	1	149908723	1	149908723	*	rs112841211	Y	1	149880275	chr1:149880275	rs112841211	t	c	0.9235	0.0522	0.0124	2.389e-05	149880275	149908723	1	149908723	1	149908723	*	Y	0.633333	4.20968
chr2:27527272:C:T	0.371	T	C	0.151	-0.0125	0.014	36659	63137	0	0.9003	2	27527272	2	27527272	*	rs6744393	Y	2	27750139	chr2:27750139	rs6744393	t	c	0.1598	0.0328	0.0086	0.0001333	27750139	27527272	2	27527272	2	27527272	*	Y	-0.892857	3.81395
chr6:43861892:C:A	0.2941	A	C	0.3944	0.0109	0.0104	36659	63137	0	0.6132	6	43861892	6	43861892	*	rs7742835	M	6	43829629	chr6:43829629	rs7742835	a	c	0.391	0.0383	0.0066	6.386e-09	43829629	43861892	6	43861892	6	43861892	*	M	1.04808	5.80303
chr4:48652290:T:G	0.1924	T	G	0.5336	0.0131	0.0101	36659	63137	31	0.1513	4	48652290	4	48652290	*	rs11737677	K	4	48654307	chr4:48654307	rs11737677	t	g	0.5046	-0.023	0.0064	0.0003168	48654307	48652290	4	48652290	4	48652290	*	K	1.29703	-3.59375
chr17:9884962:C:T	0.0001159	T	C	0.2877	-0.0436	0.0113	36659	63137	15.7	0.2939	17	9884962	17	9884962	*	rs17810412	Y	17	9788279	chr17:9788279	rs17810412	t	c	0.3221	0.0382	0.0068	1.989e-08	9788279	9884962	17	9884962	17	9884962	*	Y	-3.85841	5.61765
chr1:45680558:T:A	0.6503	A	T	0.3066	0.005	0.0109	36659	63137	0	0.8888	1	45680558	1	45680558	*	rs6662164	W	1	46146230	chr1:46146230	rs6662164	a	t	0.3062	-0.0279	0.0072	0.0001125	46146230	45680558	1	45680558	1	45680558	*	W	0.458716	-3.875
chr6:75760731:C:T	0.1408	T	C	0.2893	-0.0164	0.0111	36659	63137	19.7	0.2562	6	75760731	6	75760731	*	rs276696	Y	6	76470448	chr6:76470448	rs276696	t	c	0.2915	0.0263	0.007	0.0001775	76470448	75760731	6	75760731	6	75760731	*	Y	-1.47748	3.75714
chr6:32422801:T:C	0.5675	T	C	0.2631	0.0067	0.0117	35353	56437	8.3	0.3663	6	32422801	6	32422801	*	rs3135359	Y	6	32390578	chr6:32390578	rs3135359	t	c	0.2716	-0.0553	0.0073	4.516e-14	32390578	32422801	6	32422801	6	32422801	*	Y	0.57265	-7.57534
chr3:53081144:A:C	0.4481	A	C	0.4402	-0.0077	0.0102	36659	63137	26.7	0.1903	3	53081144	3	53081144	*	rs2253209	M	3	53115160	chr3:53115160	rs2253209	a	c	0.4333	-0.037	0.0064	6.908e-09	53115160	53081144	3	53081144	3	53081144	*	M	-0.754902	-5.78125
chr15:56825664:G:A	0.4875	A	G	0.0247	0.0225	0.0325	36659	63137	0	0.7709	15	56825664	15	56825664	*	rs139012296	R	15	57117862	chr15:57117862	rs139012296	a	g	0.0309	0.0825	0.0186	9.57e-06	57117862	56825664	15	56825664	15	56825664	*	R	0.692308	4.43548
chr8:8836683:C:G	0.3686	C	G	0.3925	-0.0093	0.0104	36390	62462	10.7	0.3445	8	8836683	8	8836683	*	rs13254903	V	8	8694193	chr8:8694193	rs13254903	c	g	0.3905	-0.0238	0.0066	0.0003084	8694193	8836683	8	8836683	8	8836683	*	V	-0.894231	-3.60606
chr9:3234246:T:C	0.4862	T	C	0.0821	-0.0134	0.0193	36659	63137	0	0.899	9	3234246	9	3234246	*	rs577434	B	9	3234246	chr9:3234246	rs577434	t	c	0.0747	0.0502	0.0121	3.577e-05	3234246	3234246	9	3234246	9	3234246	*	B	-0.694301	4.14876
chr6:20755701:G:A	0.1861	A	G	0.1332	0.0197	0.0149	36659	63137	38.7	0.09067	6	20755701	6	20755701	*	rs2819996	R	6	20755932	chr6:20755932	rs2819996	a	g	0.1287	0.0486	0.0095	3.382e-07	20755932	20755701	6	20755701	6	20755701	*	R	1.32215	5.11579
chr22:17967521:A:T	0.9504	A	T	0.7584	0.0007	0.0118	36659	63137	0	0.6844	22	17967521	22	17967521	*	rs11704827	W	22	18450287	chr22:18450287	rs11704827	a	t	0.7707	0.0303	0.0076	7.362e-05	18450287	17967521	22	17967521	22	17967521	*	W	0.059322	3.98684
chr15:77591886:C:G	0.8249	C	G	0.6283	0.0023	0.0104	36659	63137	0	0.9448	15	77591886	15	77591886	*	rs61240175	S	15	77884228	chr15:77884228	rs61240175	c	g	0.6318	0.0586	0.0066	6.459e-19	77884228	77591886	15	77591886	15	77591886	*	S	0.221154	8.87879
chr2:226316472:T:A	0.2815	A	T	0.14	0.0157	0.0146	36659	63137	0	0.4589	2	226316472	2	226316472	*	rs13022386	H	2	227181188	chr2:227181188	rs13022386	a	t	0.1395	0.0372	0.0092	5.404e-05	227181188	226316472	2	226316472	2	226316472	*	H	1.07534	4.04348
chr5:5142097:C:T	0.2393	T	C	0.412	0.0122	0.0104	36659	63137	7.9	0.369	5	5142097	5	5142097	*	rs270196	Y	5	5142210	chr5:5142210	rs270196	t	c	0.4319	-0.0227	0.0065	0.0004708	5142210	5142097	5	5142097	5	5142097	*	Y	1.17308	-3.49231
chr18:23537455:G:T	0.2484	T	G	0.4643	0.0116	0.0101	36659	63137	0	0.4882	18	23537455	18	23537455	*	rs4800162	K	18	21117419	chr18:21117419	rs4800162	t	g	0.4805	-0.026	0.0064	4.684e-05	21117419	23537455	18	23537455	18	23537455	*	K	1.14851	-4.0625
chr11:116601181:G:A	0.3903	A	G	0.0629	-0.0183	0.0213	36659	63137	20.7	0.2461	11	116601181	11	116601181	*	rs35664944	D	11	116471898	chr11:116471898	rs35664944	a	g	0.0738	-0.0467	0.0134	0.0004929	116471898	116601181	11	116601181	11	116601181	*	D	-0.859155	-3.48507
chr13:61064794:T:C	0.453	T	C	0.9831	-0.0296	0.0395	36496	62732	0	0.5005	13	61064794	13	61064794	*	rs117877419	Y	13	61638928	chr13:61638928	rs117877419	t	c	0.9853	-0.1214	0.0274	9.623e-06	61638928	61064794	13	61064794	13	61064794	*	Y	-0.749367	-4.43066
chr1:99531485:T:A	0.855	A	T	0.293	0.0021	0.0112	36659	63137	0	0.9197	1	99531485	1	99531485	*	rs10875228	W	1	99997041	chr1:99997041	rs10875228	a	t	0.3082	-0.0242	0.0069	0.0004618	99997041	99531485	1	99531485	1	99531485	*	W	0.1875	-3.50725
chr6:26338469:A:G	0.1107	A	G	0.6158	-0.0166	0.0104	36659	63137	29.2	0.1671	6	26338469	6	26338469	*	rs2893843	R	6	26338697	chr6:26338697	rs2893843	a	g	0.6128	0.0258	0.0066	9.18e-05	26338697	26338469	6	26338469	6	26338469	*	R	-1.59615	3.90909
chr10:92296239:T:C	0.02469	T	C	0.5178	0.0228	0.0101	36659	63137	11.3	0.3366	10	92296239	10	92296239	*	rs11186903	Y	10	94055996	chr10:94055996	rs11186903	t	c	0.5402	-0.0545	0.0064	1.424e-17	94055996	92296239	10	92296239	10	92296239	*	Y	2.25743	-8.51562
chr13:57850190:A:C	0.9294	A	C	0.755	-0.001	0.0117	36659	63137	0	0.7229	13	57850190	13	57850190	*	rs9591842	M	13	58424324	chr13:58424324	rs9591842	a	c	0.7426	0.028	0.0073	0.0001333	58424324	57850190	13	57850190	13	57850190	*	M	-0.0854701	3.83562
chr3:64782675:A:T	0.09485	A	T	0.4372	0.017	0.0102	36659	63137	0	0.7955	3	64782675	3	64782675	*	rs318755	W	3	64768351	chr3:64768351	rs318755	a	t	0.4277	-0.0236	0.0065	0.0002774	64768351	64782675	3	64782675	3	64782675	*	W	1.66667	-3.63077
chr2:161518963:G:A	0.01153	A	G	0.9245	0.0519	0.0205	36659	63137	54	0.01651	2	161518963	2	161518963	*	rs2358149	R	2	162375473	chr2:162375473	rs2358149	a	g	0.9322	-0.0468	0.0124	0.0001519	162375473	161518963	2	161518963	2	161518963	*	R	2.53171	-3.77419
chr12:33224850:C:T	0.475	T	C	0.1322	-0.0106	0.0148	36659	63137	0	0.6572	12	33224850	12	33224850	*	rs7959004	Y	12	33377785	chr12:33377785	rs7959004	t	c	0.1342	0.0461	0.0094	9.973e-07	33377785	33224850	12	33224850	12	33224850	*	Y	-0.716216	4.90426
chr1:11201963:A:G	0.8333	A	G	0.3048	-0.0024	0.0112	36659	63137	0	0.5512	1	11201963	1	11201963	*	rs12120734	R	1	11262020	chr1:11262020	rs12120734	a	g	0.289	-0.025	0.0071	0.0004458	11262020	11201963	1	11201963	1	11201963	*	R	-0.214286	-3.52113
chr6:32380913:G:A	0.0001853	A	G	0.2694	-0.0437	0.0117	35353	56437	0	0.4647	6	32380913	6	32380913	*	rs9268450	R	6	32348690	chr6:32348690	rs9268450	a	g	0.2776	0.0468	0.0072	9.295e-11	32348690	32380913	6	32380913	6	32380913	*	R	-3.73504	6.5
chr4:156812838:G:T	0.8613	T	G	0.1532	-0.0024	0.014	36659	63137	0	0.4851	4	156812838	4	156812838	*	rs10517653	D	4	157733990	chr4:157733990	rs10517653	t	g	0.1548	-0.0426	0.0089	1.696e-06	157733990	156812838	4	156812838	4	156812838	*	D	-0.171429	-4.78652
chr3:46892802:C:A	0.163	A	C	0.5885	-0.0143	0.0103	36659	63137	0	0.85	3	46892802	3	46892802	*	rs4683300	M	3	46934292	chr3:46934292	rs4683300	a	c	0.6042	0.0289	0.0066	1.18e-05	46934292	46892802	3	46892802	3	46892802	*	M	-1.38835	4.37879
chr2:22360563:A:G	0.2785	A	G	0.6249	0.0115	0.0106	36659	63137	0	0.4817	2	22360563	2	22360563	*	rs12466671	R	2	22583435	chr2:22583435	rs12466671	a	g	0.613	-0.0265	0.0066	5.884e-05	22583435	22360563	2	22360563	2	22360563	*	R	1.08491	-4.01515
chr4:17855178:C:T	7.049e-05	T	C	0.726	0.0453	0.0114	36659	63137	0	0.6285	4	17855178	4	17855178	*	rs6844379	Y	4	17856801	chr4:17856801	rs6844379	t	c	0.729	0.0391	0.0072	6.227e-08	17856801	17855178	4	17855178	4	17855178	*	Y	3.97368	5.43056
chr1:83901440:A:G	0.3679	A	G	0.4421	0.0092	0.0102	36659	63137	0	0.9179	1	83901440	1	83901440	*	rs11163866	R	1	84367123	chr1:84367123	rs11163866	a	g	0.433	-0.0249	0.0064	9.674e-05	84367123	83901440	1	83901440	1	83901440	*	R	0.901961	-3.89062
chr10:97238438:G:A	0.02575	A	G	0.6601	-0.0238	0.0107	36659	63137	12.6	0.3244	10	97238438	10	97238438	*	rs8181326	R	10	98998195	chr10:98998195	rs8181326	a	g	0.6539	-0.0314	0.0067	2.787e-06	98998195	97238438	10	97238438	10	97238438	*	R	-2.2243	-4.68657
chr2:145596726:C:A	0.04214	A	C	0.5881	0.0209	0.0103	36659	63137	0	0.821	2	145596726	2	145596726	*	rs12468287	M	2	146354294	chr2:146354294	rs12468287	a	c	0.5952	-0.0243	0.0065	0.0001816	146354294	145596726	2	145596726	2	145596726	*	M	2.02913	-3.73846
chr7:122325028:G:A	0.7417	A	G	0.3735	-0.0035	0.0106	36659	63137	22.8	0.226	7	122325028	7	122325028	*	rs11766895	R	7	121965082	chr7:121965082	rs11766895	a	g	0.3727	0.0326	0.0066	7.725e-07	121965082	122325028	7	122325028	7	122325028	*	R	-0.330189	4.93939
chr1:150952247:T:G	0.009319	T	G	0.995	-0.2191	0.0843	34286	54147	44.1	0.1114	1	150952247	1	150952247	*	rs79580902	K	1	150924723	chr1:150924723	rs79580902	t	g	0.9861	-0.1828	0.0506	0.0003007	150924723	150952247	1	150952247	1	150952247	*	K	-2.59905	-3.61265
chr11:60321826:G:T	3.087e-08	T	G	0.3533	0.0588	0.0106	36659	63137	0	0.9676	11	60321826	11	60321826	*	rs11525457	K	11	60089299	chr11:60089299	rs11525457	t	g	0.3692	-0.0053	0.0067	0.429	60089299	60321826	11	60321826	11	60321826	*	K	5.54717	-0.791045
chr20:15867791:T:C	0.7891	T	C	0.9446	0.0059	0.022	36659	63137	3	0.4141	20	15867791	20	15867791	*	rs74900539	Y	20	15848436	chr20:15848436	rs74900539	t	c	0.9483	0.0551	0.0148	0.0001897	15848436	15867791	20	15867791	20	15867791	*	Y	0.268182	3.72297
chr11:45818338:G:A	0.3482	A	G	0.5544	-0.0096	0.0102	36659	63137	17.3	0.279	11	45818338	11	45818338	*	rs12805422	R	11	45839889	chr11:45839889	rs12805422	a	g	0.5568	-0.0336	0.0064	1.434e-07	45839889	45818338	11	45818338	11	45818338	*	R	-0.941176	-5.25
chr3:50005257:C:G	0.4672	C	G	0.1881	0.0094	0.013	36659	63137	0	0.75	3	50005257	3	50005257	*	rs4688688	S	3	50042690	chr3:50042690	rs4688688	c	g	0.1968	0.0363	0.0081	6.714e-06	50042690	50005257	3	50005257	3	50005257	*	S	0.723077	4.48148
chr17:37693987:T:A	0.1718	A	T	0.16	-0.0201	0.0147	36390	62462	39.1	0.09737	17	37693987	17	37693987	*	rs4795211	W	17	36053996	chr17:36053996	rs4795211	a	t	0.1582	-0.0377	0.0089	2.274e-05	36053996	37693987	17	37693987	17	37693987	*	W	-1.36735	-4.23596
chr8:9466005:C:T	0.00845	T	C	0.325	-0.0286	0.0109	36390	62462	5.5	0.3903	8	9466005	8	9466005	*	rs10105543	Y	8	9323515	chr8:9323515	rs10105543	t	c	0.3096	0.0283	0.0069	4.216e-05	9323515	9466005	8	9466005	8	9466005	*	Y	-2.62385	4.10145
chr8:144770278:T:C	0.9614	T	C	0.4815	0.0005	0.0105	36659	63137	0	0.4431	8	144770278	8	144770278	*	rs59075803	B	8	145995663	chr8:145995663	rs59075803	t	c	0.4713	-0.0332	0.0064	2.012e-07	145995663	144770278	8	144770278	8	144770278	*	B	0.047619	-5.1875
chr19:7241490:C:T	0.1512	T	C	0.1959	0.0183	0.0128	36659	63137	0	0.9312	19	7241490	19	7241490	*	rs8100562	Y	19	7241501	chr19:7241501	rs8100562	t	c	0.1957	0.043	0.0081	9.628e-08	7241501	7241490	19	7241490	19	7241490	*	Y	1.42969	5.30864
chr11:47440232:A:G	1.69e-11	A	G	0.593	-0.0689	0.0102	36659	63137	0	0.52	11	47440232	11	47440232	*	rs7103648	R	11	47461783	chr11:47461783	rs7103648	a	g	0.6185	0.0112	0.0066	0.08952	47461783	47440232	11	47440232	11	47440232	*	R	-6.7549	1.69697
chr11:61478471:G:A	0.3462	A	G	0.8493	-0.0139	0.0148	36659	63137	0	0.7252	11	61478471	11	61478471	*	rs2957860	R	11	61245943	chr11:61245943	rs2957860	a	g	0.8737	-0.0342	0.0097	0.0004443	61245943	61478471	11	61478471	11	61478471	*	R	-0.939189	-3.52577
chr3:141357242:T:C	0.1858	T	C	0.628	0.0139	0.0105	36659	63137	0	0.7309	3	141357242	3	141357242	*	rs9866391	Y	3	141076084	chr3:141076084	rs9866391	t	c	0.6126	0.031	0.0065	1.793e-06	141076084	141357242	3	141357242	3	141357242	*	Y	1.32381	4.76923
chr6:75886650:C:G	0.5904	C	G	0.6731	-0.0058	0.0107	36659	63137	0.2	0.4385	6	75886650	6	75886650	*	rs17800625	S	6	76596367	chr6:76596367	rs17800625	c	g	0.6716	0.024	0.0068	0.0004211	76596367	75886650	6	75886650	6	75886650	*	S	-0.542056	3.52941
chr1:72629862:A:G	0.6191	A	G	0.2603	-0.0058	0.0116	36659	63137	0	0.4477	1	72629862	1	72629862	*	rs12119654	R	1	73095545	chr1:73095545	rs12119654	a	g	0.26	0.0277	0.0072	0.000126	73095545	72629862	1	72629862	1	72629862	*	R	-0.5	3.84722
chr6:117549729:A:G	0.2528	A	G	0.4331	-0.0117	0.0102	36659	63137	0	0.7915	6	117549729	6	117549729	*	rs8088	R	6	117870892	chr6:117870892	rs8088	a	g	0.4244	0.0275	0.0065	2.273e-05	117870892	117549729	6	117549729	6	117549729	*	R	-1.14706	4.23077
chr11:49747026:T:C	0.0008351	T	C	0.099	0.0591	0.0177	36659	63137	25.3	0.2028	11	49747026	11	49747026	*	rs7939338	Y	11	49768578	chr11:49768578	rs7939338	t	c	0.0912	0.0481	0.0112	1.759e-05	49768578	49747026	11	49747026	11	49747026	*	Y	3.33898	4.29464
chr12:33255284:C:T	0.1777	T	C	0.0689	-0.0268	0.0199	36659	63137	0	0.5638	12	33255284	12	33255284	*	rs7296488	Y	12	33408219	chr12:33408219	rs7296488	t	c	0.0665	0.0606	0.0128	2.094e-06	33408219	33255284	12	33255284	12	33255284	*	Y	-1.34673	4.73438
chr1:50775179:C:T	0.05516	T	C	0.0924	-0.0334	0.0174	36659	63137	0	0.4729	1	50775179	1	50775179	*	rs80326064	Y	1	51240851	chr1:51240851	rs80326064	t	c	0.09	-0.0662	0.0113	4.789e-09	51240851	50775179	1	50775179	1	50775179	*	Y	-1.91954	-5.85841
chr3:14854680:A:G	0.1184	A	G	0.6294	-0.0166	0.0106	36659	63137	0	0.4762	3	14854680	3	14854680	*	rs36099535	R	3	14896187	chr3:14896187	rs36099535	a	g	0.6109	0.0295	0.0066	7.741e-06	14896187	14854680	3	14854680	3	14854680	*	R	-1.56604	4.4697
chr4:94043819:T:C	0.3773	T	C	0.4415	0.0091	0.0103	36659	63137	6.6	0.3804	4	94043819	4	94043819	*	rs185774	Y	4	94964970	chr4:94964970	rs185774	t	c	0.443	0.024	0.0065	0.0002181	94964970	94043819	4	94043819	4	94043819	*	Y	0.883495	3.69231
chr19:45655159:G:A	0.1711	A	G	0.3011	-0.0151	0.011	36659	63137	39.2	0.08737	19	45655159	19	45655159	*	rs8107527	R	19	46158417	chr19:46158417	rs8107527	a	g	0.2979	0.0641	0.007	6.392e-20	46158417	45655159	19	45655159	19	45655159	*	R	-1.37273	9.15714
chr4:101242659:T:C	0.9648	T	C	0.2577	-0.0005	0.0116	36659	63137	0	0.8149	4	101242659	4	101242659	*	rs11946537	Y	4	102163816	chr4:102163816	rs11946537	t	c	0.254	0.029	0.0073	7.596e-05	102163816	101242659	4	101242659	4	101242659	*	Y	-0.0431034	3.9726
chr4:101242659:T:C	0.9648	T	C	0.2577	-0.0005	0.0116	36659	63137	0	0.8149	4	101242659	4	101242659	*	rs879464485	R	4	102163816	chr4:102163816	rs11946537	t	c	0.254	0.029	0.0073	7.596e-05	102163816	101242659	4	101242659	4	101242659	*	R	-0.0431034	3.9726
chr1:235529741:G:A	0.6792	A	G	0.633	-0.0044	0.0105	36659	63137	0	0.9436	1	235529741	1	235529741	*	rs291370	R	1	235693041	chr1:235693041	rs291370	a	g	0.6343	0.0352	0.0066	9.483e-08	235693041	235529741	1	235529741	1	235529741	*	R	-0.419048	5.33333
chr7:69632813:G:A	0.9267	A	G	0.6556	-0.001	0.0107	36659	63137	40.8	0.07681	7	69632813	7	69632813	*	rs2533444	R	7	69097799	chr7:69097799	rs2533444	a	g	0.6381	-0.0254	0.0066	0.0001178	69097799	69632813	7	69632813	7	69632813	*	R	-0.0934579	-3.84848
chr19:45203694:A:G	6.518e-23	A	G	0.7025	-0.1151	0.0117	36390	62462	60.8	0.006264	19	45203694	19	45203694	*	rs620807	R	19	45706952	chr19:45706952	rs620807	a	g	0.6942	0.0031	0.0072	0.6679	45706952	45203694	19	45203694	19	45203694	*	R	-9.83761	0.430556
chr2:27286164:T:C	0.2667	T	C	0.7467	0.0129	0.0116	36659	63137	0	0.8524	2	27286164	2	27286164	*	rs4665376	Y	2	27509032	chr2:27509032	rs4665376	t	c	0.7403	-0.0311	0.0075	3.7e-05	27509032	27286164	2	27286164	2	27286164	*	Y	1.11207	-4.14667
chr1:36389432:G:T	0.4509	T	G	0.1259	0.0123	0.0163	36659	63137	18.7	0.2652	1	36389432	1	36389432	*	rs7535815	K	1	36855033	chr1:36855033	rs7535815	t	g	0.1123	-0.037	0.0106	0.0004673	36855033	36389432	1	36389432	1	36389432	*	K	0.754601	-3.49057
chr2:145589891:A:G	0.04757	A	G	0.4162	-0.0204	0.0103	36659	63137	0	0.7014	2	145589891	2	145589891	*	rs6430090	R	2	146347459	chr2:146347459	rs6430090	a	g	0.407	0.0251	0.0065	0.0001104	146347459	145589891	2	145589891	2	145589891	*	R	-1.98058	3.86154
chr5:118657918:C:T	0.8926	T	C	0.1961	0.0017	0.0127	36659	63137	0	0.8573	5	118657918	5	118657918	*	rs12515231	Y	5	117993613	chr5:117993613	rs12515231	t	c	0.2064	0.0281	0.0079	0.0003457	117993613	118657918	5	118657918	5	118657918	*	Y	0.133858	3.55696
chr1:26122836:A:G	0.7237	A	G	0.8219	0.0046	0.0131	36659	63137	26.2	0.1948	1	26122836	1	26122836	*	rs75786059	R	1	26449327	chr1:26449327	rs75786059	a	g	0.8296	0.0388	0.0085	4.762e-06	26449327	26122836	1	26122836	1	26122836	*	R	0.351145	4.56471
chr16:81845023:A:G	0.3197	A	G	0.6237	-0.0104	0.0105	36659	63137	0	0.8191	16	81845023	16	81845023	*	rs12596494	R	16	81878628	chr16:81878628	rs12596494	a	g	0.6219	-0.0237	0.0068	0.0004969	81878628	81845023	16	81845023	16	81845023	*	R	-0.990476	-3.48529
chr6:50247944:T:C	0.05137	T	C	0.968	0.057	0.0292	36659	63137	27.8	0.1803	6	50247944	6	50247944	*	rs77104517	Y	6	50215657	chr6:50215657	rs77104517	t	c	0.9561	-0.0605	0.0158	0.0001299	50215657	50247944	6	50247944	6	50247944	*	Y	1.95205	-3.82911
chr9:104973864:A:C	0.00201	A	C	0.2517	0.0369	0.012	36659	63137	0	0.8447	9	104973864	9	104973864	*	rs4351469	M	9	107736145	chr9:107736145	rs4351469	a	c	0.2675	-0.0262	0.0073	0.0003506	107736145	104973864	9	104973864	9	104973864	*	M	3.075	-3.58904
chr4:99689259:T:C	0.4145	T	C	0.6941	-0.009	0.011	36659	63137	0	0.9353	4	99689259	4	99689259	*	rs13142051	Y	4	100610416	chr4:100610416	rs13142051	t	c	0.713	0.0274	0.0071	0.0001189	100610416	99689259	4	99689259	4	99689259	*	Y	-0.818182	3.85915
chr8:31114472:T:C	0.253	T	C	0.5509	0.0116	0.0101	36659	63137	0	0.9842	8	31114472	8	31114472	*	rs1425296	Y	8	30971988	chr8:30971988	rs1425296	t	c	0.5612	0.0237	0.0064	0.0002066	30971988	31114472	8	31114472	8	31114472	*	Y	1.14851	3.70312
chr5:101951384:C:T	0.7773	T	C	0.3788	-0.0029	0.0104	36659	63137	0	0.6955	5	101951384	5	101951384	*	rs6596210	Y	5	101287088	chr5:101287088	rs6596210	t	c	0.3844	0.0234	0.0066	0.000389	101287088	101951384	5	101951384	5	101951384	*	Y	-0.278846	3.54545
chr3:49124851:C:T	0.08353	T	C	0.1146	0.0275	0.0159	36659	63137	0	0.8315	3	49124851	3	49124851	*	rs34759087	Y	3	49162284	chr3:49162284	rs34759087	t	c	0.1241	-0.0345	0.0098	0.000456	49162284	49124851	3	49124851	3	49124851	*	Y	1.72956	-3.52041
chr5:44892699:T:G	0.6938	T	G	0.3694	0.0041	0.0105	36659	63137	0	0.7621	5	44892699	5	44892699	*	rs34115673	K	5	44892801	chr5:44892801	rs34115673	t	g	0.3759	0.0365	0.0066	3.14e-08	44892801	44892699	5	44892699	5	44892699	*	K	0.390476	5.5303
chr20:22144415:G:A	0.1731	A	G	0.5467	-0.0138	0.0102	36659	63137	0	0.5634	20	22144415	20	22144415	*	rs804528	R	20	22125053	chr20:22125053	rs804528	a	g	0.5819	0.023	0.0065	0.0003955	22125053	22144415	20	22144415	20	22144415	*	R	-1.35294	3.53846
chr11:26152856:T:C	0.1977	T	C	0.9311	0.026	0.0202	36659	63137	2.7	0.4165	11	26152856	11	26152856	*	rs10501039	Y	11	26174403	chr11:26174403	rs10501039	t	c	0.936	-0.0523	0.0132	7.359e-05	26174403	26152856	11	26152856	11	26152856	*	Y	1.28713	-3.96212
chr4:6319669:C:T	0.205	T	C	0.5336	0.013	0.0102	36659	63137	28.2	0.1763	4	6319669	4	6319669	*	rs4688993	Y	4	6321396	chr4:6321396	rs4688993	t	c	0.5327	0.0739	0.0065	5.022e-30	6321396	6319669	4	6319669	4	6319669	*	Y	1.27451	11.3692
chr14:100660224:G:A	0.2496	A	G	0.7488	-0.0136	0.0118	36659	63137	0	0.8878	14	100660224	14	100660224	*	rs12889245	R	14	101126561	chr14:101126561	rs12889245	a	g	0.7432	-0.0332	0.0074	7.968e-06	101126561	100660224	14	100660224	14	100660224	*	R	-1.15254	-4.48649
chr1:72718407:G:A	0.3415	A	G	0.7196	0.0107	0.0113	36659	63137	0	0.5215	1	72718407	1	72718407	*	rs12402702	R	1	73184090	chr1:73184090	rs12402702	a	g	0.7202	-0.0249	0.0071	0.00047	73184090	72718407	1	72718407	1	72718407	*	R	0.946903	-3.50704
chr1:103317802:G:C	0.1056	C	G	0.16	0.0224	0.0139	36659	63137	0	0.6809	1	103317802	1	103317802	*	rs61815134	S	1	103783359	chr1:103783359	rs61815134	c	g	0.1672	-0.0351	0.0088	6.582e-05	103783359	103317802	1	103317802	1	103317802	*	S	1.61151	-3.98864
chr14:38372923:C:A	0.6782	A	C	0.2315	-0.005	0.012	36659	63137	0	0.5862	14	38372923	14	38372923	*	rs11156995	M	14	38842127	chr14:38842127	rs11156995	a	c	0.248	-0.0382	0.0074	2.767e-07	38842127	38372923	14	38372923	14	38372923	*	M	-0.416667	-5.16216
chr14:67524311:C:T	0.462	T	C	0.3916	0.0079	0.0107	36659	63137	0	0.7878	14	67524311	14	67524311	*	rs17782153	Y	14	67991028	chr14:67991028	rs17782153	t	c	0.4084	-0.0243	0.0066	0.0002297	67991028	67524311	14	67524311	14	67524311	*	Y	0.738318	-3.68182
chr8:94683902:C:T	0.5791	T	C	0.5187	0.0056	0.0101	36659	63137	0	0.7226	8	94683902	8	94683902	*	rs2722885	B	8	95696130	chr8:95696130	rs2722885	t	c	0.524	0.0282	0.0064	1.009e-05	95696130	94683902	8	94683902	8	94683902	*	B	0.554455	4.40625
chr18:7068725:C:T	0.2239	T	C	0.3548	0.013	0.0107	36659	63137	0	0.4593	18	7068725	18	7068725	*	rs7234998	Y	18	7068724	chr18:7068724	rs7234998	t	c	0.3736	0.0364	0.0066	3.423e-08	7068724	7068725	18	7068725	18	7068725	*	Y	1.21495	5.51515
chr7:31224973:T:A	0.3329	A	T	0.4681	-0.0098	0.0102	36659	63137	2.3	0.4202	7	31224973	7	31224973	*	rs2690861	W	7	31264587	chr7:31264587	rs2690861	a	t	0.4856	0.0232	0.0064	0.0002807	31264587	31224973	7	31224973	7	31224973	*	W	-0.960784	3.625
chr15:41530125:C:T	0.1545	T	C	0.5082	0.0143	0.0101	36659	63137	6.4	0.3826	15	41530125	15	41530125	*	rs11632399	Y	15	41822323	chr15:41822323	rs11632399	t	c	0.5138	0.0342	0.0064	8.567e-08	41822323	41530125	15	41530125	15	41530125	*	Y	1.41584	5.34375
chr3:58363414:G:T	0.4506	T	G	0.2585	-0.0088	0.0117	36659	63137	61.4	0.003906	3	58363414	3	58363414	*	rs2138239	K	3	58349141	chr3:58349141	rs2138239	t	g	0.2556	0.026	0.0073	0.000389	58349141	58363414	3	58363414	3	58363414	*	K	-0.752137	3.56164
chr6:47573679:C:G	3.321e-09	C	G	0.7276	-0.0673	0.0114	36659	63137	0	0.9546	6	47573679	6	47573679	*	rs12193051	S	6	47541415	chr6:47541415	rs12193051	c	g	0.7349	0.0064	0.0071	0.3687	47541415	47573679	6	47573679	6	47573679	*	S	-5.90351	0.901408
chr18:60066869:G:A	0.01039	A	G	0.2628	-0.0293	0.0114	36659	63137	3	0.4137	18	60066869	18	60066869	*	rs7228753	R	18	57734101	chr18:57734101	rs7228753	a	g	0.264	0.0496	0.0072	6.623e-12	57734101	60066869	18	60066869	18	60066869	*	R	-2.57018	6.88889
chr12:71164668:G:C	0.7554	C	G	0.3791	0.0033	0.0105	36659	63137	25.3	0.2025	12	71164668	12	71164668	*	rs17226863	S	12	71558448	chr12:71558448	rs17226863	c	g	0.4008	-0.0385	0.0065	3.015e-09	71558448	71164668	12	71164668	12	71164668	*	S	0.314286	-5.92308
chr3:47310011:T:G	0.709	T	G	0.6385	-0.0039	0.0105	36659	63137	0	0.6019	3	47310011	3	47310011	*	rs11710121	K	3	47351501	chr3:47351501	rs11710121	t	g	0.6463	0.0234	0.0067	0.0004793	47351501	47310011	3	47310011	3	47310011	*	K	-0.371429	3.49254
chr7:115397873:C:T	0.3446	T	C	0.1913	0.0121	0.0128	36659	63137	0	0.7716	7	115397873	7	115397873	*	rs12539668	H	7	115037927	chr7:115037927	rs12539668	t	c	0.2002	0.0291	0.008	0.0002552	115037927	115397873	7	115397873	7	115397873	*	H	0.945312	3.6375
chr4:45140098:G:C	0.2771	C	G	0.5381	-0.011	0.0101	36659	63137	26.6	0.1913	4	45140098	4	45140098	*	rs34601600	S	4	45142115	chr4:45142115	rs34601600	c	g	0.545	0.0257	0.0064	5.724e-05	45142115	45140098	4	45140098	4	45140098	*	S	-1.08911	4.01562
chr6:32378114:T:G	5.284e-05	T	G	0.8063	0.0533	0.0132	35353	56437	0	0.7608	6	32378114	6	32378114	*	rs9268433	K	6	32345891	chr6:32345891	rs9268433	t	g	0.7868	-0.0586	0.0079	8.495e-14	32345891	32378114	6	32378114	6	32378114	*	K	4.03788	-7.41772
chr17:4021012:A:G	0.5202	A	G	0.8082	0.0083	0.0129	36659	63137	0	0.6068	17	4021012	17	4021012	*	rs2290439	R	17	3924306	chr17:3924306	rs2290439	a	g	0.8086	-0.0483	0.0081	2.085e-09	3924306	4021012	17	4021012	17	4021012	*	R	0.643411	-5.96296
chr10:92020213:G:A	0.01029	A	G	0.3483	0.0272	0.0106	36659	63137	42.1	0.06866	10	92020213	10	92020213	*	rs833370	R	10	93779970	chr10:93779970	rs833370	a	g	0.3698	-0.0422	0.0066	1.579e-10	93779970	92020213	10	92020213	10	92020213	*	R	2.56604	-6.39394
chr15:77589547:C:A	0.8194	A	C	0.3706	-0.0024	0.0104	36659	63137	0	0.9751	15	77589547	15	77589547	*	rs2667763	M	15	77881889	chr15:77881889	rs2667763	a	c	0.3686	-0.0587	0.0067	1.953e-18	77881889	77589547	15	77589547	15	77589547	*	M	-0.230769	-8.76119
chr5:44903789:T:C	0.6996	T	C	0.3688	0.004	0.0105	36659	63137	0	0.794	5	44903789	5	44903789	*	rs9791056	Y	5	44903891	chr5:44903891	rs9791056	t	c	0.3761	0.0368	0.0066	2.42e-08	44903891	44903789	5	44903789	5	44903789	*	Y	0.380952	5.57576
chr7:157230852:G:A	0.4548	A	G	0.1011	-0.0125	0.0167	36659	63137	0	0.4912	7	157230852	7	157230852	*	rs10264206	R	7	157023546	chr7:157023546	rs10264206	a	g	0.0999	-0.0716	0.0108	3.153e-11	157023546	157230852	7	157230852	7	157230852	*	R	-0.748503	-6.62963
chr2:43243269:C:T	0.2922	T	C	0.1864	-0.0137	0.0131	36659	63137	0	0.8629	2	43243269	2	43243269	*	rs6727631	Y	2	43470408	chr2:43470408	rs6727631	t	c	0.1982	-0.0563	0.0081	2.883e-12	43470408	43243269	2	43243269	2	43243269	*	Y	-1.0458	-6.95062
chr5:50501745:T:C	0.9161	T	C	0.3452	0.0012	0.0109	36659	63137	46	0.04667	5	50501745	5	50501745	*	rs7706105	Y	5	49797579	chr5:49797579	rs7706105	t	c	0.3417	0.0249	0.0068	0.0002535	49797579	50501745	5	50501745	5	50501745	*	Y	0.110092	3.66176
chr5:45456975:T:C	0.176	T	C	0.5899	-0.0139	0.0103	36659	63137	0	0.6424	5	45456975	5	45456975	*	rs13354798	Y	5	45457077	chr5:45457077	rs13354798	t	c	0.5883	-0.0229	0.0065	0.0004192	45457077	45456975	5	45456975	5	45456975	*	Y	-1.34951	-3.52308
chr5:14768994:G:A	0.3103	A	G	0.1941	0.013	0.0128	36659	63137	0	0.7974	5	14768994	5	14768994	*	rs17251667	R	5	14769103	chr5:14769103	rs17251667	a	g	0.188	0.034	0.0082	3.138e-05	14769103	14768994	5	14768994	5	14768994	*	R	1.01562	4.14634
chr12:48276369:T:C	0.2306	T	C	0.5686	0.0122	0.0102	36659	63137	51.3	0.02448	12	48276369	12	48276369	*	rs7304709	Y	12	48670152	chr12:48670152	rs7304709	t	c	0.5808	-0.0275	0.0065	2.273e-05	48670152	48276369	12	48276369	12	48276369	*	Y	1.19608	-4.23077
chr6:31211229:A:T	0.8588	A	T	0.1307	0.0027	0.0151	36390	62462	0	0.4885	6	31211229	6	31211229	*	rs3132503	W	6	31179006	chr6:31179006	rs3132503	a	t	0.158	-0.0589	0.0089	3.636e-11	31179006	31211229	6	31211229	6	31211229	*	W	0.178808	-6.61798
chr7:55990615:A:G	0.4271	A	G	0.9438	0.0173	0.0218	36659	63137	0	0.8114	7	55990615	7	55990615	*	rs77203625	R	7	56058308	chr7:56058308	rs77203625	a	g	0.9458	-0.0529	0.0141	0.0001822	56058308	55990615	7	55990615	7	55990615	*	R	0.793578	-3.75177
chr14:91608064:G:C	0.4411	C	G	0.7083	-0.0087	0.0113	36659	63137	17.5	0.2775	14	91608064	14	91608064	*	rs1704646	S	14	92074408	chr14:92074408	rs1704646	c	g	0.7157	0.0279	0.0073	0.0001408	92074408	91608064	14	91608064	14	91608064	*	S	-0.769912	3.82192
chr4:48770088:C:A	0.1611	A	C	0.4948	-0.0141	0.0101	36659	63137	6.6	0.3807	4	48770088	4	48770088	*	rs13119414	M	4	48772105	chr4:48772105	rs13119414	a	c	0.5259	0.0246	0.0064	0.0001173	48772105	48770088	4	48770088	4	48770088	*	M	-1.39604	3.84375
chr8:128504891:T:C	0.9045	T	C	0.8739	0.0018	0.0151	36659	63137	4.7	0.3981	8	128504891	8	128504891	*	rs17231857	Y	8	129517137	chr8:129517137	rs17231857	t	c	0.8786	-0.0378	0.0098	0.0001227	129517137	128504891	8	128504891	8	128504891	*	Y	0.119205	-3.85714
chr15:83790608:T:C	0.3375	T	C	0.5734	0.0097	0.0101	36659	63137	0	0.9418	15	83790608	15	83790608	*	rs8035886	Y	15	84459360	chr15:84459360	rs8035886	t	c	0.5653	-0.026	0.0064	4.684e-05	84459360	83790608	15	83790608	15	83790608	*	Y	0.960396	-4.0625
chr5:119427804:G:A	0.818	A	G	0.6824	0.0025	0.0108	36659	63137	35.9	0.1116	5	119427804	5	119427804	*	rs193346	R	5	118763499	chr5:118763499	rs193346	a	g	0.6803	-0.0238	0.0068	0.0004704	118763499	119427804	5	119427804	5	119427804	*	R	0.231481	-3.5
chr6:50966373:T:A	0.5945	A	T	0.1146	0.0085	0.016	36659	63137	2.1	0.4219	6	50966373	6	50966373	*	rs9395645	W	6	50934086	chr6:50934086	rs9395645	a	t	0.1073	-0.0383	0.0106	0.0002926	50934086	50966373	6	50966373	6	50966373	*	W	0.53125	-3.61321
chr10:68598929:T:C	0.71	T	C	0.3759	0.0039	0.0105	36659	63137	10.5	0.3438	10	68598929	10	68598929	*	rs2795887	Y	10	70358686	chr10:70358686	rs2795887	t	c	0.3821	0.0265	0.0066	5.884e-05	70358686	68598929	10	68598929	10	68598929	*	Y	0.371429	4.01515
chr10:79306820:G:A	0.909	A	G	0.3247	0.0013	0.011	36659	63137	0	0.8946	10	79306820	10	79306820	*	rs1250556	R	10	81066577	chr10:81066577	rs1250556	a	g	0.3613	0.0254	0.0069	0.0002373	81066577	79306820	10	79306820	10	79306820	*	R	0.118182	3.68116
chr4:51934132:T:C	0.2347	T	C	0.7493	0.014	0.0118	36659	63137	0	0.4606	4	51934132	4	51934132	*	rs10029260	Y	4	52800298	chr4:52800298	rs10029260	t	c	0.7199	-0.0347	0.0071	1.095e-06	52800298	51934132	4	51934132	4	51934132	*	Y	1.18644	-4.88732
chr11:3041864:A:C	0.2151	A	C	0.6068	0.0128	0.0104	36390	62462	40.4	0.08834	11	3041864	11	3041864	*	rs397919	M	11	3063094	chr11:3063094	rs397919	a	c	0.6032	-0.0246	0.0065	0.0001509	3063094	3041864	11	3041864	11	3041864	*	M	1.23077	-3.78462
chr6:20893016:C:A	0.03129	A	C	0.4236	-0.022	0.0102	36659	63137	0	0.8795	6	20893016	6	20893016	*	rs6456379	M	6	20893247	chr6:20893247	rs6456379	a	c	0.4388	0.0419	0.0064	5.368e-11	20893247	20893016	6	20893016	6	20893016	*	M	-2.15686	6.54688
chr11:85519048:C:T	0.0972	T	C	0.0409	0.0421	0.0254	36659	63137	0	0.9522	11	85519048	11	85519048	*	rs118041478	H	11	85230092	chr11:85230092	rs118041478	t	c	0.0444	-0.063	0.016	8.399e-05	85230092	85519048	11	85519048	11	85519048	*	H	1.65748	-3.9375
chr3:63892664:G:A	0.5266	A	G	0.83	-0.0086	0.0135	36659	63137	9.9	0.35	3	63892664	3	63892664	*	rs704362	R	3	63878340	chr3:63878340	rs704362	a	g	0.8315	0.0582	0.0087	2.126e-11	63878340	63892664	3	63892664	3	63892664	*	R	-0.637037	6.68966
chr3:152784679:C:A	0.5643	A	C	0.038	0.0151	0.0263	36659	63137	0	0.5385	3	152784679	3	152784679	*	rs115708904	M	3	152502468	chr3:152502468	rs115708904	a	c	0.042	-0.0906	0.0163	2.909e-08	152502468	152784679	3	152784679	3	152784679	*	M	0.574144	-5.55828
chr10:86366164:C:T	0.9614	T	C	0.4402	-0.0005	0.0102	36659	63137	3	0.4138	10	86366164	10	86366164	*	rs10887587	Y	10	88125921	chr10:88125921	rs10887587	t	c	0.452	0.0279	0.0064	1.252e-05	88125921	86366164	10	86366164	10	86366164	*	Y	-0.0490196	4.35938
chr13:109214648:A:G	0.7564	A	G	0.5279	-0.0031	0.0101	36659	63137	0.2	0.4385	13	109214648	13	109214648	*	rs580580	R	13	109866996	chr13:109866996	rs580580	a	g	0.5249	0.0248	0.0064	0.0001032	109866996	109214648	13	109214648	13	109214648	*	R	-0.306931	3.875
chr3:115306246:C:T	0.2038	T	C	0.0201	0.0469	0.0369	36390	62462	26.2	0.2025	3	115306246	3	115306246	*	rs73230693	Y	3	115025093	chr3:115025093	rs73230693	t	c	0.0228	0.0781	0.0216	0.0002935	115025093	115306246	3	115306246	3	115306246	*	Y	1.271	3.61574
chr11:58406167:G:A	0.07781	A	G	0.3666	-0.0184	0.0104	36659	63137	0	0.7625	11	58406167	11	58406167	*	rs7125053	R	11	58173640	chr11:58173640	rs7125053	a	g	0.3669	-0.0247	0.0069	0.0003511	58173640	58406167	11	58406167	11	58406167	*	R	-1.76923	-3.57971
chr9:104677976:A:G	0.5787	A	G	0.9161	-0.0101	0.0181	36659	63137	0	0.6171	9	104677976	9	104677976	*	rs7026137	R	9	107440257	chr9:107440257	rs7026137	a	g	0.9167	0.0504	0.0117	1.724e-05	107440257	104677976	9	104677976	9	104677976	*	R	-0.558011	4.30769
chr3:174030872:A:G	0.473	A	G	0.8064	-0.0091	0.0128	36659	63137	9.2	0.3568	3	174030872	3	174030872	*	rs972611	R	3	173748662	chr3:173748662	rs972611	a	g	0.8044	0.0281	0.0081	0.0004913	173748662	174030872	3	174030872	3	174030872	*	R	-0.710938	3.46914
chr5:103030780:C:T	0.5989	T	C	0.6848	-0.0058	0.0109	36659	63137	26.2	0.1948	5	103030780	5	103030780	*	rs26428	Y	5	102366484	chr5:102366484	rs26428	t	c	0.6814	-0.0418	0.0068	8.151e-10	102366484	103030780	5	103030780	5	103030780	*	Y	-0.53211	-6.14706
chr8:9756002:C:G	0.02108	C	G	0.7219	0.026	0.0113	36390	62462	34.3	0.1338	8	9756002	8	9756002	*	rs7006003	S	8	9613512	chr8:9613512	rs7006003	c	g	0.7099	-0.0281	0.0071	7.922e-05	9613512	9756002	8	9756002	8	9756002	*	S	2.30088	-3.95775
chr6:31279662:C:G	0.1152	C	G	0.8655	0.0242	0.0154	36390	62462	0	0.6802	6	31279662	6	31279662	*	rs35438642	S	6	31247439	chr6:31247439	rs35438642	c	g	0.8472	-0.0369	0.009	4.167e-05	31247439	31279662	6	31279662	6	31279662	*	S	1.57143	-4.1
chr17:64082771:G:C	0.8262	C	G	0.154	-0.0031	0.0143	36659	63137	0	0.7334	17	64082771	17	64082771	*	rs3744283	S	17	62160131	chr17:62160131	rs3744283	c	g	0.1575	0.0389	0.0087	7.596e-06	62160131	64082771	17	64082771	17	64082771	*	S	-0.216783	4.47126
chr14:61091027:G:C	0.7812	C	G	0.6845	-0.003	0.0109	36659	63137	29.6	0.164	14	61091027	14	61091027	*	rs1571384	S	14	61557745	chr14:61557745	rs1571384	c	g	0.6854	-0.027	0.0069	9.338e-05	61557745	61091027	14	61091027	14	61091027	*	S	-0.275229	-3.91304
chr8:94866025:G:A	0.03725	A	G	0.7554	0.0245	0.0118	36659	63137	0	0.4854	8	94866025	8	94866025	*	rs6471500	R	8	95878253	chr8:95878253	rs6471500	a	g	0.7498	-0.0288	0.0073	8.512e-05	95878253	94866025	8	94866025	8	94866025	*	R	2.07627	-3.94521
chr16:53628978:G:A	0.7474	A	G	0.1246	0.0049	0.0153	36659	63137	28.2	0.1759	16	53628978	16	53628978	*	rs8054063	R	16	53662890	chr16:53662890	rs8054063	a	g	0.1179	-0.0386	0.0101	0.0001229	53662890	53628978	16	53628978	16	53628978	*	R	0.320261	-3.82178
chr14:91401856:C:G	0.02899	C	G	0.7273	0.0248	0.0114	36659	63137	14.9	0.3024	14	91401856	14	91401856	*	rs7157901	S	14	91868200	chr14:91868200	rs7157901	c	g	0.7388	-0.0296	0.0073	5.376e-05	91868200	91401856	14	91401856	14	91401856	*	S	2.17544	-4.05479
chr4:17678633:C:T	0.589	T	C	0.6068	-0.0056	0.0103	36659	63137	16.4	0.2881	4	17678633	4	17678633	*	rs10939745	Y	4	17680256	chr4:17680256	rs10939745	t	c	0.6138	-0.0231	0.0066	0.0004618	17680256	17678633	4	17678633	4	17678633	*	Y	-0.543689	-3.5
chr14:79417482:T:C	0.9088	T	C	0.6073	0.0012	0.0104	36659	63137	0	0.891	14	79417482	14	79417482	*	rs2217887	Y	14	79883825	chr14:79883825	rs2217887	t	c	0.6293	0.0302	0.0066	4.686e-06	79883825	79417482	14	79417482	14	79417482	*	Y	0.115385	4.57576
chr6:117927664:G:A	0.7167	A	G	0.1739	0.0048	0.0132	36659	63137	0	0.7735	6	117927664	6	117927664	*	rs1028689	R	6	118248827	chr6:118248827	rs1028689	a	g	0.1666	0.0309	0.0086	0.0003194	118248827	117927664	6	117927664	6	117927664	*	R	0.363636	3.59302
chr6:31151603:G:A	0.3587	A	G	0.3067	0.01	0.0109	36390	62462	57.2	0.01261	6	31151603	6	31151603	*	rs1265111	R	6	31119380	chr6:31119380	rs1265111	a	g	0.31	0.0309	0.0069	7.766e-06	31119380	31151603	6	31151603	6	31151603	*	R	0.917431	4.47826
chr18:23473240:A:T	0.6969	A	T	0.6632	-0.0042	0.0107	36659	63137	20.8	0.2449	18	23473240	18	23473240	*	rs7244132	W	18	21053204	chr18:21053204	rs7244132	a	t	0.6447	0.0242	0.0067	0.0003045	21053204	23473240	18	23473240	18	23473240	*	W	-0.392523	3.61194
chr12:108230441:C:T	0.03104	T	C	0.1695	0.0291	0.0135	36659	63137	0	0.9199	12	108230441	12	108230441	*	rs4497454	Y	12	108624218	chr12:108624218	rs4497454	t	c	0.1579	0.0304	0.0087	0.0004685	108624218	108230441	12	108230441	12	108230441	*	Y	2.15556	3.49425
chr15:52752524:C:A	0.6061	A	C	0.2458	-0.0061	0.0119	36659	63137	0	0.6188	15	52752524	15	52752524	*	rs4363819	H	15	53044721	chr15:53044721	rs4363819	a	c	0.262	-0.0264	0.0073	0.0003157	53044721	52752524	15	52752524	15	52752524	*	H	-0.512605	-3.61644
chr14:25417127:C:T	0.5804	T	C	0.5186	-0.0056	0.0102	36659	63137	6.9	0.3779	14	25417127	14	25417127	*	rs1884243	Y	14	25886333	chr14:25886333	rs1884243	t	c	0.5246	-0.0245	0.0064	0.000125	25886333	25417127	14	25417127	14	25417127	*	Y	-0.54902	-3.82812
chr1:39380817:C:T	0.006641	T	C	0.2999	0.0298	0.011	36659	63137	0	0.6854	1	39380817	1	39380817	*	rs1184716	Y	1	39846489	chr1:39846489	rs1184716	t	c	0.2977	0.0619	0.0069	3.319e-19	39846489	39380817	1	39380817	1	39380817	*	Y	2.70909	8.97101
chr3:171047059:A:G	0.9448	A	G	0.6342	-0.0007	0.0105	36659	63137	28.1	0.1773	3	171047059	3	171047059	*	rs4955763	R	3	170764848	chr3:170764848	rs4955763	a	g	0.619	-0.0392	0.0066	2.802e-09	170764848	171047059	3	171047059	3	171047059	*	R	-0.0666667	-5.93939
chr1:83894618:C:A	0.1384	A	C	0.5747	-0.0152	0.0103	36659	63137	0	0.7914	1	83894618	1	83894618	*	rs1359331	M	1	84360301	chr1:84360301	rs1359331	a	c	0.5831	0.0262	0.0065	5.437e-05	84360301	83894618	1	83894618	1	83894618	*	M	-1.47573	4.03077
chr2:28023974:G:A	0.6855	A	G	0.1207	0.0064	0.0157	36659	63137	0	0.9382	2	28023974	2	28023974	*	rs62140396	R	2	28246841	chr2:28246841	rs62140396	a	g	0.1167	-0.0468	0.0101	3.223e-06	28246841	28023974	2	28023974	2	28023974	*	R	0.407643	-4.63366
chr2:207295756:C:A	0.1661	A	C	0.2376	-0.0164	0.0119	36659	63137	0	0.5996	2	207295756	2	207295756	*	rs4675661	M	2	208160480	chr2:208160480	rs4675661	a	c	0.2542	0.0261	0.0073	0.0003693	208160480	207295756	2	207295756	2	207295756	*	M	-1.37815	3.57534
chr19:45007882:C:A	1.52e-20	A	C	0.439	-0.0979	0.0105	36659	63137	0	0.7873	19	45007882	19	45007882	*	rs2376868	M	19	45511140	chr19:45511140	rs2376868	a	c	0.4561	-0.0112	0.0066	0.08952	45511140	45007882	19	45007882	19	45007882	*	M	-9.32381	-1.69697
chr7:100830815:A:G	0.3884	A	G	0.7874	0.0107	0.0124	36659	63137	18.5	0.2675	7	100830815	7	100830815	*	rs314316	R	7	100428437	chr7:100428437	rs314316	a	g	0.7703	0.0305	0.0076	6.595e-05	100428437	100830815	7	100830815	7	100830815	*	R	0.862903	4.01316
chr8:10653611:G:A	0.1008	A	G	0.5542	0.017	0.0104	36390	62462	0	0.5466	8	10653611	8	10653611	*	rs11781592	R	8	10511121	chr8:10511121	rs11781592	a	g	0.5703	-0.0332	0.0066	4.825e-07	10511121	10653611	8	10653611	8	10653611	*	R	1.63462	-5.0303
chr8:114399772:A:T	0.1514	A	T	0.5355	-0.0145	0.0101	36659	63137	0	0.9393	8	114399772	8	114399772	*	rs290588	W	8	115412001	chr8:115412001	rs290588	a	t	0.536	-0.0239	0.0064	0.0001825	115412001	114399772	8	114399772	8	114399772	*	W	-1.43564	-3.73438
chr8:11313212:T:G	0.3853	T	G	0.5951	0.0089	0.0103	36390	62462	50.6	0.03277	8	11313212	8	11313212	*	rs6985146	K	8	11170721	chr8:11170721	rs6985146	t	g	0.5991	-0.0295	0.0066	7.741e-06	11170721	11313212	8	11313212	8	11313212	*	K	0.864078	-4.4697
chr15:49333371:T:C	0.979	T	C	0.0659	0.0006	0.0222	36659	63137	0	0.9282	15	49333371	15	49333371	*	rs10438273	Y	15	49625568	chr15:49625568	rs10438273	t	c	0.0591	0.0518	0.0135	0.0001255	49625568	49333371	15	49333371	15	49333371	*	Y	0.027027	3.83704
chr12:82025715:C:T	0.232	T	C	0.4489	-0.0122	0.0102	36659	63137	0	0.5421	12	82025715	12	82025715	*	rs2263941	Y	12	82419494	chr12:82419494	rs2263941	t	c	0.4512	0.0248	0.0065	0.0001333	82419494	82025715	12	82025715	12	82025715	*	Y	-1.19608	3.81538
chr16:75293802:G:A	0.0799	A	G	0.1832	-0.0229	0.0131	36659	63137	0	0.8907	16	75293802	16	75293802	*	rs6625	R	16	75327700	chr16:75327700	rs6625	a	g	0.1907	0.0339	0.0081	2.612e-05	75327700	75293802	16	75293802	16	75293802	*	R	-1.74809	4.18519
chr7:111020722:A:C	0.602	A	C	0.9597	0.0134	0.0257	36659	63137	0	0.9253	7	111020722	7	111020722	*	rs117943050	M	7	110660778	chr7:110660778	rs117943050	a	c	0.9591	0.0606	0.0164	0.0002273	110660778	111020722	7	111020722	7	111020722	*	M	0.521401	3.69512
chr9:20204479:A:C	0.4566	A	C	0.9401	0.0159	0.0214	36659	63137	36.5	0.107	9	20204479	9	20204479	*	rs12235219	M	9	20204477	chr9:20204477	rs12235219	a	c	0.9331	-0.0474	0.0129	0.0002327	20204477	20204479	9	20204479	9	20204479	*	M	0.742991	-3.67442
chr11:65807792:G:A	0.04271	A	G	0.1813	-0.0265	0.0131	36659	63137	0	0.9202	11	65807792	11	65807792	*	rs148654891	R	11	65575263	chr11:65575263	rs148654891	a	g	0.1902	0.0384	0.0082	2.577e-06	65575263	65807792	11	65807792	11	65807792	*	R	-2.0229	4.68293
chr1:109341191:T:C	0.8822	T	C	0.9441	0.0033	0.0224	36659	63137	0	0.6643	1	109341191	1	109341191	*	rs114191770	Y	1	109883813	chr1:109883813	rs114191770	t	c	0.9343	-0.0493	0.0131	0.0001653	109883813	109341191	1	109341191	1	109341191	*	Y	0.147321	-3.76336
chr1:201887393:C:G	0.8075	C	G	0.7077	0.0027	0.0111	36659	63137	22.4	0.2301	1	201887393	1	201887393	*	rs10920270	S	1	201856521	chr1:201856521	rs10920270	c	g	0.7264	0.0286	0.0071	5.895e-05	201856521	201887393	1	201887393	1	201887393	*	S	0.243243	4.02817
chr12:39021213:C:G	0.299	C	G	0.4448	0.0106	0.0102	36659	63137	13.6	0.3148	12	39021213	12	39021213	*	rs1597387	S	12	39415015	chr12:39415015	rs1597387	c	g	0.4169	0.0294	0.0065	5.927e-06	39415015	39021213	12	39021213	12	39021213	*	S	1.03922	4.52308
chr15:56653250:A:G	0.5326	A	G	0.0309	0.02	0.0321	36659	63137	0	0.8275	15	56653250	15	56653250	*	rs4774885	R	15	56945448	chr15:56945448	rs4774885	a	g	0.0319	0.0814	0.0184	9.995e-06	56945448	56653250	15	56653250	15	56653250	*	R	0.623053	4.42391
chr4:1233986:G:A	0.9149	A	G	0.0153	-0.0046	0.0428	36227	62057	0	0.5786	4	1233986	4	1233986	*	rs143380607	R	4	1227774	chr4:1227774	rs143380607	a	g	0.0167	0.112	0.0267	2.73e-05	1227774	1233986	4	1233986	4	1233986	*	R	-0.107477	4.19476
chr4:136102133:A:G	0.5477	A	G	0.5923	0.0062	0.0102	36659	63137	0	0.8536	4	136102133	4	136102133	*	rs10013192	R	4	137023288	chr4:137023288	rs10013192	a	g	0.5929	-0.0279	0.0065	1.724e-05	137023288	136102133	4	136102133	4	136102133	*	R	0.607843	-4.29231
chr20:52264410:C:T	0.304	T	C	0.3792	-0.0107	0.0104	36659	63137	0	0.5736	20	52264410	20	52264410	*	rs6013426	Y	20	50880949	chr20:50880949	rs6013426	t	c	0.3681	-0.0296	0.0066	7.21e-06	50880949	52264410	20	52264410	20	52264410	*	Y	-1.02885	-4.48485
chr12:65785274:C:T	0.5956	T	C	0.0271	0.0167	0.0314	36659	63137	29.3	0.1665	12	65785274	12	65785274	*	rs73113806	Y	12	66179054	chr12:66179054	rs73113806	t	c	0.0237	0.1368	0.0216	2.26e-10	66179054	65785274	12	65785274	12	65785274	*	Y	0.531847	6.33333
chr4:102788414:A:T	0.9458	A	T	0.521	-0.0007	0.0102	36659	63137	34.2	0.125	4	102788414	4	102788414	*	rs223458	W	4	103709571	chr4:103709571	rs223458	a	t	0.52	0.0349	0.0064	4.646e-08	103709571	102788414	4	102788414	4	102788414	*	W	-0.0686275	5.45312
chr18:60367836:G:A	0.6793	A	G	0.0193	-0.016	0.0387	36390	62462	0	0.627	18	60367836	18	60367836	*	rs74500241	R	18	58035069	chr18:58035069	rs74500241	a	g	0.0231	-0.1368	0.0227	1.733e-09	58035069	60367836	18	60367836	18	60367836	*	R	-0.413437	-6.02643
chr16:53768073:C:T	0.001547	T	C	0.4272	-0.0323	0.0102	36659	63137	37.8	0.09721	16	53768073	16	53768073	*	rs9923544	Y	16	53801985	chr16:53801985	rs9923544	t	c	0.4365	0.119	0.0064	1.766e-77	53801985	53768073	16	53768073	16	53768073	*	Y	-3.16667	18.5938
chr20:33986094:C:T	0.6032	T	C	0.5377	-0.0053	0.0102	36659	63137	24.2	0.2127	20	33986094	20	33986094	*	rs6142078	Y	20	32573900	chr20:32573900	rs6142078	t	c	0.5258	0.0293	0.0064	4.485e-06	32573900	33986094	20	33986094	20	33986094	*	Y	-0.519608	4.57812
chr5:73081335:C:T	0.359	T	C	0.3057	-0.01	0.0109	36659	63137	0	0.7528	5	73081335	5	73081335	*	rs11743168	Y	5	72377162	chr5:72377162	rs11743168	t	c	0.3218	0.024	0.0068	0.0004211	72377162	73081335	5	73081335	5	73081335	*	Y	-0.917431	3.52941
chr12:120836375:A:C	0.5657	A	C	0.5274	0.0058	0.0101	36659	63137	2.2	0.4209	12	120836375	12	120836375	*	rs989986	M	12	121274178	chr12:121274178	rs989986	a	c	0.5274	-0.0309	0.0064	1.311e-06	121274178	120836375	12	120836375	12	120836375	*	M	0.574257	-4.82812
chr1:39397543:C:T	0.05345	T	C	0.2104	0.0239	0.0124	36659	63137	10.4	0.3456	1	39397543	1	39397543	*	rs4660732	Y	1	39863215	chr1:39863215	rs4660732	t	c	0.2179	0.0791	0.0076	4.23e-25	39863215	39397543	1	39397543	1	39397543	*	Y	1.92742	10.4079
chr8:11899091:G:A	0.1005	A	G	0.5953	-0.0173	0.0105	36390	62462	0	0.562	8	11899091	8	11899091	*	rs4841605	R	8	11756600	chr8:11756600	rs4841605	a	g	0.6163	0.0281	0.0067	2.748e-05	11756600	11899091	8	11899091	8	11899091	*	R	-1.64762	4.19403
chr10:12277071:C:T	0.909	T	C	0.1481	0.0016	0.0144	36659	63137	0	0.8417	10	12277071	10	12277071	*	rs57234802	Y	10	12319070	chr10:12319070	rs57234802	t	c	0.1648	-0.0313	0.0087	0.0003161	12319070	12277071	10	12277071	10	12277071	*	Y	0.111111	-3.5977
chr3:123345242:T:C	0.1655	T	C	0.5567	-0.0141	0.0102	36659	63137	0	0.9806	3	123345242	3	123345242	*	rs6807089	Y	3	123064089	chr3:123064089	rs6807089	t	c	0.549	0.0455	0.0064	1.048e-12	123064089	123345242	3	123345242	3	123345242	*	Y	-1.38235	7.10937
chr1:50891671:C:T	0.05715	T	C	0.0924	-0.0331	0.0174	36659	63137	0	0.4405	1	50891671	1	50891671	*	rs60329786	Y	1	51357343	chr1:51357343	rs60329786	t	c	0.09	-0.0663	0.0113	4.541e-09	51357343	50891671	1	50891671	1	50891671	*	Y	-1.9023	-5.86726
chr6:7307322:T:G	0.2629	T	G	0.9148	-0.0204	0.0182	36659	63137	12.9	0.3212	6	7307322	6	7307322	*	rs3799520	K	6	7307555	chr6:7307555	rs3799520	t	g	0.9222	-0.0492	0.0119	3.757e-05	7307555	7307322	6	7307322	6	7307322	*	K	-1.12088	-4.13445
chr8:8288087:T:C	0.06702	T	C	0.5546	0.0189	0.0103	36390	62462	0	0.5132	8	8288087	8	8288087	*	rs2980426	Y	8	8145609	chr8:8145609	rs2980426	t	c	0.5475	-0.0373	0.0067	2.601e-08	8145609	8288087	8	8288087	8	8288087	*	Y	1.83495	-5.56716
chr10:113026180:A:G	0.8289	A	G	0.5259	-0.0022	0.0101	36659	63137	15.6	0.2955	10	113026180	10	113026180	*	rs4128598	R	10	114785939	chr10:114785939	rs4128598	a	g	0.5305	-0.1631	0.0064	7.68e-144	114785939	113026180	10	113026180	10	113026180	*	R	-0.217822	-25.4844
chr11:88137388:C:A	0.6143	A	C	0.4337	-0.0052	0.0102	36659	63137	26.2	0.1943	11	88137388	11	88137388	*	rs12295227	M	11	87870556	chr11:87870556	rs12295227	a	c	0.4339	-0.0268	0.0064	2.715e-05	87870556	88137388	11	88137388	11	88137388	*	M	-0.509804	-4.1875
chr16:19929176:C:T	0.001245	T	C	0.1336	-0.0477	0.0148	36659	63137	0	0.9062	16	19929176	16	19929176	*	rs11074418	Y	16	19940498	chr16:19940498	rs11074418	t	c	0.1371	-0.04	0.0093	1.766e-05	19940498	19929176	16	19929176	16	19929176	*	Y	-3.22297	-4.30108
chr17:46119666:T:C	3.88e-08	T	C	0.7724	0.0677	0.0123	36659	63137	54.2	0.01589	17	46119666	17	46119666	*	rs111678697	Y	17	44197032	chr17:44197032	rs111678697	t	c	0.7878	-0.0202	0.008	0.01113	44197032	46119666	17	46119666	17	46119666	*	Y	5.50407	-2.525
chr14:58256828:A:T	0.6048	A	T	0.2685	0.006	0.0116	36659	63137	0	0.6783	14	58256828	14	58256828	*	rs9743908	W	14	58723546	chr14:58723546	rs9743908	a	t	0.2847	0.0355	0.0071	6.16e-07	58723546	58256828	14	58256828	14	58256828	*	W	0.517241	5
chr15:65010456:A:T	0.6777	A	T	0.9665	-0.012	0.0289	36390	62462	29.6	0.1728	15	65010456	15	65010456	*	rs145382456	W	15	65302794	chr15:65302794	rs145382456	a	t	0.9636	0.0745	0.018	3.521e-05	65302794	65010456	15	65010456	15	65010456	*	W	-0.415225	4.13889
chr8:27350609:G:A	2.111e-10	A	G	0.3714	0.0662	0.0104	36659	63137	0	0.5743	8	27350609	8	27350609	*	rs6987305	R	8	27208126	chr8:27208126	rs6987305	a	g	0.3631	-0.0129	0.0066	0.05051	27208126	27350609	8	27350609	8	27350609	*	R	6.36538	-1.95455
chr12:71215629:T:C	0.4957	T	C	0.3042	-0.0076	0.0111	36659	63137	15.8	0.2931	12	71215629	12	71215629	*	rs1390202	Y	12	71609409	chr12:71609409	rs1390202	t	c	0.2801	0.042	0.0071	3.655e-09	71609409	71215629	12	71215629	12	71215629	*	Y	-0.684685	5.91549
chr15:49457538:C:T	0.4545	T	C	0.3963	0.0078	0.0104	36659	63137	26.1	0.1954	15	49457538	15	49457538	*	rs11639111	Y	15	49749735	chr15:49749735	rs11639111	t	c	0.3952	0.0309	0.0065	1.936e-06	49749735	49457538	15	49457538	15	49457538	*	Y	0.75	4.75385
chr10:69655485:A:C	0.3647	A	C	0.826	-0.0121	0.0134	36659	63137	0	0.8713	10	69655485	10	69655485	*	rs17578395	M	10	71415241	chr10:71415241	rs17578395	a	c	0.8151	-0.0338	0.0083	4.383e-05	71415241	69655485	10	69655485	10	69655485	*	M	-0.902985	-4.07229
chr4:139985236:T:C	0.9334	T	C	0.6694	0.0009	0.0108	36659	63137	0	0.9428	4	139985236	4	139985236	*	rs12505942	Y	4	140906390	chr4:140906390	rs12505942	t	c	0.6555	0.0299	0.0067	8.118e-06	140906390	139985236	4	139985236	4	139985236	*	Y	0.0833333	4.46269
chr10:113152775:C:T	0.0009641	T	C	0.1818	-0.0447	0.0136	36659	63137	0	0.8432	10	113152775	10	113152775	*	rs1555485	Y	10	114912534	chr10:114912534	rs1555485	t	c	0.2042	-0.0556	0.008	2.804e-12	114912534	113152775	10	113152775	10	113152775	*	Y	-3.28676	-6.95
chr7:141002293:G:C	0.5746	C	G	0.0692	0.0111	0.0198	36659	63137	34.3	0.1244	7	141002293	7	141002293	*	rs38726	V	7	140702093	chr7:140702093	rs38726	c	g	0.0685	0.0473	0.0126	0.0001668	140702093	141002293	7	141002293	7	141002293	*	V	0.560606	3.75397
chr9:33704676:T:G	0.7621	T	G	0.2668	0.0035	0.0116	36659	63137	0	0.655	9	33704676	9	33704676	*	rs1101836	K	9	33704674	chr9:33704674	rs1101836	t	g	0.2761	-0.031	0.0072	1.779e-05	33704674	33704676	9	33704676	9	33704676	*	K	0.301724	-4.30556
chr12:123199016:C:T	0.0845	T	C	0.783	0.0214	0.0124	36659	63137	0	0.753	12	123199016	12	123199016	*	rs1790126	Y	12	123683563	chr12:123683563	rs1790126	t	c	0.7815	0.0462	0.008	6.401e-09	123683563	123199016	12	123199016	12	123199016	*	Y	1.72581	5.775
chr8:94762498:C:T	0.2741	T	C	0.191	-0.014	0.0128	36659	63137	0	0.8993	8	94762498	8	94762498	*	rs4529434	Y	8	95774726	chr8:95774726	rs4529434	t	c	0.1924	0.0308	0.0081	0.0001333	95774726	94762498	8	94762498	8	94762498	*	Y	-1.09375	3.80247
chr4:104952653:T:A	0.04518	A	T	0.0617	0.0434	0.0217	36659	63137	4.8	0.3976	4	104952653	4	104952653	*	rs138697114	W	4	105873810	chr4:105873810	rs138697114	a	t	0.0702	0.0507	0.0128	7.215e-05	105873810	104952653	4	104952653	4	104952653	*	W	2	3.96094
chr6:32368809:A:G	0.02701	A	G	0.6034	0.0234	0.0106	35353	56437	29.2	0.1854	6	32368809	6	32368809	*	rs9268384	R	6	32336586	chr6:32336586	rs9268384	a	g	0.6113	-0.0392	0.0066	2.802e-09	32336586	32368809	6	32368809	6	32368809	*	R	2.20755	-5.93939
chr9:22125914:C:T	0.6975	T	C	0.6559	0.0042	0.0108	36659	63137	6.3	0.3837	9	22125914	9	22125914	*	rs1333050	Y	9	22125913	chr9:22125913	rs1333050	t	c	0.6496	0.0408	0.007	6.025e-09	22125913	22125914	9	22125914	9	22125914	*	Y	0.388889	5.82857
chr16:53785455:G:A	0.006995	A	G	0.3996	-0.0278	0.0103	36659	63137	29.1	0.1685	16	53785455	16	53785455	*	rs9923312	R	16	53819367	chr16:53819367	rs9923312	a	g	0.4072	0.1189	0.0065	6.154e-75	53819367	53785455	16	53785455	16	53785455	*	R	-2.69903	18.2923
chr10:112846013:G:T	0.7143	T	G	0.0174	0.0143	0.039	36390	62462	52.8	0.02463	10	112846013	10	112846013	*	rs111418641	K	10	114605772	chr10:114605772	rs111418641	t	g	0.0172	0.1876	0.0248	4.027e-14	114605772	112846013	10	112846013	10	112846013	*	K	0.366667	7.56452
chr17:4242479:G:A	0.1779	A	G	0.3781	-0.014	0.0104	36659	63137	0	0.5514	17	4242479	17	4242479	*	rs12944876	R	17	4145774	chr17:4145774	rs12944876	a	g	0.3816	0.0387	0.0065	2.498e-09	4145774	4242479	17	4242479	17	4242479	*	R	-1.34615	5.95385
chr4:156768526:C:T	0.7496	T	C	0.338	-0.0034	0.0107	36659	63137	28.3	0.1756	4	156768526	4	156768526	*	rs1425492	Y	4	157689678	chr4:157689678	rs1425492	t	c	0.3201	-0.0364	0.0069	1.383e-07	157689678	156768526	4	156768526	4	156768526	*	Y	-0.317757	-5.27536
chr1:150463101:C:A	0.1209	A	C	0.0881	-0.0278	0.0179	36659	63137	43.7	0.05914	1	150463101	1	150463101	*	rs34448981	M	1	150435577	chr1:150435577	rs34448981	a	c	0.0993	0.0398	0.0107	0.000194	150435577	150463101	1	150463101	1	150463101	*	M	-1.55307	3.71963
chr6:32610753:C:A	0.005641	A	C	0.7342	-0.032	0.0116	36659	63137	43.3	0.06121	6	32610753	6	32610753	*	rs9271192	M	6	32578530	chr6:32578530	rs9271192	a	c	0.7187	0.0453	0.0072	3.602e-10	32578530	32610753	6	32610753	6	32610753	*	M	-2.75862	6.29167
chr9:94715866:G:A	0.6513	A	G	0.0332	-0.0132	0.0291	36659	63137	0	0.9591	9	94715866	9	94715866	*	rs12342610	D	9	97478148	chr9:97478148	rs12342610	a	g	0.0312	-0.0716	0.0194	0.0002186	97478148	94715866	9	94715866	9	94715866	*	D	-0.453608	-3.69072
chr17:48884131:C:T	0.3591	T	C	0.241	0.0109	0.0118	36659	63137	0	0.7705	17	48884131	17	48884131	*	rs9909916	Y	17	46961493	chr17:46961493	rs9909916	t	c	0.2466	-0.0499	0.0074	1.913e-11	46961493	48884131	17	48884131	17	48884131	*	Y	0.923729	-6.74324
chr8:117887086:C:T	0.9392	T	C	0.5575	0.0008	0.0103	36659	63137	13.7	0.3134	8	117887086	8	117887086	*	rs13266866	Y	8	118899325	chr8:118899325	rs13266866	t	c	0.5421	-0.0248	0.0064	0.0001032	118899325	117887086	8	117887086	8	117887086	*	Y	0.0776699	-3.875
chr20:62642226:C:T	0.7194	T	C	0.3259	-0.004	0.0111	36390	62462	49.9	0.03538	20	62642226	20	62642226	*	rs6089951	Y	20	61273578	chr20:61273578	rs6089951	t	c	0.3428	0.0275	0.0071	0.0001122	61273578	62642226	20	62642226	20	62642226	*	Y	-0.36036	3.87324
chr15:41848916:C:T	0.9964	T	C	0.3208	0	0.0108	36659	63137	0	0.923	15	41848916	15	41848916	*	rs1197667	Y	15	42141114	chr15:42141114	rs1197667	t	c	0.3086	-0.0312	0.0069	6.333e-06	42141114	41848916	15	41848916	15	41848916	*	Y	0	-4.52174
chr1:72756104:A:G	0.5056	A	G	0.2846	-0.0075	0.0112	36659	63137	7.5	0.3726	1	72756104	1	72756104	*	rs11210048	R	1	73221787	chr1:73221787	rs11210048	a	g	0.2848	0.0252	0.007	0.0003278	73221787	72756104	1	72756104	1	72756104	*	R	-0.669643	3.6
chr8:131020247:G:A	0.7723	A	G	0.0016	0.0409	0.1415	33921	48041	39.7	0.1568	8	131020247	8	131020247	*	rs78093435	R	8	132032493	chr8:132032493	rs78093435	a	g	0.0013	0.3573	0.1018	0.0004467	132032493	131020247	8	131020247	8	131020247	*	R	0.289046	3.50982
chr4:94137604:C:T	0.645	T	C	0.4632	0.0047	0.0102	36659	63137	19.9	0.2544	4	94137604	4	94137604	*	rs1585651	Y	4	95058755	chr4:95058755	rs1585651	t	c	0.4741	-0.0382	0.0064	2.217e-09	95058755	94137604	4	94137604	4	94137604	*	Y	0.460784	-5.96875
chr2:104524971:G:T	0.7524	T	G	0.2938	0.0035	0.0111	36659	63137	0	0.6782	2	104524971	2	104524971	*	rs62149694	K	2	105141429	chr2:105141429	rs62149694	t	g	0.3026	-0.0249	0.0069	0.0003142	105141429	104524971	2	104524971	2	104524971	*	K	0.315315	-3.6087
chr4:184729902:T:C	0.5223	T	C	0.832	-0.0087	0.0136	36659	63137	35	0.1189	4	184729902	4	184729902	*	rs7692367	Y	4	185651056	chr4:185651056	rs7692367	t	c	0.8445	0.0314	0.0088	0.0003567	185651056	184729902	4	184729902	4	184729902	*	Y	-0.639706	3.56818
chr1:50712887:C:T	0.02272	T	C	0.0918	0.0403	0.0177	36659	63137	0	0.4722	1	50712887	1	50712887	*	rs71651154	Y	1	51178559	chr1:51178559	rs71651154	t	c	0.0991	0.0387	0.0107	0.0002904	51178559	50712887	1	50712887	1	50712887	*	Y	2.27684	3.61682
chr1:15590402:C:T	0.4874	T	C	0.2166	-0.0085	0.0122	36659	63137	0	0.8053	1	15590402	1	15590402	*	rs112536793	Y	1	15916897	chr1:15916897	rs112536793	t	c	0.2248	0.0269	0.0076	0.0004325	15916897	15590402	1	15590402	1	15590402	*	Y	-0.696721	3.53947
chr5:53997277:G:A	0.2847	A	G	0.2745	0.0121	0.0113	36659	63137	0	0.8443	5	53997277	5	53997277	*	rs6898870	R	5	53293107	chr5:53293107	rs6898870	a	g	0.2593	0.0481	0.0072	2.777e-11	53293107	53997277	5	53997277	5	53997277	*	R	1.0708	6.68056
chr8:9298175:C:T	0.3285	T	C	0.5669	0.0103	0.0105	36390	62462	24.2	0.2207	8	9298175	8	9298175	*	rs330078	Y	8	9155685	chr8:9155685	rs330078	t	c	0.5789	-0.0232	0.0066	0.0004362	9155685	9298175	8	9298175	8	9298175	*	Y	0.980952	-3.51515
chr19:1231626:C:T	0.498	T	C	0.0377	0.0192	0.0284	36390	62462	0	0.4976	19	1231626	19	1231626	*	rs77498025	Y	19	1231625	chr19:1231625	rs77498025	t	c	0.0375	-0.0881	0.0194	5.409e-06	1231625	1231626	19	1231626	19	1231626	*	Y	0.676056	-4.54124
chr2:226310130:G:A	0.3102	A	G	0.1401	0.0148	0.0145	36659	63137	0	0.5074	2	226310130	2	226310130	*	rs3914466	R	2	227174846	chr2:227174846	rs3914466	a	g	0.1396	0.0375	0.0092	4.702e-05	227174846	226310130	2	226310130	2	226310130	*	R	1.02069	4.07609
chr11:17046302:C:T	0.3216	T	C	0.2372	0.0119	0.012	36659	63137	0	0.7574	11	17046302	11	17046302	*	rs56030184	Y	11	17067849	chr11:17067849	rs56030184	t	c	0.2563	0.0354	0.0073	1.365e-06	17067849	17046302	11	17046302	11	17046302	*	Y	0.991667	4.84932
chr2:86574435:A:G	0.1968	A	G	0.3742	0.0135	0.0104	36659	63137	0	0.9187	2	86574435	2	86574435	*	rs7570640	R	2	86801558	chr2:86801558	rs7570640	a	g	0.3702	0.025	0.0066	0.0001506	86801558	86574435	2	86574435	2	86574435	*	R	1.29808	3.78788
chr4:29212098:C:A	0.1613	A	C	0.4255	0.0144	0.0103	36659	63137	0	0.9348	4	29212098	4	29212098	*	rs61790886	M	4	29213720	chr4:29213720	rs61790886	a	c	0.4359	-0.0239	0.0065	0.0002317	29213720	29212098	4	29212098	4	29212098	*	M	1.39806	-3.67692
chr2:27502705:C:A	0.9761	A	C	0.3707	-0.0003	0.0105	36659	63137	0	0.8857	2	27502705	2	27502705	*	rs715325	M	2	27725572	chr2:27725572	rs715325	a	c	0.3943	0.0358	0.0065	3.491e-08	27725572	27502705	2	27502705	2	27502705	*	M	-0.0285714	5.50769
chr18:60385970:C:G	0.7807	C	G	0.7757	0.0034	0.0122	36659	63137	0	0.7779	18	60385970	18	60385970	*	rs8091237	S	18	58053203	chr18:58053203	rs8091237	c	g	0.7702	-0.0299	0.0076	9.156e-05	58053203	60385970	18	60385970	18	60385970	*	S	0.278689	-3.93421
chr19:12965307:A:C	0.462	A	C	0.2297	0.009	0.0123	36390	62462	0	0.8565	19	12965307	19	12965307	*	rs11667602	M	19	13076121	chr19:13076121	rs11667602	a	c	0.2427	-0.0297	0.008	0.0001897	13076121	12965307	19	12965307	19	12965307	*	M	0.731707	-3.7125
chr14:58379033:G:A	0.8332	A	G	0.6005	0.0022	0.0104	36659	63137	0	0.6978	14	58379033	14	58379033	*	rs1957944	R	14	58845751	chr14:58845751	rs1957944	a	g	0.597	-0.0253	0.0065	9.724e-05	58845751	58379033	14	58379033	14	58379033	*	R	0.211538	-3.89231
chr6:111596645:A:G	0.5014	A	G	0.8428	-0.0093	0.0139	36659	63137	0	0.7038	6	111596645	6	111596645	*	rs174390	R	6	111917848	chr6:111917848	rs174390	a	g	0.8496	0.0326	0.009	0.0002941	111917848	111596645	6	111596645	6	111596645	*	R	-0.669065	3.62222
chr14:91416189:C:A	0.1592	A	C	0.2158	0.0172	0.0122	36659	63137	52.9	0.01959	14	91416189	14	91416189	*	rs61988444	M	14	91882533	chr14:91882533	rs61988444	a	c	0.2275	-0.0291	0.0076	0.0001405	91882533	91416189	14	91416189	14	91416189	*	M	1.40984	-3.82895
chr4:101260426:A:G	0.9843	A	G	0.2565	0.0002	0.0117	36659	63137	0	0.8199	4	101260426	4	101260426	*	rs3804420	R	4	102181583	chr4:102181583	rs3804420	a	g	0.2527	0.0287	0.0073	9.008e-05	102181583	101260426	4	101260426	4	101260426	*	R	0.017094	3.93151
chr12:95092297:A:G	0.8071	A	G	0.9319	0.0049	0.02	36659	63137	0	0.4865	12	95092297	12	95092297	*	rs2060304	R	12	95486073	chr12:95486073	rs2060304	a	g	0.9335	-0.05	0.0128	9.067e-05	95486073	95092297	12	95092297	12	95092297	*	R	0.245	-3.90625
chr1:45776660:T:A	0.8474	A	T	0.2878	0.0021	0.0111	36659	63137	0	0.9709	1	45776660	1	45776660	*	rs10890347	W	1	46242332	chr1:46242332	rs10890347	a	t	0.2913	-0.0296	0.007	2.449e-05	46242332	45776660	1	45776660	1	45776660	*	W	0.189189	-4.22857
chr15:76854130:A:G	0.6221	A	G	0.5063	0.005	0.0102	36659	63137	0	0.5403	15	76854130	15	76854130	*	rs35561811	R	15	77146471	chr15:77146471	rs35561811	a	g	0.5068	-0.0263	0.0064	3.824e-05	77146471	76854130	15	76854130	15	76854130	*	R	0.490196	-4.10938
chr21:41211811:G:A	0.6138	A	G	0.1684	0.0068	0.0134	36659	63137	0	0.6409	21	41211811	21	41211811	*	rs6517656	R	21	42583738	chr21:42583738	rs6517656	a	g	0.1654	-0.033	0.0086	0.0001212	42583738	41211811	21	41211811	21	41211811	*	R	0.507463	-3.83721
chr22:17967700:G:A	0.9494	A	G	0.2418	-0.0007	0.0118	36659	63137	0	0.6795	22	17967700	22	17967700	*	rs11704608	R	22	18450466	chr22:18450466	rs11704608	a	g	0.2294	-0.0302	0.0076	7.776e-05	18450466	17967700	22	17967700	22	17967700	*	R	-0.059322	-3.97368
chr18:38747427:A:G	0.8377	A	G	0.8576	-0.003	0.0147	36659	63137	23.2	0.2222	18	38747427	18	38747427	*	rs62078872	R	18	36327391	chr18:36327391	rs62078872	a	g	0.879	-0.0467	0.0098	2.085e-06	36327391	38747427	18	38747427	18	38747427	*	R	-0.204082	-4.76531
chr5:102768347:G:A	0.7109	A	G	0.4405	-0.0038	0.0102	36659	63137	29.4	0.1653	5	102768347	5	102768347	*	rs258136	R	5	102104051	chr5:102104051	rs258136	a	g	0.4527	0.0294	0.0064	4.16e-06	102104051	102768347	5	102768347	5	102768347	*	R	-0.372549	4.59375
chr11:2886965:G:T	0.9401	T	G	0.3178	0.0008	0.0109	36390	62462	0.3	0.4348	11	2886965	11	2886965	*	rs452338	K	11	2908195	chr11:2908195	rs452338	t	g	0.3379	0.0293	0.0069	2.235e-05	2908195	2886965	11	2886965	11	2886965	*	K	0.0733945	4.24638
chr2:65083897:A:G	0.1208	A	G	0.8642	0.0228	0.0147	36659	63137	0	0.9036	2	65083897	2	65083897	*	rs1050675	R	2	65311031	chr2:65311031	rs1050675	a	g	0.8676	0.0343	0.0094	0.0002727	65311031	65083897	2	65083897	2	65083897	*	R	1.55102	3.64894
chr8:9706927:A:G	0.0007091	A	G	0.3678	-0.0357	0.0105	36390	62462	11.8	0.3343	8	9706927	8	9706927	*	rs7006985	R	8	9564437	chr8:9564437	rs7006985	a	g	0.3752	0.0318	0.0067	2.079e-06	9564437	9706927	8	9706927	8	9706927	*	R	-3.4	4.74627
chr10:43602214:A:G	0.6685	A	G	0.6869	-0.0047	0.0109	36659	63137	2.9	0.4149	10	43602214	10	43602214	*	rs11238595	R	10	44097662	chr10:44097662	rs11238595	a	g	0.6877	0.0276	0.0069	6.497e-05	44097662	43602214	10	43602214	10	43602214	*	R	-0.431193	4
chr1:51061636:G:A	0.008351	A	G	0.1146	-0.042	0.0159	36659	63137	0	0.5032	1	51061636	1	51061636	*	rs6689663	R	1	51527308	chr1:51527308	rs6689663	a	g	0.1134	-0.0542	0.0103	1.276e-07	51527308	51061636	1	51061636	1	51061636	*	R	-2.64151	-5.26214
chr17:48389166:G:A	0.9586	A	G	0.0123	-0.0026	0.0495	36227	62057	0	0.595	17	48389166	17	48389166	*	rs117561854	V	17	46466528	chr17:46466528	rs117561854	a	g	0.0153	-0.1068	0.0299	0.0003617	46466528	48389166	17	48389166	17	48389166	*	V	-0.0525253	-3.57191
chr11:100093102:C:A	0.9346	A	C	0.7017	0.0009	0.0111	36659	63137	7.5	0.372	11	100093102	11	100093102	*	rs1452576	H	11	99963834	chr11:99963834	rs1452576	a	c	0.6954	-0.0278	0.0071	9.437e-05	99963834	100093102	11	100093102	11	100093102	*	H	0.0810811	-3.91549
chr11:49194083:C:T	0.0004012	T	C	0.0927	0.0612	0.0173	36659	63137	25.4	0.2022	11	49194083	11	49194083	*	rs10839237	Y	11	49215635	chr11:49215635	rs10839237	t	c	0.0948	0.0446	0.0109	4.206e-05	49215635	49194083	11	49194083	11	49194083	*	Y	3.53757	4.09174
chr19:33423379:C:G	0.2264	C	G	0.9053	0.021	0.0173	36659	63137	65.1	0.001421	19	33423379	19	33423379	*	rs10500265	S	19	33914285	chr19:33914285	rs10500265	c	g	0.8941	0.0518	0.0105	7.523e-07	33914285	33423379	19	33423379	19	33423379	*	S	1.21387	4.93333
chr17:63628762:G:A	0.5212	A	G	0.272	0.0073	0.0114	36659	63137	0	0.78	17	63628762	17	63628762	*	rs7212379	R	17	61706122	chr17:61706122	rs7212379	a	g	0.276	-0.0276	0.0071	0.000106	61706122	63628762	17	63628762	17	63628762	*	R	0.640351	-3.88732
chr6:51111305:C:T	0.9795	T	C	0.3737	0.0003	0.0104	36659	63137	0	0.8031	6	51111305	6	51111305	*	rs12529657	Y	6	51079018	chr6:51079018	rs12529657	t	c	0.3971	0.0242	0.0065	0.0001931	51079018	51111305	6	51111305	6	51111305	*	Y	0.0288462	3.72308
chr1:45853842:C:A	0.6064	A	C	0.2865	-0.0057	0.0111	36659	63137	0	0.8862	1	45853842	1	45853842	*	rs7547189	M	1	46319514	chr1:46319514	rs7547189	a	c	0.2885	-0.0282	0.007	5.822e-05	46319514	45853842	1	45853842	1	45853842	*	M	-0.513514	-4.02857
chr5:145091039:G:A	0.4168	A	G	0.0143	0.0344	0.0423	36496	62732	0	0.6718	5	145091039	5	145091039	*	rs112525210	R	5	144470602	chr5:144470602	rs112525210	a	g	0.0177	0.0908	0.0253	0.000339	144470602	145091039	5	145091039	5	145091039	*	R	0.813239	3.58893
chr5:75562461:G:A	0.3577	A	G	0.2094	0.0114	0.0123	36659	63137	22.7	0.2269	5	75562461	5	75562461	*	rs10044053	R	5	74858286	chr5:74858286	rs10044053	a	g	0.2087	-0.0343	0.0079	1.254e-05	74858286	75562461	5	75562461	5	75562461	*	R	0.926829	-4.34177
chr16:82840907:T:C	0.49	T	C	0.7006	-0.0076	0.011	36659	63137	0	0.8196	16	82840907	16	82840907	*	rs7202042	Y	16	82874512	chr16:82874512	rs7202042	t	c	0.6778	-0.0282	0.0068	3.419e-05	82874512	82840907	16	82840907	16	82840907	*	Y	-0.690909	-4.14706
chr17:4115195:T:A	0.7542	A	T	0.1678	0.0042	0.0135	36659	63137	0	0.8457	17	4115195	17	4115195	*	rs7213885	W	17	4018489	chr17:4018489	rs7213885	a	t	0.1745	0.0517	0.0084	6.732e-10	4018489	4115195	17	4115195	17	4115195	*	W	0.311111	6.15476
chr2:228129707:T:C	0.6473	T	C	0.6356	0.0048	0.0106	36659	63137	24.9	0.2063	2	228129707	2	228129707	*	rs66765674	Y	2	228994423	chr2:228994423	rs66765674	t	c	0.6561	-0.0285	0.0066	1.556e-05	228994423	228129707	2	228129707	2	228129707	*	Y	0.45283	-4.31818
chr1:177872550:C:T	0.7792	T	C	0.1844	0.0037	0.0131	36659	63137	18.4	0.2686	1	177872550	1	177872550	*	rs6670873	Y	1	177841685	chr1:177841685	rs6670873	t	c	0.2042	0.0527	0.008	3.525e-11	177841685	177872550	1	177872550	1	177872550	*	Y	0.282443	6.5875
chr2:58837744:C:G	0.5941	C	G	0.8861	-0.0085	0.0159	36659	63137	0	0.5613	2	58837744	2	58837744	*	rs17049763	S	2	59064879	chr2:59064879	rs17049763	c	g	0.8947	-0.0385	0.0104	0.0002038	59064879	58837744	2	58837744	2	58837744	*	S	-0.534591	-3.70192
chr11:2671276:A:G	0.8374	A	G	0.9643	-0.0058	0.0284	36390	62462	35.6	0.1232	11	2671276	11	2671276	*	rs35889184	R	11	2692506	chr11:2692506	rs35889184	a	g	0.9543	-0.0598	0.0162	0.0002289	2692506	2671276	11	2671276	11	2671276	*	R	-0.204225	-3.69136
chr15:67659204:A:C	0.1542	A	C	0.4096	-0.0146	0.0103	36659	63137	22.8	0.2266	15	67659204	15	67659204	*	rs36004835	M	15	67951542	chr15:67951542	rs36004835	a	c	0.395	-0.0329	0.0065	4.017e-07	67951542	67659204	15	67659204	15	67659204	*	M	-1.41748	-5.06154
chr10:92667932:A:G	0.3233	A	G	0.9175	0.0181	0.0184	36659	63137	50.3	0.02815	10	92667932	10	92667932	*	rs11187125	R	10	94427689	chr10:94427689	rs11187125	a	g	0.9143	-0.0638	0.0115	3.033e-08	94427689	92667932	10	92667932	10	92667932	*	R	0.983696	-5.54783
chr13:77405729:C:T	0.7395	T	C	0.6614	0.0036	0.0107	36659	63137	0	0.4721	13	77405729	13	77405729	*	rs7989479	Y	13	77979864	chr13:77979864	rs7989479	t	c	0.6693	-0.024	0.0066	0.0002743	77979864	77405729	13	77405729	13	77405729	*	Y	0.336449	-3.63636
chr11:50200058:G:T	0.007067	T	G	0.0819	0.0507	0.0188	36659	63137	20.2	0.2507	11	50200058	11	50200058	*	rs75184905	K	11	50159229	chr11:50159229	rs75184905	t	g	0.0841	0.0478	0.0117	4.578e-05	50159229	50200058	11	50200058	11	50200058	*	K	2.69681	4.08547
chr4:118104878:T:A	0.2098	A	T	0.8659	-0.0189	0.015	36659	63137	12.3	0.3267	4	118104878	4	118104878	*	rs12508017	W	4	119026033	chr4:119026033	rs12508017	a	t	0.8676	-0.0393	0.0094	3.039e-05	119026033	118104878	4	118104878	4	118104878	*	W	-1.26	-4.18085
chr5:54030164:C:G	0.06817	C	G	0.7586	-0.0216	0.0118	36659	63137	0	0.7932	5	54030164	5	54030164	*	rs31228	S	5	53325994	chr5:53325994	rs31228	c	g	0.7817	-0.0403	0.0077	1.978e-07	53325994	54030164	5	54030164	5	54030164	*	S	-1.83051	-5.23377
chr7:44183203:C:T	0.5094	T	C	0.4005	-0.0068	0.0103	36659	63137	0	0.9148	7	44183203	7	44183203	*	rs1990458	Y	7	44222802	chr7:44222802	rs1990458	t	c	0.4235	-0.0374	0.0065	8.345e-09	44222802	44183203	7	44183203	7	44183203	*	Y	-0.660194	-5.75385
chr8:128400900:A:G	0.1977	A	G	0.8381	0.0176	0.0137	36659	63137	51.2	0.02496	8	128400900	8	128400900	*	rs76074106	R	8	129413146	chr8:129413146	rs76074106	a	g	0.839	-0.0313	0.0087	0.0003161	129413146	128400900	8	128400900	8	128400900	*	R	1.28467	-3.5977
chr5:54017866:G:A	0.1077	A	G	0.0539	-0.0361	0.0225	36659	63137	3	0.4134	5	54017866	5	54017866	*	rs75729522	R	5	53313696	chr5:53313696	rs75729522	a	g	0.0587	0.0503	0.0136	0.0002195	53313696	54017866	5	54017866	5	54017866	*	R	-1.60444	3.69853
chr6:20835831:T:C	0.2178	T	C	0.9209	0.023	0.0187	36659	63137	0	0.7875	6	20835831	6	20835831	*	rs79304656	Y	6	20836062	chr6:20836062	rs79304656	t	c	0.9212	-0.053	0.0118	7.478e-06	20836062	20835831	6	20835831	6	20835831	*	Y	1.22995	-4.49153
chr5:14843289:T:C	0.8927	T	C	0.5691	-0.0014	0.0103	36659	63137	0	0.5696	5	14843289	5	14843289	*	rs826355	Y	5	14843398	chr5:14843398	rs826355	t	c	0.5536	0.0361	0.0065	2.681e-08	14843398	14843289	5	14843289	5	14843289	*	Y	-0.135922	5.55385
chr7:28184223:T:C	0.2483	T	C	0.1409	0.0171	0.0148	36659	63137	0	0.8013	7	28184223	7	28184223	*	rs849334	Y	7	28223842	chr7:28223842	rs849334	t	c	0.1447	0.0585	0.009	8.204e-11	28223842	28184223	7	28184223	7	28184223	*	Y	1.15541	6.5
chr20:34577000:C:T	0.02009	T	C	0.507	-0.0234	0.0101	36659	63137	0	0.7122	20	34577000	20	34577000	*	rs6059926	Y	20	33164804	chr20:33164804	rs6059926	t	c	0.5015	0.0244	0.0064	0.0001333	33164804	34577000	20	34577000	20	34577000	*	Y	-2.31683	3.8125
chr10:100267650:C:T	0.5883	T	C	0.4276	-0.0055	0.0101	36659	63137	0	0.6276	10	100267650	10	100267650	*	rs12784396	Y	10	102027407	chr10:102027407	rs12784396	t	c	0.4266	-0.0288	0.0065	9.142e-06	102027407	100267650	10	100267650	10	100267650	*	Y	-0.544554	-4.43077
chr8:11378910:T:C	0.181	T	C	0.5472	-0.0136	0.0102	36390	62462	4.5	0.3995	8	11378910	8	11378910	*	rs2736302	Y	8	11236419	chr8:11236419	rs2736302	t	c	0.5412	0.0362	0.0065	2.454e-08	11236419	11378910	8	11378910	8	11378910	*	Y	-1.33333	5.56923
chr11:119067660:T:A	0.9462	A	T	0.3972	-0.0007	0.0104	36659	63137	1.3	0.4291	11	119067660	11	119067660	*	rs1784460	W	11	118938371	chr11:118938371	rs1784460	a	t	0.3988	0.0317	0.0065	1.043e-06	118938371	119067660	11	119067660	11	119067660	*	W	-0.0673077	4.87692
chr2:202291561:C:G	0.5459	C	G	0.8841	-0.0095	0.0157	36659	63137	0	0.474	2	202291561	2	202291561	*	rs148585524	S	2	203156284	chr2:203156284	rs148585524	c	g	0.8837	-0.0351	0.0099	0.0004175	203156284	202291561	2	202291561	2	202291561	*	S	-0.605096	-3.54545
chr2:120589145:T:A	0.8408	A	T	0.5024	-0.0021	0.0104	36659	63137	0	0.974	2	120589145	2	120589145	*	rs7602363	W	2	121346721	chr2:121346721	rs7602363	a	t	0.5258	-0.0399	0.0065	7.923e-10	121346721	120589145	2	120589145	2	120589145	*	W	-0.201923	-6.13846
chr5:158525639:A:G	0.7816	A	G	0.8119	0.0036	0.0129	36659	63137	2.2	0.4209	5	158525639	5	158525639	*	rs2419655	R	5	157952647	chr5:157952647	rs2419655	a	g	0.8198	-0.0332	0.0083	5.975e-05	157952647	158525639	5	158525639	5	158525639	*	R	0.27907	-4
chr17:81690106:G:C	0.1868	C	G	0.1419	-0.0204	0.0155	36659	63137	33.3	0.1322	17	81690106	17	81690106	*	rs8074828	S	17	79657136	chr17:79657136	rs8074828	c	g	0.1376	0.0332	0.0093	0.0003669	79657136	81690106	17	81690106	17	81690106	*	S	-1.31613	3.56989
chr14:103525064:G:A	0.7353	A	G	0.3521	0.0036	0.0106	36659	63137	26.8	0.1894	14	103525064	14	103525064	*	rs55723020	R	14	103991401	chr14:103991401	rs55723020	a	g	0.3478	-0.0368	0.0067	3.98e-08	103991401	103525064	14	103525064	14	103525064	*	R	0.339623	-5.49254
chr9:3263642:A:G	0.3897	A	G	0.8875	0.0138	0.0161	36659	63137	0	0.996	9	3263642	9	3263642	*	rs17715160	R	9	3263642	chr9:3263642	rs17715160	a	g	0.8884	-0.0436	0.0102	1.763e-05	3263642	3263642	9	3263642	9	3263642	*	R	0.857143	-4.27451
chr13:58070478:T:G	0.3927	T	G	0.7734	0.0103	0.0121	36659	63137	0	0.8029	13	58070478	13	58070478	*	rs7338584	D	13	58644612	chr13:58644612	rs7338584	t	g	0.7581	-0.0259	0.0074	0.0004939	58644612	58070478	13	58070478	13	58070478	*	D	0.85124	-3.5
chr19:44722709:C:G	5.48e-33	C	G	0.8162	-0.1592	0.0133	36390	62462	0	0.5456	19	44722709	19	44722709	*	rs2927487	S	19	45225973	chr19:45225973	rs2927487	c	g	0.8126	0.0269	0.0084	0.001321	45225973	44722709	19	44722709	19	44722709	*	S	-11.9699	3.20238
chr13:40090439:G:A	0.4819	A	G	0.2012	0.0089	0.0127	36659	63137	42.2	0.06801	13	40090439	13	40090439	*	rs34004986	R	13	40664576	chr13:40664576	rs34004986	a	g	0.1932	0.0346	0.0082	2.269e-05	40664576	40090439	13	40090439	13	40090439	*	R	0.700787	4.21951
chr8:144824519:G:C	0.9043	C	G	0.3671	-0.0013	0.0107	36659	63137	36	0.1108	8	144824519	8	144824519	*	rs1735434	S	8	146049904	chr8:146049904	rs1735434	c	g	0.3618	-0.0261	0.0066	7.596e-05	146049904	144824519	8	144824519	8	144824519	*	S	-0.121495	-3.95455
chr8:104636611:G:T	0.5827	T	G	0.0787	-0.0102	0.0186	36659	63137	0	0.7794	8	104636611	8	104636611	*	rs35467682	B	8	105648839	chr8:105648839	rs35467682	t	g	0.0738	-0.0467	0.0124	0.0001569	105648839	104636611	8	104636611	8	104636611	*	B	-0.548387	-3.76613
chr1:20408318:T:C	0.09765	T	C	0.4317	0.017	0.0103	36659	63137	0	0.5849	1	20408318	1	20408318	*	rs12124972	Y	1	20734811	chr1:20734811	rs12124972	t	c	0.4289	0.0278	0.0065	1.848e-05	20734811	20408318	1	20408318	1	20408318	*	Y	1.65049	4.27692
chr6:32846670:T:C	0.3871	T	C	0.5802	0.0088	0.0102	36390	62462	44.6	0.0619	6	32846670	6	32846670	*	rs6457684	Y	6	32814447	chr6:32814447	rs6457684	t	c	0.5743	-0.0369	0.0065	1.313e-08	32814447	32846670	6	32846670	6	32846670	*	Y	0.862745	-5.67692
chr6:31375323:A:C	0.8246	A	C	0.3897	-0.0023	0.0103	36390	62462	12.6	0.3272	6	31375323	6	31375323	*	rs2507985	M	6	31343100	chr6:31343100	rs2507985	a	c	0.3922	-0.0374	0.0066	1.429e-08	31343100	31375323	6	31375323	6	31375323	*	M	-0.223301	-5.66667
chr3:52961400:T:C	0.5571	T	C	0.7539	-0.0068	0.0117	36659	63137	14.2	0.3089	3	52961400	3	52961400	*	rs6770957	Y	3	52995416	chr3:52995416	rs6770957	t	c	0.7517	-0.0308	0.0075	4.395e-05	52995416	52961400	3	52961400	3	52961400	*	Y	-0.581197	-4.10667
chr12:120629883:C:T	0.1091	T	C	0.2803	-0.0181	0.0113	36659	63137	39	0.08875	12	120629883	12	120629883	*	rs145738980	Y	12	121067686	chr12:121067686	rs145738980	t	c	0.2845	0.031	0.0071	1.336e-05	121067686	120629883	12	120629883	12	120629883	*	Y	-1.60177	4.3662
chr4:52103055:A:C	0.4942	A	C	0.1909	-0.009	0.0131	36659	63137	0	0.4475	4	52103055	4	52103055	*	rs11133346	M	4	52969221	chr4:52969221	rs11133346	a	c	0.1906	0.029	0.0081	0.0003218	52969221	52103055	4	52103055	4	52103055	*	M	-0.687023	3.58025
chr8:117822898:G:A	0.3368	A	G	0.2946	-0.0107	0.0111	36659	63137	13.9	0.3118	8	117822898	8	117822898	*	rs4366105	R	8	118835137	chr8:118835137	rs4366105	a	g	0.2918	-0.0272	0.007	0.0001056	118835137	117822898	8	117822898	8	117822898	*	R	-0.963964	-3.88571
chr7:39316157:T:C	0.3412	T	C	0.841	-0.0131	0.0138	36659	63137	0	0.7507	7	39316157	7	39316157	*	rs10951600	Y	7	39355756	chr7:39355756	rs10951600	t	c	0.8403	0.031	0.0087	0.0003608	39355756	39316157	7	39316157	7	39316157	*	Y	-0.949275	3.56322
chr20:52568898:G:C	0.895	C	G	0.6899	0.0015	0.011	36659	63137	0	0.4784	20	52568898	20	52568898	*	rs6068257	S	20	51185437	chr20:51185437	rs6068257	c	g	0.6972	0.0258	0.0069	0.0001888	51185437	52568898	20	52568898	20	52568898	*	S	0.136364	3.73913
chr17:77389187:C:T	0.03778	T	C	0.6785	0.023	0.0111	36659	63137	23.7	0.2182	17	77389187	17	77389187	*	rs94598	Y	17	75385269	chr17:75385269	rs94598	t	c	0.6896	0.0306	0.007	1.289e-05	75385269	77389187	17	77389187	17	77389187	*	Y	2.07207	4.37143
chr4:48806394:T:C	0.2625	T	C	0.5293	0.0113	0.0101	36659	63137	22.3	0.231	4	48806394	4	48806394	*	rs4694904	Y	4	48808411	chr4:48808411	rs4694904	t	c	0.5005	-0.0252	0.0066	0.0001333	48808411	48806394	4	48806394	4	48806394	*	Y	1.11881	-3.81818
chr7:150857799:G:A	0.6672	A	G	0.1714	0.0057	0.0133	36659	63137	0	0.8834	7	150857799	7	150857799	*	rs2071514	R	7	150554887	chr7:150554887	rs2071514	a	g	0.1825	0.034	0.0083	3.948e-05	150554887	150857799	7	150857799	7	150857799	*	R	0.428571	4.09639
chr6:31545782:C:A	0.0005045	A	C	0.1638	-0.0474	0.0136	36390	62462	0	0.475	6	31545782	6	31545782	*	rs2523503	M	6	31513559	chr6:31513559	rs2523503	a	c	0.1567	0.0441	0.0087	3.883e-07	31513559	31545782	6	31545782	6	31545782	*	M	-3.48529	5.06897
chr5:103044553:T:C	0.4687	T	C	0.6974	-0.0079	0.011	36659	63137	30.4	0.157	5	103044553	5	103044553	*	rs12055075	Y	5	102380257	chr5:102380257	rs12055075	t	c	0.6879	-0.0422	0.0069	1.017e-09	102380257	103044553	5	103044553	5	103044553	*	Y	-0.718182	-6.11594
chr4:95120884:C:T	0.004712	T	C	0.5506	-0.0288	0.0102	36659	63137	0	0.8629	4	95120884	4	95120884	*	rs60472405	Y	4	96042035	chr4:96042035	rs60472405	t	c	0.5494	-0.0268	0.0064	2.715e-05	96042035	95120884	4	95120884	4	95120884	*	Y	-2.82353	-4.1875
chr20:52352775:A:G	0.9102	A	G	0.7227	-0.0013	0.0112	36659	63137	0	0.8662	20	52352775	20	52352775	*	rs6063781	R	20	50969314	chr20:50969314	rs6063781	a	g	0.7241	0.0358	0.0071	4.95e-07	50969314	52352775	20	52352775	20	52352775	*	R	-0.116071	5.04225
chr3:48060312:C:T	0.6191	T	C	0.0615	0.0107	0.0215	36659	63137	25.1	0.2044	3	48060312	3	48060312	*	rs62260850	Y	3	48101802	chr3:48101802	rs62260850	t	c	0.0695	0.048	0.0129	0.0001936	48101802	48060312	3	48060312	3	48060312	*	Y	0.497674	3.72093
chr6:50459969:G:A	0.102	A	G	0.0097	-0.0906	0.0554	36227	62057	57.2	0.01664	6	50459969	6	50459969	*	rs149032375	D	6	50427682	chr6:50427682	rs149032375	a	g	0.0137	0.1124	0.0291	0.0001127	50427682	50459969	6	50459969	6	50459969	*	D	-1.63538	3.86254
chr12:132029945:C:T	0.2531	T	C	0.1229	-0.0177	0.0155	36659	63137	2.7	0.4167	12	132029945	12	132029945	*	rs7315548	Y	12	132514490	chr12:132514490	rs7315548	t	c	0.114	0.0448	0.0102	1.028e-05	132514490	132029945	12	132029945	12	132029945	*	Y	-1.14194	4.39216
chr5:53940174:C:T	0.9722	T	C	0.097	-0.0006	0.0171	36659	63137	0	0.7303	5	53940174	5	53940174	*	rs143753443	Y	5	53236004	chr5:53236004	rs143753443	t	c	0.0934	0.0395	0.011	0.000327	53236004	53940174	5	53940174	5	53940174	*	Y	-0.0350877	3.59091
chr19:31374074:T:G	0.4049	T	G	0.6288	-0.0088	0.0105	36659	63137	9.7	0.352	19	31374074	19	31374074	*	rs8100367	K	19	31864980	chr19:31864980	rs8100367	t	g	0.6007	0.03	0.0065	3.812e-06	31864980	31374074	19	31374074	19	31374074	*	K	-0.838095	4.61538
chr22:40216152:C:T	0.8429	T	C	0.1671	-0.0027	0.0137	36659	63137	0	0.8857	22	40216152	22	40216152	*	rs3091342	Y	22	40612156	chr22:40612156	rs3091342	t	c	0.181	-0.0336	0.0084	6.037e-05	40612156	40216152	22	40216152	22	40216152	*	Y	-0.19708	-4
chr3:173396931:G:A	0.06369	A	G	0.5098	-0.019	0.0103	36659	63137	0	0.8817	3	173396931	3	173396931	*	rs3752769	R	3	173114721	chr3:173114721	rs3752769	a	g	0.5165	0.025	0.0064	9.067e-05	173114721	173396931	3	173396931	3	173396931	*	R	-1.84466	3.90625
chr3:171007166:C:T	0.2489	T	C	0.115	0.0182	0.0158	36659	63137	0	0.9129	3	171007166	3	171007166	*	rs5404	Y	3	170724955	chr3:170724955	rs5404	t	c	0.0986	-0.0447	0.0108	3.4e-05	170724955	171007166	3	171007166	3	171007166	*	Y	1.1519	-4.13889
chr2:226045587:G:A	0.6243	A	G	0.2277	0.0059	0.012	36659	63137	8.5	0.363	2	226045587	2	226045587	*	rs4432439	R	2	226910303	chr2:226910303	rs4432439	a	g	0.233	-0.0591	0.0075	4.517e-15	226910303	226045587	2	226045587	2	226045587	*	R	0.491667	-7.88
chr11:69633990:T:C	0.7529	T	C	0.9706	-0.0101	0.0321	36659	63137	0	0.8651	11	69633990	11	69633990	*	rs11820019	Y	11	69448758	chr11:69448758	rs11820019	t	c	0.9733	0.143	0.021	1.084e-11	69448758	69633990	11	69633990	11	69633990	*	Y	-0.314642	6.80952
chr2:67682723:G:A	0.1424	A	G	0.5004	-0.0149	0.0101	36659	63137	0	0.6048	2	67682723	2	67682723	*	rs6718114	D	2	67909855	chr2:67909855	rs6718114	a	g	0.5139	-0.0248	0.0064	0.0001032	67909855	67682723	2	67682723	2	67682723	*	D	-1.47525	-3.875
chr6:20722826:T:C	0.558	T	C	0.8065	0.0075	0.0127	36659	63137	5.2	0.3941	6	20722826	6	20722826	*	rs9368226	Y	6	20723057	chr6:20723057	rs9368226	t	c	0.8163	-0.1348	0.0082	3.328e-61	20723057	20722826	6	20722826	6	20722826	*	Y	0.590551	-16.439
chr19:31384004:T:C	0.2074	T	C	0.4549	-0.0129	0.0102	36659	63137	46.8	0.04288	19	31384004	19	31384004	*	rs2160755	Y	19	31874910	chr19:31874910	rs2160755	t	c	0.4323	0.0279	0.0064	1.252e-05	31874910	31384004	19	31384004	19	31384004	*	Y	-1.26471	4.35938
chr15:89897255:A:C	0.1268	A	C	0.5789	0.016	0.0105	36659	63137	25.4	0.2019	15	89897255	15	89897255	*	rs1910587	M	15	90440487	chr15:90440487	rs1910587	a	c	0.5743	0.0231	0.0065	0.000373	90440487	89897255	15	89897255	15	89897255	*	M	1.52381	3.55385
chr12:33318468:C:T	0.7417	T	C	0.2334	0.0039	0.0119	36659	63137	0	0.5037	12	33318468	12	33318468	*	rs10743814	Y	12	33471403	chr12:33471403	rs10743814	t	c	0.2294	0.0272	0.0076	0.0003727	33471403	33318468	12	33318468	12	33318468	*	Y	0.327731	3.57895
chr3:152286773:G:C	0.5036	C	G	0.1067	-0.0111	0.0166	36659	63137	4.2	0.4026	3	152286773	3	152286773	*	rs79962793	S	3	152004562	chr3:152004562	rs79962793	c	g	0.1001	-0.0428	0.0109	8.475e-05	152004562	152286773	3	152286773	3	152286773	*	S	-0.668675	-3.92661
chr3:49018717:C:A	0.09495	A	C	0.1142	0.0266	0.0159	36659	63137	0	0.8474	3	49018717	3	49018717	*	rs78807522	H	3	49056150	chr3:49056150	rs78807522	a	c	0.1243	-0.0345	0.0098	0.000456	49056150	49018717	3	49018717	3	49018717	*	H	1.67296	-3.52041
chr15:76685276:G:A	0.4978	A	G	0.4943	-0.0068	0.0101	36659	63137	0	0.6222	15	76685276	15	76685276	*	rs35138393	V	15	76977617	chr15:76977617	rs35138393	a	g	0.4928	0.0262	0.0064	4.093e-05	76977617	76685276	15	76685276	15	76685276	*	V	-0.673267	4.09375
chr11:2705955:C:T	0.3939	T	C	0.3998	-0.0089	0.0104	36659	63137	0	0.578	11	2705955	11	2705955	*	rs86392	Y	11	2727185	chr11:2727185	rs86392	t	c	0.4092	0.0429	0.0066	7.837e-11	2727185	2705955	11	2705955	11	2705955	*	Y	-0.855769	6.5
chr17:46007478:G:C	4.603e-08	C	G	0.2294	-0.0667	0.0122	36659	63137	54.6	0.01501	17	46007478	17	46007478	*	rs78962882	S	17	44084844	chr17:44084844	rs78962882	c	g	0.212	0.0203	0.008	0.01074	44084844	46007478	17	46007478	17	46007478	*	S	-5.46721	2.5375
chr3:23602693:G:A	0.07342	A	G	0.0305	0.0539	0.0301	36659	63137	0	0.6872	3	23602693	3	23602693	*	rs74873593	R	3	23644184	chr3:23644184	rs74873593	a	g	0.0355	0.1095	0.018	1.199e-09	23644184	23602693	3	23602693	3	23602693	*	R	1.7907	6.08333
chr22:50006055:A:G	0.08779	A	G	0.5042	-0.0175	0.0102	36659	63137	0	0.8204	22	50006055	22	50006055	*	rs137856	R	22	50444484	chr22:50444484	rs137856	a	g	0.4909	-0.0396	0.0065	1.059e-09	50444484	50006055	22	50006055	22	50006055	*	R	-1.71569	-6.09231
chr4:49026120:A:G	0.2761	A	G	0.2607	-0.0127	0.0117	36659	63137	0	0.6272	4	49026120	4	49026120	*	rs2768976	R	4	49028137	chr4:49028137	rs2768976	a	g	0.2778	0.0325	0.0071	5.001e-06	49028137	49026120	4	49026120	4	49026120	*	R	-1.08547	4.57746
chr8:11414655:G:A	0.2751	A	G	0.4673	0.0112	0.0102	36390	62462	0	0.7651	8	11414655	8	11414655	*	rs7836059	R	8	11272164	chr8:11272164	rs7836059	a	g	0.481	-0.0256	0.0065	8.027e-05	11272164	11414655	8	11414655	8	11414655	*	R	1.09804	-3.93846
chr8:144849606:G:C	0.9719	C	G	0.3839	-0.0004	0.0105	36659	63137	29.7	0.1633	8	144849606	8	144849606	*	rs1209892	B	8	146074991	chr8:146074991	rs1209892	c	g	0.3771	-0.0247	0.0066	0.0001807	146074991	144849606	8	144849606	8	144849606	*	B	-0.0380952	-3.74242
chr9:126496558:G:A	0.4361	A	G	0.1908	0.0099	0.0128	36659	63137	0	0.9965	9	126496558	9	126496558	*	rs1548788	R	9	129258837	chr9:129258837	rs1548788	a	g	0.188	0.0288	0.0082	0.0004211	129258837	126496558	9	126496558	9	126496558	*	R	0.773438	3.5122
chr3:182549446:A:C	0.9219	A	C	0.674	-0.0011	0.0111	36294	57031	0	0.8866	3	182549446	3	182549446	*	rs6443812	M	3	182267234	chr3:182267234	rs6443812	a	c	0.6791	0.0245	0.0068	0.0003183	182267234	182549446	3	182549446	3	182549446	*	M	-0.0990991	3.60294
chr13:40844990:T:C	0.8024	T	C	0.6734	-0.0028	0.0111	36659	63137	0	0.6198	13	40844990	13	40844990	*	rs9603794	Y	13	41419126	chr13:41419126	rs9603794	t	c	0.6854	0.0279	0.007	6.974e-05	41419126	40844990	13	40844990	13	40844990	*	Y	-0.252252	3.98571
chr19:45221610:A:G	3.109e-15	A	G	0.9482	-0.1809	0.0229	36390	62462	50.4	0.0336	19	45221610	19	45221610	*	rs28564302	R	19	45724868	chr19:45724868	rs28564302	a	g	0.9443	0.0046	0.0149	0.757	45724868	45221610	19	45221610	19	45221610	*	R	-7.89956	0.308725
chr6:32384124:C:A	0.0001887	A	C	0.2695	-0.0436	0.0117	35353	56437	0	0.4617	6	32384124	6	32384124	*	rs9268461	M	6	32351901	chr6:32351901	rs9268461	a	c	0.2781	0.047	0.0072	7.735e-11	32351901	32384124	6	32384124	6	32384124	*	M	-3.7265	6.52778
chr22:32002162:T:C	0.377	T	C	0.9372	0.0189	0.0213	36659	63137	6.8	0.3788	22	32002162	22	32002162	*	rs117826138	Y	22	32398149	chr22:32398149	rs117826138	t	c	0.9173	0.0614	0.0119	2.688e-07	32398149	32002162	22	32002162	22	32002162	*	Y	0.887324	5.15966
chr14:61096470:C:G	0.8182	C	G	0.3158	0.0025	0.0109	36659	63137	27.4	0.1838	14	61096470	14	61096470	*	rs12895098	S	14	61563188	chr14:61563188	rs12895098	c	g	0.3145	0.0272	0.0069	8.281e-05	61563188	61096470	14	61096470	14	61096470	*	S	0.229358	3.94203
chr3:185866749:G:A	0.007725	A	G	0.4398	0.0277	0.0104	36659	63137	23.5	0.2198	3	185866749	3	185866749	*	rs7649137	R	3	185584537	chr3:185584537	rs7649137	a	g	0.4528	0.0241	0.0065	0.0002052	185584537	185866749	3	185866749	3	185866749	*	R	2.66346	3.70769
chr11:50342703:T:A	0.0008106	A	T	0.0897	0.06	0.0179	36659	63137	28.6	0.1724	11	50342703	11	50342703	*	rs12226313	W	11	50301874	chr11:50301874	rs12226313	a	t	0.0914	0.0492	0.0111	9.291e-06	50301874	50342703	11	50342703	11	50342703	*	W	3.35196	4.43243
chr10:92622695:T:G	0.3399	T	G	0.9179	0.0175	0.0184	36659	63137	48.2	0.03637	10	92622695	10	92622695	*	rs12262063	K	10	94382452	chr10:94382452	rs12262063	t	g	0.9146	-0.0626	0.0115	5.47e-08	94382452	92622695	10	92622695	10	92622695	*	K	0.951087	-5.44348
chr8:128518246:A:G	0.838	A	G	0.8742	0.0031	0.0152	36659	63137	12.6	0.324	8	128518246	8	128518246	*	rs1400485	R	8	129530492	chr8:129530492	rs1400485	a	g	0.8788	-0.0357	0.0094	0.0001515	129530492	128518246	8	128518246	8	128518246	*	R	0.203947	-3.79787
chr17:64067978:C:T	0.8742	T	C	0.1539	-0.0023	0.0143	36659	63137	0	0.7008	17	64067978	17	64067978	*	rs16947430	Y	17	62145338	chr17:62145338	rs16947430	t	c	0.157	0.0392	0.0087	6.459e-06	62145338	64067978	17	64067978	17	64067978	*	Y	-0.160839	4.50575
chr15:65878122:A:G	0.4769	A	G	0.98	-0.0262	0.0368	36390	62462	2.6	0.4153	15	65878122	15	65878122	*	rs117465320	R	15	66170460	chr15:66170460	rs117465320	a	g	0.9769	0.0785	0.0225	0.0004881	66170460	65878122	15	65878122	15	65878122	*	R	-0.711957	3.48889
chr8:9137656:A:G	0.8613	A	G	0.6976	0.0019	0.011	36390	62462	21	0.2499	8	9137656	8	9137656	*	rs330908	D	8	8995166	chr8:8995166	rs330908	a	g	0.7138	-0.029	0.0071	4.638e-05	8995166	9137656	8	9137656	8	9137656	*	D	0.172727	-4.08451
chr20:44329775:A:G	0.508	A	G	0.6852	-0.0072	0.0109	36659	63137	0	0.8753	20	44329775	20	44329775	*	rs4810421	R	20	42958415	chr20:42958415	rs4810421	a	g	0.6996	-0.0264	0.0069	0.0001333	42958415	44329775	20	44329775	20	44329775	*	R	-0.66055	-3.82609
chr5:59890840:A:G	0.1508	A	G	0.7885	0.0181	0.0126	36659	63137	18.2	0.2703	5	59890840	5	59890840	*	rs159618	R	5	59186667	chr5:59186667	rs159618	a	g	0.8015	0.0308	0.0081	0.0001333	59186667	59890840	5	59890840	5	59890840	*	R	1.43651	3.80247
chr15:60591082:C:A	0.3611	A	C	0.6083	0.0094	0.0103	36659	63137	11.9	0.3312	15	60591082	15	60591082	*	rs339969	M	15	60883281	chr15:60883281	rs339969	a	c	0.6242	0.026	0.0066	8.093e-05	60883281	60591082	15	60591082	15	60591082	*	M	0.912621	3.93939
chr11:92933881:A:G	0.6927	A	G	0.5532	0.0043	0.0108	36659	63137	0	0.9409	11	92933881	11	92933881	*	rs12222793	R	11	92667047	chr11:92667047	rs12222793	a	g	0.5465	-0.0434	0.0066	4.72e-11	92667047	92933881	11	92933881	11	92933881	*	R	0.398148	-6.57576
chr17:3967378:T:A	0.5138	A	T	0.1544	0.0093	0.0143	36659	63137	34.1	0.126	17	3967378	17	3967378	*	rs12936047	W	17	3870672	chr17:3870672	rs12936047	a	t	0.1522	-0.0434	0.009	1.437e-06	3870672	3967378	17	3967378	17	3967378	*	W	0.65035	-4.82222
chr8:10117314:G:A	0.07849	A	G	0.4704	0.018	0.0102	36390	62462	21.6	0.2445	8	10117314	8	10117314	*	rs17689007	R	8	9974824	chr8:9974824	rs17689007	a	g	0.464	-0.0468	0.0065	5.621e-13	9974824	10117314	8	10117314	8	10117314	*	R	1.76471	-7.2
chr11:55043241:A:T	0.5486	A	T	0.9637	-0.0177	0.0295	36390	62462	0	0.7681	11	55043241	11	55043241	*	rs117132133	W	11	54810717	chr11:54810717	rs117132133	a	t	0.9551	-0.0771	0.0173	8.087e-06	54810717	55043241	11	55043241	11	55043241	*	W	-0.6	-4.45665
chr7:77426568:A:G	0.2719	A	G	0.4403	-0.0112	0.0102	36659	63137	0	0.5343	7	77426568	7	77426568	*	rs740157	R	7	77055885	chr7:77055885	rs740157	a	g	0.4341	0.0235	0.0064	0.0002337	77055885	77426568	7	77426568	7	77426568	*	R	-1.09804	3.67188
chr12:33281413:T:C	0.1521	T	C	0.9624	0.0387	0.027	36659	63137	35.7	0.1131	12	33281413	12	33281413	*	rs7961215	Y	12	33434348	chr12:33434348	rs7961215	t	c	0.9687	-0.0824	0.0184	7.766e-06	33434348	33281413	12	33281413	12	33281413	*	Y	1.43333	-4.47826
chr20:34367617:A:G	0.1032	A	G	0.5156	-0.0163	0.01	36659	63137	0	0.8695	20	34367617	20	34367617	*	rs6087577	R	20	32955423	chr20:32955423	rs6087577	a	g	0.5056	0.0249	0.0064	9.674e-05	32955423	34367617	20	34367617	20	34367617	*	R	-1.63	3.89062
chr22:35337661:G:A	0.1631	A	G	0.6027	-0.0143	0.0103	36659	63137	31.5	0.1477	22	35337661	22	35337661	*	rs138794	V	22	35733654	chr22:35733654	rs138794	a	g	0.6135	-0.0238	0.0066	0.0003084	35733654	35337661	22	35337661	22	35337661	*	V	-1.38835	-3.60606
chr6:32789056:T:C	0.259	T	C	0.38	-0.0117	0.0104	36390	62462	0	0.5438	6	32789056	6	32789056	*	rs9276705	Y	6	32756833	chr6:32756833	rs9276705	t	c	0.3845	-0.0306	0.0066	3.501e-06	32756833	32789056	6	32789056	6	32789056	*	Y	-1.125	-4.63636
chr2:202315145:A:G	0.5114	A	G	0.8841	-0.0103	0.0157	36659	63137	0	0.4805	2	202315145	2	202315145	*	rs115418918	R	2	203179868	chr2:203179868	rs115418918	a	g	0.8837	-0.0353	0.0099	0.0003868	203179868	202315145	2	202315145	2	202315145	*	R	-0.656051	-3.56566
chr4:20217972:T:G	0.3605	T	G	0.8758	-0.014	0.0153	36659	63137	30.2	0.1584	4	20217972	4	20217972	*	rs73249175	N	4	20219595	chr4:20219595	rs73249175	t	g	0.8729	-0.041	0.0098	3.102e-05	20219595	20217972	4	20217972	4	20217972	*	N	-0.915033	-4.18367
chr7:48767163:G:T	0.6913	T	G	0.0696	0.0079	0.0199	36659	63137	40.7	0.07739	7	48767163	7	48767163	*	rs112373162	K	7	48806759	chr7:48806759	rs112373162	t	g	0.0653	0.0469	0.0129	0.0002708	48806759	48767163	7	48767163	7	48767163	*	K	0.396985	3.63566
chr16:75349829:G:T	0.171	T	G	0.8614	-0.0207	0.0152	36659	63137	4.5	0.4005	16	75349829	16	75349829	*	rs7202083	K	16	75383727	chr16:75383727	rs7202083	t	g	0.8691	0.0436	0.0097	7.548e-06	75383727	75349829	16	75349829	16	75349829	*	K	-1.36184	4.49485
chr6:38942599:A:G	0.242	A	G	0.6674	0.0125	0.0107	36659	63137	27.1	0.1866	6	38942599	6	38942599	*	rs6919590	R	6	38910375	chr6:38910375	rs6919590	a	g	0.6648	0.0266	0.0068	9.287e-05	38910375	38942599	6	38942599	6	38942599	*	R	1.16822	3.91176
chr16:53393509:C:T	0.9969	T	C	0.0211	0.0001	0.0373	36496	62732	27.3	0.1924	16	53393509	16	53393509	*	rs117515728	Y	16	53427421	chr16:53427421	rs117515728	t	c	0.0249	0.0831	0.022	0.0001572	53427421	53393509	16	53393509	16	53393509	*	Y	0.00268097	3.77727
chr14:91505775:A:G	0.02947	A	G	0.5601	0.0223	0.0102	36659	63137	57.2	0.009489	14	91505775	14	91505775	*	rs10498627	R	14	91972119	chr14:91972119	rs10498627	a	g	0.5456	-0.0363	0.0065	2.246e-08	91972119	91505775	14	91505775	14	91505775	*	R	2.18627	-5.58462
chr14:91566400:T:C	0.7291	T	C	0.3311	0.0038	0.0109	36659	63137	28.9	0.1699	14	91566400	14	91566400	*	rs1743073	Y	14	92032744	chr14:92032744	rs1743073	t	c	0.321	-0.0344	0.0068	4.312e-07	92032744	91566400	14	91566400	14	91566400	*	Y	0.348624	-5.05882
chr8:8698408:C:G	0.9163	C	G	0.5944	0.0011	0.0103	36390	62462	17.7	0.2805	8	8698408	8	8698408	*	rs11773943	S	8	8555918	chr8:8555918	rs11773943	c	g	0.5913	0.0238	0.0066	0.0003084	8555918	8698408	8	8698408	8	8698408	*	S	0.106796	3.60606
chr6:51342185:G:A	0.004751	A	G	0.0236	0.0932	0.033	36659	63137	0	0.4837	6	51342185	6	51342185	*	rs56225226	R	6	51206983	chr6:51206983	rs56225226	a	g	0.0245	0.0825	0.0208	7.51e-05	51206983	51342185	6	51342185	6	51342185	*	R	2.82424	3.96635
chr1:204547790:C:T	0.5444	T	C	0.1832	-0.0079	0.013	36659	63137	22.5	0.2287	1	204547790	1	204547790	*	rs4252733	Y	1	204516918	chr1:204516918	rs4252733	t	c	0.1893	-0.031	0.0082	0.0001471	204516918	204547790	1	204547790	1	204547790	*	Y	-0.607692	-3.78049
chr19:47604911:G:A	0.09266	A	G	0.8597	0.0263	0.0156	36659	63137	0.7	0.4339	19	47604911	19	47604911	*	rs7260281	R	19	48108168	chr19:48108168	rs7260281	a	g	0.8675	-0.035	0.0094	0.0002038	48108168	47604911	19	47604911	19	47604911	*	R	1.6859	-3.7234
chr9:19090416:A:G	0.3047	A	G	0.6191	-0.0108	0.0105	36659	63137	0	0.8517	9	19090416	9	19090416	*	rs7022450	R	9	19090414	chr9:19090414	rs7022450	a	g	0.6056	-0.039	0.0066	3.371e-09	19090414	19090416	9	19090416	9	19090416	*	R	-1.02857	-5.90909
chr3:64102556:C:T	0.1945	T	C	0.1849	0.0169	0.013	36659	63137	0	0.5297	3	64102556	3	64102556	*	rs7625805	Y	3	64088232	chr3:64088232	rs7625805	t	c	0.1961	-0.0379	0.0086	1.013e-05	64088232	64102556	3	64102556	3	64102556	*	Y	1.3	-4.40698
chr2:127127671:A:G	6.017e-15	A	G	0.7037	0.0878	0.0112	36659	63137	0	0.5425	2	127127671	2	127127671	*	rs58682665	R	2	127885247	chr2:127885247	rs58682665	a	g	0.7125	0.0021	0.0071	0.768	127885247	127127671	2	127127671	2	127127671	*	R	7.83929	0.295775
chr3:23492854:T:C	0.1314	T	C	0.9692	-0.0439	0.0291	36659	63137	0	0.7753	3	23492854	3	23492854	*	rs115966372	Y	3	23534345	chr3:23534345	rs115966372	t	c	0.9643	-0.112	0.0174	1.164e-10	23534345	23492854	3	23492854	3	23492854	*	Y	-1.50859	-6.43678
chr8:84493184:C:T	0.5538	T	C	0.8929	-0.0102	0.0172	36659	63137	0	0.6087	8	84493184	8	84493184	*	rs1681353	Y	8	85405419	chr8:85405419	rs1681353	t	c	0.905	0.0398	0.011	0.0002943	85405419	84493184	8	84493184	8	84493184	*	Y	-0.593023	3.61818
chr6:33113935:A:G	0.04463	A	G	0.8755	-0.031	0.0154	36390	62462	0.2	0.4353	6	33113935	6	33113935	*	rs35375326	R	6	33081712	chr6:33081712	rs35375326	a	g	0.879	0.0396	0.0099	6.857e-05	33081712	33113935	6	33113935	6	33113935	*	R	-2.01299	4
chr17:4077257:C:A	0.2851	A	C	0.0247	0.0354	0.0331	36227	62057	0	0.7904	17	4077257	17	4077257	*	rs72827349	M	17	3980551	chr17:3980551	rs72827349	a	c	0.025	0.0851	0.0214	6.77e-05	3980551	4077257	17	4077257	17	4077257	*	M	1.06949	3.97664
chr16:69921787:A:G	0.6388	A	G	0.441	0.0048	0.0103	36659	63137	12.3	0.3272	16	69921787	16	69921787	*	rs34195470	R	16	69955690	chr16:69955690	rs34195470	a	g	0.4496	-0.024	0.0064	0.0001715	69955690	69921787	16	69921787	16	69921787	*	R	0.466019	-3.75
chr13:27673169:C:T	0.02243	T	C	0.3067	-0.0253	0.0111	36659	63137	0	0.4697	13	27673169	13	27673169	*	rs9512785	Y	13	28247306	chr13:28247306	rs9512785	t	c	0.3242	-0.0279	0.0068	4.14e-05	28247306	27673169	13	27673169	13	27673169	*	Y	-2.27928	-4.10294
chr6:151995183:G:A	0.1992	A	G	0.11	-0.0208	0.0162	36659	63137	36.6	0.1067	6	151995183	6	151995183	*	rs34375271	R	6	152316318	chr6:152316318	rs34375271	a	g	0.1179	0.0362	0.0099	0.0002733	152316318	151995183	6	151995183	6	151995183	*	R	-1.28395	3.65657
chr3:182559923:C:T	0.8561	T	C	0.3264	0.002	0.0111	36294	57031	0	0.8768	3	182559923	3	182559923	*	rs9864502	Y	3	182277711	chr3:182277711	rs9864502	t	c	0.3212	-0.0246	0.0068	0.0003008	182277711	182559923	3	182559923	3	182559923	*	Y	0.18018	-3.61765
chr5:75194173:G:A	0.1001	A	G	0.3676	0.0172	0.0104	36659	63137	35.7	0.1131	5	75194173	5	75194173	*	rs1345704	R	5	74489998	chr5:74489998	rs1345704	a	g	0.357	-0.0265	0.0066	5.884e-05	74489998	75194173	5	75194173	5	75194173	*	R	1.65385	-4.01515
chr1:9826578:G:A	0.7091	A	G	0.0731	-0.0073	0.0194	36659	63137	0	0.8678	1	9826578	1	9826578	*	rs57480158	R	1	9886636	chr1:9886636	rs57480158	a	g	0.0816	0.0421	0.0117	0.0003305	9886636	9826578	1	9826578	1	9826578	*	R	-0.376289	3.59829
chr10:13525927:A:C	0.1915	A	C	0.4421	-0.0134	0.0102	36659	63137	44.3	0.05555	10	13525927	10	13525927	*	rs4750375	M	10	13567927	chr10:13567927	rs4750375	a	c	0.4564	-0.0327	0.0064	3.057e-07	13567927	13525927	10	13525927	10	13525927	*	M	-1.31373	-5.10938
chr2:228136692:C:T	0.635	T	C	0.3644	-0.005	0.0106	36659	63137	24.8	0.2075	2	228136692	2	228136692	*	rs12105950	Y	2	229001408	chr2:229001408	rs12105950	t	c	0.3437	0.0292	0.0067	1.315e-05	229001408	228136692	2	228136692	2	228136692	*	Y	-0.471698	4.35821
chr3:23330145:T:C	0.1827	T	C	0.9105	-0.0235	0.0177	36659	63137	41	0.07576	3	23330145	3	23330145	*	rs34743949	Y	3	23371636	chr3:23371636	rs34743949	t	c	0.9008	0.0599	0.0108	2.787e-08	23371636	23330145	3	23330145	3	23330145	*	Y	-1.32768	5.5463
chr4:103002507:C:A	0.9138	A	C	0.4793	-0.0011	0.0101	36659	63137	38.7	0.09128	4	103002507	4	103002507	*	rs11097797	M	4	103923664	chr4:103923664	rs11097797	a	c	0.4796	-0.0353	0.0064	3.258e-08	103923664	103002507	4	103002507	4	103002507	*	M	-0.108911	-5.51562
chr4:6292128:C:T	0.09164	T	C	0.5798	0.0176	0.0104	36659	63137	26.6	0.191	4	6292128	4	6292128	*	rs11725494	Y	4	6293855	chr4:6293855	rs11725494	t	c	0.5861	0.0818	0.0065	2.085e-36	6293855	6292128	4	6292128	4	6292128	*	Y	1.69231	12.5846
chr17:49043105:A:G	0.3804	A	G	0.692	0.0096	0.0109	36659	63137	0	0.8531	17	49043105	17	49043105	*	rs3816272	R	17	47120467	chr17:47120467	rs3816272	a	g	0.683	0.0433	0.0069	3.705e-10	47120467	49043105	17	49043105	17	49043105	*	R	0.880734	6.27536
chr6:20934847:C:T	0.4173	T	C	0.0655	0.0168	0.0207	36659	63137	10	0.349	6	20934847	6	20934847	*	rs76038260	Y	6	20935078	chr6:20935078	rs76038260	t	c	0.0592	0.0646	0.0136	2.074e-06	20935078	20934847	6	20934847	6	20934847	*	Y	0.811594	4.75
chr1:205132426:G:A	0.1108	A	G	0.2252	0.0192	0.012	36659	63137	0	0.889	1	205132426	1	205132426	*	rs61822621	R	1	205101554	chr1:205101554	rs61822621	a	g	0.2365	0.0406	0.0074	4.722e-08	205101554	205132426	1	205132426	1	205132426	*	R	1.6	5.48649
chr5:110046991:A:C	0.2699	A	C	0.5435	-0.0113	0.0102	36659	63137	0	0.8774	5	110046991	5	110046991	*	rs11741894	M	5	109382692	chr5:109382692	rs11741894	a	c	0.5268	0.0224	0.0064	0.0004528	109382692	110046991	5	110046991	5	110046991	*	M	-1.10784	3.5
chr11:85080796:G:A	0.05796	A	G	0.4754	0.0192	0.0101	36659	63137	33.9	0.1278	11	85080796	11	85080796	*	rs349060	R	11	84791840	chr11:84791840	rs349060	a	g	0.464	0.0234	0.0064	0.0002485	84791840	85080796	11	85080796	11	85080796	*	R	1.90099	3.65625
chr5:72784815:C:A	0.169	A	C	0.1519	0.0197	0.0143	36659	63137	0	0.661	5	72784815	5	72784815	*	rs7724473	M	5	72080642	chr5:72080642	rs7724473	a	c	0.1619	0.0331	0.0087	0.0001396	72080642	72784815	5	72784815	5	72784815	*	M	1.37762	3.8046
chr6:126843427:T:C	0.4231	T	C	0.755	0.0094	0.0118	36659	63137	0.2	0.4387	6	126843427	6	126843427	*	rs17563605	Y	6	127164572	chr6:127164572	rs17563605	t	c	0.7397	0.0422	0.0073	8.521e-09	127164572	126843427	6	126843427	6	126843427	*	Y	0.79661	5.78082
chr12:95502553:T:G	0.1364	T	G	0.817	-0.0198	0.0133	36659	63137	0	0.8281	12	95502553	12	95502553	*	rs10859890	K	12	95896329	chr12:95896329	rs10859890	t	g	0.8168	-0.0363	0.0086	2.358e-05	95896329	95502553	12	95502553	12	95502553	*	K	-1.48872	-4.22093
chr3:35642677:T:C	0.3117	T	C	0.7984	-0.0127	0.0126	36659	63137	25.8	0.1986	3	35642677	3	35642677	*	rs3092	Y	3	35684169	chr3:35684169	rs3092	t	c	0.7855	-0.0296	0.0077	0.0001333	35684169	35642677	3	35642677	3	35642677	*	Y	-1.00794	-3.84416
chr10:79161304:G:C	0.1032	C	G	0.1009	-0.0298	0.0183	36659	63137	14.2	0.3089	10	79161304	10	79161304	*	rs78588826	S	10	80921061	chr10:80921061	rs78588826	c	g	0.093	-0.0543	0.0121	7.793e-06	80921061	79161304	10	79161304	10	79161304	*	S	-1.62842	-4.4876
chr4:88858758:G:A	0.2995	A	G	0.1905	-0.0133	0.0128	36659	63137	0	0.8762	4	88858758	4	88858758	*	rs2085600	R	4	89779909	chr4:89779909	rs2085600	a	g	0.1833	-0.0356	0.0084	2.136e-05	89779909	88858758	4	88858758	4	88858758	*	R	-1.03906	-4.2381
chr2:127126329:A:C	3.349e-14	A	C	0.8192	-0.0993	0.0131	36659	63137	10.7	0.3428	2	127126329	2	127126329	*	rs57724183	M	2	127883905	chr2:127883905	rs57724183	a	c	0.8193	0.0085	0.0083	0.3041	127883905	127126329	2	127126329	2	127126329	*	M	-7.58015	1.0241
chr5:44823265:C:T	0.8181	T	C	0.3886	0.0024	0.0103	36659	63137	0	0.8312	5	44823265	5	44823265	*	rs10512865	Y	5	44823367	chr5:44823367	rs10512865	t	c	0.3992	0.0389	0.0065	2.068e-09	44823367	44823265	5	44823265	5	44823265	*	Y	0.23301	5.98462
chr11:17363677:C:A	0.01345	A	C	0.6111	-0.0257	0.0104	36659	63137	20	0.2526	11	17363677	11	17363677	*	rs10832776	M	11	17385224	chr11:17385224	rs10832776	a	c	0.6127	-0.0657	0.0065	4.465e-24	17385224	17363677	11	17363677	11	17363677	*	M	-2.47115	-10.1077
chr4:47687073:T:C	0.8039	T	C	0.9744	-0.0081	0.0324	36659	63137	53.5	0.01782	4	47687073	4	47687073	*	rs61761797	Y	4	47689090	chr4:47689090	rs61761797	t	c	0.9748	0.077	0.021	0.0002534	47689090	47687073	4	47687073	4	47687073	*	Y	-0.25	3.66667
chr18:42408919:G:C	0.9225	C	G	0.8068	0.0013	0.0129	36659	63137	66.9	0.0008017	18	42408919	18	42408919	*	rs346261	S	18	39988884	chr18:39988884	rs346261	c	g	0.8123	-0.0333	0.0082	4.552e-05	39988884	42408919	18	42408919	18	42408919	*	S	0.100775	-4.06098
chr5:45871623:G:A	0.212	A	G	0.2927	0.0139	0.0111	36659	63137	0	0.4999	5	45871623	5	45871623	*	rs55776184	R	5	45871725	chr5:45871725	rs55776184	a	g	0.2991	0.025	0.0069	0.0002972	45871725	45871623	5	45871623	5	45871623	*	R	1.25225	3.62319
chr16:929960:C:G	0.1435	C	G	0.6704	0.0159	0.0108	36659	63137	0	0.7881	16	929960	16	929960	*	rs12929009	S	16	979960	chr16:979960	rs12929009	c	g	0.6622	-0.0266	0.0071	0.0001869	979960	929960	16	929960	16	929960	*	S	1.47222	-3.74648
chr12:121066215:T:C	0.9495	T	C	0.9	0.0011	0.0174	36659	63137	8.4	0.364	12	121066215	12	121066215	*	rs11065418	Y	12	121504018	chr12:121504018	rs11065418	t	c	0.8942	-0.0396	0.0107	0.0002089	121504018	121066215	12	121066215	12	121066215	*	Y	0.0632184	-3.70093
chr6:140252173:C:T	0.08426	T	C	0.2019	-0.0216	0.0125	36659	63137	0	0.5709	6	140252173	6	140252173	*	rs9376506	Y	6	140573310	chr6:140573310	rs9376506	t	c	0.211	-0.0366	0.0079	3.149e-06	140573310	140252173	6	140252173	6	140252173	*	Y	-1.728	-4.63291
chr2:127123667:G:A	1.174e-16	A	G	0.201	-0.1055	0.0127	36659	63137	0	0.8717	2	127123667	2	127123667	*	rs7601287	R	2	127881243	chr2:127881243	rs7601287	a	g	0.2061	0.0002	0.0079	0.9797	127881243	127123667	2	127123667	2	127123667	*	R	-8.30709	0.0253165
chr8:35702415:A:C	0.1549	A	C	0.9954	-0.1257	0.0884	33921	48041	0	0.5439	8	35702415	8	35702415	*	rs12549774	M	8	35559933	chr8:35559933	rs12549774	a	c	0.9874	-0.1711	0.0469	0.0002646	35559933	35702415	8	35702415	8	35702415	*	M	-1.42195	-3.64819
chr2:180742949:A:C	0.625	A	C	0.3421	-0.0053	0.0108	36659	63137	0	0.5058	2	180742949	2	180742949	*	rs9630985	M	2	181607676	chr2:181607676	rs9630985	a	c	0.3264	-0.033	0.0067	8.45e-07	181607676	180742949	2	180742949	2	180742949	*	M	-0.490741	-4.92537
chr7:15001562:C:T	0.5121	T	C	0.4648	-0.0067	0.0102	36659	63137	41.4	0.07322	7	15001562	7	15001562	*	rs992823	Y	7	15041187	chr7:15041187	rs992823	t	c	0.4732	-0.0553	0.0064	4.783e-18	15041187	15001562	7	15001562	7	15001562	*	Y	-0.656863	-8.64062
chr2:54978811:A:G	0.08095	A	G	0.155	0.0247	0.0141	36659	63137	42.5	0.06617	2	54978811	2	54978811	*	rs6739210	R	2	55205947	chr2:55205947	rs6739210	a	g	0.1654	-0.0316	0.0087	0.0002766	55205947	54978811	2	54978811	2	54978811	*	R	1.75177	-3.63218
chr12:4191006:T:C	0.05202	T	C	0.8197	-0.0256	0.0132	36659	63137	18.3	0.2689	12	4191006	12	4191006	*	rs11063028	Y	12	4300172	chr12:4300172	rs11063028	t	c	0.8166	-0.0445	0.0083	7.452e-08	4300172	4191006	12	4191006	12	4191006	*	Y	-1.93939	-5.36145
chr6:75684438:A:C	0.8877	A	C	0.6457	-0.0015	0.0105	36659	63137	0	0.769	6	75684438	6	75684438	*	rs6925534	M	6	76394154	chr6:76394154	rs139266453	a	c	0.6415	0.0307	0.0066	3.253e-06	76394154	75684438	6	75684438	6	75684438	*	M	-0.142857	4.65152
chr11:55284887:C:T	0.004096	T	C	0.1067	0.0471	0.0164	36659	63137	36.7	0.1057	11	55284887	11	55284887	*	rs11228994	Y	11	55052363	chr11:55052363	rs11228994	t	c	0.1084	0.0361	0.0104	0.0004964	55052363	55284887	11	55284887	11	55284887	*	Y	2.87195	3.47115
chr11:76785693:T:C	0.07707	T	C	0.7684	0.0217	0.0123	36659	63137	0	0.5918	11	76785693	11	76785693	*	rs10899280	Y	11	76496737	chr11:76496737	rs10899280	t	c	0.7707	0.0359	0.0076	2.641e-06	76496737	76785693	11	76785693	11	76785693	*	Y	1.76423	4.72368
chr8:144870836:A:G	0.9296	A	G	0.6161	0.0009	0.0106	36659	63137	24.6	0.2092	8	144870836	8	144870836	*	rs1209861	R	8	146096221	chr8:146096221	rs1209861	a	g	0.6235	0.0247	0.0066	0.0001807	146096221	144870836	8	144870836	8	144870836	*	R	0.0849057	3.74242
chr5:101969499:C:A	0.8948	A	C	0.187	0.0017	0.013	36659	63137	48.2	0.03641	5	101969499	5	101969499	*	rs6863725	M	5	101305203	chr5:101305203	rs6863725	a	c	0.1916	0.0347	0.0081	1.677e-05	101305203	101969499	5	101969499	5	101969499	*	M	0.130769	4.28395
chr14:79374680:A:G	0.8989	A	G	0.5851	-0.0013	0.0102	36659	63137	0	0.7703	14	79374680	14	79374680	*	rs11622878	R	14	79841023	chr14:79841023	rs11622878	a	g	0.6058	0.0245	0.0066	0.0002038	79841023	79374680	14	79374680	14	79374680	*	R	-0.127451	3.71212
chr7:24151687:A:C	0.651	A	C	0.4774	-0.0046	0.0102	36659	63137	0	0.6922	7	24151687	7	24151687	*	rs198312	M	7	24191306	chr7:24191306	rs198312	a	c	0.4833	0.0229	0.0065	0.0004192	24191306	24151687	7	24151687	7	24151687	*	M	-0.45098	3.52308
chr1:39084936:A:G	0.6832	A	G	0.6738	0.0044	0.0109	36659	63137	17.7	0.2746	1	39084936	1	39084936	*	rs260971	R	1	39550608	chr1:39550608	rs260971	a	g	0.6707	0.0307	0.0071	1.618e-05	39550608	39084936	1	39084936	1	39084936	*	R	0.40367	4.32394
chr1:50810818:A:G	0.03785	A	G	0.9071	0.0361	0.0174	36659	63137	0	0.4607	1	50810818	1	50810818	*	rs11205771	R	1	51276490	chr1:51276490	rs11205771	a	g	0.9097	0.0661	0.0112	3.632e-09	51276490	50810818	1	50810818	1	50810818	*	R	2.07471	5.90179
chr22:17954616:A:G	0.9598	A	G	0.7551	-0.0006	0.0117	36659	63137	0	0.6858	22	17954616	22	17954616	*	rs12158906	R	22	18437382	chr22:18437382	rs12158906	a	g	0.7695	0.0311	0.0075	3.7e-05	18437382	17954616	22	17954616	22	17954616	*	R	-0.0512821	4.14667
chr4:152516573:T:G	0.1113	T	G	0.868	0.0246	0.0155	36659	63137	5.9	0.3876	4	152516573	4	152516573	*	rs17361782	K	4	153437725	chr4:153437725	rs17361782	t	g	0.8579	0.0347	0.0093	0.0001963	153437725	152516573	4	152516573	4	152516573	*	K	1.5871	3.73118
chr3:23533815:G:A	0.1219	A	G	0.0308	0.045	0.0291	36659	63137	0	0.7732	3	23533815	3	23533815	*	rs146686918	R	3	23575306	chr3:23575306	rs146686918	a	g	0.0357	0.1123	0.0175	1.34e-10	23575306	23533815	3	23533815	3	23533815	*	R	1.54639	6.41714
chr11:45856137:C:G	0.2617	C	G	0.2165	-0.0139	0.0124	36659	63137	3.5	0.4092	11	45856137	11	45856137	*	rs2292912	B	11	45877688	chr11:45877688	rs2292912	c	g	0.2076	0.0417	0.0079	1.095e-07	45877688	45856137	11	45856137	11	45856137	*	B	-1.12097	5.27848
chr19:45147979:G:A	7.096e-31	A	G	0.102	0.193	0.0167	36659	63137	69.4	0.0003119	19	45147979	19	45147979	*	rs113321260	R	19	45651237	chr19:45651237	rs113321260	a	g	0.102	-0.0257	0.0108	0.01717	45651237	45147979	19	45147979	19	45147979	*	R	11.5569	-2.37963
chr14:77451069:A:G	0.003573	A	G	0.8063	0.0372	0.0128	36659	63137	50.4	0.02781	14	77451069	14	77451069	*	rs11159260	R	14	77917412	chr14:77917412	rs11159260	a	g	0.816	0.0294	0.0083	0.0003789	77917412	77451069	14	77451069	14	77451069	*	R	2.90625	3.54217
chr2:160308127:C:T	0.5623	T	C	0.1125	0.0093	0.016	36659	63137	0	0.4448	2	160308127	2	160308127	*	rs78970357	Y	2	161164638	chr2:161164638	rs78970357	t	c	0.1035	-0.055	0.0108	3.397e-07	161164638	160308127	2	160308127	2	160308127	*	Y	0.58125	-5.09259
chr4:52386603:T:C	0.9721	T	C	0.4516	-0.0004	0.0102	36659	63137	0	0.9083	4	52386603	4	52386603	*	rs2411248	Y	4	53252769	chr4:53252769	rs2411248	t	c	0.4448	0.0239	0.0064	0.0001825	53252769	52386603	4	52386603	4	52386603	*	Y	-0.0392157	3.73438
chr6:31332676:A:G	0.4347	A	G	0.3653	0.0082	0.0105	36390	62462	0	0.5744	6	31332676	6	31332676	*	rs9265654	R	6	31300453	chr6:31300453	rs9265654	a	g	0.3699	-0.0339	0.0067	4.215e-07	31300453	31332676	6	31332676	6	31332676	*	R	0.780952	-5.0597
chr17:39239948:G:T	0.0302	T	G	0.7155	0.0251	0.0116	36659	63137	5.1	0.3947	17	39239948	17	39239948	*	rs34473775	K	17	37396201	chr17:37396201	rs34473775	t	g	0.7513	-0.0349	0.0074	2.67e-06	37396201	39239948	17	39239948	17	39239948	*	K	2.16379	-4.71622
chr10:79333617:A:G	0.02447	A	G	0.282	0.0261	0.0116	36659	63137	40.5	0.07892	10	79333617	10	79333617	*	rs4506581	R	10	81093374	chr10:81093374	rs4506581	a	g	0.2894	0.0272	0.0072	0.0001666	81093374	79333617	10	79333617	10	79333617	*	R	2.25	3.77778
chr14:25467955:A:G	0.7058	A	G	0.698	-0.0042	0.0111	36659	63137	17.5	0.2774	14	25467955	14	25467955	*	rs28678024	R	14	25937161	chr14:25937161	rs28678024	a	g	0.7085	0.0344	0.007	9.403e-07	25937161	25467955	14	25467955	14	25467955	*	R	-0.378378	4.91429
chr11:93526349:A:G	0.7842	A	G	0.2201	-0.0033	0.0122	36659	63137	13.2	0.3189	11	93526349	11	93526349	*	rs2605627	R	11	93259515	chr11:93259515	rs2605627	a	g	0.222	-0.037	0.0077	1.793e-06	93259515	93526349	11	93526349	11	93526349	*	R	-0.270492	-4.80519
chr18:38597869:T:C	0.9651	T	C	0.1003	0.0008	0.018	36659	63137	33.1	0.134	18	38597869	18	38597869	*	rs3848481	Y	18	36177833	chr18:36177833	rs3848481	t	c	0.0736	0.0559	0.0125	7.24e-06	36177833	38597869	18	38597869	18	38597869	*	Y	0.0444444	4.472
chr9:94952492:C:T	0.1519	T	C	0.012	0.0691	0.0482	36496	62732	42.1	0.0772	9	94952492	9	94952492	*	rs150563824	Y	9	97714774	chr9:97714774	rs150563824	t	c	0.0118	-0.1342	0.0312	1.7e-05	97714774	94952492	9	94952492	9	94952492	*	Y	1.43361	-4.30128
chr5:14811536:A:T	0.4497	A	T	0.4608	0.0077	0.0102	36659	63137	0	0.5017	5	14811536	5	14811536	*	rs31912	W	5	14811645	chr5:14811645	rs31912	a	t	0.448	0.0366	0.0064	1.001e-08	14811645	14811536	5	14811536	5	14811536	*	W	0.754902	5.71875
chr6:107085567:C:T	0.7251	T	C	0.3031	-0.0039	0.0111	36659	63137	0	0.6511	6	107085567	6	107085567	*	rs61282127	Y	6	107406771	chr6:107406771	rs61282127	t	c	0.3248	-0.0257	0.0069	0.0002	107406771	107085567	6	107085567	6	107085567	*	Y	-0.351351	-3.72464
chr6:18582655:G:A	0.05935	A	G	0.3043	0.0207	0.011	36659	63137	0	0.6703	6	18582655	6	18582655	*	rs4716289	R	6	18582886	chr6:18582886	rs4716289	a	g	0.3024	-0.0252	0.0069	0.0002656	18582886	18582655	6	18582655	6	18582655	*	R	1.88182	-3.65217
chr3:196090304:G:A	0.6569	A	G	0.4648	-0.0045	0.0101	36659	63137	28.9	0.1698	3	196090304	3	196090304	*	rs56253832	R	3	195817175	chr3:195817175	rs56253832	a	g	0.4758	0.025	0.0065	0.0001176	195817175	196090304	3	196090304	3	196090304	*	R	-0.445545	3.84615
chr1:72647181:G:A	0.5824	A	G	0.7396	0.0064	0.0116	36659	63137	0	0.4423	1	72647181	1	72647181	*	rs7554639	R	1	73112864	chr1:73112864	rs7554639	a	g	0.74	-0.0277	0.0072	0.000126	73112864	72647181	1	72647181	1	72647181	*	R	0.551724	-3.84722
chr3:123202105:T:C	0.03416	T	C	0.3907	-0.0225	0.0106	36659	63137	20.6	0.2475	3	123202105	3	123202105	*	rs6781842	Y	3	122920952	chr3:122920952	rs6781842	t	c	0.3856	-0.0242	0.0066	0.0002437	122920952	123202105	3	123202105	3	123202105	*	Y	-2.12264	-3.66667
chr9:37075862:A:G	0.833	A	G	0.4582	0.0021	0.0102	36659	63137	0	0.7564	9	37075862	9	37075862	*	rs4132811	R	9	37075859	chr9:37075859	rs4132811	a	g	0.4497	0.0228	0.0064	0.0003572	37075859	37075862	9	37075862	9	37075862	*	R	0.205882	3.5625
chr4:709054:C:T	0.8372	T	C	0.0404	0.0054	0.0261	36390	62462	0	0.7806	4	709054	4	709054	*	rs7663102	Y	4	702843	chr4:702843	rs7663102	t	c	0.0447	0.0961	0.0158	1.214e-09	702843	709054	4	709054	4	709054	*	Y	0.206897	6.08228
chr11:72735471:C:G	0.8602	C	G	0.9164	-0.0032	0.0183	36659	63137	0	0.6314	11	72735471	11	72735471	*	rs138790164	S	11	72446516	chr11:72446516	rs138790164	c	g	0.9058	-0.039	0.0111	0.0004414	72446516	72735471	11	72735471	11	72735471	*	S	-0.174863	-3.51351
chr4:52273318:G:A	0.2755	A	G	0.3303	0.0118	0.0108	36659	63137	8.1	0.3665	4	52273318	4	52273318	*	rs28802999	R	4	53139484	chr4:53139484	rs28802999	a	g	0.3206	-0.0281	0.0068	3.645e-05	53139484	52273318	4	52273318	4	52273318	*	R	1.09259	-4.13235
chr3:132033500:G:T	0.7365	T	G	0.6291	0.0035	0.0104	36659	63137	2	0.4231	3	132033500	3	132033500	*	rs60816943	K	3	131752344	chr3:131752344	rs60816943	t	g	0.6192	-0.0277	0.0066	2.677e-05	131752344	132033500	3	132033500	3	132033500	*	K	0.336538	-4.19697
chr14:42644885:T:C	0.07287	T	C	0.9441	0.0401	0.0224	36659	63137	34.3	0.1241	14	42644885	14	42644885	*	rs7141310	Y	14	43114088	chr14:43114088	rs7141310	t	c	0.9391	0.059	0.0136	1.46e-05	43114088	42644885	14	42644885	14	42644885	*	Y	1.79018	4.33824
chr4:45149831:A:T	0.03403	A	T	0.6922	0.0232	0.011	36659	63137	22.3	0.2308	4	45149831	4	45149831	*	rs13111111	W	4	45151848	chr4:45151848	rs13111111	a	t	0.6842	-0.0263	0.0068	0.0001113	45151848	45149831	4	45149831	4	45149831	*	W	2.10909	-3.86765
chr9:123046582:C:A	0.03498	A	C	0.1165	0.033	0.0156	36659	63137	24.8	0.2073	9	123046582	9	123046582	*	rs12379685	M	9	125808861	chr9:125808861	rs12379685	a	c	0.1243	-0.0471	0.0097	1.318e-06	125808861	123046582	9	123046582	9	123046582	*	M	2.11538	-4.85567
chr3:45039078:T:G	0.6882	T	G	0.5921	0.0041	0.0102	36659	63137	48	0.03761	3	45039078	3	45039078	*	rs1520079	K	3	45080570	chr3:45080570	rs1520079	t	g	0.5837	-0.0229	0.0065	0.0004192	45080570	45039078	3	45039078	3	45039078	*	K	0.401961	-3.52308
chr18:62698310:G:A	0.5643	A	G	0.1222	-0.0095	0.0165	36659	63137	0	0.6548	18	62698310	18	62698310	*	rs62098615	R	18	60365543	chr18:60365543	rs62098615	a	g	0.1181	0.0372	0.0103	0.0002885	60365543	62698310	18	62698310	18	62698310	*	R	-0.575758	3.61165
chr13:50598827:G:A	0.1121	A	G	0.0992	0.0272	0.0171	36659	63137	14.9	0.3024	13	50598827	13	50598827	*	rs558003	R	13	51172963	chr13:51172963	rs558003	a	g	0.0961	-0.0386	0.011	0.0004463	51172963	50598827	13	50598827	13	50598827	*	R	1.59064	-3.50909
chr15:91019707:C:A	0.2764	A	C	0.212	0.0133	0.0123	36659	63137	0	0.6708	15	91019707	15	91019707	*	rs1108351	M	15	91562937	chr15:91562937	rs1108351	a	c	0.2104	0.0374	0.0079	1.91e-06	91562937	91019707	15	91019707	15	91019707	*	M	1.0813	4.73418
chr11:119318422:C:T	0.4111	T	C	0.1182	-0.0133	0.0161	36659	63137	11.5	0.3345	11	119318422	11	119318422	*	rs71484135	Y	11	119189132	chr11:119189132	rs71484135	t	c	0.1158	0.0374	0.0103	0.0002675	119189132	119318422	11	119318422	11	119318422	*	Y	-0.826087	3.63107
chr8:117180961:G:T	0.4074	T	G	0.8368	0.0115	0.0138	36659	63137	0	0.5211	8	117180961	8	117180961	*	rs2466290	K	8	118193200	chr8:118193200	rs2466290	t	g	0.8563	-0.0454	0.0091	6.228e-07	118193200	117180961	8	117180961	8	117180961	*	K	0.833333	-4.98901
chr8:27369273:A:C	2.228e-09	A	C	0.5853	-0.0613	0.0102	36659	63137	0.5	0.4361	8	27369273	8	27369273	*	rs755951	M	8	27226790	chr8:27226790	rs755951	a	c	0.5998	0.0152	0.0066	0.0212	27226790	27369273	8	27369273	8	27369273	*	M	-6.0098	2.30303
chr13:113616906:T:C	0.4844	T	C	0.6318	-0.0074	0.0105	36659	63137	8.6	0.362	13	113616906	13	113616906	*	rs4150746	Y	13	114271221	chr13:114271221	rs4150746	t	c	0.6368	-0.0258	0.0068	0.0001501	114271221	113616906	13	113616906	13	113616906	*	Y	-0.704762	-3.79412
chr7:4647460:T:C	0.8084	T	C	0.8753	0.0038	0.0159	36659	63137	39.9	0.08298	7	4647460	7	4647460	*	rs28557222	Y	7	4687091	chr7:4687091	rs28557222	t	c	0.8664	-0.0441	0.0095	3.683e-06	4687091	4647460	7	4647460	7	4647460	*	Y	0.238994	-4.64211
chr6:140285240:A:G	0.08393	A	G	0.7983	0.0216	0.0125	36659	63137	0	0.6092	6	140285240	6	140285240	*	rs17192	R	6	140606377	chr6:140606377	rs17192	a	g	0.7895	0.0362	0.0079	4.029e-06	140606377	140285240	6	140285240	6	140285240	*	R	1.728	4.58228
chr1:204584929:G:C	0.8457	C	G	0.6357	0.002	0.0105	36659	63137	37.1	0.1024	1	204584929	1	204584929	*	rs12130686	V	1	204554057	chr1:204554057	rs12130686	c	g	0.6623	-0.0278	0.0072	0.0001191	204554057	204584929	1	204584929	1	204584929	*	V	0.190476	-3.86111
chr15:77556464:C:T	0.3125	T	C	0.729	0.0115	0.0114	36659	63137	5.8	0.3883	15	77556464	15	77556464	*	rs12901130	Y	15	77848806	chr15:77848806	rs12901130	t	c	0.749	0.074	0.0074	2.412e-23	77848806	77556464	15	77556464	15	77556464	*	Y	1.00877	10
chr8:115553741:C:G	0.06617	C	G	0.4246	-0.0189	0.0103	36659	63137	0	0.8875	8	115553741	8	115553741	*	rs2358019	S	8	116565968	chr8:116565968	rs2358019	c	g	0.4286	0.0333	0.0064	1.85e-07	116565968	115553741	8	115553741	8	115553741	*	S	-1.83495	5.20312
chr3:15759301:T:C	0.04119	T	C	0.3064	0.0224	0.011	36659	63137	4.2	0.4027	3	15759301	3	15759301	*	rs7628824	Y	3	15800808	chr3:15800808	rs7628824	t	c	0.312	0.0269	0.0068	7.731e-05	15800808	15759301	3	15759301	3	15759301	*	Y	2.03636	3.95588
chr6:31350073:G:A	0.6647	A	G	0.265	-0.005	0.0115	36659	63137	0	0.998	6	31350073	6	31350073	*	rs11961408	R	6	31317850	chr6:31317850	rs11961408	a	g	0.2656	0.0357	0.0072	7.751e-07	31317850	31350073	6	31350073	6	31350073	*	R	-0.434783	4.95833
chr8:14244468:C:A	0.6554	A	C	0.3482	0.0047	0.0106	36659	63137	0	0.5456	8	14244468	8	14244468	*	rs13269611	V	8	14101977	chr8:14101977	rs13269611	a	c	0.3596	0.0239	0.0067	0.0003616	14101977	14244468	8	14244468	8	14244468	*	V	0.443396	3.56716
chr13:109288515:T:C	0.9453	T	C	0.3797	-0.0007	0.0104	36659	63137	35.8	0.1128	13	109288515	13	109288515	*	rs4287436	Y	13	109940863	chr13:109940863	rs4287436	t	c	0.3859	-0.032	0.0066	1.227e-06	109940863	109288515	13	109288515	13	109288515	*	Y	-0.0673077	-4.84848
chr11:93283530:C:T	0.5107	T	C	0.37	-0.0069	0.0105	36659	63137	0	0.6684	11	93283530	11	93283530	*	rs12792270	Y	11	93016696	chr11:93016696	rs12792270	t	c	0.3778	0.0367	0.0066	2.64e-08	93016696	93283530	11	93283530	11	93283530	*	Y	-0.657143	5.56061
chr19:7242455:G:T	0.1806	T	G	0.1899	0.0173	0.0129	36659	63137	0	0.9038	19	7242455	19	7242455	*	rs112132305	K	19	7242466	chr19:7242466	rs112132305	t	g	0.191	0.0434	0.0082	1.071e-07	7242466	7242455	19	7242455	19	7242455	*	K	1.34109	5.29268
chr12:65794225:T:C	0.2581	T	C	0.8934	0.0186	0.0165	36659	63137	0	0.7043	12	65794225	12	65794225	*	rs2446766	Y	12	66188005	chr12:66188005	rs2446766	t	c	0.9047	-0.1006	0.0109	2.497e-20	66188005	65794225	12	65794225	12	65794225	*	Y	1.12727	-9.22936
chr9:130912314:A:G	0.1887	A	G	0.6139	-0.0137	0.0104	36659	63137	8.6	0.3623	9	130912314	9	130912314	*	rs7868672	R	9	133787701	chr9:133787701	rs7868672	a	g	0.5896	-0.0249	0.0066	0.0001601	133787701	130912314	9	130912314	9	130912314	*	R	-1.31731	-3.77273
chr6:32686195:A:G	0.001498	A	G	0.7309	0.0366	0.0115	36659	63137	7.7	0.3703	6	32686195	6	32686195	*	rs9275171	R	6	32653972	chr6:32653972	rs9275171	a	g	0.7437	-0.0361	0.0075	1.679e-06	32653972	32686195	6	32686195	6	32686195	*	R	3.18261	-4.81333
chr10:91928293:C:G	0.06857	C	G	0.8338	0.0247	0.0135	36659	63137	0	0.729	10	91928293	10	91928293	*	rs72823181	S	10	93688050	chr10:93688050	rs72823181	c	g	0.835	-0.0546	0.0086	2.024e-10	93688050	91928293	10	91928293	10	91928293	*	S	1.82963	-6.34884
chr10:132209644:G:A	0.9529	A	G	0.1592	0.0008	0.0139	36659	63137	44	0.05726	10	132209644	10	132209644	*	rs78442137	R	10	134023148	chr10:134023148	rs78442137	a	g	0.1599	0.0325	0.0089	0.0002604	134023148	132209644	10	132209644	10	132209644	*	R	0.057554	3.65169
chr6:19699935:T:C	0.3062	T	C	0.5807	0.0107	0.0105	36659	63137	0	0.7075	6	19699935	6	19699935	*	rs6940685	Y	6	19700166	chr6:19700166	rs6940685	t	c	0.573	0.0246	0.0065	0.0001509	19700166	19699935	6	19699935	6	19699935	*	Y	1.01905	3.78462
chr6:6928824:C:G	0.3474	C	G	0.7296	-0.0111	0.0118	36659	63137	36.8	0.1048	6	6928824	6	6928824	*	rs2768981	S	6	6929057	chr6:6929057	rs2768981	c	g	0.7121	0.0284	0.0072	8.456e-05	6929057	6928824	6	6928824	6	6928824	*	S	-0.940678	3.94444
chr3:170800524:T:A	0.826	A	T	0.0056	-0.016	0.073	36227	62057	0	0.7845	3	170800524	3	170800524	*	rs34898311	W	3	170518313	chr3:170518313	rs34898311	a	t	0.0057	-0.1925	0.0482	6.419e-05	170518313	170800524	3	170800524	3	170800524	*	W	-0.219178	-3.99378
chr6:167029500:T:C	0.6796	T	C	0.9835	-0.0162	0.0392	36659	63137	0	0.9886	6	167029500	6	167029500	*	rs75265403	Y	6	167442988	chr6:167442988	rs75265403	t	c	0.9841	-0.0983	0.0258	0.0001354	167442988	167029500	6	167029500	6	167029500	*	Y	-0.413265	-3.81008
chr8:11339461:C:T	0.318	T	C	0.5178	-0.01	0.01	36390	62462	2.2	0.419	8	11339461	8	11339461	*	rs1435277	Y	8	11196970	chr8:11196970	rs1435277	t	c	0.5145	0.0337	0.0065	2.088e-07	11196970	11339461	8	11339461	8	11339461	*	Y	-1	5.18462
chr2:27360406:A:G	0.7272	A	G	0.6332	0.0037	0.0105	36659	63137	0	0.8349	2	27360406	2	27360406	*	rs6716894	R	2	27583273	chr2:27583273	rs6716894	a	g	0.6076	-0.0389	0.0068	1.092e-08	27583273	27360406	2	27360406	2	27360406	*	R	0.352381	-5.72059
chr11:43798926:T:C	0.2493	T	C	0.3128	0.0126	0.011	36659	63137	0	0.8172	11	43798926	11	43798926	*	rs1878850	Y	11	43820476	chr11:43820476	rs1878850	t	c	0.3021	0.049	0.0069	1.333e-12	43820476	43798926	11	43798926	11	43798926	*	Y	1.14545	7.10145
chr6:47586732:T:G	3.867e-09	T	G	0.7349	-0.0676	0.0115	36659	63137	0	0.9154	6	47586732	6	47586732	*	rs9369717	K	6	47554468	chr6:47554468	rs9369717	t	g	0.7388	0.0072	0.0073	0.3259	47554468	47586732	6	47586732	6	47586732	*	K	-5.87826	0.986301
chr2:165754576:C:T	0.4472	T	C	0.4815	-0.0077	0.0101	36659	63137	40.8	0.07674	2	165754576	2	165754576	*	rs41268661	Y	2	166611086	chr2:166611086	rs41268661	t	c	0.4995	-0.0296	0.0064	3.578e-06	166611086	165754576	2	165754576	2	165754576	*	Y	-0.762376	-4.625
chr4:52373684:C:T	0.9788	T	C	0.5492	-0.0003	0.0101	36659	63137	0	0.8999	4	52373684	4	52373684	*	rs7678362	Y	4	53239850	chr4:53239850	rs7678362	t	c	0.5539	-0.0224	0.0062	0.0002877	53239850	52373684	4	52373684	4	52373684	*	Y	-0.029703	-3.6129
chr7:44119625:T:C	0.1777	T	C	0.4867	-0.0136	0.0101	36659	63137	0	0.6288	7	44119625	7	44119625	*	rs2908280	Y	7	44159224	chr7:44159224	rs2908280	t	c	0.4831	-0.032	0.0065	8.245e-07	44159224	44119625	7	44119625	7	44119625	*	Y	-1.34653	-4.92308
chr10:92524244:A:G	0.2356	A	G	0.6735	0.0128	0.0108	36659	63137	32.3	0.1409	10	92524244	10	92524244	*	rs11187046	R	10	94284001	chr10:94284001	rs11187046	a	g	0.6561	-0.0336	0.0067	5.325e-07	94284001	92524244	10	92524244	10	92524244	*	R	1.18519	-5.01493
chr11:2059382:C:T	0.04937	T	C	0.1915	-0.0261	0.0133	36390	62462	24.4	0.2186	11	2059382	11	2059382	*	rs72479402	Y	11	2080612	chr11:2080612	rs72479402	t	c	0.1851	0.044	0.0083	1.041e-07	2080612	2059382	11	2059382	11	2059382	*	Y	-1.96241	5.3012
chr11:17063645:A:C	0.1359	A	C	0.7439	-0.0174	0.0116	36659	63137	0	0.5717	11	17063645	11	17063645	*	rs7949405	M	11	17085192	chr11:17085192	rs7949405	a	c	0.7278	-0.0329	0.0071	3.82e-06	17085192	17063645	11	17063645	11	17063645	*	M	-1.5	-4.6338
chr19:12651959:T:C	0.6085	T	C	0.9291	0.0105	0.0205	36659	63137	4.1	0.4036	19	12651959	19	12651959	*	rs73002389	Y	19	12762773	chr19:12762773	rs73002389	t	c	0.9282	0.0479	0.0129	0.0001997	12762773	12651959	19	12651959	19	12651959	*	Y	0.512195	3.71318
chr2:8944580:C:T	0.2805	T	C	0.0568	0.0239	0.0221	36659	63137	8.4	0.3636	2	8944580	2	8944580	*	rs16866856	Y	2	9084709	chr2:9084709	rs16866856	t	c	0.0555	0.0507	0.014	0.0003019	9084709	8944580	2	8944580	2	8944580	*	Y	1.08145	3.62143
chr11:34903986:T:C	0.1673	T	C	0.8808	-0.0215	0.0155	36659	63137	20	0.2531	11	34903986	11	34903986	*	rs58519774	Y	11	34925533	chr11:34925533	rs58519774	t	c	0.8876	-0.0506	0.0101	4.801e-07	34925533	34903986	11	34903986	11	34903986	*	Y	-1.3871	-5.0099
chr4:103144023:G:A	0.4158	A	G	0.2072	0.0101	0.0124	36659	63137	0	0.7278	4	103144023	4	103144023	*	rs2615541	R	4	104065180	chr4:104065180	rs2615541	a	g	0.2084	-0.04	0.0079	3.51e-07	104065180	103144023	4	103144023	4	103144023	*	R	0.814516	-5.06329
chr11:2055826:T:G	0.06878	T	G	0.8102	0.0243	0.0134	36390	62462	29	0.1774	11	2055826	11	2055826	*	rs114278107	K	11	2077056	chr11:2077056	rs114278107	t	g	0.8158	-0.0442	0.0083	9.109e-08	2077056	2055826	11	2055826	11	2055826	*	K	1.81343	-5.3253
chr20:22401323:T:C	0.2999	T	C	0.8331	-0.014	0.0135	36659	63137	0	0.6981	20	22401323	20	22401323	*	rs199771	Y	20	22381961	chr20:22381961	rs199771	t	c	0.8415	0.0339	0.0088	0.000116	22381961	22401323	20	22401323	20	22401323	*	Y	-1.03704	3.85227
chr10:112907925:G:A	0.8979	A	G	0.3025	0.0014	0.0111	36659	63137	53.2	0.01861	10	112907925	10	112907925	*	rs11592269	R	10	114667684	chr10:114667684	rs11592269	a	g	0.2966	0.0339	0.007	1.349e-06	114667684	112907925	10	112907925	10	112907925	*	R	0.126126	4.84286
chr1:244126822:G:A	0.9293	A	G	0.006	0.0076	0.0853	35086	52780	25.1	0.246	1	244126822	1	244126822	*	rs115137026	R	1	244290124	chr1:244290124	rs115137026	a	g	0.0046	0.1966	0.0548	0.0003304	244290124	244126822	1	244126822	1	244126822	*	R	0.0890973	3.58759
chr6:153083026:T:C	0.4788	T	C	0.4238	-0.0072	0.0102	36659	63137	6.3	0.3835	6	153083026	6	153083026	*	rs11155892	Y	6	153404161	chr6:153404161	rs11155892	t	c	0.437	0.0227	0.0064	0.0003792	153404161	153083026	6	153083026	6	153083026	*	Y	-0.705882	3.54688
chr4:52151145:G:A	0.533	A	G	0.1912	-0.008	0.0128	36659	63137	0	0.8108	4	52151145	4	52151145	*	rs6838515	V	4	53017311	chr4:53017311	rs6838515	a	g	0.2011	0.0297	0.0079	0.0001555	53017311	52151145	4	52151145	4	52151145	*	V	-0.625	3.75949
chr19:47139523:G:A	0.005864	A	G	0.5491	-0.0281	0.0102	36390	62462	0	0.8707	19	47139523	19	47139523	*	rs8101491	R	19	47642780	chr19:47642780	rs8101491	a	g	0.5642	0.0236	0.0065	0.0002774	47642780	47139523	19	47139523	19	47139523	*	R	-2.7549	3.63077
chr17:42363721:C:T	0.2644	T	C	0.0779	0.021	0.0188	36659	63137	8.3	0.3649	17	42363721	17	42363721	*	rs112693630	Y	17	40515739	chr17:40515739	rs112693630	t	c	0.0782	0.0522	0.0119	1.224e-05	40515739	42363721	17	42363721	17	42363721	*	Y	1.11702	4.38655
chr4:6274903:G:C	0.01125	C	G	0.2121	-0.0316	0.0125	36659	63137	42.1	0.06875	4	6274903	4	6274903	*	rs62283056	S	4	6276630	chr4:6276630	rs62283056	c	g	0.2056	-0.0649	0.0081	8.278e-16	6276630	6274903	4	6274903	4	6274903	*	S	-2.528	-8.01235
chr10:91850398:T:A	0.01792	A	T	0.1819	-0.0311	0.0131	36659	63137	0	0.7816	10	91850398	10	91850398	*	rs1772187	W	10	93610155	chr10:93610155	rs1772187	a	t	0.173	0.0322	0.0085	0.0001466	93610155	91850398	10	91850398	10	91850398	*	W	-2.37405	3.78824
chr1:245047605:A:G	0.9744	A	G	0.6485	-0.0003	0.0107	36294	57031	0	0.9615	1	245047605	1	245047605	*	rs2632552	R	1	245210907	chr1:245210907	rs2632552	a	g	0.67	-0.0241	0.0068	0.0003984	245210907	245047605	1	245047605	1	245047605	*	R	-0.0280374	-3.54412
chr12:117234534:T:C	0.9277	T	C	0.7881	0.0011	0.0124	36659	63137	0	0.7367	12	117234534	12	117234534	*	rs1875140	Y	12	117672339	chr12:117672339	rs1875140	t	c	0.8036	-0.0353	0.0081	1.195e-05	117672339	117234534	12	117234534	12	117234534	*	Y	0.0887097	-4.35802
chr17:4282032:T:C	0.09301	T	C	0.6803	0.0182	0.0109	36659	63137	0	0.7353	17	4282032	17	4282032	*	rs11868068	Y	17	4185327	chr17:4185327	rs11868068	t	c	0.6777	-0.0331	0.0068	1.153e-06	4185327	4282032	17	4282032	17	4282032	*	Y	1.66972	-4.86765
chr15:77067172:T:G	0.778	T	G	0.3204	-0.0031	0.0109	36659	63137	0	0.4793	15	77067172	15	77067172	*	rs34443712	K	15	77359514	chr15:77359514	rs34443712	t	g	0.3278	-0.0384	0.0068	1.677e-08	77359514	77067172	15	77067172	15	77067172	*	K	-0.284404	-5.64706
chr10:113046908:G:A	0.1051	A	G	0.0072	0.1071	0.0661	35592	60847	30.1	0.1877	10	113046908	10	113046908	*	rs148054241	R	10	114806667	chr10:114806667	rs148054241	a	g	0.0064	-0.167	0.0462	0.0002983	114806667	113046908	10	113046908	10	113046908	*	R	1.62027	-3.61472
chr5:59865526:C:T	0.1444	T	C	0.2116	-0.0183	0.0126	36659	63137	14.1	0.3094	5	59865526	5	59865526	*	rs159625	Y	5	59161352	chr5:59161352	rs159625	t	c	0.1977	-0.0307	0.0081	0.0001401	59161352	59865526	5	59865526	5	59865526	*	Y	-1.45238	-3.79012
chr2:60138949:T:C	0.3664	T	C	0.8517	-0.0129	0.0143	36659	63137	0	0.4976	2	60138949	2	60138949	*	rs7592734	Y	2	60366084	chr2:60366084	rs7592734	t	c	0.8526	-0.0345	0.009	0.0001274	60366084	60138949	2	60138949	2	60138949	*	Y	-0.902098	-3.83333
chr16:88116430:G:C	0.8979	C	G	0.5501	-0.0014	0.0107	36659	63137	0	0.8907	16	88116430	16	88116430	*	rs8060234	S	16	88150036	chr16:88150036	rs8060234	c	g	0.5478	0.0246	0.0065	0.0001509	88150036	88116430	16	88116430	16	88116430	*	S	-0.130841	3.78462
chr10:12210218:G:A	0.3497	A	G	0.5273	-0.0095	0.0101	36659	63137	0	0.9829	10	12210218	10	12210218	*	rs2271804	V	10	12252217	chr10:12252217	rs2271804	a	g	0.5238	-0.0312	0.0064	1.034e-06	12252217	12210218	10	12210218	10	12210218	*	V	-0.940594	-4.875
chr9:125288327:G:A	0.05634	A	G	0.481	0.0194	0.0102	36659	63137	52.8	0.01988	9	125288327	9	125288327	*	rs2030147	R	9	128050606	chr9:128050606	rs2030147	a	g	0.4786	-0.0273	0.0064	1.916e-05	128050606	125288327	9	125288327	9	125288327	*	R	1.90196	-4.26562
chr15:74550388:A:T	0.07228	A	T	0.9534	0.0434	0.0242	36659	63137	35.5	0.1147	15	74550388	15	74550388	*	rs76353516	W	15	74842729	chr15:74842729	rs76353516	a	t	0.9538	0.0585	0.0156	0.0001769	74842729	74550388	15	74550388	15	74550388	*	W	1.79339	3.75
chr1:57796013:G:A	0.0008019	A	G	0.1652	-0.0459	0.0137	36659	63137	0	0.8311	1	57796013	1	57796013	*	rs12127067	R	1	58261685	chr1:58261685	rs12127067	a	g	0.1808	0.0292	0.0083	0.0004152	58261685	57796013	1	57796013	1	57796013	*	R	-3.35036	3.51807
chr12:120800401:G:C	0.5735	C	G	0.5307	-0.0057	0.0101	36659	63137	0	0.6887	12	120800401	12	120800401	*	rs2015462	S	12	121238204	chr12:121238204	rs2015462	c	g	0.5259	0.0319	0.0064	5.895e-07	121238204	120800401	12	120800401	12	120800401	*	S	-0.564356	4.98437
chr2:59417352:T:C	0.7042	T	C	0.4777	0.0038	0.0101	36659	63137	0	0.6346	2	59417352	2	59417352	*	rs4672289	Y	2	59644487	chr2:59644487	rs4672289	t	c	0.4887	0.0273	0.0064	1.916e-05	59644487	59417352	2	59417352	2	59417352	*	Y	0.376238	4.26562
chr2:207297354:T:C	0.2096	T	C	0.7615	0.0148	0.0118	36659	63137	0	0.5994	2	207297354	2	207297354	*	rs11674816	Y	2	208162078	chr2:208162078	rs11674816	t	c	0.745	-0.0267	0.0073	0.0002695	208162078	207297354	2	207297354	2	207297354	*	Y	1.25424	-3.65753
chr4:101280739:G:C	0.37	C	G	0.1302	-0.0135	0.0151	36659	63137	0	0.9386	4	101280739	4	101280739	*	rs2099813	S	4	102201896	chr4:102201896	rs2099813	c	g	0.1449	0.033	0.0091	0.0002915	102201896	101280739	4	101280739	4	101280739	*	S	-0.89404	3.62637
chr6:20883849:G:A	0.4434	A	G	0.7162	-0.0086	0.0112	36659	63137	0	0.7173	6	20883849	6	20883849	*	rs4546483	R	6	20884080	chr6:20884080	rs4546483	a	g	0.7339	0.053	0.0073	4.781e-13	20884080	20883849	6	20883849	6	20883849	*	R	-0.767857	7.26027
chr10:113034692:T:C	0.4807	T	C	0.9946	0.0535	0.0759	35451	58886	13.5	0.3267	10	113034692	10	113034692	*	rs185025714	Y	10	114794451	chr10:114794451	rs185025714	t	c	0.9951	-0.2643	0.0477	3.099e-08	114794451	113034692	10	113034692	10	113034692	*	Y	0.704875	-5.54088
chr20:42857184:T:C	0.4201	T	C	0.9884	-0.0536	0.0665	33662	47529	0	0.594	20	42857184	20	42857184	*	rs8126046	Y	20	41485824	chr20:41485824	rs8126046	t	c	0.9966	-0.2562	0.073	0.000447	41485824	42857184	20	42857184	20	42857184	*	Y	-0.806015	-3.50959
chr12:123953458:G:A	0.08076	A	G	0.0999	0.0295	0.0169	36659	63137	0	0.6486	12	123953458	12	123953458	*	rs3867146	R	12	124438005	chr12:124438005	rs3867146	a	g	0.1158	0.0428	0.0102	2.507e-05	124438005	123953458	12	123953458	12	123953458	*	R	1.74556	4.19608
chr8:94834968:T:G	0.08509	T	G	0.8162	0.0224	0.013	36659	63137	22.9	0.225	8	94834968	8	94834968	*	rs7834966	K	8	95847196	chr8:95847196	rs7834966	t	g	0.8049	-0.032	0.0081	7.212e-05	95847196	94834968	8	94834968	8	94834968	*	K	1.72308	-3.95062
chr10:122370570:G:A	0.3569	A	G	0.1198	0.0144	0.0156	36659	63137	0	0.6747	10	122370570	10	122370570	*	rs72830775	R	10	124130086	chr10:124130086	rs72830775	a	g	0.1119	0.0366	0.0102	0.0003137	124130086	122370570	10	122370570	10	122370570	*	R	0.923077	3.58824
chr6:127018923:T:C	0.6003	T	C	0.7281	0.006	0.0114	36659	63137	0	0.4761	6	127018923	6	127018923	*	rs17651529	Y	6	127340068	chr6:127340068	rs17651529	t	c	0.725	0.0305	0.0072	2.424e-05	127340068	127018923	6	127018923	6	127018923	*	Y	0.526316	4.23611
chr13:56371507:A:T	0.372	A	T	0.3988	0.0092	0.0103	36659	63137	0	0.7005	13	56371507	13	56371507	*	rs9316850	W	13	56945641	chr13:56945641	rs9316850	a	t	0.4065	0.0233	0.0065	0.0003316	56945641	56371507	13	56371507	13	56371507	*	W	0.893204	3.58462
chr20:53563824:C:A	0.2627	A	C	0.1187	-0.0178	0.0159	36659	63137	33.8	0.1285	20	53563824	20	53563824	*	rs2741402	H	20	52180363	chr20:52180363	rs2741402	a	c	0.1335	0.0392	0.0094	3.183e-05	52180363	53563824	20	53563824	20	53563824	*	H	-1.1195	4.17021
chr1:102866753:G:T	0.8111	T	G	0.1926	-0.0031	0.0128	36659	63137	0	0.519	1	102866753	1	102866753	*	rs2783566	K	1	103332309	chr1:103332309	rs2783566	t	g	0.1845	0.0298	0.0083	0.0003149	103332309	102866753	1	102866753	1	102866753	*	K	-0.242187	3.59036
chr13:80182100:G:A	0.7288	A	G	0.3282	0.0037	0.0108	36659	63137	4.8	0.3971	13	80182100	13	80182100	*	rs28619300	R	13	80756235	chr13:80756235	rs28619300	a	g	0.3475	0.0417	0.0067	4.878e-10	80756235	80182100	13	80182100	13	80182100	*	R	0.342593	6.22388
chr10:106217456:T:A	0.6393	A	T	0.0043	-0.0405	0.0865	35451	58886	0	0.9453	10	106217456	10	106217456	*	rs112248497	W	10	107977214	chr10:107977214	rs112248497	a	t	0.0064	0.1722	0.0475	0.0002917	107977214	106217456	10	106217456	10	106217456	*	W	-0.468208	3.62526
chr15:83879994:A:G	0.7025	A	G	0.4894	0.0038	0.01	36659	63137	7.5	0.3726	15	83879994	15	83879994	*	rs7182563	R	15	84548746	chr15:84548746	rs7182563	a	g	0.4983	-0.0295	0.0064	3.858e-06	84548746	83879994	15	83879994	15	83879994	*	R	0.38	-4.60937
chr18:60086786:T:C	0.1112	T	C	0.751	0.0185	0.0116	36659	63137	0	0.5704	18	60086786	18	60086786	*	rs8084085	Y	18	57754018	chr18:57754018	rs8084085	t	c	0.7512	-0.0492	0.0073	1.908e-11	57754018	60086786	18	60086786	18	60086786	*	Y	1.59483	-6.73973
chr11:3042731:T:G	0.2246	T	G	0.6068	0.0126	0.0104	36390	62462	41.3	0.08216	11	3042731	11	3042731	*	rs436580	K	11	3063961	chr11:3063961	rs436580	t	g	0.6033	-0.0247	0.0065	0.0001418	3063961	3042731	11	3042731	11	3042731	*	K	1.21154	-3.8
chr20:44220049:C:T	0.5254	T	C	0.3108	-0.0069	0.0109	36659	63137	0	0.746	20	44220049	20	44220049	*	rs13043397	Y	20	42848689	chr20:42848689	rs13043397	t	c	0.2928	0.0297	0.007	2.298e-05	42848689	44220049	20	44220049	20	44220049	*	Y	-0.633028	4.24286
chr10:98697299:C:A	0.2123	A	C	0.6417	0.0131	0.0105	36659	63137	27.9	0.1794	10	98697299	10	98697299	*	rs10883163	H	10	100457056	chr10:100457056	rs10883163	a	c	0.6439	0.028	0.0067	2.934e-05	100457056	98697299	10	98697299	10	98697299	*	H	1.24762	4.1791
chr8:127327181:G:A	0.1167	A	G	0.5465	0.0159	0.0101	36659	63137	31.8	0.1445	8	127327181	8	127327181	*	rs424281	R	8	128339426	chr8:128339426	rs424281	a	g	0.5377	-0.0241	0.0064	0.0001611	128339426	127327181	8	127327181	8	127327181	*	R	1.57426	-3.76562
chr12:120836259:C:T	0.573	T	C	0.4724	-0.0057	0.0101	36659	63137	1.9	0.4238	12	120836259	12	120836259	*	rs989987	Y	12	121274062	chr12:121274062	rs989987	t	c	0.4726	0.031	0.0064	1.212e-06	121274062	120836259	12	120836259	12	120836259	*	Y	-0.564356	4.84375
chr14:103863771:C:T	0.516	T	C	0.0731	-0.0129	0.0199	36659	63137	38.6	0.09175	14	103863771	14	103863771	*	rs73350555	Y	14	104330108	chr14:104330108	rs73350555	t	c	0.0754	-0.0456	0.0126	0.0002842	104330108	103863771	14	103863771	14	103863771	*	Y	-0.648241	-3.61905
chr7:18315591:A:G	0.7192	A	G	0.2786	0.0041	0.0113	36659	63137	0	0.9219	7	18315591	7	18315591	*	rs639943	R	7	18355214	chr7:18355214	rs639943	a	g	0.2639	0.0253	0.0072	0.0004618	18355214	18315591	7	18315591	7	18315591	*	R	0.362832	3.51389
chr15:83921314:C:T	0.4046	T	C	0.5226	-0.0084	0.0101	36659	63137	0	0.6197	15	83921314	15	83921314	*	rs1526081	Y	15	84590066	chr15:84590066	rs1526081	t	c	0.5137	0.0302	0.0064	2.262e-06	84590066	83921314	15	83921314	15	83921314	*	Y	-0.831683	4.71875
chr19:12871984:A:G	0.6998	A	G	0.7363	-0.0044	0.0114	36659	63137	0	0.8977	19	12871984	19	12871984	*	rs2242514	R	19	12982798	chr19:12982798	rs2242514	a	g	0.7174	-0.0265	0.0071	0.0001976	12982798	12871984	19	12871984	19	12871984	*	R	-0.385965	-3.73239
chr17:17805215:A:G	0.3516	A	G	0.3839	-0.0097	0.0104	36659	63137	12.5	0.3253	17	17805215	17	17805215	*	rs2350976	R	17	17708529	chr17:17708529	rs2350976	a	g	0.3655	0.0408	0.0067	1.138e-09	17708529	17805215	17	17805215	17	17805215	*	R	-0.932692	6.08955
chr15:77159008:C:T	0.8308	T	C	0.3687	0.0022	0.0105	36659	63137	0	0.8134	15	77159008	15	77159008	*	rs12910419	Y	15	77451350	chr15:77451350	rs12910419	t	c	0.3672	0.0276	0.0066	2.862e-05	77451350	77159008	15	77159008	15	77159008	*	Y	0.209524	4.18182
chr16:69911238:C:T	0.5933	T	C	0.6575	-0.0058	0.0108	36659	63137	0	0.6948	16	69911238	16	69911238	*	rs4985452	Y	16	69945141	chr16:69945141	rs4985452	t	c	0.6529	0.032	0.0067	1.793e-06	69945141	69911238	16	69911238	16	69911238	*	Y	-0.537037	4.77612
chr2:145072249:A:G	0.7584	A	G	0.6574	0.0033	0.0106	36659	63137	24.3	0.2123	2	145072249	2	145072249	*	rs12467931	R	2	145829816	chr2:145829816	rs12467931	a	g	0.6596	0.0255	0.007	0.0002779	145829816	145072249	2	145072249	2	145072249	*	R	0.311321	3.64286
chr2:105371874:G:A	0.8558	A	G	0.0082	0.012	0.0662	36227	62057	0	0.6148	2	105371874	2	105371874	*	rs146531177	R	2	105988331	chr2:105988331	rs146531177	a	g	0.01	0.1293	0.0366	0.0004181	105988331	105371874	2	105371874	2	105371874	*	R	0.181269	3.53279
chr4:45139024:T:C	0.04075	T	C	0.6969	0.0224	0.011	36659	63137	32	0.1434	4	45139024	4	45139024	*	rs951558	Y	4	45141041	chr4:45141041	rs951558	t	c	0.6891	-0.0264	0.0069	0.0001333	45141041	45139024	4	45139024	4	45139024	*	Y	2.03636	-3.82609
chr2:226240975:C:G	0.5315	C	G	0.3615	-0.0066	0.0105	36659	63137	0	0.4926	2	226240975	2	226240975	*	rs2943649	V	2	227105691	chr2:227105691	rs2943649	c	g	0.3571	-0.0909	0.0067	6.437e-42	227105691	226240975	2	226240975	2	226240975	*	V	-0.628571	-13.5672
chr11:128597615:T:C	0.2859	T	C	0.1734	0.0142	0.0133	36659	63137	17.1	0.2809	11	128597615	11	128597615	*	rs4937357	Y	11	128467510	chr11:128467510	rs4937357	t	c	0.1657	0.0482	0.0086	1.976e-08	128467510	128597615	11	128597615	11	128597615	*	Y	1.06767	5.60465
chr20:53554190:A:G	0.3729	A	G	0.878	0.014	0.0157	36659	63137	30.4	0.1571	20	53554190	20	53554190	*	rs73139968	R	20	52170729	chr20:52170729	rs73139968	a	g	0.8643	-0.0357	0.0093	0.0001276	52170729	53554190	20	53554190	20	53554190	*	R	0.89172	-3.83871
chr19:51745388:C:T	0.1389	T	C	0.7695	0.0185	0.0125	36659	63137	31.9	0.1441	19	51745388	19	51745388	*	rs1868942	Y	19	52248641	chr19:52248641	rs1868942	t	c	0.7893	-0.03	0.008	0.0001632	52248641	51745388	19	51745388	19	51745388	*	Y	1.48	-3.75
chr14:79420484:C:T	0.4064	T	C	0.254	0.0097	0.0117	36659	63137	5.3	0.3925	14	79420484	14	79420484	*	rs2597093	Y	14	79886827	chr14:79886827	rs2597093	t	c	0.2854	0.0371	0.0071	1.88e-07	79886827	79420484	14	79420484	14	79420484	*	Y	0.82906	5.22535
chr8:115626748:T:C	0.9447	T	C	0.9139	0.0013	0.0194	36659	63137	18.9	0.2632	8	115626748	8	115626748	*	rs13265978	Y	8	116638975	chr8:116638975	rs13265978	t	c	0.9211	-0.0516	0.0125	3.452e-05	116638975	115626748	8	115626748	8	115626748	*	Y	0.0670103	-4.128
chr5:117299548:T:C	0.3643	T	C	0.6321	0.0095	0.0105	36659	63137	0	0.5233	5	117299548	5	117299548	*	rs1565889	Y	5	116635244	chr5:116635244	rs1565889	t	c	0.6358	0.0245	0.0066	0.0002038	116635244	117299548	5	117299548	5	117299548	*	Y	0.904762	3.71212
chr11:47824262:A:G	0.001389	A	G	0.5288	-0.0322	0.0101	36659	63137	0	0.9216	11	47824262	11	47824262	*	rs11039415	R	11	47845814	chr11:47845814	rs11039415	a	g	0.5547	0.0305	0.0064	1.793e-06	47845814	47824262	11	47824262	11	47824262	*	R	-3.18812	4.76562
chr6:33542688:G:A	0.4344	A	G	0.008	-0.0455	0.0582	36227	62057	20.9	0.2573	6	33542688	6	33542688	*	rs141544019	R	6	33510465	chr6:33510465	rs141544019	a	g	0.0081	0.1306	0.037	0.00041	33510465	33542688	6	33542688	6	33542688	*	R	-0.781787	3.52973
chr8:11935469:T:A	0.08661	A	T	0.5318	-0.0176	0.0103	36390	62462	18.1	0.2761	8	11935469	8	11935469	*	rs13252854	W	8	11792978	chr8:11792978	rs13252854	a	t	0.553	0.0292	0.0065	6.855e-06	11792978	11935469	8	11935469	8	11935469	*	W	-1.70874	4.49231
chr1:46005188:C:T	0.5938	T	C	0.2868	-0.0059	0.0111	36659	63137	0	0.8849	1	46005188	1	46005188	*	rs4660906	Y	1	46470860	chr1:46470860	rs4660906	t	c	0.2887	-0.0285	0.007	4.851e-05	46470860	46005188	1	46005188	1	46005188	*	Y	-0.531532	-4.07143
chr6:75747261:G:A	0.1896	A	G	0.6774	0.0142	0.0108	36659	63137	19.1	0.262	6	75747261	6	75747261	*	rs2842550	R	6	76456978	chr6:76456978	rs2842550	a	g	0.6771	-0.0267	0.0068	8.738e-05	76456978	75747261	6	75747261	6	75747261	*	R	1.31481	-3.92647
chr9:22026078:T:C	0.8578	T	C	0.5773	0.0018	0.0102	36659	63137	37.4	0.1002	9	22026078	9	22026078	*	rs615552	Y	9	22026077	chr9:22026077	rs615552	t	c	0.5613	0.0534	0.0064	6.222e-17	22026077	22026078	9	22026078	9	22026078	*	Y	0.176471	8.34375
chr16:89795724:G:C	0.2375	C	G	0.2995	0.013	0.011	36659	63137	0	0.9047	16	89795724	16	89795724	*	rs8051231	S	16	89862132	chr16:89862132	rs8051231	c	g	0.3161	-0.0241	0.0069	0.0004875	89862132	89795724	16	89795724	16	89795724	*	S	1.18182	-3.49275
chr1:85307993:G:A	0.1487	A	G	0.3832	-0.015	0.0104	36659	63137	0	0.6316	1	85307993	1	85307993	*	rs12081854	R	1	85773676	chr1:85773676	rs12081854	a	g	0.392	0.0269	0.0066	4.541e-05	85773676	85307993	1	85307993	1	85307993	*	R	-1.44231	4.07576
chr17:4826475:A:T	0.3497	A	T	0.5238	-0.0097	0.0103	36659	63137	21.7	0.2366	17	4826475	17	4826475	*	rs9906826	W	17	4729770	chr17:4729770	rs9906826	a	t	0.5233	-0.0271	0.0065	2.984e-05	4729770	4826475	17	4826475	17	4826475	*	W	-0.941748	-4.16923
chr9:123921676:T:C	0.1969	T	C	0.7207	-0.0145	0.0112	36659	63137	0	0.7726	9	123921676	9	123921676	*	rs2479102	Y	9	126683955	chr9:126683955	rs2479102	t	c	0.7191	-0.0322	0.0071	6.108e-06	126683955	123921676	9	123921676	9	123921676	*	Y	-1.29464	-4.53521
chr2:43386851:G:T	0.7368	T	G	0.5278	0.0034	0.0101	36659	63137	42.3	0.06745	2	43386851	2	43386851	*	rs35491011	K	2	43613990	chr2:43613990	rs35491011	t	g	0.5344	-0.0248	0.0064	0.0001032	43613990	43386851	2	43386851	2	43386851	*	K	0.336634	-3.875
chr3:58391265:G:A	0.4452	A	G	0.3719	-0.0081	0.0107	36659	63137	0	0.5792	3	58391265	3	58391265	*	rs11923253	R	3	58376992	chr3:58376992	rs11923253	a	g	0.3565	-0.0235	0.0067	0.0004533	58376992	58391265	3	58391265	3	58391265	*	R	-0.757009	-3.50746
chr7:55824295:A:C	0.3922	A	C	0.9507	0.0199	0.0233	36659	63137	0	0.4917	7	55824295	7	55824295	*	rs76869074	M	7	55891988	chr7:55891988	rs76869074	a	c	0.9508	-0.0549	0.0149	0.000222	55891988	55824295	7	55824295	7	55824295	*	M	0.854077	-3.68456
chr2:180661868:T:C	0.1471	T	C	0.3933	-0.015	0.0103	36659	63137	0	0.8668	2	180661868	2	180661868	*	rs2004125	Y	2	181526595	chr2:181526595	rs2004125	t	c	0.382	-0.03	0.0069	1.416e-05	181526595	180661868	2	180661868	2	180661868	*	Y	-1.45631	-4.34783
chr16:28980679:G:A	0.4805	A	G	0.3672	-0.0075	0.0106	36390	62462	34.3	0.1336	16	28980679	16	28980679	*	rs4788113	R	16	28992000	chr16:28992000	rs4788113	a	g	0.3612	-0.0263	0.0067	8.68e-05	28992000	28980679	16	28980679	16	28980679	*	R	-0.707547	-3.92537
chr8:144295352:G:A	0.1919	A	G	0.4691	-0.0142	0.0109	36659	63137	0	0.8943	8	144295352	8	144295352	*	rs35253356	R	8	145519034	chr8:145519034	rs35253356	a	g	0.4946	-0.0295	0.0066	7.741e-06	145519034	144295352	8	144295352	8	144295352	*	R	-1.30275	-4.4697
chr3:23281660:G:A	0.1482	A	G	0.031	0.042	0.0291	36659	63137	0	0.7618	3	23281660	3	23281660	*	rs77252333	D	3	23323151	chr3:23323151	rs77252333	a	g	0.0355	0.1081	0.0175	6.316e-10	23323151	23281660	3	23281660	3	23281660	*	D	1.4433	6.17714
chr9:4274026:G:A	0.1638	A	G	0.0146	0.0593	0.0426	36496	62732	44	0.06561	9	4274026	9	4274026	*	rs16921003	V	9	4274026	chr9:4274026	rs16921003	a	g	0.0147	-0.12	0.0273	1.127e-05	4274026	4274026	9	4274026	9	4274026	*	V	1.39202	-4.3956
chr13:58516714:T:C	0.9832	T	C	0.3917	0.0002	0.0103	36659	63137	19	0.2622	13	58516714	13	58516714	*	rs1929077	Y	13	59090848	chr13:59090848	rs1929077	t	c	0.3961	-0.0317	0.0065	1.043e-06	59090848	58516714	13	58516714	13	58516714	*	Y	0.0194175	-4.87692
chr11:34895816:C:T	0.9951	T	C	0.6685	0.0001	0.0108	36659	63137	0	0.9267	11	34895816	11	34895816	*	rs2217478	H	11	34917363	chr11:34917363	rs2217478	t	c	0.6885	-0.0372	0.0069	7.316e-08	34917363	34895816	11	34895816	11	34895816	*	H	0.00925926	-5.3913
chr12:124040091:A:T	0.07499	A	T	0.9189	-0.0333	0.0187	36659	63137	0	0.5048	12	124040091	12	124040091	*	rs139254114	W	12	124524638	chr12:124524638	rs139254114	a	t	0.905	-0.0429	0.0112	0.0001285	124524638	124040091	12	124040091	12	124040091	*	W	-1.78075	-3.83036
chr10:68611332:T:C	0.9747	T	C	0.391	-0.0003	0.0104	36659	63137	25.1	0.2049	10	68611332	10	68611332	*	rs2664425	Y	10	70371089	chr10:70371089	rs2664425	t	c	0.3919	0.0254	0.0065	9.124e-05	70371089	68611332	10	68611332	10	68611332	*	Y	-0.0288462	3.90769
chr3:115136174:T:C	0.1645	T	C	0.8136	-0.0179	0.0129	36659	63137	0	0.4835	3	115136174	3	115136174	*	rs6793973	Y	3	114855021	chr3:114855021	rs6793973	t	c	0.8206	-0.0394	0.0083	1.904e-06	114855021	115136174	3	115136174	3	115136174	*	Y	-1.3876	-4.74699
chr1:111749022:C:T	0.4291	T	C	0.1872	0.0102	0.0129	36659	63137	0	0.4937	1	111749022	1	111749022	*	rs197377	Y	1	112291644	chr1:112291644	rs197377	t	c	0.1927	0.0291	0.0081	0.0003068	112291644	111749022	1	111749022	1	111749022	*	Y	0.790698	3.59259
chr5:75175865:G:A	0.05383	A	G	0.3468	0.0204	0.0106	36659	63137	28.3	0.1758	5	75175865	5	75175865	*	rs4704185	R	5	74471690	chr5:74471690	rs4704185	a	g	0.3412	-0.0242	0.0067	0.0003045	74471690	75175865	5	75175865	5	75175865	*	R	1.92453	-3.61194
chr2:60326384:T:A	0.7735	A	T	0.0442	-0.0071	0.0246	36659	63137	24.2	0.2132	2	60326384	2	60326384	*	rs17039732	W	2	60553519	chr2:60553519	rs17039732	a	t	0.0431	0.0671	0.0157	1.934e-05	60553519	60326384	2	60326384	2	60326384	*	W	-0.288618	4.27389
chr4:94098202:C:T	0.5196	T	C	0.4519	0.0066	0.0102	36659	63137	14.4	0.3066	4	94098202	4	94098202	*	rs1355240	Y	4	95019353	chr4:95019353	rs1355240	t	c	0.4565	-0.0348	0.0064	5.074e-08	95019353	94098202	4	94098202	4	94098202	*	Y	0.647059	-5.4375
chr11:47433173:C:A	0.009548	A	C	0.0575	0.056	0.0216	36659	63137	14.3	0.3076	11	47433173	11	47433173	*	rs11601934	M	11	47454724	chr11:47454724	rs11601934	a	c	0.054	0.0648	0.0142	5.346e-06	47454724	47433173	11	47433173	11	47433173	*	M	2.59259	4.56338
chr3:23412875:T:C	0.1973	T	C	0.9144	-0.0232	0.018	36659	63137	40.5	0.07845	3	23412875	3	23412875	*	rs35055753	Y	3	23454366	chr3:23454366	rs35055753	t	c	0.9059	0.0563	0.011	3.038e-07	23454366	23412875	3	23412875	3	23412875	*	Y	-1.28889	5.11818
chr16:88507002:G:A	0.1702	A	G	0.051	-0.0324	0.0237	36390	62462	33.1	0.143	16	88507002	16	88507002	*	rs11076615	R	16	88573410	chr16:88573410	rs11076615	a	g	0.0445	0.0605	0.0168	0.0003045	88573410	88507002	16	88507002	16	88507002	*	R	-1.36709	3.60119
chr17:67400244:G:A	0.7869	A	G	0.3663	-0.003	0.0109	36659	63137	0	0.7265	17	67400244	17	67400244	*	rs4247361	R	17	65396360	chr17:65396360	rs4247361	a	g	0.3996	-0.0242	0.0067	0.0003045	65396360	67400244	17	67400244	17	67400244	*	R	-0.275229	-3.61194
chr3:152425665:A:G	7.012e-05	A	G	0.6247	0.0416	0.0105	36659	63137	43.3	0.06121	3	152425665	3	152425665	*	rs34761467	R	3	152143454	chr3:152143454	rs34761467	a	g	0.6458	0.0339	0.0067	4.215e-07	152143454	152425665	3	152425665	3	152425665	*	R	3.9619	5.0597
chr2:164888169:A:G	0.3982	A	G	0.7664	-0.0102	0.012	36659	63137	0	0.7485	2	164888169	2	164888169	*	rs17353404	R	2	165744679	chr2:165744679	rs17353404	a	g	0.7441	0.0271	0.0073	0.0002177	165744679	164888169	2	164888169	2	164888169	*	R	-0.85	3.71233
chr7:14954403:T:C	0.7251	T	C	0.7584	0.0042	0.0119	36659	63137	12.5	0.3253	7	14954403	7	14954403	*	rs1013857	Y	7	14994028	chr7:14994028	rs1013857	t	c	0.7565	-0.0272	0.0074	0.0002533	14994028	14954403	7	14954403	7	14954403	*	Y	0.352941	-3.67568
chr6:32320264:T:C	0.02662	T	C	0.6037	0.0235	0.0106	35353	56437	27.6	0.199	6	32320264	6	32320264	*	rs575765	Y	6	32288041	chr6:32288041	rs575765	t	c	0.6111	-0.0395	0.0066	2.121e-09	32288041	32320264	6	32320264	6	32320264	*	Y	2.21698	-5.98485
chr8:9295617:C:T	0.004743	T	C	0.3571	-0.0304	0.0108	36390	62462	0	0.4746	8	9295617	8	9295617	*	rs11774353	Y	8	9153127	chr8:9153127	rs11774353	t	c	0.3693	0.0293	0.0067	1.228e-05	9153127	9295617	8	9295617	8	9295617	*	Y	-2.81481	4.37313
chr14:91598491:T:C	0.5974	T	C	0.3088	0.0059	0.0111	36659	63137	29.8	0.1622	14	91598491	14	91598491	*	rs11623393	Y	14	92064835	chr14:92064835	rs11623393	t	c	0.3017	-0.0308	0.007	1.131e-05	92064835	91598491	14	91598491	14	91598491	*	Y	0.531532	-4.4
chr3:135938668:C:T	0.1852	T	C	0.3286	0.0142	0.0107	36659	63137	28.8	0.1712	3	135938668	3	135938668	*	rs7648146	Y	3	135657510	chr3:135657510	rs7648146	t	c	0.3364	0.0237	0.0067	0.000405	135657510	135938668	3	135938668	3	135938668	*	Y	1.3271	3.53731
chr2:42872816:C:T	0.6932	T	C	0.2141	0.0049	0.0124	36659	63137	0	0.8899	2	42872816	2	42872816	*	rs4299380	Y	2	43099956	chr2:43099956	rs4299380	t	c	0.2121	-0.029	0.0079	0.0002216	43099956	42872816	2	42872816	2	42872816	*	Y	0.395161	-3.67089
chr10:75062167:C:T	0.2327	T	C	0.3223	0.0128	0.0108	36659	63137	0	0.5616	10	75062167	10	75062167	*	rs10740447	Y	10	76821925	chr10:76821925	rs10740447	t	c	0.3267	0.0249	0.0068	0.0002535	76821925	75062167	10	75062167	10	75062167	*	Y	1.18519	3.66176
chr8:9208000:C:A	0.03091	A	C	0.3841	0.023	0.0107	36390	62462	0	0.5545	8	9208000	8	9208000	*	rs34491841	M	8	9065510	chr8:9065510	rs34491841	a	c	0.3937	-0.0235	0.0066	0.0003672	9065510	9208000	8	9208000	8	9208000	*	M	2.14953	-3.56061
chr3:170912095:G:A	0.2171	A	G	0.6123	-0.0129	0.0104	36659	63137	63.8	0.002088	3	170912095	3	170912095	*	rs6786846	R	3	170629884	chr3:170629884	rs6786846	a	g	0.6326	0.0553	0.0066	5.135e-17	170629884	170912095	3	170912095	3	170912095	*	R	-1.24038	8.37879
chr2:120686953:T:G	0.7846	T	G	0.0848	0.0054	0.0199	36294	57031	8.6	0.3634	2	120686953	2	120686953	*	rs12474582	K	2	121444529	chr2:121444529	rs12474582	t	g	0.0632	-0.057	0.0135	2.441e-05	121444529	120686953	2	120686953	2	120686953	*	K	0.271357	-4.22222
chr2:164811133:T:A	0.9401	A	T	0.6235	-0.0008	0.0104	36659	63137	0	0.6726	2	164811133	2	164811133	*	rs409125	W	2	165667643	chr2:165667643	rs409125	a	t	0.6225	-0.0433	0.0066	5.227e-11	165667643	164811133	2	164811133	2	164811133	*	W	-0.0769231	-6.56061
chr11:17064620:G:A	0.04542	A	G	0.5375	0.0204	0.0102	36659	63137	0	0.6654	11	17064620	11	17064620	*	rs17472886	R	11	17086167	chr11:17086167	rs17472886	a	g	0.5243	0.031	0.0064	1.212e-06	17086167	17064620	11	17064620	11	17064620	*	R	2	4.84375
chr12:4365122:T:A	0.6248	A	T	0.2082	-0.0061	0.0125	36659	63137	0	0.5192	12	4365122	12	4365122	*	rs7310492	W	12	4474288	chr12:4474288	rs7310492	a	t	0.2045	0.0286	0.008	0.0003255	4474288	4365122	12	4365122	12	4365122	*	W	-0.488	3.575
chr6:31499334:G:T	0.02795	T	G	0.3043	-0.0241	0.011	36390	62462	0	0.5833	6	31499334	6	31499334	*	rs2855802	K	6	31467111	chr6:31467111	rs2855802	t	g	0.3129	0.0379	0.0073	2.327e-07	31467111	31499334	6	31499334	6	31499334	*	K	-2.19091	5.19178
chr22:31985285:G:C	0.3591	C	G	0.0628	-0.0196	0.0214	36659	63137	6	0.3862	22	31985285	22	31985285	*	rs116982428	S	22	32381272	chr22:32381272	rs116982428	c	g	0.0826	-0.0612	0.0119	2.939e-07	32381272	31985285	22	31985285	22	31985285	*	S	-0.915888	-5.14286
chr9:33957942:G:T	0.928	T	G	0.231	-0.0011	0.012	36659	63137	6.6	0.3812	9	33957942	9	33957942	*	rs10971823	K	9	33957940	chr9:33957940	rs10971823	t	g	0.2151	0.0366	0.0077	2.315e-06	33957940	33957942	9	33957942	9	33957942	*	K	-0.0916667	4.75325
chr4:52278570:C:T	0.2655	T	C	0.3258	0.0121	0.0108	36659	63137	7.4	0.3738	4	52278570	4	52278570	*	rs13128630	Y	4	53144736	chr4:53144736	rs13128630	t	c	0.3189	-0.0285	0.0068	2.818e-05	53144736	52278570	4	52278570	4	52278570	*	Y	1.12037	-4.19118
chr5:102405716:C:T	0.4107	T	C	0.2493	0.0096	0.0117	36659	63137	21.2	0.2413	5	102405716	5	102405716	*	rs10054879	Y	5	101741420	chr5:101741420	rs10054879	t	c	0.2564	-0.0381	0.0073	2.01e-07	101741420	102405716	5	102405716	5	102405716	*	Y	0.820513	-5.21918
chr9:134020857:G:A	0.05639	A	G	0.2821	0.0217	0.0114	36659	63137	36	0.1105	9	134020857	9	134020857	*	rs448918	R	9	136885979	chr9:136885979	rs448918	a	g	0.2875	0.0271	0.0075	0.0003246	136885979	134020857	9	134020857	9	134020857	*	R	1.90351	3.61333
chr3:50034244:G:A	0.3834	A	G	0.5544	0.0088	0.0101	36659	63137	21.4	0.2393	3	50034244	3	50034244	*	rs7634441	R	3	50071677	chr3:50071677	rs7634441	a	g	0.5602	-0.0224	0.0064	0.0004528	50071677	50034244	3	50034244	3	50034244	*	R	0.871287	-3.5
chr15:49120197:A:G	0.2088	A	G	0.7829	-0.0157	0.0125	36659	63137	7.2	0.3753	15	49120197	15	49120197	*	rs111375880	R	15	49412394	chr15:49412394	rs111375880	a	g	0.7913	0.0307	0.0081	0.0001401	49412394	49120197	15	49120197	15	49120197	*	R	-1.256	3.79012
chr6:31509904:A:G	0.01444	A	G	0.2454	0.0286	0.0117	36390	62462	0	0.8065	6	31509904	6	31509904	*	rs1065076	R	6	31477681	chr6:31477681	rs1065076	a	g	0.2714	-0.0421	0.0072	5.629e-09	31477681	31509904	6	31509904	6	31509904	*	R	2.44444	-5.84722
chr1:150386609:G:A	0.1236	A	G	0.0879	-0.0277	0.018	36659	63137	45.1	0.0514	1	150386609	1	150386609	*	rs12735903	R	1	150359085	chr1:150359085	rs12735903	a	g	0.0993	0.0402	0.0107	0.0001671	150359085	150386609	1	150386609	1	150386609	*	R	-1.53889	3.75701
chr14:32848422:A:G	0.9216	A	G	0.9957	-0.0088	0.0893	33921	48041	49.8	0.09256	14	32848422	14	32848422	*	rs11624020	V	14	33317628	chr14:33317628	rs11624020	a	g	0.9939	-0.191	0.0447	1.936e-05	33317628	32848422	14	32848422	14	32848422	*	V	-0.0985442	-4.27293
chr4:118094226:T:C	0.211	T	C	0.1344	0.0188	0.0151	36659	63137	11.7	0.3328	4	118094226	4	118094226	*	rs13127321	Y	4	119015381	chr4:119015381	rs13127321	t	c	0.1324	0.0391	0.0094	3.335e-05	119015381	118094226	4	118094226	4	118094226	*	Y	1.24503	4.15957
chr17:42554255:C:A	0.000487	A	C	0.275	0.0395	0.0113	36659	63137	0	0.5309	17	42554255	17	42554255	*	rs676387	M	17	40706273	chr17:40706273	rs676387	a	c	0.2794	0.0467	0.0071	5.409e-11	40706273	42554255	17	42554255	17	42554255	*	M	3.49558	6.57746
chr9:22124478:A:G	0.8597	A	G	0.5095	0.0018	0.0102	36659	63137	0	0.6034	9	22124478	9	22124478	*	rs10757278	R	9	22124477	chr9:22124477	rs10757278	a	g	0.5272	-0.0349	0.0065	7.607e-08	22124477	22124478	9	22124478	9	22124478	*	R	0.176471	-5.36923
chr9:104769675:C:T	0.9568	T	C	0.634	-0.0006	0.0105	36659	63137	0	0.9503	9	104769675	9	104769675	*	rs2472476	Y	9	107531956	chr9:107531956	rs2472476	t	c	0.6171	-0.023	0.0066	0.0004888	107531956	104769675	9	104769675	9	104769675	*	Y	-0.0571429	-3.48485
chr8:9748754:G:A	0.0004497	A	G	0.6339	0.037	0.0105	36390	62462	23.3	0.2287	8	9748754	8	9748754	*	rs4840437	D	8	9606264	chr8:9606264	rs4840437	a	g	0.6265	-0.0264	0.0071	0.0002089	9606264	9748754	8	9748754	8	9748754	*	D	3.52381	-3.71831
chr20:46953833:G:A	0.2289	A	G	0.5571	-0.0123	0.0102	36659	63137	0	0.6514	20	46953833	20	46953833	*	rs1206760	R	20	45582472	chr20:45582472	rs1206760	a	g	0.5717	-0.0398	0.0065	8.73e-10	45582472	46953833	20	46953833	20	46953833	*	R	-1.20588	-6.12308
chr8:9958792:T:C	0.05008	T	C	0.2502	-0.0229	0.0117	36390	62462	22.3	0.2379	8	9958792	8	9958792	*	rs2661746	Y	8	9816302	chr8:9816302	rs2661746	t	c	0.2379	0.0395	0.0075	1.608e-07	9816302	9958792	8	9958792	8	9958792	*	Y	-1.95726	5.26667
chr9:22105928:T:C	0.673	T	C	0.4738	-0.0043	0.0103	36659	63137	10.3	0.346	9	22105928	9	22105928	*	rs7859362	Y	9	22105927	chr9:22105927	rs7859362	t	c	0.4967	-0.0316	0.0064	7.511e-07	22105927	22105928	9	22105928	9	22105928	*	Y	-0.417476	-4.9375
chr15:75303016:T:A	0.0008526	A	T	0.7202	0.0391	0.0117	36659	63137	0	0.9414	15	75303016	15	75303016	*	rs35917376	W	15	75595357	chr15:75595357	rs35917376	a	t	0.7525	0.0378	0.0076	7.594e-07	75595357	75303016	15	75303016	15	75303016	*	W	3.34188	4.97368
chr14:102926397:T:C	0.4685	T	C	0.774	0.009	0.0124	36659	63137	0	0.6181	14	102926397	14	102926397	*	rs1190230	H	14	103392734	chr14:103392734	rs1190230	t	c	0.7665	-0.029	0.0076	0.0001481	103392734	102926397	14	102926397	14	102926397	*	H	0.725806	-3.81579
chr10:68584877:G:A	0.7269	A	G	0.5558	0.0035	0.0102	36659	63137	0	0.7648	10	68584877	10	68584877	*	rs7901491	R	10	70344634	chr10:70344634	rs7901491	a	g	0.5522	-0.027	0.0064	2.364e-05	70344634	68584877	10	68584877	10	68584877	*	R	0.343137	-4.21875
chr5:102764872:C:T	0.3599	T	C	0.0418	-0.0237	0.0259	36659	63137	0	0.6708	5	102764872	5	102764872	*	rs7729395	Y	5	102100576	chr5:102100576	rs7729395	t	c	0.0501	0.1472	0.0149	4.137e-23	102100576	102764872	5	102764872	5	102764872	*	Y	-0.915058	9.87919
chr16:299221:T:C	0.07346	T	C	0.608	-0.0185	0.0103	36390	62462	21.8	0.2422	16	299221	16	299221	*	rs214247	Y	16	349221	chr16:349221	rs214247	t	c	0.6117	0.0239	0.0067	0.0003616	349221	299221	16	299221	16	299221	*	Y	-1.79612	3.56716
chr12:128850269:C:T	0.7749	T	C	0.3868	0.003	0.0104	36659	63137	34.8	0.1202	12	128850269	12	128850269	*	rs11059973	Y	12	129334814	chr12:129334814	rs11059973	t	c	0.3802	0.024	0.0066	0.0002743	129334814	128850269	12	128850269	12	128850269	*	Y	0.288462	3.63636
chr3:47440732:C:T	0.7316	T	C	0.3975	0.0036	0.0105	36659	63137	0	0.8691	3	47440732	3	47440732	*	rs7648696	Y	3	47482222	chr3:47482222	rs7648696	t	c	0.4216	0.0234	0.0066	0.000389	47482222	47440732	3	47440732	3	47440732	*	Y	0.342857	3.54545
chr5:102751412:G:A	0.5094	A	G	0.4207	-0.0067	0.0102	36659	63137	26.3	0.1939	5	102751412	5	102751412	*	rs397605	R	5	102087116	chr5:102087116	rs397605	a	g	0.4346	0.0316	0.0065	1.128e-06	102087116	102751412	5	102751412	5	102751412	*	R	-0.656863	4.86154
chr14:103490376:T:C	0.8027	T	C	0.6514	-0.0027	0.0106	36659	63137	0	0.6885	14	103490376	14	103490376	*	rs12896919	Y	14	103956713	chr14:103956713	rs12896919	t	c	0.6392	-0.0232	0.0066	0.0004362	103956713	103490376	14	103490376	14	103490376	*	Y	-0.254717	-3.51515
chr8:19931094:T:A	0.04781	A	T	0.1549	0.0275	0.0139	36659	63137	18.4	0.2685	8	19931094	8	19931094	*	rs139001474	W	8	19788605	chr8:19788605	rs139001474	a	t	0.1561	-0.0323	0.0089	0.0002842	19788605	19931094	8	19931094	8	19931094	*	W	1.97842	-3.62921
chr11:72877132:G:A	0.652	A	G	0.1878	0.0059	0.013	36659	63137	9.4	0.3542	11	72877132	11	72877132	*	rs11603313	R	11	72588177	chr11:72588177	rs11603313	a	g	0.1988	-0.0669	0.0081	1.058e-16	72588177	72877132	11	72877132	11	72877132	*	R	0.453846	-8.25926
chr9:94134010:A:G	0.2393	A	G	0.3741	-0.0124	0.0106	36659	63137	0	0.6344	9	94134010	9	94134010	*	rs10739970	R	9	96896292	chr9:96896292	rs10739970	a	g	0.3844	0.034	0.0066	2.544e-07	96896292	94134010	9	94134010	9	94134010	*	R	-1.16981	5.15152
chr1:62140505:T:C	0.1007	T	C	0.779	-0.02	0.0122	36659	63137	0	0.6126	1	62140505	1	62140505	*	rs11207908	Y	1	62606177	chr1:62606177	rs11207908	t	c	0.7891	-0.0316	0.0077	4.533e-05	62606177	62140505	1	62140505	1	62140505	*	Y	-1.63934	-4.1039
chr1:235500560:C:G	0.8032	C	G	0.3412	-0.0027	0.0107	36659	63137	0	0.9548	1	235500560	1	235500560	*	rs291344	S	1	235663860	chr1:235663860	rs291344	c	g	0.3431	-0.0298	0.0067	8.703e-06	235663860	235500560	1	235500560	1	235500560	*	S	-0.252336	-4.44776
chr5:102746337:C:T	0.5283	T	C	0.4207	-0.0064	0.0102	36659	63137	25.3	0.2027	5	102746337	5	102746337	*	rs443023	Y	5	102082041	chr5:102082041	rs443023	t	c	0.4348	0.0309	0.0064	1.311e-06	102082041	102746337	5	102746337	5	102746337	*	Y	-0.627451	4.82812
chr3:135906881:A:T	0.2296	A	T	0.6703	-0.0129	0.0107	36659	63137	37.1	0.1028	3	135906881	3	135906881	*	rs6773469	W	3	135625723	chr3:135625723	rs6773469	a	t	0.6626	-0.0238	0.0067	0.0003827	135625723	135906881	3	135906881	3	135906881	*	W	-1.20561	-3.55224
chr16:29966241:A:T	1.113e-06	A	T	0.5799	0.0502	0.0103	36659	63137	0	0.4762	16	29966241	16	29966241	*	rs4787486	W	16	29977562	chr16:29977562	rs4787486	a	t	0.5493	-0.0361	0.0064	1.584e-08	29977562	29966241	16	29966241	16	29966241	*	W	4.87379	-5.64062
chr1:219488693:T:C	0.08368	T	C	0.1109	-0.0287	0.0166	36659	63137	0	0.8399	1	219488693	1	219488693	*	rs2791545	Y	1	219662035	chr1:219662035	rs2791545	t	c	0.1053	-0.0438	0.0108	4.877e-05	219662035	219488693	1	219488693	1	219488693	*	Y	-1.72892	-4.05556
chr6:126332709:G:A	0.5405	A	G	0.4774	0.0062	0.0101	36659	63137	17.6	0.2762	6	126332709	6	126332709	*	rs9385396	R	6	126653855	chr6:126653855	rs9385396	a	g	0.476	0.0404	0.0064	2.524e-10	126653855	126332709	6	126332709	6	126332709	*	R	0.613861	6.3125
chr4:67678600:C:T	0.0283	T	C	0.4071	0.0225	0.0103	36659	63137	0	0.5	4	67678600	4	67678600	*	rs28483797	H	4	68544318	chr4:68544318	rs28483797	t	c	0.3922	0.0233	0.0065	0.0003316	68544318	67678600	4	67678600	4	67678600	*	H	2.18447	3.58462
chr9:31207828:G:T	0.9254	T	G	0.7474	-0.0011	0.0119	36659	63137	0	0.9707	9	31207828	9	31207828	*	rs10511878	K	9	31207826	chr9:31207826	rs10511878	t	g	0.7478	-0.0292	0.0073	6.774e-05	31207826	31207828	9	31207828	9	31207828	*	K	-0.092437	-4
chr22:17511820:G:A	0.5917	A	G	0.1194	-0.0084	0.0156	36390	62462	33.6	0.139	22	17511820	22	17511820	*	rs5747211	R	22	17990852	chr22:17990852	rs5747211	a	g	0.1197	0.0359	0.0098	0.0002647	17990852	17511820	22	17511820	22	17511820	*	R	-0.538462	3.66327
chr11:85093750:G:C	0.08279	C	G	0.4752	0.0175	0.0101	36659	63137	32.1	0.1425	11	85093750	11	85093750	*	rs349089	S	11	84804794	chr11:84804794	rs349089	c	g	0.464	0.0232	0.0064	0.0002807	84804794	85093750	11	85093750	11	85093750	*	S	1.73267	3.625
chr3:129588803:C:T	0.1318	T	C	0.1402	0.0218	0.0145	36659	63137	34	0.1266	3	129588803	3	129588803	*	rs2811456	Y	3	129307646	chr3:129307646	rs2811456	t	c	0.1339	-0.0417	0.0095	1.205e-05	129307646	129588803	3	129588803	3	129588803	*	Y	1.50345	-4.38947
chr1:63848269:G:A	0.2288	A	G	0.2469	0.0144	0.012	36659	63137	0	0.7724	1	63848269	1	63848269	*	rs11208302	R	1	64313940	chr1:64313940	rs11208302	a	g	0.254	0.0286	0.0073	9.532e-05	64313940	63848269	1	63848269	1	63848269	*	R	1.2	3.91781
chr8:96133000:G:A	0.5089	A	G	0.3775	0.0069	0.0105	36659	63137	8.2	0.3662	8	96133000	8	96133000	*	rs2440217	R	8	97145228	chr8:97145228	rs2440217	a	g	0.3976	-0.0258	0.0065	7.056e-05	97145228	96133000	8	96133000	8	96133000	*	R	0.657143	-3.96923
chr19:44832778:T:C	8.661e-70	T	C	0.6701	-0.1904	0.0108	36659	63137	77.5	2.712e-06	19	44832778	19	44832778	*	rs7359852	Y	19	45336035	chr19:45336035	rs7359852	t	c	0.679	0.0219	0.0069	0.001529	45336035	44832778	19	44832778	19	44832778	*	Y	-17.6296	3.17391
chr6:125762512:G:A	0.04141	A	G	0.5081	0.0206	0.0101	36659	63137	53	0.01919	6	125762512	6	125762512	*	rs10457469	R	6	126083658	chr6:126083658	rs10457469	a	g	0.5125	0.0345	0.0064	6.6e-08	126083658	125762512	6	125762512	6	125762512	*	R	2.0396	5.39062
chr3:129614826:G:A	0.3378	A	G	0.2172	-0.0117	0.0122	36659	63137	30	0.16	3	129614826	3	129614826	*	rs2811442	R	3	129333669	chr3:129333669	rs2811442	a	g	0.2131	-0.0315	0.0079	6.037e-05	129333669	129614826	3	129614826	3	129614826	*	R	-0.959016	-3.98734
chr4:76650101:T:G	0.2871	T	G	0.4327	-0.0109	0.0102	36659	63137	0	0.5916	4	76650101	4	76650101	*	rs10019686	K	4	77571254	chr4:77571254	rs10019686	t	g	0.4118	-0.0287	0.0065	9.818e-06	77571254	76650101	4	76650101	4	76650101	*	K	-1.06863	-4.41538
chr15:76910253:T:C	0.3187	T	C	0.6322	0.0105	0.0105	36659	63137	0	0.8958	15	76910253	15	76910253	*	rs11072637	Y	15	77202594	chr15:77202594	rs11072637	t	c	0.6299	0.0238	0.0068	0.0004704	77202594	76910253	15	76910253	15	76910253	*	Y	1	3.5
chr11:128607819:G:C	0.6294	C	G	0.0147	0.0214	0.0443	36227	62057	0	0.8113	11	128607819	11	128607819	*	rs74351118	S	11	128477714	chr11:128477714	rs74351118	c	g	0.0171	0.1376	0.0253	5.617e-08	128477714	128607819	11	128607819	11	128607819	*	S	0.48307	5.43874
chr22:43935633:C:G	0.0009929	C	G	0.8196	0.0433	0.0132	36659	63137	34.9	0.1193	22	43935633	22	43935633	*	rs1997693	S	22	44331513	chr22:44331513	rs1997693	c	g	0.8219	-0.0392	0.0083	2.146e-06	44331513	43935633	22	43935633	22	43935633	*	S	3.2803	-4.72289
chr9:3308772:G:T	0.3653	T	G	0.1282	-0.0137	0.0152	36659	63137	0	0.937	9	3308772	9	3308772	*	rs3012697	K	9	3308772	chr9:3308772	rs3012697	t	g	0.1269	0.0404	0.0095	2.233e-05	3308772	3308772	9	3308772	9	3308772	*	K	-0.901316	4.25263
chr3:172788460:G:A	0.6231	A	G	0.5702	0.0051	0.0104	36659	63137	13.2	0.3183	3	172788460	3	172788460	*	rs58404809	R	3	172506250	chr3:172506250	rs58404809	a	g	0.572	-0.0245	0.0065	0.0001606	172506250	172788460	3	172788460	3	172788460	*	R	0.490385	-3.76923
chr9:124196522:C:G	0.01567	C	G	0.9042	0.0415	0.0172	36659	63137	51.8	0.02284	9	124196522	9	124196522	*	rs57183394	S	9	126958801	chr9:126958801	rs57183394	c	g	0.903	-0.0406	0.0108	0.0001667	126958801	124196522	9	124196522	9	124196522	*	S	2.41279	-3.75926
chr21:38781199:C:T	0.4065	T	C	0.0067	0.0695	0.0837	32228	42115	0	0.7958	21	38781199	21	38781199	*	rs7283841	Y	21	40153123	chr21:40153123	rs7283841	t	c	0.0017	0.3693	0.103	0.0003377	40153123	38781199	21	38781199	21	38781199	*	Y	0.830346	3.58544
chr3:53089257:A:G	0.4652	A	G	0.4406	-0.0074	0.0102	36659	63137	25	0.2055	3	53089257	3	53089257	*	rs891368	R	3	53123273	chr3:53123273	rs891368	a	g	0.4335	-0.0378	0.0064	3.251e-09	53123273	53089257	3	53089257	3	53089257	*	R	-0.72549	-5.90625
chr16:87822489:A:G	0.9581	A	G	0.4414	0.0005	0.0103	36659	63137	0	0.818	16	87822489	16	87822489	*	rs1007631	R	16	87856095	chr16:87856095	rs1007631	a	g	0.4349	0.0243	0.0066	0.0002297	87856095	87822489	16	87822489	16	87822489	*	R	0.0485437	3.68182
chr6:106751079:G:A	0.894	A	G	0.1232	0.0021	0.0155	36659	63137	0	0.6358	6	106751079	6	106751079	*	rs77669594	R	6	107198954	chr6:107198954	rs77669594	a	g	0.1141	0.0415	0.0102	4.385e-05	107198954	106751079	6	106751079	6	106751079	*	R	0.135484	4.06863
chr3:46675107:A:G	0.51	A	G	0.418	-0.0068	0.0103	36659	63137	0	0.6963	3	46675107	3	46675107	*	rs6442017	R	3	46716597	chr3:46716597	rs6442017	a	g	0.4334	0.0273	0.0065	2.605e-05	46716597	46675107	3	46675107	3	46675107	*	R	-0.660194	4.2
chr2:207301228:C:G	0.177	C	G	0.7625	0.016	0.0118	36659	63137	0	0.6351	2	207301228	2	207301228	*	rs62188646	B	2	208165952	chr2:208165952	rs62188646	c	g	0.7456	-0.0261	0.0073	0.0003693	208165952	207301228	2	207301228	2	207301228	*	B	1.35593	-3.57534
chr7:15015283:T:C	0.1722	T	C	0.5404	0.0139	0.0102	36659	63137	53.8	0.01714	7	15015283	7	15015283	*	rs2358159	Y	7	15054908	chr7:15054908	rs2358159	t	c	0.5352	0.0554	0.0064	4.169e-18	15054908	15015283	7	15015283	7	15015283	*	Y	1.36275	8.65625
chr2:60381624:T:C	0.2088	T	C	0.5994	-0.0129	0.0102	36659	63137	0	0.6533	2	60381624	2	60381624	*	rs2540917	Y	2	60608759	chr2:60608759	rs2540917	t	c	0.599	0.0297	0.0065	4.758e-06	60608759	60381624	2	60381624	2	60381624	*	Y	-1.26471	4.56923
chr6:32616848:A:G	0.1258	A	G	0.377	0.0163	0.0106	35353	56437	29.3	0.1843	6	32616848	6	32616848	*	rs3129758	R	6	32584625	chr6:32584625	rs3129758	a	g	0.3918	-0.0424	0.0067	2.492e-10	32584625	32616848	6	32616848	6	32616848	*	R	1.53774	-6.32836
chr7:69648511:G:A	0.9015	A	G	0.6551	-0.0013	0.0107	36659	63137	39.9	0.08249	7	69648511	7	69648511	*	rs2851505	R	7	69113497	chr7:69113497	rs2851505	a	g	0.6408	-0.0264	0.0067	8.157e-05	69113497	69648511	7	69648511	7	69648511	*	R	-0.121495	-3.9403
chr3:138042827:G:A	0.4904	A	G	0.4828	-0.0071	0.0103	36659	63137	2.3	0.4198	3	138042827	3	138042827	*	rs329128	R	3	137761669	chr3:137761669	rs329128	a	g	0.4812	0.0224	0.0064	0.0004528	137761669	138042827	3	138042827	3	138042827	*	R	-0.68932	3.5
chr9:3338367:G:A	0.4186	A	G	0.1104	-0.0131	0.0162	36659	63137	0	0.9677	9	3338367	9	3338367	*	rs2920381	R	9	3338367	chr9:3338367	rs2920381	a	g	0.1103	0.0402	0.0102	7.552e-05	3338367	3338367	9	3338367	9	3338367	*	R	-0.808642	3.94118
chr2:58677042:A:G	0.4675	A	G	0.5715	-0.0074	0.0102	36659	63137	0	0.8678	2	58677042	2	58677042	*	rs1861411	R	2	58904177	chr2:58904177	rs1861411	a	g	0.5698	0.0306	0.0065	2.431e-06	58904177	58677042	2	58677042	2	58677042	*	R	-0.72549	4.70769
chr7:141310369:C:T	0.966	T	C	0.3247	-0.0005	0.0108	36659	63137	0	0.7249	7	141310369	7	141310369	*	rs6962669	Y	7	141010169	chr7:141010169	rs6962669	t	c	0.3199	0.0272	0.0068	6.424e-05	141010169	141310369	7	141310369	7	141310369	*	Y	-0.0462963	4
chr14:74378389:G:T	0.5667	T	G	0.0019	-0.0998	0.1742	21994	27765	0	0.3812	14	74378389	14	74378389	*	rs77468476	K	14	74845092	chr14:74845092	rs77468476	t	g	0.0081	0.3808	0.1034	0.0002322	74845092	74378389	14	74378389	14	74378389	*	K	-0.572905	3.68279
chr8:9046175:T:C	0.9975	T	C	0.8489	0	0.0141	36390	62462	0	0.5922	8	9046175	8	9046175	*	rs34712023	Y	8	8903685	chr8:8903685	rs34712023	t	c	0.8504	0.0319	0.009	0.000396	8903685	9046175	8	9046175	8	9046175	*	Y	0	3.54444
chr15:41643728:T:A	0.5083	A	T	0.3036	-0.0073	0.011	36659	63137	0	0.7972	15	41643728	15	41643728	*	rs60526934	W	15	41935926	chr15:41935926	rs60526934	a	t	0.2996	-0.0329	0.007	2.733e-06	41935926	41643728	15	41643728	15	41643728	*	W	-0.663636	-4.7
chr9:23388825:G:C	0.298	C	G	0.2894	-0.0117	0.0112	36659	63137	51.7	0.0233	9	23388825	9	23388825	*	rs10965816	S	9	23388823	chr9:23388823	rs10965816	c	g	0.2975	0.025	0.007	0.0003656	23388823	23388825	9	23388825	9	23388825	*	S	-1.04464	3.57143
chr12:4212432:G:A	0.9032	A	G	0.0583	0.0027	0.0224	36659	63137	0	0.558	12	4212432	12	4212432	*	rs74366413	R	12	4321598	chr12:4321598	rs74366413	a	g	0.0562	0.0583	0.0142	4.236e-05	4321598	4212432	12	4212432	12	4212432	*	R	0.120536	4.10563
chr19:44997454:C:T	9.506e-23	T	C	0.1659	0.1377	0.014	36659	63137	41.2	0.074	19	44997454	19	44997454	*	rs2376866	Y	19	45500712	chr19:45500712	rs2376866	t	c	0.1562	0.0032	0.0091	0.7254	45500712	44997454	19	44997454	19	44997454	*	Y	9.83571	0.351648
chr5:102508055:T:C	0.2543	T	C	0.6709	0.0122	0.0107	36659	63137	0	0.8185	5	102508055	5	102508055	*	rs953280	Y	5	101843759	chr5:101843759	rs953280	t	c	0.661	-0.0357	0.0067	9.952e-08	101843759	102508055	5	102508055	5	102508055	*	Y	1.14019	-5.32836
chr6:127057632:G:A	0.1014	A	G	0.847	-0.0241	0.0147	36659	63137	46.4	0.04486	6	127057632	6	127057632	*	rs2800712	R	6	127378777	chr6:127378777	rs2800712	a	g	0.8442	-0.0394	0.009	1.211e-05	127378777	127057632	6	127057632	6	127057632	*	R	-1.63946	-4.37778
chr5:23364501:C:T	0.174	T	C	0.097	0.0234	0.0172	36659	63137	0	0.717	5	23364501	5	23364501	*	rs35580995	Y	5	23364610	chr5:23364610	rs35580995	t	c	0.1031	0.0377	0.0105	0.0003174	23364610	23364501	5	23364501	5	23364501	*	Y	1.36047	3.59048
chr1:50372267:G:A	0.9337	A	G	0.1803	0.0011	0.0131	36659	63137	0	0.7859	1	50372267	1	50372267	*	rs72896949	R	1	50837939	chr1:50837939	rs72896949	a	g	0.1783	-0.03	0.0084	0.0003415	50837939	50372267	1	50372267	1	50372267	*	R	0.0839695	-3.57143
chr2:164919607:G:T	0.9842	T	G	0.2969	0.0002	0.011	36659	63137	9.5	0.3532	2	164919607	2	164919607	*	rs60447452	K	2	165776117	chr2:165776117	rs60447452	t	g	0.3012	0.0384	0.0069	2.746e-08	165776117	164919607	2	164919607	2	164919607	*	K	0.0181818	5.56522
chr18:39048237:G:A	0.09811	A	G	0.1022	-0.0277	0.0168	36659	63137	62.5	0.002945	18	39048237	18	39048237	*	rs1509222	R	18	36628201	chr18:36628201	rs1509222	a	g	0.0975	-0.0424	0.0108	8.437e-05	36628201	39048237	18	39048237	18	39048237	*	R	-1.64881	-3.92593
chr14:60917289:C:G	0.8917	C	G	0.7082	-0.0015	0.0111	36659	63137	43.6	0.0598	14	60917289	14	60917289	*	rs56243570	S	14	61384007	chr14:61384007	rs56243570	c	g	0.7003	-0.0263	0.007	0.0001775	61384007	60917289	14	60917289	14	60917289	*	S	-0.135135	-3.75714
chr7:13861466:C:T	0.416	T	C	0.4998	0.0083	0.0102	36659	63137	22.1	0.2333	7	13861466	7	13861466	*	rs10282101	Y	7	13901091	chr7:13901091	rs10282101	t	c	0.5031	0.0234	0.0064	0.0002485	13901091	13861466	7	13861466	7	13861466	*	Y	0.813725	3.65625
chr5:103241438:T:A	0.2622	A	T	0.3002	0.0123	0.011	36659	63137	25	0.2052	5	103241438	5	103241438	*	rs246899	W	5	102577139	chr5:102577139	rs246899	a	t	0.3109	0.041	0.0069	2.972e-09	102577139	103241438	5	103241438	5	103241438	*	W	1.11818	5.94203
chr3:160417640:C:T	0.4771	T	C	0.4535	0.0072	0.0101	36659	63137	7.6	0.3713	3	160417640	3	160417640	*	rs1451760	Y	3	160135428	chr3:160135428	rs1451760	t	c	0.4865	-0.0244	0.0064	0.0001333	160135428	160417640	3	160417640	3	160417640	*	Y	0.712871	-3.8125
chr10:92078588:C:T	0.4271	T	C	0.3505	-0.0084	0.0106	36659	63137	7.5	0.3729	10	92078588	10	92078588	*	rs7084059	Y	10	93838345	chr10:93838345	rs7084059	t	c	0.3296	0.0248	0.0068	0.0002684	93838345	92078588	10	92078588	10	92078588	*	Y	-0.792453	3.64706
chr5:231984:T:C	0.5838	T	C	0.8659	-0.0082	0.015	36659	63137	48.9	0.03355	5	231984	5	231984	*	rs10052155	Y	5	232099	chr5:232099	rs10052155	t	c	0.872	-0.0356	0.0098	0.0002979	232099	231984	5	231984	5	231984	*	Y	-0.546667	-3.63265
chr22:32149110:T:C	0.5193	T	C	0.9351	0.0135	0.021	36659	63137	16	0.2911	22	32149110	22	32149110	*	rs79257145	Y	22	32545097	chr22:32545097	rs79257145	t	c	0.915	0.06	0.0117	3.112e-07	32545097	32149110	22	32149110	22	32149110	*	Y	0.642857	5.12821
chr2:60363122:G:A	0.09958	A	G	0.3105	0.0182	0.0111	36659	63137	0	0.778	2	60363122	2	60363122	*	rs243052	R	2	60590257	chr2:60590257	rs243052	a	g	0.328	-0.0361	0.0068	1.13e-07	60590257	60363122	2	60363122	2	60363122	*	R	1.63964	-5.30882
chr6:20650502:A:G	0.1408	A	G	0.8197	0.0193	0.0131	36659	63137	7.1	0.3761	6	20650502	6	20650502	*	rs9969037	R	6	20650733	chr6:20650733	rs9969037	a	g	0.8091	-0.0681	0.0081	2.99e-17	20650733	20650502	6	20650502	6	20650502	*	R	1.47328	-8.40741
chr7:84169976:C:T	0.8556	T	C	0.4847	-0.0019	0.0104	36659	63137	28.6	0.1726	7	84169976	7	84169976	*	rs17242340	Y	7	83799292	chr7:83799292	rs17242340	t	c	0.4918	0.0237	0.0065	0.0002613	83799292	84169976	7	84169976	7	84169976	*	Y	-0.182692	3.64615
chr2:42840852:G:T	0.6251	T	G	0.2438	0.0058	0.0118	36659	63137	0	0.539	2	42840852	2	42840852	*	rs6751029	K	2	43067992	chr2:43067992	rs6751029	t	g	0.247	0.0264	0.0074	0.0003833	43067992	42840852	2	42840852	2	42840852	*	K	0.491525	3.56757
chr17:46126000:T:C	3.646e-08	T	C	0.7723	0.0678	0.0123	36659	63137	54.1	0.01621	17	46126000	17	46126000	*	rs62063172	Y	17	44203366	chr17:44203366	rs62063172	t	c	0.7878	-0.0201	0.008	0.01154	44203366	46126000	17	46126000	17	46126000	*	Y	5.5122	-2.5125
chr5:46307988:C:T	0.6421	T	C	0.5351	-0.0051	0.0109	36659	63137	55.2	0.01346	5	46307988	5	46307988	*	rs4975977	Y	5	46308090	chr5:46308090	rs4975977	t	c	0.5606	-0.0235	0.0066	0.0003672	46308090	46307988	5	46307988	5	46307988	*	Y	-0.46789	-3.56061
chr1:39311487:G:A	0.05094	A	G	0.2121	0.0241	0.0124	36659	63137	14.8	0.3026	1	39311487	1	39311487	*	rs61783378	R	1	39777159	chr1:39777159	rs61783378	a	g	0.2182	0.0783	0.0076	1.255e-24	39777159	39311487	1	39311487	1	39311487	*	R	1.94355	10.3026
chr3:183876426:C:T	0.01909	T	C	0.7248	-0.0264	0.0113	36659	63137	0	0.742	3	183876426	3	183876426	*	rs4634174	Y	3	183594214	chr3:183594214	rs4634174	t	c	0.712	-0.0305	0.007	1.375e-05	183594214	183876426	3	183876426	3	183876426	*	Y	-2.33628	-4.35714
chr7:122328493:G:A	0.9428	A	G	0.1505	0.001	0.0141	36659	63137	44.4	0.05538	7	122328493	7	122328493	*	rs10216012	R	7	121968547	chr7:121968547	rs10216012	a	g	0.1525	0.0355	0.0089	6.638e-05	121968547	122328493	7	122328493	7	122328493	*	R	0.070922	3.98876
chr10:79251832:C:T	0.1524	T	C	0.3378	0.0153	0.0107	36659	63137	34	0.1262	10	79251832	10	79251832	*	rs11002892	Y	10	81011589	chr10:81011589	rs11002892	t	c	0.3461	0.0358	0.0068	1.438e-07	81011589	79251832	10	79251832	10	79251832	*	Y	1.42991	5.26471
chr6:126530014:C:T	0.8433	T	C	0.5145	0.002	0.01	36659	63137	20.8	0.2457	6	126530014	6	126530014	*	rs1490384	Y	6	126851160	chr6:126851160	rs1490384	t	c	0.5006	0.0494	0.0064	1.037e-14	126851160	126530014	6	126530014	6	126530014	*	Y	0.2	7.71875
chr3:53131247:T:G	0.3411	T	G	0.7036	0.0106	0.0112	36659	63137	0	0.7878	3	53131247	3	53131247	*	rs6792363	K	3	53165263	chr3:53165263	rs6792363	t	g	0.7003	0.0256	0.007	0.000263	53165263	53131247	3	53131247	3	53131247	*	K	0.946429	3.65714
chr8:8448379:G:C	0.004051	C	G	0.6637	-0.0311	0.0108	36390	62462	0	0.7428	8	8448379	8	8448379	*	rs2921075	B	8	8305889	chr8:8305889	rs2921075	c	g	0.6608	0.029	0.0068	2.034e-05	8305889	8448379	8	8448379	8	8448379	*	B	-2.87963	4.26471
chr8:9196912:C:G	0.173	C	G	0.6893	0.0152	0.0111	36390	62462	0	0.6564	8	9196912	8	9196912	*	rs13266650	S	8	9054422	chr8:9054422	rs13266650	c	g	0.6794	-0.0368	0.0069	1.008e-07	9054422	9196912	8	9196912	8	9196912	*	S	1.36937	-5.33333
chr6:32429187:C:T	0.04856	T	C	0.4009	-0.0209	0.0106	35353	56437	4.3	0.3992	6	32429187	6	32429187	*	rs9268582	Y	6	32396964	chr6:32396964	rs9268582	t	c	0.3715	0.0372	0.0071	1.743e-07	32396964	32429187	6	32429187	6	32429187	*	Y	-1.9717	5.23944
chr17:68034876:G:A	0.2837	A	G	0.2077	-0.0137	0.0127	36659	63137	25.3	0.203	17	68034876	17	68034876	*	rs62084681	R	17	66030992	chr17:66030992	rs62084681	a	g	0.2129	0.0401	0.0079	3.281e-07	66030992	68034876	17	68034876	17	68034876	*	R	-1.07874	5.07595
chr12:71207877:T:G	0.152	T	G	0.3443	-0.0155	0.0108	36659	63137	5	0.3952	12	71207877	12	71207877	*	rs1705256	K	12	71601657	chr12:71601657	rs1705256	t	g	0.3304	0.0368	0.0068	6.399e-08	71601657	71207877	12	71207877	12	71207877	*	K	-1.43519	5.41176
chr6:97951531:C:T	0.8543	T	C	0.5638	0.0019	0.0102	36659	63137	0	0.6693	6	97951531	6	97951531	*	rs9320798	Y	6	98399407	chr6:98399407	rs9320798	t	c	0.5643	0.0256	0.0064	6.117e-05	98399407	97951531	6	97951531	6	97951531	*	Y	0.186275	4
chr6:51319914:C:T	0.618	T	C	0.3587	-0.0053	0.0106	36659	63137	1.3	0.4292	6	51319914	6	51319914	*	rs2478881	Y	6	51184712	chr6:51184712	rs2478881	t	c	0.3429	-0.0245	0.0068	0.0003183	51184712	51319914	6	51319914	6	51319914	*	Y	-0.5	-3.60294
chr16:52509733:C:A	0.5176	A	C	0.462	-0.0066	0.0101	36659	63137	0	0.5265	16	52509733	16	52509733	*	rs9302556	M	16	52543645	chr16:52543645	rs9302556	a	c	0.4656	0.025	0.0064	9.067e-05	52543645	52509733	16	52509733	16	52509733	*	M	-0.653465	3.90625
chr3:15855288:C:T	0.1828	T	C	0.6027	-0.0137	0.0103	36659	63137	0	0.7811	3	15855288	3	15855288	*	rs13060772	Y	3	15896795	chr3:15896795	rs13060772	t	c	0.5934	-0.0319	0.0065	8.92e-07	15896795	15855288	3	15855288	3	15855288	*	Y	-1.3301	-4.90769
chr9:118761407:T:A	0.04013	A	T	0.2817	0.0233	0.0114	36659	63137	0.8	0.4336	9	118761407	9	118761407	*	rs6478383	W	9	121523685	chr9:121523685	rs6478383	a	t	0.3007	0.025	0.0069	0.0002972	121523685	118761407	9	118761407	9	118761407	*	W	2.04386	3.62319
chr12:133205940:G:A	0.3208	A	G	0.6371	0.0109	0.011	36659	63137	0	0.8368	12	133205940	12	133205940	*	rs1134645	R	12	133782526	chr12:133782526	rs1134645	a	g	0.6481	-0.0241	0.0068	0.0003984	133782526	133205940	12	133205940	12	133205940	*	R	0.990909	-3.54412
chr3:72756582:T:C	0.1328	T	C	0.7538	-0.0177	0.0118	36659	63137	0	0.6631	3	72756582	3	72756582	*	rs62251645	Y	3	72805733	chr3:72805733	rs62251645	t	c	0.7405	-0.0269	0.0073	0.0002423	72805733	72756582	3	72756582	3	72756582	*	Y	-1.5	-3.68493
chr4:82644964:C:G	0.3522	C	G	0.3028	-0.0103	0.0111	36659	63137	0	0.5108	4	82644964	4	82644964	*	rs10014168	S	4	83566117	chr4:83566117	rs10014168	c	g	0.2829	0.025	0.0071	0.0004458	83566117	82644964	4	82644964	4	82644964	*	S	-0.927928	3.52113
chr14:60910216:G:A	0.987	A	G	0.7013	0.0002	0.0111	36659	63137	3.3	0.4109	14	60910216	14	60910216	*	rs143927741	R	14	61376934	chr14:61376934	rs143927741	a	g	0.7037	-0.0296	0.007	2.449e-05	61376934	60910216	14	60910216	14	60910216	*	R	0.018018	-4.22857
chr13:80060519:G:A	0.6581	A	G	0.4314	-0.0045	0.0102	36659	63137	37.2	0.1021	13	80060519	13	80060519	*	rs9574549	R	13	80634654	chr13:80634654	rs9574549	a	g	0.4361	-0.0447	0.0064	2.582e-12	80634654	80060519	13	80060519	13	80060519	*	R	-0.441176	-6.98437
chr8:84573130:T:G	0.5723	T	G	0.7741	0.0068	0.0121	36659	63137	0	0.9751	8	84573130	8	84573130	*	rs1268561	K	8	85485365	chr8:85485365	rs1268561	t	g	0.7655	0.0273	0.0077	0.0004259	85485365	84573130	8	84573130	8	84573130	*	K	0.561983	3.54545
chr5:50266457:C:T	0.6287	T	C	0.6343	-0.0055	0.0114	36659	63137	47.6	0.03915	5	50266457	5	50266457	*	rs1458766	Y	5	49562291	chr5:49562291	rs1458766	t	c	0.6581	-0.0254	0.0068	0.0001898	49562291	50266457	5	50266457	5	50266457	*	Y	-0.482456	-3.73529
chr19:45125846:A:G	5.894e-19	A	G	0.9812	-0.3365	0.0378	36390	62462	31.6	0.1558	19	45125846	19	45125846	*	rs145903417	R	19	45629104	chr19:45629104	rs145903417	a	g	0.9826	0.0085	0.0253	0.7373	45629104	45125846	19	45125846	19	45125846	*	R	-8.90212	0.335968
chr6:107112196:A:T	0.7527	A	T	0.6874	-0.0036	0.0113	36659	63137	0	0.9249	6	107112196	6	107112196	*	rs1665901	D	6	107433400	chr6:107433400	rs1665901	a	t	0.6576	0.0398	0.0068	4.973e-09	107433400	107112196	6	107112196	6	107112196	*	D	-0.318584	5.85294
chr4:48718177:T:C	0.2586	T	C	0.5219	0.0114	0.0101	36659	63137	24.1	0.2142	4	48718177	4	48718177	*	rs955683	Y	4	48720194	chr4:48720194	rs955683	t	c	0.4919	-0.0253	0.0064	7.455e-05	48720194	48718177	4	48718177	4	48718177	*	Y	1.12871	-3.95312
chr6:32696555:T:C	0.06559	T	C	0.6179	0.0193	0.0105	36659	63137	43.1	0.06255	6	32696555	6	32696555	*	rs7745040	Y	6	32664332	chr6:32664332	rs7745040	t	c	0.6282	-0.0391	0.0067	5.379e-09	32664332	32696555	6	32696555	6	32696555	*	Y	1.8381	-5.83582
chr3:131927128:G:A	0.771	A	G	0.4412	-0.0029	0.0101	36659	63137	0	0.7647	3	131927128	3	131927128	*	rs1225051	R	3	131645972	chr3:131645972	rs1225051	a	g	0.4543	0.0223	0.0064	0.0004802	131645972	131927128	3	131927128	3	131927128	*	R	-0.287129	3.48438
chr10:54259093:C:T	0.7136	T	C	0.7234	-0.0042	0.0113	36659	63137	31.1	0.151	10	54259093	10	54259093	*	rs7073678	Y	10	56018853	chr10:56018853	rs7073678	t	c	0.71	0.0264	0.007	0.0001677	56018853	54259093	10	54259093	10	54259093	*	Y	-0.371681	3.77143
chr9:20891386:G:A	0.994	A	G	0.2529	0.0001	0.0115	36659	63137	0	0.7316	9	20891386	9	20891386	*	rs71504753	R	9	20891385	chr9:20891385	rs71504753	a	g	0.247	0.0262	0.0073	0.0003506	20891385	20891386	9	20891386	9	20891386	*	R	0.00869565	3.58904
chr6:31439554:G:C	0.6679	C	G	0.6553	-0.0045	0.0106	36390	62462	46.3	0.05287	6	31439554	6	31439554	*	rs2516470	S	6	31407331	chr6:31407331	rs2516470	c	g	0.6591	0.0309	0.0067	4.002e-06	31407331	31439554	6	31439554	6	31439554	*	S	-0.424528	4.61194
chr7:14730491:G:A	0.3621	A	G	0.0314	0.0271	0.0297	36659	63137	27.2	0.1854	7	14730491	7	14730491	*	rs59520783	R	7	14770116	chr7:14770116	rs59520783	a	g	0.0377	0.0637	0.0174	0.0002473	14770116	14730491	7	14730491	7	14730491	*	R	0.912458	3.66092
chr5:56604369:C:T	0.9793	T	C	0.2467	0.0003	0.0118	36659	63137	0	0.7366	5	56604369	5	56604369	*	rs9292118	Y	5	55900196	chr5:55900196	rs9292118	t	c	0.2518	0.0269	0.0073	0.0002423	55900196	56604369	5	56604369	5	56604369	*	Y	0.0254237	3.68493
chr14:103739474:C:A	0.6209	A	C	0.07	-0.0098	0.0198	36659	63137	48.4	0.03549	14	103739474	14	103739474	*	rs730114	M	14	104205811	chr14:104205811	rs730114	a	c	0.0738	-0.0455	0.0126	0.000293	104205811	103739474	14	103739474	14	103739474	*	M	-0.494949	-3.61111
chr5:56898941:T:C	0.005396	T	C	0.1571	0.0389	0.014	36659	63137	20.3	0.2502	5	56898941	5	56898941	*	rs166169	Y	5	56194768	chr5:56194768	rs166169	t	c	0.1516	0.0327	0.0089	0.0002385	56194768	56898941	5	56898941	5	56898941	*	Y	2.77857	3.67416
chr6:31246780:C:T	0.2095	T	C	0.3953	-0.013	0.0103	36390	62462	16.3	0.293	6	31246780	6	31246780	*	rs2394902	Y	6	31214557	chr6:31214557	rs2394902	t	c	0.4323	0.0367	0.0065	1.572e-08	31214557	31246780	6	31246780	6	31246780	*	Y	-1.26214	5.64615
chr9:30348519:T:C	0.5316	T	C	0.9855	0.0291	0.0466	36227	62057	0	0.6538	9	30348519	9	30348519	*	rs78922651	Y	9	30348517	chr9:30348517	rs78922651	t	c	0.9795	-0.0915	0.025	0.0002557	30348517	30348519	9	30348519	9	30348519	*	Y	0.624464	-3.66
chr6:117733830:A:C	0.6218	A	C	0.841	-0.0068	0.0138	36659	63137	16.5	0.2867	6	117733830	6	117733830	*	rs2516105	M	6	118054993	chr6:118054993	rs2516105	a	c	0.8436	0.0423	0.0088	1.513e-06	118054993	117733830	6	117733830	6	117733830	*	M	-0.492754	4.80682
chr20:34490298:C:T	0.1366	T	C	0.5166	-0.015	0.0101	36659	63137	0	0.9153	20	34490298	20	34490298	*	rs6059867	Y	20	33078103	chr20:33078103	rs6059867	t	c	0.5086	0.0246	0.0064	0.0001173	33078103	34490298	20	34490298	20	34490298	*	Y	-1.48515	3.84375
chr20:34648892:G:C	0.6229	C	G	0.0606	-0.0109	0.0222	36659	63137	0	0.9829	20	34648892	20	34648892	*	rs56238684	S	20	33236696	chr20:33236696	rs56238684	c	g	0.0826	-0.0464	0.0124	0.0001729	33236696	34648892	20	34648892	20	34648892	*	S	-0.490991	-3.74194
chr22:31992237:A:C	0.3751	A	C	0.9372	0.0189	0.0213	36659	63137	7.5	0.3726	22	31992237	22	31992237	*	rs4821013	M	22	32388224	chr22:32388224	rs4821013	a	c	0.9174	0.0613	0.0119	2.811e-07	32388224	31992237	22	31992237	22	31992237	*	M	0.887324	5.15126
chr7:102987358:A:G	0.6831	A	G	0.8342	0.0056	0.0136	36659	63137	50.4	0.02776	7	102987358	7	102987358	*	rs61110292	R	7	102627805	chr7:102627805	rs61110292	a	g	0.8345	0.0405	0.0086	2.391e-06	102627805	102987358	7	102987358	7	102987358	*	R	0.411765	4.7093
chr15:75620358:C:T	0.5505	T	C	0.2353	0.0071	0.0119	36659	63137	30.5	0.1561	15	75620358	15	75620358	*	rs74845979	Y	15	75912699	chr15:75912699	rs74845979	t	c	0.2511	0.0305	0.0073	3.162e-05	75912699	75620358	15	75620358	15	75620358	*	Y	0.596639	4.17808
chr19:44630175:A:G	1.513e-09	A	G	0.8164	0.0799	0.0132	36659	63137	0	0.6257	19	44630175	19	44630175	*	rs12983889	R	19	45133475	chr19:45133475	rs12983889	a	g	0.8025	0.0031	0.008	0.6969	45133475	44630175	19	44630175	19	44630175	*	R	6.05303	0.3875
chr8:9884142:C:G	0.003637	C	G	0.7618	0.0345	0.0119	36390	62462	0	0.4735	8	9884142	8	9884142	*	rs17150693	S	8	9741652	chr8:9741652	rs17150693	c	g	0.7559	-0.036	0.0075	1.793e-06	9741652	9884142	8	9884142	8	9884142	*	S	2.89916	-4.8
chr8:8782220:T:G	0.3399	T	G	0.6428	0.01	0.0105	36390	62462	0	0.495	8	8782220	8	8782220	*	rs4840359	K	8	8639730	chr8:8639730	rs4840359	t	g	0.6372	0.0269	0.0067	5.961e-05	8639730	8782220	8	8782220	8	8782220	*	K	0.952381	4.01493
chr10:100660841:T:G	0.7494	T	G	0.6095	-0.0034	0.0105	36659	63137	0	0.9996	10	100660841	10	100660841	*	rs61607357	K	10	102420598	chr10:102420598	rs61607357	t	g	0.6063	-0.0335	0.0066	3.801e-07	102420598	100660841	10	100660841	10	100660841	*	K	-0.32381	-5.07576
chr14:46490723:G:A	0.9998	A	G	0.5582	0	0.0102	36659	63137	0	0.7213	14	46490723	14	46490723	*	rs2642105	R	14	46959926	chr14:46959926	rs2642105	a	g	0.5714	-0.0252	0.0064	7.96e-05	46959926	46490723	14	46490723	14	46490723	*	R	0	-3.9375
chr10:91813227:C:T	0.0167	T	C	0.1819	-0.0314	0.0131	36659	63137	0	0.7524	10	91813227	10	91813227	*	rs11186694	Y	10	93572984	chr10:93572984	rs11186694	t	c	0.1729	0.0326	0.0085	0.0001211	93572984	91813227	10	91813227	10	91813227	*	Y	-2.39695	3.83529
chr7:102780901:C:A	0.7271	A	C	0.1907	-0.0045	0.013	36659	63137	56.1	0.01156	7	102780901	7	102780901	*	rs140591788	M	7	102421348	chr7:102421348	rs140591788	a	c	0.1857	-0.0485	0.0083	4.532e-09	102421348	102780901	7	102780901	7	102780901	*	M	-0.346154	-5.84337
chr6:20791308:T:G	0.2508	T	G	0.5634	-0.0117	0.0102	36659	63137	0	0.858	6	20791308	6	20791308	*	rs12665631	K	6	20791539	chr6:20791539	rs12665631	t	g	0.575	0.028	0.0065	1.608e-05	20791539	20791308	6	20791308	6	20791308	*	K	-1.14706	4.30769
chr20:34408883:G:T	0.09191	T	G	0.4821	0.017	0.0101	36659	63137	0	0.8683	20	34408883	20	34408883	*	rs3761147	K	20	32996689	chr20:32996689	rs3761147	t	g	0.4941	-0.0244	0.0064	0.0001333	32996689	34408883	20	34408883	20	34408883	*	K	1.68317	-3.8125
chr6:50953889:A:T	0.7535	A	T	0.8304	-0.0042	0.0134	36659	63137	0	0.5552	6	50953889	6	50953889	*	rs6904450	W	6	50921602	chr6:50921602	rs6904450	a	t	0.812	-0.0499	0.0082	9.956e-10	50921602	50953889	6	50953889	6	50953889	*	W	-0.313433	-6.08537
chr2:161667545:C:T	0.005071	T	C	0.9166	0.0549	0.0196	36659	63137	54.7	0.01482	2	161667545	2	161667545	*	rs3843855	Y	2	162524055	chr2:162524055	rs3843855	t	c	0.9275	-0.0437	0.0123	0.0003607	162524055	161667545	2	161667545	2	161667545	*	Y	2.80102	-3.55285
chr16:295266:G:A	0.8709	A	G	0.1648	0.0022	0.0136	36659	63137	39.4	0.08623	16	295266	16	295266	*	rs72765835	R	16	345266	chr16:345266	rs72765835	a	g	0.1583	-0.0342	0.0088	0.0001008	345266	295266	16	295266	16	295266	*	R	0.161765	-3.88636
chr18:38584285:G:A	0.943	A	G	0.7316	-0.0008	0.0114	36659	63137	28.3	0.1756	18	38584285	18	38584285	*	rs11874286	R	18	36164249	chr18:36164249	rs11874286	a	g	0.7485	-0.0304	0.0073	3.357e-05	36164249	38584285	18	38584285	18	38584285	*	R	-0.0701754	-4.16438
chr15:80090739:A:G	0.2449	A	G	0.3576	-0.0123	0.0106	36659	63137	35.6	0.1137	15	80090739	15	80090739	*	rs939974	R	15	80383081	chr15:80383081	rs939974	a	g	0.3544	-0.0287	0.0067	1.844e-05	80383081	80090739	15	80090739	15	80090739	*	R	-1.16038	-4.28358
chr2:226309741:T:A	0.3108	A	T	0.1401	0.0147	0.0145	36659	63137	0	0.5077	2	226309741	2	226309741	*	rs4095728	W	2	227174457	chr2:227174457	rs4095728	a	t	0.1395	0.0376	0.0092	4.488e-05	227174457	226309741	2	226309741	2	226309741	*	W	1.01379	4.08696
chr15:74856989:C:T	0.0883	T	C	0.0719	-0.0343	0.0201	36659	63137	0	0.9254	15	74856989	15	74856989	*	rs17336243	Y	15	75149330	chr15:75149330	rs17336243	t	c	0.0706	-0.0533	0.0133	6.114e-05	75149330	74856989	15	74856989	15	74856989	*	Y	-1.70647	-4.00752
chr19:45205778:C:T	6.933e-24	T	C	0.1597	0.1402	0.0139	36390	62462	61.1	0.005851	19	45205778	19	45205778	*	rs598183	Y	19	45709036	chr19:45709036	rs598183	t	c	0.1686	0.0042	0.0087	0.6289	45709036	45205778	19	45205778	19	45205778	*	Y	10.0863	0.482759
chr2:226298263:G:A	0.6794	A	G	0.6251	0.0043	0.0104	36659	63137	0	0.658	2	226298263	2	226298263	*	rs1606791	R	2	227162979	chr2:227162979	rs1606791	a	g	0.6313	0.0875	0.0066	3.689e-40	227162979	226298263	2	226298263	2	226298263	*	R	0.413462	13.2576
chr4:67737984:C:T	0.03259	T	C	0.4089	0.022	0.0103	36659	63137	0	0.5234	4	67737984	4	67737984	*	rs1038427	Y	4	68603702	chr4:68603702	rs1038427	t	c	0.3922	0.0229	0.0065	0.0004192	68603702	67737984	4	67737984	4	67737984	*	Y	2.13592	3.52308
chr9:79300063:C:T	0.07906	T	C	0.0633	0.037	0.0211	36659	63137	26.6	0.1905	9	79300063	9	79300063	*	rs13290396	Y	9	81914978	chr9:81914978	rs13290396	t	c	0.0718	-0.0936	0.0128	2.344e-13	81914978	79300063	9	79300063	9	79300063	*	Y	1.75355	-7.3125
chr6:160316918:T:C	0.2613	T	C	0.4584	-0.0113	0.0101	36659	63137	0	0.4633	6	160316918	6	160316918	*	rs366920	Y	6	160737950	chr6:160737950	rs366920	t	c	0.4752	0.0291	0.0064	5.208e-06	160737950	160316918	6	160316918	6	160316918	*	Y	-1.11881	4.54688
chr8:8730024:G:C	0.8322	C	G	0.3851	-0.0022	0.0103	36390	62462	16.6	0.29	8	8730024	8	8730024	*	rs17628941	S	8	8587534	chr8:8587534	rs17628941	c	g	0.387	-0.0262	0.0066	7.129e-05	8587534	8730024	8	8730024	8	8730024	*	S	-0.213592	-3.9697
chr7:17297787:C:T	0.1724	T	C	0.0122	0.0663	0.0486	36227	62057	0	0.5932	7	17297787	7	17297787	*	rs140084506	H	7	17337411	chr7:17337411	rs140084506	t	c	0.0135	-0.1135	0.0302	0.0001672	17337411	17297787	7	17297787	7	17297787	*	H	1.3642	-3.75828
chr11:72718096:G:A	0.1396	A	G	0.3287	-0.0159	0.0107	36659	63137	41.7	0.07107	11	72718096	11	72718096	*	rs1157343	R	11	72429141	chr11:72429141	rs1157343	a	g	0.3404	-0.0452	0.0068	3.104e-11	72429141	72718096	11	72718096	11	72718096	*	R	-1.48598	-6.64706
chr17:46086767:G:A	4.882e-08	A	G	0.229	-0.0667	0.0122	36659	63137	54.4	0.01538	17	46086767	17	46086767	*	rs62060859	R	17	44164133	chr17:44164133	rs62060859	a	g	0.2121	0.02	0.008	0.01196	44164133	46086767	17	46086767	17	46086767	*	R	-5.46721	2.5
chr17:78684178:C:G	0.7929	C	G	0.4753	-0.0027	0.0103	36659	63137	24.3	0.2122	17	78684178	17	78684178	*	rs11656741	S	17	76680260	chr17:76680260	rs11656741	c	g	0.4678	0.027	0.0065	3.193e-05	76680260	78684178	17	78684178	17	78684178	*	S	-0.262136	4.15385
chr3:136319356:C:T	0.1176	T	C	0.1335	0.0232	0.0148	36659	63137	0	0.889	3	136319356	3	136319356	*	rs35522825	Y	3	136038198	chr3:136038198	rs35522825	t	c	0.141	0.0358	0.0092	0.0001021	136038198	136319356	3	136319356	3	136319356	*	Y	1.56757	3.8913
chr9:20279118:T:C	0.5497	T	C	0.48	-0.0061	0.0101	36659	63137	0	0.9417	9	20279118	9	20279118	*	rs7044508	Y	9	20279116	chr9:20279116	rs7044508	t	c	0.4818	-0.0244	0.0064	0.0001333	20279116	20279118	9	20279118	9	20279118	*	Y	-0.60396	-3.8125
chr3:11460123:T:C	0.9745	T	C	0.1906	0.0004	0.0132	36659	63137	0	0.9347	3	11460123	3	11460123	*	rs2454497	Y	3	11501597	chr3:11501597	rs2454497	t	c	0.1795	-0.0293	0.0084	0.0004687	11501597	11460123	3	11460123	3	11460123	*	Y	0.030303	-3.4881
chr6:55268544:A:T	0.4454	A	T	0.48	-0.0077	0.0101	36659	63137	28.5	0.1739	6	55268544	6	55268544	*	rs1910123	W	6	55133342	chr6:55133342	rs1910123	a	t	0.4815	-0.0227	0.0064	0.0003792	55133342	55268544	6	55268544	6	55268544	*	W	-0.762376	-3.54688
chr2:164721236:A:G	0.7327	A	G	0.5515	0.0035	0.0101	36659	63137	36.4	0.1075	2	164721236	2	164721236	*	rs1117983	R	2	165577746	chr2:165577746	rs1117983	a	g	0.552	0.0392	0.0064	8.377e-10	165577746	164721236	2	164721236	2	164721236	*	R	0.346535	6.125
chr12:123156653:C:T	0.0004814	T	C	0.7052	0.0389	0.0111	36659	63137	0	0.5074	12	123156653	12	123156653	*	rs1051434	Y	12	123641200	chr12:123641200	rs1051434	t	c	0.7089	0.0336	0.007	1.67e-06	123641200	123156653	12	123156653	12	123156653	*	Y	3.5045	4.8
chr8:15068692:G:T	0.6221	T	G	0.009	0.0295	0.0599	35592	60847	41.7	0.1001	8	15068692	8	15068692	*	rs112168722	K	8	14926201	chr8:14926201	rs112168722	t	g	0.0098	0.1263	0.0353	0.0003443	14926201	15068692	8	15068692	8	15068692	*	K	0.492487	3.5779
chr8:134808026:T:C	0.1637	T	C	0.7745	-0.0168	0.012	36659	63137	0	0.6054	8	134808026	8	134808026	*	rs17781964	Y	8	135820269	chr8:135820269	rs17781964	t	c	0.7636	0.0265	0.0075	0.0004393	135820269	134808026	8	134808026	8	134808026	*	Y	-1.4	3.53333
chr10:113041766:G:A	0.9717	A	G	0.4656	0.0004	0.0101	36659	63137	24.8	0.2077	10	113041766	10	113041766	*	rs7895340	R	10	114801525	chr10:114801525	rs7895340	a	g	0.4641	0.1673	0.0064	3.07e-151	114801525	113041766	10	113041766	10	113041766	*	R	0.039604	26.1406
chr8:10030248:A:G	0.2138	A	G	0.1603	-0.0171	0.0138	36390	62462	13.8	0.3159	8	10030248	8	10030248	*	rs641332	R	8	9887758	chr8:9887758	rs641332	a	g	0.158	0.0418	0.0088	2.007e-06	9887758	10030248	8	10030248	8	10030248	*	R	-1.23913	4.75
chr16:89543286:A:G	0.402	A	G	0.8145	-0.0109	0.013	36659	63137	0	0.8301	16	89543286	16	89543286	*	rs35878298	R	16	89609694	chr16:89609694	rs35878298	a	g	0.8155	-0.0358	0.0083	1.504e-05	89609694	89543286	16	89543286	16	89543286	*	R	-0.838462	-4.31325
chr19:44943964:G:A	2.911e-26	A	G	0.0173	-0.4827	0.0455	36227	62057	70.1	0.0007701	19	44943964	19	44943964	*	rs12721109	R	19	45447221	chr19:45447221	rs12721109	a	g	0.0245	-0.0149	0.0218	0.4939	45447221	44943964	19	44943964	19	44943964	*	R	-10.6088	-0.683486
chr10:63553824:G:A	0.08597	A	G	0.0228	0.0582	0.0339	36496	62732	0	0.5928	10	63553824	10	63553824	*	rs60443730	R	10	65313584	chr10:65313584	rs60443730	a	g	0.0294	-0.0715	0.0193	0.0002062	65313584	63553824	10	63553824	10	63553824	*	R	1.71681	-3.70466
chr8:128541451:C:A	0.2469	A	C	0.1334	-0.0171	0.0147	36659	63137	14.1	0.3097	8	128541451	8	128541451	*	rs10103637	H	8	129553697	chr8:129553697	rs10103637	a	c	0.1296	0.053	0.0094	1.861e-08	129553697	128541451	8	128541451	8	128541451	*	H	-1.16327	5.6383
chr13:57869343:A:T	0.8932	A	T	0.8818	-0.0021	0.0157	36659	63137	0	0.8972	13	57869343	13	57869343	*	rs9569768	W	13	58443477	chr13:58443477	rs9569768	a	t	0.8714	0.0468	0.0098	1.983e-06	58443477	57869343	13	57869343	13	57869343	*	W	-0.133758	4.77551
chr18:59211042:C:T	0.2849	T	C	0.1825	0.014	0.0131	36659	63137	0	0.8857	18	59211042	18	59211042	*	rs1517037	Y	18	56878274	chr18:56878274	rs1517037	t	c	0.1935	-0.0451	0.0082	3.345e-08	56878274	59211042	18	59211042	18	59211042	*	Y	1.0687	-5.5
chr20:34100307:A:G	0.6603	A	G	0.3066	0.0048	0.011	36659	63137	0	0.4964	20	34100307	20	34100307	*	rs6120519	R	20	32688113	chr20:32688113	rs6120519	a	g	0.3314	-0.0421	0.0068	6.17e-10	32688113	34100307	20	34100307	20	34100307	*	R	0.436364	-6.19118
chr7:70256281:T:C	0.6243	T	C	0.7426	-0.0056	0.0115	36659	63137	26.3	0.1935	7	70256281	7	70256281	*	rs6969375	Y	7	69721267	chr7:69721267	rs6969375	t	c	0.7377	-0.0297	0.0072	3.939e-05	69721267	70256281	7	70256281	7	70256281	*	Y	-0.486957	-4.125
chr15:49329413:A:G	0.1874	A	G	0.7626	-0.0157	0.0119	36659	63137	0	0.4778	15	49329413	15	49329413	*	rs2078024	R	15	49621610	chr15:49621610	rs2078024	a	g	0.767	0.0316	0.0075	2.768e-05	49621610	49329413	15	49329413	15	49329413	*	R	-1.31933	4.21333
chr8:57941528:G:A	0.9833	A	G	0.011	-0.001	0.0496	36227	62057	0	0.7904	8	57941528	8	57941528	*	rs79209807	R	8	58854087	chr8:58854087	rs79209807	a	g	0.0128	0.1127	0.0294	0.0001279	58854087	57941528	8	57941528	8	57941528	*	R	-0.0201613	3.83333
chr17:68109980:T:C	0.5481	T	C	0.8633	0.009	0.015	36659	63137	3.1	0.4131	17	68109980	17	68109980	*	rs78578725	Y	17	66106121	chr17:66106121	rs78578725	t	c	0.8581	-0.0437	0.0092	2.107e-06	66106121	68109980	17	68109980	17	68109980	*	Y	0.6	-4.75
chr2:59210249:C:T	0.2519	T	C	0.3939	0.0118	0.0103	36659	63137	0	0.5901	2	59210249	2	59210249	*	rs74261035	Y	2	59437384	chr2:59437384	rs74261035	t	c	0.4027	-0.0253	0.0065	9.724e-05	59437384	59210249	2	59210249	2	59210249	*	Y	1.14563	-3.89231
chr7:20927181:G:C	0.8198	C	G	0.5091	0.0023	0.0101	36659	63137	0	0.532	7	20927181	7	20927181	*	rs4000997	S	7	20966800	chr7:20966800	rs4000997	c	g	0.5011	0.0225	0.0064	0.0004269	20966800	20927181	7	20927181	7	20927181	*	S	0.227723	3.51562
chr9:104743766:A:C	0.9532	A	C	0.8444	0.0008	0.0139	36659	63137	0	0.7532	9	104743766	9	104743766	*	rs12684679	M	9	107506047	chr9:107506047	rs12684679	a	c	0.8391	0.0337	0.0087	0.0001054	107506047	104743766	9	104743766	9	104743766	*	M	0.057554	3.87356
chr9:19035280:C:T	0.6416	T	C	0.4179	0.0048	0.0103	36659	63137	0	0.5874	9	19035280	9	19035280	*	rs10963925	Y	9	19035278	chr9:19035278	rs10963925	t	c	0.4295	0.0358	0.0064	2.079e-08	19035278	19035280	9	19035280	9	19035280	*	Y	0.466019	5.59375
chr4:20145593:G:T	0.5182	T	G	0.1254	0.0098	0.0152	36659	63137	37.3	0.1014	4	20145593	4	20145593	*	rs111775181	K	4	20147216	chr4:20147216	rs111775181	t	g	0.129	0.0363	0.0095	0.000139	20147216	20145593	4	20145593	4	20145593	*	K	0.644737	3.82105
chr10:73743934:T:C	0.6784	T	C	0.3919	-0.0043	0.0104	36659	63137	1.8	0.4247	10	73743934	10	73743934	*	rs7076585	Y	10	75503692	chr10:75503692	rs7076585	t	c	0.4217	-0.0262	0.0065	5.437e-05	75503692	73743934	10	73743934	10	73743934	*	Y	-0.413462	-4.03077
chr15:63565710:A:G	0.02167	A	G	0.834	-0.0309	0.0135	36659	63137	0	0.9888	15	63565710	15	63565710	*	rs62012769	R	15	63857909	chr15:63857909	rs62012769	a	g	0.8282	-0.031	0.0085	0.0002569	63857909	63565710	15	63565710	15	63565710	*	R	-2.28889	-3.64706
chr5:241116:T:C	0.6979	T	C	0.8631	-0.0058	0.0149	36659	63137	45.4	0.04974	5	241116	5	241116	*	rs10060080	Y	5	241231	chr5:241231	rs10060080	t	c	0.871	-0.0341	0.0096	0.0004	241231	241116	5	241116	5	241116	*	Y	-0.389262	-3.55208
chr8:10982293:C:T	0.08727	T	C	0.5108	0.0174	0.0102	36390	62462	0	0.828	8	10982293	8	10982293	*	rs10089518	Y	8	10839803	chr8:10839803	rs10089518	t	c	0.5303	-0.0388	0.0065	2.273e-09	10839803	10982293	8	10982293	8	10982293	*	Y	1.70588	-5.96923
chr6:31237456:G:A	0.1838	A	G	0.4485	0.0135	0.0101	36390	62462	28.5	0.182	6	31237456	6	31237456	*	rs2394891	R	6	31205233	chr6:31205233	rs2394891	a	g	0.4364	0.0252	0.0065	0.0001036	31205233	31237456	6	31237456	6	31237456	*	R	1.33663	3.87692
chr1:72808687:T:G	0.5908	T	G	0.9558	0.0136	0.0254	36659	63137	0	0.7039	1	72808687	1	72808687	*	rs74624629	K	1	73274370	chr1:73274370	rs74624629	t	g	0.9441	0.0516	0.0148	0.0004737	73274370	72808687	1	72808687	1	72808687	*	K	0.535433	3.48649
chr5:56963981:A:T	0.009377	A	T	0.843	-0.036	0.0138	36659	63137	20.7	0.2462	5	56963981	5	56963981	*	rs978406	W	5	56259808	chr5:56259808	rs978406	a	t	0.8407	-0.0323	0.0087	0.0002018	56259808	56963981	5	56963981	5	56963981	*	W	-2.6087	-3.71264
chr3:11396077:A:G	0.9555	A	G	0.1874	-0.0007	0.0133	36659	63137	0	0.9747	3	11396077	3	11396077	*	rs4684070	R	3	11437551	chr3:11437551	rs4684070	a	g	0.1775	-0.0299	0.0084	0.0003575	11437551	11396077	3	11396077	3	11396077	*	R	-0.0526316	-3.55952
chr7:23878151:A:G	0.7951	A	G	0.8107	0.0034	0.0129	36659	63137	10.7	0.3419	7	23878151	7	23878151	*	rs78905277	R	7	23917770	chr7:23917770	rs78905277	a	g	0.8206	0.0309	0.0084	0.0002251	23917770	23878151	7	23878151	7	23878151	*	R	0.263566	3.67857
chr11:33034002:G:A	0.02514	A	G	0.3989	-0.0235	0.0105	36659	63137	0	0.4972	11	33034002	11	33034002	*	rs7113305	R	11	33055548	chr11:33055548	rs7113305	a	g	0.4007	0.0229	0.0065	0.0004192	33055548	33034002	11	33034002	11	33034002	*	R	-2.2381	3.52308
chr11:86067709:C:T	4.903e-08	T	C	0.1197	-0.0854	0.0157	36659	63137	0	0.918	11	86067709	11	86067709	*	rs17817992	Y	11	85778751	chr11:85778751	rs17817992	t	c	0.133	0.0277	0.0094	0.003287	85778751	86067709	11	86067709	11	86067709	*	Y	-5.43949	2.94681
chr8:109041254:C:A	0.4109	A	C	0.5436	-0.0083	0.0101	36659	63137	28.8	0.171	8	109041254	8	109041254	*	rs10505127	M	8	110053483	chr8:110053483	rs10505127	a	c	0.5639	-0.0279	0.0065	1.724e-05	110053483	109041254	8	109041254	8	109041254	*	M	-0.821782	-4.29231
chr5:45878206:C:T	0.1337	T	C	0.393	0.0155	0.0104	36659	63137	30.9	0.1523	5	45878206	5	45878206	*	rs12109652	Y	5	45878308	chr5:45878308	rs12109652	t	c	0.3961	0.0238	0.0066	0.0003084	45878308	45878206	5	45878206	5	45878206	*	Y	1.49038	3.60606
chr9:25779194:A:G	0.3038	A	G	0.5154	0.0105	0.0103	36659	63137	0	0.512	9	25779194	9	25779194	*	rs1332685	R	9	25779192	chr9:25779192	rs1332685	a	g	0.5116	0.0231	0.0064	0.0002983	25779192	25779194	9	25779194	9	25779194	*	R	1.01942	3.60937
chr3:64715123:A:G	0.9793	A	G	0.6829	-0.0003	0.0109	36659	63137	0	0.4553	3	64715123	3	64715123	*	rs9860221	R	3	64700799	chr3:64700799	rs9860221	a	g	0.7018	0.0538	0.007	1.731e-14	64700799	64715123	3	64715123	3	64715123	*	R	-0.0275229	7.68571
chr7:117935667:A:G	0.9502	A	G	0.6939	0.0007	0.011	36659	63137	20.6	0.2473	7	117935667	7	117935667	*	rs6961907	R	7	117575721	chr7:117575721	rs6961907	a	g	0.6642	-0.0276	0.007	8.341e-05	117575721	117935667	7	117935667	7	117935667	*	R	0.0636364	-3.94286
chr2:157433026:A:G	0.07274	A	G	0.1231	0.0297	0.0165	36659	63137	0	0.9392	2	157433026	2	157433026	*	rs155610	R	2	158289538	chr2:158289538	rs155610	a	g	0.1126	-0.0379	0.0103	0.0002211	158289538	157433026	2	157433026	2	157433026	*	R	1.8	-3.67961
chr6:33389208:C:T	0.9107	T	C	0.2964	-0.0012	0.0111	36659	63137	0	0.8776	6	33389208	6	33389208	*	rs9368760	Y	6	33356985	chr6:33356985	rs9368760	t	c	0.311	-0.0296	0.0069	1.84e-05	33356985	33389208	6	33389208	6	33389208	*	Y	-0.108108	-4.28986
chr3:170910120:C:A	0.07932	A	C	0.306	0.0192	0.0109	36659	63137	45.4	0.04986	3	170910120	3	170910120	*	rs6804915	M	3	170627909	chr3:170627909	rs6804915	a	c	0.2926	-0.0633	0.007	1.823e-19	170627909	170910120	3	170910120	3	170910120	*	M	1.76147	-9.04286
chr10:102945949:C:G	0.4371	C	G	0.846	0.0109	0.014	36659	63137	19.8	0.2551	10	102945949	10	102945949	*	rs10786728	S	10	104705706	chr10:104705706	rs10786728	c	g	0.8621	-0.0369	0.0094	9.008e-05	104705706	102945949	10	102945949	10	102945949	*	S	0.778571	-3.92553
chr2:148788776:C:A	0.8257	A	C	0.027	-0.0069	0.0314	36390	62462	16.6	0.2901	2	148788776	2	148788776	*	rs116664496	M	2	149546345	chr2:149546345	rs116664496	a	c	0.0294	0.0684	0.019	0.000307	149546345	148788776	2	148788776	2	148788776	*	M	-0.219745	3.6
chr3:71619377:G:T	0.6913	T	G	0.4116	0.0041	0.0104	36659	63137	16.1	0.2908	3	71619377	3	71619377	*	rs830641	K	3	71668528	chr3:71668528	rs830641	t	g	0.4177	-0.024	0.0065	0.0002181	71668528	71619377	3	71619377	3	71619377	*	K	0.394231	-3.69231
chr6:31241468:C:T	0.1872	T	C	0.7838	-0.0161	0.0122	36390	62462	0	0.7274	6	31241468	6	31241468	*	rs3095249	Y	6	31209245	chr6:31209245	rs3095249	t	c	0.7851	0.0527	0.0077	1.033e-11	31209245	31241468	6	31241468	6	31241468	*	Y	-1.31967	6.84416
chr15:49222870:C:G	0.1877	C	G	0.7599	-0.0158	0.012	36659	63137	21.3	0.2408	15	49222870	15	49222870	*	rs8025550	S	15	49515067	chr15:49515067	rs8025550	c	g	0.7651	0.0325	0.0075	1.624e-05	49515067	49222870	15	49222870	15	49222870	*	S	-1.31667	4.33333
chr6:55294352:C:T	0.8086	T	C	0.0005	-0.0826	0.341	20301	21839	0	1	6	55294352	6	55294352	*	rs140799724	Y	6	55159150	chr6:55159150	rs140799724	t	c	0.0023	0.7316	0.2069	0.000406	55159150	55294352	6	55294352	6	55294352	*	Y	-0.242229	3.53601
chr6:47472829:C:A	4.541e-09	A	C	0.2712	0.0667	0.0114	36659	63137	0	0.9765	6	47472829	6	47472829	*	rs9369695	M	6	47440565	chr6:47440565	rs9369695	a	c	0.2658	-0.0061	0.0073	0.4052	47440565	47472829	6	47472829	6	47472829	*	M	5.85088	-0.835616
chr19:7216897:G:A	0.5874	A	G	0.6808	0.0059	0.011	36659	63137	15	0.3011	19	7216897	19	7216897	*	rs7252150	R	19	7216908	chr19:7216908	rs7252150	a	g	0.695	0.0363	0.0069	1.497e-07	7216908	7216897	19	7216897	19	7216897	*	R	0.536364	5.26087
chr3:188006402:A:G	0.9484	A	G	0.8727	-0.001	0.0152	36659	63137	0	0.965	3	188006402	3	188006402	*	rs28663593	R	3	187724190	chr3:187724190	rs28663593	a	g	0.883	-0.0351	0.0099	0.0004175	187724190	188006402	3	188006402	3	188006402	*	R	-0.0657895	-3.54545
chr2:161523999:C:T	0.01064	T	C	0.9232	0.052	0.0204	36659	63137	50.3	0.0282	2	161523999	2	161523999	*	rs3849354	Y	2	162380509	chr2:162380509	rs3849354	t	c	0.9318	-0.0481	0.0124	9.893e-05	162380509	161523999	2	161523999	2	161523999	*	Y	2.54902	-3.87903
chr3:181470717:A:G	0.06859	A	G	0.8152	-0.0238	0.0131	36659	63137	7.9	0.3687	3	181470717	3	181470717	*	rs11711948	R	3	181188505	chr3:181188505	rs11711948	a	g	0.8282	-0.0378	0.0085	8.308e-06	181188505	181470717	3	181470717	3	181470717	*	R	-1.81679	-4.44706
chr3:15699502:G:A	0.3116	A	G	0.6079	-0.0104	0.0103	36659	63137	0	0.697	3	15699502	3	15699502	*	rs2455818	R	3	15741009	chr3:15741009	rs2455818	a	g	0.5984	-0.0333	0.0065	2.901e-07	15741009	15699502	3	15699502	3	15699502	*	R	-1.00971	-5.12308
chr12:121251995:C:T	0.4207	T	C	0.1761	-0.0107	0.0132	36659	63137	0	0.5633	12	121251995	12	121251995	*	rs10774589	Y	12	121689798	chr12:121689798	rs10774589	t	c	0.1781	0.0384	0.0084	4.552e-06	121689798	121251995	12	121251995	12	121251995	*	Y	-0.810606	4.57143
chr11:73570875:G:A	0.09278	A	G	0.0082	-0.0995	0.0592	35862	55951	0	0.8724	11	73570875	11	73570875	*	rs80339956	R	11	73281920	chr11:73281920	rs80339956	a	g	0.0081	-0.1727	0.0435	7.051e-05	73281920	73570875	11	73570875	11	73570875	*	R	-1.68074	-3.97011
chr2:226310961:C:G	0.4948	C	G	0.5251	0.0069	0.0102	36659	63137	13.7	0.3133	2	226310961	2	226310961	*	rs35025214	S	2	227175677	chr2:227175677	rs35025214	c	g	0.5142	-0.0646	0.0064	4.763e-24	227175677	226310961	2	226310961	2	226310961	*	S	0.676471	-10.0938
chr5:116222212:A:G	0.9622	A	G	0.8726	-0.0007	0.0155	36659	63137	0	0.9338	5	116222212	5	116222212	*	rs13174581	R	5	115557909	chr5:115557909	rs13174581	a	g	0.8693	-0.0361	0.0102	0.0003787	115557909	116222212	5	116222212	5	116222212	*	R	-0.0451613	-3.53922
chr12:65923707:C:A	0.6602	A	C	0.0507	0.0104	0.0238	36659	63137	31.4	0.148	12	65923707	12	65923707	*	rs113006890	M	12	66317487	chr12:66317487	rs113006890	a	c	0.0431	0.1073	0.0161	2.841e-11	66317487	65923707	12	65923707	12	65923707	*	M	0.436975	6.6646
chr3:12426911:G:A	0.8807	A	G	0.1018	-0.0025	0.0168	36659	63137	0	0.8215	3	12426911	3	12426911	*	rs73136795	D	3	12468410	chr3:12468410	rs73136795	a	g	0.1104	0.0686	0.0114	1.845e-09	12468410	12426911	3	12426911	3	12426911	*	D	-0.14881	6.01754
chr8:41659545:T:C	0.565	T	C	0.9656	0.0161	0.028	36659	63137	0	0.451	8	41659545	8	41659545	*	rs16890723	Y	8	41517064	chr8:41517064	rs16890723	t	c	0.9627	-0.0983	0.0172	1.036e-08	41517064	41659545	8	41659545	8	41659545	*	Y	0.575	-5.71512
chr9:31183197:C:T	0.5708	T	C	0.738	-0.0066	0.0117	36659	63137	0	0.9513	9	31183197	9	31183197	*	rs10738865	Y	9	31183195	chr9:31183195	rs10738865	t	c	0.7408	-0.0304	0.0073	3.357e-05	31183195	31183197	9	31183197	9	31183197	*	Y	-0.564103	-4.16438
chr15:52796604:G:A	0.2338	A	G	0.137	-0.0176	0.0148	36659	63137	0	0.8467	15	52796604	15	52796604	*	rs28475375	R	15	53088801	chr15:53088801	rs28475375	a	g	0.1388	0.0448	0.0092	1.16e-06	53088801	52796604	15	52796604	15	52796604	*	R	-1.18919	4.86957
chr8:8730079:T:C	0.8671	T	C	0.792	0.0021	0.0124	36390	62462	30.2	0.1676	8	8730079	8	8730079	*	rs17628982	Y	8	8587589	chr8:8587589	rs17628982	t	c	0.7962	0.0328	0.008	3.757e-05	8587589	8730079	8	8730079	8	8730079	*	Y	0.169355	4.1
chr2:161027570:C:A	0.003608	A	C	0.2999	-0.0321	0.011	36659	63137	19.3	0.2595	2	161027570	2	161027570	*	rs7572342	M	2	161884081	chr2:161884081	rs7572342	a	c	0.3175	0.0241	0.0069	0.0004875	161884081	161027570	2	161027570	2	161027570	*	M	-2.91818	3.49275
chr2:112068921:G:A	0.05313	A	G	0.1815	-0.0257	0.0133	36659	63137	26.1	0.1952	2	112068921	2	112068921	*	rs58552130	R	2	112826498	chr2:112826498	rs58552130	a	g	0.1614	0.0401	0.0088	5.13e-06	112826498	112068921	2	112068921	2	112068921	*	R	-1.93233	4.55682
chr10:32130198:A:G	0.5538	A	G	0.6557	-0.0063	0.0107	36659	63137	52	0.02227	10	32130198	10	32130198	*	rs3006647	R	10	32419126	chr10:32419126	rs3006647	a	g	0.6611	0.0244	0.0067	0.0002713	32419126	32130198	10	32130198	10	32130198	*	R	-0.588785	3.64179
chr5:56525657:C:T	0.1491	T	C	0.0613	0.032	0.0222	36659	63137	14.7	0.3039	5	56525657	5	56525657	*	rs11951908	Y	5	55821484	chr5:55821484	rs11951908	t	c	0.0575	0.0587	0.0142	3.751e-05	55821484	56525657	5	56525657	5	56525657	*	Y	1.44144	4.1338
chr3:64016249:C:T	0.1315	T	C	0.2891	-0.0168	0.0111	36659	63137	0	0.46	3	64016249	3	64016249	*	rs9879045	Y	3	64001925	chr3:64001925	rs9879045	t	c	0.2858	-0.0324	0.0071	5.346e-06	64001925	64016249	3	64016249	3	64016249	*	Y	-1.51351	-4.56338
chr13:26242819:C:T	0.6609	T	C	0.738	0.0051	0.0116	36659	63137	0	0.6442	13	26242819	13	26242819	*	rs54433	Y	13	26816956	chr13:26816956	rs54433	t	c	0.7444	0.0317	0.0073	1.524e-05	26816956	26242819	13	26242819	13	26242819	*	Y	0.439655	4.34247
chr22:32014371:A:C	0.3525	A	C	0.9369	0.0197	0.0212	36659	63137	4	0.4048	22	32014371	22	32014371	*	rs141987400	M	22	32410358	chr22:32410358	rs141987400	a	c	0.9171	0.0615	0.0118	2.014e-07	32410358	32014371	22	32014371	22	32014371	*	M	0.929245	5.21186
chr20:46970869:G:A	0.1693	A	G	0.7194	-0.0156	0.0114	36659	63137	0	0.6578	20	46970869	20	46970869	*	rs6066145	R	20	45599508	chr20:45599508	rs6066145	a	g	0.7369	-0.0272	0.0072	0.0001666	45599508	46970869	20	46970869	20	46970869	*	R	-1.36842	-3.77778
chr12:4186627:A:G	0.1819	A	G	0.9712	-0.041	0.0307	36659	63137	0	0.5134	12	4186627	12	4186627	*	rs11063021	R	12	4295793	chr12:4295793	rs11063021	a	g	0.964	-0.0803	0.0175	4.381e-06	4295793	4186627	12	4186627	12	4186627	*	R	-1.3355	-4.58857
chr5:110080047:T:C	0.05376	T	C	0.3639	-0.0208	0.0108	36659	63137	0	0.9314	5	110080047	5	110080047	*	rs7447470	Y	5	109415748	chr5:109415748	rs7447470	t	c	0.3436	0.0265	0.0068	9.868e-05	109415748	110080047	5	110080047	5	110080047	*	Y	-1.92593	3.89706
chr10:79226420:T:C	0.05198	T	C	0.9255	-0.0375	0.0193	36659	63137	0	0.9925	10	79226420	10	79226420	*	rs12357825	Y	10	80986177	chr10:80986177	rs12357825	t	c	0.928	0.0499	0.0127	8.191e-05	80986177	79226420	10	79226420	10	79226420	*	Y	-1.94301	3.92913
chr2:58689135:G:C	0.9922	C	G	0.1392	-0.0001	0.0147	36659	63137	23.4	0.2203	2	58689135	2	58689135	*	rs62142335	S	2	58916270	chr2:58916270	rs62142335	c	g	0.1337	0.0477	0.0094	4.15e-07	58916270	58689135	2	58689135	2	58689135	*	S	-0.00680272	5.07447
chr11:2767686:T:C	0.3768	T	C	0.9941	-0.0785	0.0888	21994	27765	41	0.1928	11	2767686	11	2767686	*	rs2237881	Y	11	2788916	chr11:2788916	rs2237881	t	c	0.9655	0.1844	0.0518	0.0003738	2788916	2767686	11	2767686	11	2767686	*	Y	-0.884009	3.55985
chr3:136490708:A:G	0.0842	A	G	0.7632	-0.0204	0.0118	36659	63137	0	0.4681	3	136490708	3	136490708	*	rs13321721	R	3	136209550	chr3:136209550	rs13321721	a	g	0.752	-0.0298	0.0073	4.784e-05	136209550	136490708	3	136490708	3	136490708	*	R	-1.72881	-4.08219
chr7:28120780:C:T	0.3319	T	C	0.842	-0.0135	0.0139	36659	63137	24.5	0.2101	7	28120780	7	28120780	*	rs12700853	Y	7	28160399	chr7:28160399	rs12700853	t	c	0.8427	-0.0434	0.0088	8.031e-07	28160399	28120780	7	28120780	7	28120780	*	Y	-0.971223	-4.93182
chr1:39587137:T:G	0.1905	T	G	0.3377	0.014	0.0107	36659	63137	0	0.5089	1	39587137	1	39587137	*	rs9729677	K	1	40052809	chr1:40052809	rs9729677	t	g	0.3314	0.0464	0.0068	9.241e-12	40052809	39587137	1	39587137	1	39587137	*	K	1.30841	6.82353
chr7:83126161:G:A	0.417	A	G	0.038	-0.0225	0.0277	36659	63137	0	0.5564	7	83126161	7	83126161	*	rs74993936	R	7	82755477	chr7:82755477	rs74993936	a	g	0.0404	0.0588	0.0165	0.0003789	82755477	83126161	7	83126161	7	83126161	*	R	-0.812274	3.56364
chr22:43983860:C:A	0.001272	A	C	0.1541	-0.0451	0.014	36659	63137	47.5	0.03961	22	43983860	22	43983860	*	rs2294923	M	22	44379740	chr22:44379740	rs2294923	a	c	0.1515	0.0344	0.0089	0.000111	44379740	43983860	22	43983860	22	43983860	*	M	-3.22143	3.86517
chr5:106487463:T:C	0.6794	T	C	0.5074	-0.0042	0.0101	36659	63137	0	0.5494	5	106487463	5	106487463	*	rs9327963	Y	5	105823164	chr5:105823164	rs9327963	t	c	0.4954	-0.0248	0.0064	0.0001032	105823164	106487463	5	106487463	5	106487463	*	Y	-0.415842	-3.875
chr2:142562833:G:A	0.436	A	G	0.0016	0.1175	0.1509	29198	34962	0	0.6912	2	142562833	2	142562833	*	rs74897803	R	2	143320402	chr2:143320402	rs74897803	a	g	0.0012	0.4698	0.1198	8.774e-05	143320402	142562833	2	142562833	2	142562833	*	R	0.778661	3.92154
chr1:32833770:T:G	0.8707	T	G	0.8212	-0.0022	0.0133	36659	63137	34	0.1266	1	32833770	1	32833770	*	rs57384847	K	1	33299371	chr1:33299371	rs57384847	t	g	0.8218	0.0315	0.0084	0.0001695	33299371	32833770	1	32833770	1	32833770	*	K	-0.165414	3.75
chr1:50840657:C:A	0.04153	A	C	0.0926	-0.0355	0.0174	36659	63137	0	0.4615	1	50840657	1	50840657	*	rs12089749	M	1	51306329	chr1:51306329	rs12089749	a	c	0.0901	-0.0668	0.0112	2.482e-09	51306329	50840657	1	50840657	1	50840657	*	M	-2.04023	-5.96429
chr20:52396425:C:T	0.7427	T	C	0.2695	-0.0037	0.0113	36659	63137	0	0.573	20	52396425	20	52396425	*	rs1555278	Y	20	51012964	chr20:51012964	rs1555278	t	c	0.2681	-0.0295	0.0072	4.439e-05	51012964	52396425	20	52396425	20	52396425	*	Y	-0.327434	-4.09722
chr3:64736621:C:T	0.649	T	C	0.2685	0.0052	0.0115	36659	63137	30.4	0.1565	3	64736621	3	64736621	*	rs34401181	Y	3	64722297	chr3:64722297	rs34401181	t	c	0.2496	-0.0501	0.0074	1.59e-11	64722297	64736621	3	64736621	3	64736621	*	Y	0.452174	-6.77027
chr11:65496424:G:C	0.2004	C	G	0.1801	-0.0168	0.0131	36659	63137	53.6	0.01742	11	65496424	11	65496424	*	rs4102217	S	11	65263895	chr11:65263895	rs4102217	c	g	0.1842	0.0595	0.0083	6.32e-13	65263895	65496424	11	65496424	11	65496424	*	S	-1.28244	7.16867
chr3:186126847:T:C	0.7475	T	C	0.8308	0.0044	0.0136	36659	63137	2.7	0.4168	3	186126847	3	186126847	*	rs73052059	Y	3	185844636	chr3:185844636	rs73052059	t	c	0.8199	0.0293	0.0084	0.0004687	185844636	186126847	3	186126847	3	186126847	*	Y	0.323529	3.4881
chr3:23351513:A:T	0.1323	A	T	0.9688	-0.0436	0.029	36659	63137	0	0.7872	3	23351513	3	23351513	*	rs117670843	W	3	23393004	chr3:23393004	rs117670843	a	t	0.9644	-0.1079	0.0175	6.79e-10	23393004	23351513	3	23351513	3	23351513	*	W	-1.50345	-6.16571
chr12:71069635:A:C	0.7852	A	C	0.5757	-0.0028	0.0102	36659	63137	30.2	0.1589	12	71069635	12	71069635	*	rs10879248	M	12	71463415	chr12:71463415	rs10879248	a	c	0.5804	-0.0466	0.0065	7.045e-13	71463415	71069635	12	71069635	12	71069635	*	M	-0.27451	-7.16923
chr13:94476899:C:A	0.3104	A	C	0.3961	0.0105	0.0104	36659	63137	28	0.1781	13	94476899	13	94476899	*	rs9301960	M	13	95129153	chr13:95129153	rs9301960	a	c	0.3961	-0.0254	0.0065	9.124e-05	95129153	94476899	13	94476899	13	94476899	*	M	1.00962	-3.90769
chr11:83545825:C:T	0.9739	T	C	0.6451	-0.0003	0.0105	36659	63137	0	0.9317	11	83545825	11	83545825	*	rs2116483	B	11	83256868	chr11:83256868	rs2116483	t	c	0.6342	0.0259	0.0066	8.62e-05	83256868	83545825	11	83545825	11	83545825	*	B	-0.0285714	3.92424
chr10:43580098:C:T	0.7971	T	C	0.5358	-0.0026	0.0103	36659	63137	0	0.7162	10	43580098	10	43580098	*	rs7906129	Y	10	44075546	chr10:44075546	rs7906129	t	c	0.5402	0.0236	0.0064	0.0002198	44075546	43580098	10	43580098	10	43580098	*	Y	-0.252427	3.6875
chr20:58902156:A:G	0.8467	A	G	0.3752	0.0021	0.0108	36659	63137	0	0.9904	20	58902156	20	58902156	*	rs6026592	R	20	57477211	chr20:57477211	rs6026592	a	g	0.3723	0.0267	0.0066	5.171e-05	57477211	58902156	20	58902156	20	58902156	*	R	0.194444	4.04545
chr9:116331970:A:G	0.4898	A	G	0.7867	0.0087	0.0126	36659	63137	28.6	0.1728	9	116331970	9	116331970	*	rs731148	R	9	119094249	chr9:119094249	rs731148	a	g	0.7644	-0.0264	0.0075	0.0004618	119094249	116331970	9	116331970	9	116331970	*	R	0.690476	-3.52
chr12:124063847:A:G	0.1703	A	G	0.7895	0.0169	0.0123	36659	63137	13	0.3203	12	124063847	12	124063847	*	rs10846592	R	12	124548394	chr12:124548394	rs10846592	a	g	0.7975	0.0343	0.008	1.629e-05	124548394	124063847	12	124063847	12	124063847	*	R	1.37398	4.2875
chr12:41422709:C:T	0.2611	T	C	0.4384	0.0115	0.0102	36659	63137	0	0.6004	12	41422709	12	41422709	*	rs10748305	Y	12	41816511	chr12:41816511	rs10748305	t	c	0.459	0.0258	0.0064	5.355e-05	41816511	41422709	12	41422709	12	41422709	*	Y	1.12745	4.03125
chr6:119032047:G:A	0.5757	A	G	0.516	0.0056	0.0101	36659	63137	0	0.8045	6	119032047	6	119032047	*	rs794257	R	6	119353212	chr6:119353212	rs794257	a	g	0.5312	-0.0289	0.0064	6.042e-06	119353212	119032047	6	119032047	6	119032047	*	R	0.554455	-4.51562
chr8:9034711:C:T	0.4113	T	C	0.437	-0.0085	0.0103	36390	62462	0	0.6092	8	9034711	8	9034711	*	rs2921383	Y	8	8892221	chr8:8892221	rs2921383	t	c	0.4355	0.0405	0.0065	4.407e-10	8892221	9034711	8	9034711	8	9034711	*	Y	-0.825243	6.23077
chr12:120914131:C:T	0.5591	T	C	0.4734	-0.0059	0.0101	36659	63137	7.7	0.3705	12	120914131	12	120914131	*	rs73415734	Y	12	121351934	chr12:121351934	rs73415734	t	c	0.4728	0.0302	0.0064	2.262e-06	121351934	120914131	12	120914131	12	120914131	*	Y	-0.584158	4.71875
chr1:205075211:A:G	0.4643	A	G	0.6042	-0.0075	0.0103	36659	63137	0	0.7932	1	205075211	1	205075211	*	rs11240351	R	1	205044339	chr1:205044339	rs11240351	a	g	0.5873	-0.034	0.0065	1.627e-07	205044339	205075211	1	205075211	1	205075211	*	R	-0.728155	-5.23077
chr6:7293342:C:T	0.404	T	C	0.4036	-0.0087	0.0104	36659	63137	5	0.3955	6	7293342	6	7293342	*	rs1983848	Y	6	7293575	chr6:7293575	rs1983848	t	c	0.412	-0.0488	0.0065	5.585e-14	7293575	7293342	6	7293342	6	7293342	*	Y	-0.836538	-7.50769
chr3:50090953:G:A	0.2879	A	G	0.4967	0.0107	0.0101	36659	63137	34.7	0.1214	3	50090953	3	50090953	*	rs2240326	R	3	50128386	chr3:50128386	rs2240326	a	g	0.4941	-0.032	0.0064	5.435e-07	50128386	50090953	3	50090953	3	50090953	*	R	1.05941	-5
chr11:134990358:G:A	0.3091	A	G	0.1026	-0.0169	0.0167	36659	63137	8.9	0.3598	11	134990358	11	134990358	*	rs7103725	R	11	134860252	chr11:134860252	rs7103725	a	g	0.1028	-0.0373	0.0106	0.00042	134860252	134990358	11	134990358	11	134990358	*	R	-1.01198	-3.51887
chr7:157234673:G:A	0.945	A	G	0.6436	0.0007	0.0106	36659	63137	1	0.4319	7	157234673	7	157234673	*	rs1182439	R	7	157027367	chr7:157027367	rs1182439	a	g	0.6623	0.0576	0.0067	8.269e-18	157027367	157234673	7	157234673	7	157234673	*	R	0.0660377	8.59701
chr5:45825707:C:G	0.3536	C	G	0.2714	0.0107	0.0115	36659	63137	0	0.7142	5	45825707	5	45825707	*	rs6877477	S	5	45825809	chr5:45825809	rs6877477	c	g	0.2661	0.0263	0.0072	0.0002722	45825809	45825707	5	45825707	5	45825707	*	S	0.930435	3.65278
chr8:11261474:C:T	0.196	T	C	0.5721	0.0133	0.0103	36390	62462	42.3	0.07581	8	11261474	8	11261474	*	rs10503418	Y	8	11118983	chr8:11118983	rs10503418	t	c	0.5877	-0.0278	0.0066	2.503e-05	11118983	11261474	8	11261474	8	11261474	*	Y	1.29126	-4.21212
chr7:150817441:A:G	0.3445	A	G	0.8332	-0.0128	0.0135	36659	63137	0	0.9609	7	150817441	7	150817441	*	rs4725947	R	7	150514529	chr7:150514529	rs4725947	a	g	0.8255	-0.0321	0.0084	0.000127	150514529	150817441	7	150817441	7	150817441	*	R	-0.948148	-3.82143
chr11:14583923:G:A	0.3042	A	G	0.0867	-0.0186	0.0181	36659	63137	13.7	0.3138	11	14583923	11	14583923	*	rs748093	R	11	14605469	chr11:14605469	rs748093	a	g	0.0818	0.0548	0.0116	2.415e-06	14605469	14583923	11	14583923	11	14583923	*	R	-1.02762	4.72414
chr17:62314771:T:C	0.2098	T	C	0.0399	0.0342	0.0273	36025	56356	50.8	0.03868	17	62314771	17	62314771	*	rs1849358	Y	17	60392132	chr17:60392132	rs1849358	t	c	0.0398	-0.0617	0.0169	0.000252	60392132	62314771	17	62314771	17	62314771	*	Y	1.25275	-3.65089
chr2:81594847:T:C	0.9532	T	C	0.9195	0.0011	0.0188	36659	63137	0	0.8361	2	81594847	2	81594847	*	rs76870068	Y	2	81821971	chr2:81821971	rs76870068	t	c	0.9334	-0.0457	0.013	0.0004316	81821971	81594847	2	81594847	2	81594847	*	Y	0.0585106	-3.51538
chr5:56913448:G:A	0.7053	A	G	0.7357	0.0044	0.0115	36659	63137	0	0.5104	5	56913448	5	56913448	*	rs33317	R	5	56209275	chr5:56209275	rs33317	a	g	0.7243	-0.0333	0.0069	1.444e-06	56209275	56913448	5	56913448	5	56913448	*	R	0.382609	-4.82609
chr8:117857481:T:C	0.3505	T	C	0.622	0.0098	0.0104	36659	63137	29.2	0.1677	8	117857481	8	117857481	*	rs17430385	Y	8	118869720	chr8:118869720	rs17430385	t	c	0.6201	0.0283	0.0066	1.784e-05	118869720	117857481	8	117857481	8	117857481	*	Y	0.942308	4.28788
chr13:91082729:A:C	0.9186	A	C	0.9983	-0.0221	0.2163	26798	28624	0	0.5785	13	91082729	13	91082729	*	rs10492554	M	13	91734983	chr13:91734983	rs10492554	a	c	0.9993	-0.8074	0.2179	0.0002109	91734983	91082729	13	91082729	13	91082729	*	M	-0.102173	-3.70537
chr11:72636944:A:T	0.2995	A	T	0.8473	0.0148	0.0143	36659	63137	0	0.9485	11	72636944	11	72636944	*	rs61895574	D	11	72347988	chr11:72347988	rs61895574	a	t	0.8366	0.0491	0.0087	1.605e-08	72347988	72636944	11	72636944	11	72636944	*	D	1.03497	5.64368
chr17:17552155:T:C	0.5018	T	C	0.9224	-0.0128	0.019	36659	63137	42.7	0.06478	17	17552155	17	17552155	*	rs57417963	Y	17	17455469	chr17:17455469	rs57417963	t	c	0.9318	-0.0572	0.0128	7.536e-06	17455469	17552155	17	17552155	17	17552155	*	Y	-0.673684	-4.46875
chr4:52451625:G:A	0.7172	A	G	0.6976	-0.004	0.0111	36659	63137	0	0.4543	4	52451625	4	52451625	*	rs75081671	R	4	53317791	chr4:53317791	rs75081671	a	g	0.7019	-0.026	0.007	0.0002103	53317791	52451625	4	52451625	4	52451625	*	R	-0.36036	-3.71429
chr17:45873028:C:T	4.964e-08	T	C	0.23	-0.0662	0.0121	36659	63137	52.9	0.01959	17	45873028	17	45873028	*	rs62055488	Y	17	43950394	chr17:43950394	rs62055488	t	c	0.2122	0.0195	0.008	0.01426	43950394	45873028	17	45873028	17	45873028	*	Y	-5.47107	2.4375
chr1:39233572:C:T	0.01054	T	C	0.6776	-0.0278	0.0109	36659	63137	9.8	0.3505	1	39233572	1	39233572	*	rs10888715	Y	1	39699244	chr1:39699244	rs10888715	t	c	0.6876	-0.0593	0.0069	9.379e-18	39699244	39233572	1	39233572	1	39233572	*	Y	-2.55046	-8.5942
chr3:70444728:T:C	0.455	T	C	0.6792	0.0081	0.0109	36659	63137	0	0.7493	3	70444728	3	70444728	*	rs9836839	Y	3	70493879	chr3:70493879	rs9836839	t	c	0.6747	-0.0273	0.0068	6.037e-05	70493879	70444728	3	70444728	3	70444728	*	Y	0.743119	-4.01471
chr14:74465565:C:T	0.005089	T	C	0.4355	-0.0286	0.0102	36659	63137	0	0.6314	14	74465565	14	74465565	*	rs2190876	Y	14	74932268	chr14:74932268	rs2190876	t	c	0.4384	-0.0344	0.0064	7.201e-08	74932268	74465565	14	74465565	14	74465565	*	Y	-2.80392	-5.375
chr10:63545521:C:T	0.001302	T	C	0.3302	0.0344	0.0107	36659	63137	45.8	0.04798	10	63545521	10	63545521	*	rs12263355	Y	10	65305281	chr10:65305281	rs12263355	t	c	0.336	0.0308	0.0067	4.299e-06	65305281	63545521	10	63545521	10	63545521	*	Y	3.21495	4.59701
chr16:75241649:C:T	0.08407	T	C	0.8194	-0.0229	0.0133	36659	63137	43.7	0.05899	16	75241649	16	75241649	*	rs8048371	Y	16	75275547	chr16:75275547	rs8048371	t	c	0.8063	-0.0302	0.0082	0.0002174	75275547	75241649	16	75241649	16	75241649	*	Y	-1.7218	-3.68293
chr14:102812751:T:C	0.01591	T	C	0.3566	-0.0256	0.0106	36659	63137	13	0.3201	14	102812751	14	102812751	*	rs35673535	Y	14	103279088	chr14:103279088	rs35673535	t	c	0.3507	0.0301	0.0067	7.059e-06	103279088	102812751	14	102812751	14	102812751	*	Y	-2.41509	4.49254
chr2:60345536:C:T	0.1537	T	C	0.4524	-0.0145	0.0102	36659	63137	0	0.8024	2	60345536	2	60345536	*	rs243085	Y	2	60572671	chr2:60572671	rs243085	t	c	0.4594	0.0526	0.0064	1.785e-16	60572671	60345536	2	60345536	2	60345536	*	Y	-1.42157	8.21875
chr6:32464090:G:T	1.847e-06	T	G	0.5474	-0.0497	0.0104	35353	56437	64.1	0.004406	6	32464090	6	32464090	*	rs9268888	K	6	32431867	chr6:32431867	rs9268888	t	g	0.5839	0.0482	0.0065	1.127e-13	32431867	32464090	6	32464090	6	32464090	*	K	-4.77885	7.41538
chr5:68386944:G:A	0.3713	A	G	0.071	0.0179	0.02	36659	63137	0	0.8133	5	68386944	5	68386944	*	rs72759825	R	5	67682772	chr5:67682772	rs72759825	a	g	0.0796	0.0503	0.012	2.948e-05	67682772	68386944	5	68386944	5	68386944	*	R	0.895	4.19167
chr9:94828253:G:T	0.8164	T	G	0.0625	0.0048	0.0208	36659	63137	0	0.9973	9	94828253	9	94828253	*	rs10993362	K	9	97590535	chr9:97590535	rs10993362	t	g	0.0622	-0.0557	0.0134	3.237e-05	97590535	94828253	9	94828253	9	94828253	*	K	0.230769	-4.15672
chr22:50008923:C:T	0.04092	T	C	0.1891	0.0274	0.0134	36659	63137	0	0.5261	22	50008923	22	50008923	*	rs1883289	Y	22	50447352	chr22:50447352	rs1883289	t	c	0.2098	0.039	0.0081	1.315e-06	50447352	50008923	22	50008923	22	50008923	*	Y	2.04478	4.81481
chr2:81625411:A:G	0.8625	A	G	0.9319	0.0035	0.0201	36659	63137	0	0.9215	2	81625411	2	81625411	*	rs12478203	R	2	81852535	chr2:81852535	rs12478203	a	g	0.9408	-0.048	0.0137	0.000466	81852535	81625411	2	81625411	2	81625411	*	R	0.174129	-3.50365
chr1:149815526:T:C	0.8269	T	C	0.9303	-0.0046	0.0208	36659	63137	23.5	0.2197	1	149815526	1	149815526	*	rs138724866	Y	1	149787080	chr1:149787080	rs138724866	t	c	0.9157	0.0488	0.0123	6.787e-05	149787080	149815526	1	149815526	1	149815526	*	Y	-0.221154	3.96748
chr8:103368819:G:A	0.7469	A	G	0.2275	-0.0039	0.0121	36659	63137	35.2	0.1168	8	103368819	8	103368819	*	rs28862349	R	8	104381047	chr8:104381047	rs28862349	a	g	0.2279	-0.0315	0.0076	3.768e-05	104381047	103368819	8	103368819	8	103368819	*	R	-0.322314	-4.14474
chr8:9955807:T:C	0.1153	T	C	0.3298	-0.0169	0.0107	36390	62462	8.9	0.3606	8	9955807	8	9955807	*	rs671370	Y	8	9813317	chr8:9813317	rs671370	t	c	0.3239	0.0357	0.0069	2.39e-07	9813317	9955807	8	9955807	8	9955807	*	Y	-1.57944	5.17391
chr10:92590026:T:A	0.02747	A	T	0.0974	0.0378	0.0171	36659	63137	0	0.7352	10	92590026	10	92590026	*	rs117243698	W	10	94349783	chr10:94349783	rs117243698	a	t	0.1027	-0.0513	0.0109	2.463e-06	94349783	92590026	10	92590026	10	92590026	*	W	2.21053	-4.70642
chr2:65429907:C:T	0.05434	T	C	0.4008	-0.0199	0.0103	36659	63137	0	0.79	2	65429907	2	65429907	*	rs7569113	Y	2	65657041	chr2:65657041	rs7569113	t	c	0.4018	-0.0534	0.0065	1.934e-16	65657041	65429907	2	65429907	2	65429907	*	Y	-1.93204	-8.21538
chr20:43666411:G:A	0.02077	A	G	0.8569	0.036	0.0156	36659	63137	0.4	0.4373	20	43666411	20	43666411	*	rs826945	R	20	42295051	chr20:42295051	rs826945	a	g	0.8769	0.0451	0.0099	5.783e-06	42295051	43666411	20	43666411	20	43666411	*	R	2.30769	4.55556
chr11:65885838:T:C	0.4123	T	C	0.8132	0.0105	0.0129	36659	63137	0	0.5795	11	65885838	11	65885838	*	rs694994	Y	11	65653309	chr11:65653309	rs694994	t	c	0.804	-0.0365	0.0081	5.972e-06	65653309	65885838	11	65885838	11	65885838	*	Y	0.813953	-4.50617
chr22:40476650:C:T	0.6385	T	C	0.1648	0.0065	0.0138	36659	63137	0	0.5969	22	40476650	22	40476650	*	rs75817276	Y	22	40872654	chr22:40872654	rs75817276	t	c	0.1807	-0.0378	0.0085	8.308e-06	40872654	40476650	22	40476650	22	40476650	*	Y	0.471014	-4.44706
chr8:25607174:G:T	0.2121	T	G	0.5147	-0.013	0.0104	36659	63137	18.4	0.2682	8	25607174	8	25607174	*	rs11992444	K	8	25464690	chr8:25464690	rs11992444	t	g	0.5122	-0.0275	0.0068	5.328e-05	25464690	25607174	8	25607174	8	25607174	*	K	-1.25	-4.04412
chr5:23372865:A:G	0.1081	A	G	0.898	-0.0272	0.0169	36659	63137	0	0.5189	5	23372865	5	23372865	*	rs10062411	R	5	23372974	chr5:23372974	rs10062411	a	g	0.8932	-0.0368	0.0103	0.0003352	23372974	23372865	5	23372865	5	23372865	*	R	-1.60947	-3.57282
chr8:41484311:C:T	0.2163	T	C	0.1481	-0.0178	0.0144	36659	63137	0	0.6238	8	41484311	8	41484311	*	rs62507790	Y	8	41341830	chr8:41341830	rs62507790	t	c	0.1292	-0.0414	0.0096	1.724e-05	41341830	41484311	8	41484311	8	41484311	*	Y	-1.23611	-4.3125
chr6:113876796:T:A	0.7048	A	T	0.4435	0.0039	0.0102	36659	63137	0	0.6473	6	113876796	6	113876796	*	rs1322455	W	6	114197961	chr6:114197961	rs1322455	a	t	0.4423	0.0255	0.0064	6.536e-05	114197961	113876796	6	113876796	6	113876796	*	W	0.382353	3.98437
chr10:122430605:A:G	0.3977	A	G	0.8803	-0.0131	0.0155	36659	63137	0	0.7752	10	122430605	10	122430605	*	rs17103541	R	10	124190121	chr10:124190121	rs17103541	a	g	0.8881	-0.0369	0.0102	0.0002798	124190121	122430605	10	122430605	10	122430605	*	R	-0.845161	-3.61765
chr15:52731806:C:A	0.0312	A	C	0.5049	0.0219	0.0101	36659	63137	0	0.756	15	52731806	15	52731806	*	rs35756086	M	15	53024003	chr15:53024003	rs35756086	a	c	0.5182	-0.0243	0.0065	0.0001816	53024003	52731806	15	52731806	15	52731806	*	M	2.16832	-3.73846
chr5:158593782:C:A	0.4643	A	C	0.2025	-0.0091	0.0125	36659	63137	0	0.8606	5	158593782	5	158593782	*	rs975630	M	5	158020790	chr5:158020790	rs975630	a	c	0.2025	0.0348	0.008	1.224e-05	158020790	158593782	5	158593782	5	158593782	*	M	-0.728	4.35
chr3:113259917:T:C	0.6625	T	C	0.7628	-0.0052	0.0119	36659	63137	0	0.9037	3	113259917	3	113259917	*	rs1875111	Y	3	112978764	chr3:112978764	rs1875111	t	c	0.7514	-0.0263	0.0074	0.0004034	112978764	113259917	3	113259917	3	113259917	*	Y	-0.436975	-3.55405
chr1:6609910:C:G	0.9258	C	G	0.6287	0.001	0.0105	36659	63137	51.6	0.02359	1	6609910	1	6609910	*	rs12741141	S	1	6669970	chr1:6669970	rs12741141	c	g	0.6428	-0.0329	0.0067	9.119e-07	6669970	6609910	1	6609910	1	6609910	*	S	0.0952381	-4.91045
chr9:136387395:T:C	0.9852	T	C	0.5981	-0.0002	0.0103	36659	63137	0	0.5195	9	136387395	9	136387395	*	rs78428995	Y	9	139281847	chr9:139281847	rs78428995	t	c	0.5755	0.03	0.0066	5.415e-06	139281847	136387395	9	136387395	9	136387395	*	Y	-0.0194175	4.54545
chr5:56910246:G:T	0.4861	T	G	0.6306	-0.0073	0.0105	36659	63137	0	0.5632	5	56910246	5	56910246	*	rs33321	K	5	56206073	chr5:56206073	rs33321	t	g	0.6328	-0.0246	0.0066	0.0001919	56206073	56910246	5	56910246	5	56910246	*	K	-0.695238	-3.72727
chr5:145098876:C:T	0.7199	T	C	0.3052	-0.0039	0.0109	36659	63137	0	0.6072	5	145098876	5	145098876	*	rs271590	Y	5	144478439	chr5:144478439	rs271590	t	c	0.303	0.0248	0.0069	0.0003322	144478439	145098876	5	145098876	5	145098876	*	Y	-0.357798	3.5942
chr1:39121606:C:T	0.07827	T	C	0.7135	-0.0199	0.0113	36659	63137	28	0.1783	1	39121606	1	39121606	*	rs6684217	Y	1	39587278	chr1:39587278	rs6684217	t	c	0.7234	-0.0658	0.0071	2.422e-20	39587278	39121606	1	39121606	1	39121606	*	Y	-1.76106	-9.26761
chr15:49500833:G:A	0.6797	A	G	0.4678	0.0042	0.0102	36659	63137	5.1	0.3951	15	49500833	15	49500833	*	rs11070697	R	15	49793030	chr15:49793030	rs11070697	a	g	0.4745	0.0282	0.0064	1.009e-05	49793030	49500833	15	49500833	15	49500833	*	R	0.411765	4.40625
chr9:136426513:G:A	0.2814	A	G	0.4413	-0.011	0.0102	36659	63137	0	0.8741	9	136426513	9	136426513	*	rs10781539	R	9	139320965	chr9:139320965	rs10781539	a	g	0.4495	-0.0307	0.0065	2.254e-06	139320965	136426513	9	136426513	9	136426513	*	R	-1.07843	-4.72308
chr12:60854848:T:C	0.8764	T	C	0.1728	0.0021	0.0136	36659	63137	0	0.6033	12	60854848	12	60854848	*	rs10747882	Y	12	61248629	chr12:61248629	rs10747882	t	c	0.16	0.033	0.0087	0.0001463	61248629	60854848	12	60854848	12	60854848	*	Y	0.154412	3.7931
chr18:48643302:G:A	0.4913	A	G	0.1258	-0.0105	0.0153	36659	63137	4.9	0.3962	18	48643302	18	48643302	*	rs299727	R	18	46169673	chr18:46169673	rs299727	a	g	0.1242	0.044	0.0097	6.222e-06	46169673	48643302	18	48643302	18	48643302	*	R	-0.686275	4.53608
chr8:128603460:A:C	0.7021	A	C	0.7846	0.0047	0.0123	36659	63137	8.8	0.3604	8	128603460	8	128603460	*	rs17809116	M	8	129615706	chr8:129615706	rs17809116	a	c	0.7897	-0.031	0.0077	6.306e-05	129615706	128603460	8	128603460	8	128603460	*	M	0.382114	-4.02597
chr13:46028500:G:A	0.3161	A	G	0.2847	0.0113	0.0112	36659	63137	7	0.3769	13	46028500	13	46028500	*	rs56223000	V	13	46602635	chr13:46602635	rs56223000	a	g	0.3004	-0.0268	0.0069	0.0001052	46602635	46028500	13	46028500	13	46028500	*	V	1.00893	-3.88406
chr11:93452786:T:C	0.8415	T	C	0.2771	0.0023	0.0113	36659	63137	13.2	0.318	11	93452786	11	93452786	*	rs7131487	Y	11	93185952	chr11:93185952	rs7131487	t	c	0.2774	-0.0317	0.0071	8.492e-06	93185952	93452786	11	93452786	11	93452786	*	Y	0.20354	-4.46479
chr1:96029041:C:T	0.1834	T	C	0.2964	-0.0147	0.011	36659	63137	0	0.734	1	96029041	1	96029041	*	rs161121	Y	1	96494597	chr1:96494597	rs161121	t	c	0.2816	-0.0269	0.0071	0.000158	96494597	96029041	1	96029041	1	96029041	*	Y	-1.33636	-3.78873
chr1:39370145:A:G	0.05407	A	G	0.7892	-0.0238	0.0123	36659	63137	11.1	0.3382	1	39370145	1	39370145	*	rs2296172	R	1	39835817	chr1:39835817	rs2296172	a	g	0.7817	-0.0791	0.0077	1.805e-24	39835817	39370145	1	39370145	1	39370145	*	R	-1.93496	-10.2727
chr2:65991347:A:G	0.8434	A	G	0.6696	0.0021	0.0107	36659	63137	19.9	0.2541	2	65991347	2	65991347	*	rs2052670	R	2	66218481	chr2:66218481	rs2052670	a	g	0.6538	-0.027	0.0066	4.254e-05	66218481	65991347	2	65991347	2	65991347	*	R	0.196262	-4.09091
chr2:202292261:G:T	0.5297	T	G	0.1159	0.0098	0.0157	36659	63137	0	0.461	2	202292261	2	202292261	*	rs143719010	K	2	203156984	chr2:203156984	rs143719010	t	g	0.1163	0.0353	0.0099	0.0003868	203156984	202292261	2	202292261	2	202292261	*	K	0.624204	3.56566
chr20:43598372:G:A	0.01782	A	G	0.7474	0.0294	0.0124	36659	63137	0	0.8292	20	43598372	20	43598372	*	rs6073142	R	20	42227012	chr20:42227012	rs6073142	a	g	0.7648	0.0376	0.0075	6.111e-07	42227012	43598372	20	43598372	20	43598372	*	R	2.37097	5.01333
chr6:20633066:G:T	0.9304	T	G	0.69	0.001	0.0109	36659	63137	0	0.971	6	20633066	6	20633066	*	rs9465845	K	6	20633297	chr6:20633297	rs9465845	t	g	0.692	-0.042	0.0069	1.218e-09	20633297	20633066	6	20633066	6	20633066	*	K	0.0917431	-6.08696
chr11:34886365:A:G	0.9956	A	G	0.3316	-0.0001	0.0108	36659	63137	0	0.9277	11	34886365	11	34886365	*	rs2956090	R	11	34907912	chr11:34907912	rs2956090	a	g	0.3113	0.0379	0.0071	1.02e-07	34907912	34886365	11	34886365	11	34886365	*	R	-0.00925926	5.33803
chr4:118779121:C:T	0.1117	T	C	0.0599	0.0342	0.0215	36659	63137	0	0.7834	4	118779121	4	118779121	*	rs142605024	Y	4	119700276	chr4:119700276	rs142605024	t	c	0.0664	0.0473	0.0129	0.0002399	119700276	118779121	4	118779121	4	118779121	*	Y	1.5907	3.66667
chr1:229547517:G:A	0.6133	A	G	0.2139	0.0063	0.0125	36659	63137	58.2	0.007825	1	229547517	1	229547517	*	rs3738187	V	1	229683264	chr1:229683264	rs3738187	a	g	0.2037	0.0348	0.008	1.224e-05	229683264	229547517	1	229547517	1	229547517	*	V	0.504	4.35
chr3:72779000:T:C	0.11	T	C	0.7645	-0.0191	0.012	36659	63137	0	0.5423	3	72779000	3	72779000	*	rs1553376	Y	3	72828151	chr3:72828151	rs1553376	t	c	0.7503	-0.0289	0.0073	8.042e-05	72828151	72779000	3	72779000	3	72779000	*	Y	-1.59167	-3.9589
