## Supplementary Tables for "Genomics link obesity and type 2 diabetes to Alzheimer’s disease to unveil novel biological insights": Table S2.xlsx (part 235 of 245)

### Sheet: AD3_T2D (continued)
Supplementary Table. Overlapped chromosome positions in build 38. AD3: pval threshold of 5e-8. T2D: pval threshold of 5e-4.
chr16:71617515:T:C	0.003506	T	C	0.6693	0.0313	0.0107	36659	63137	21.9	0.2345	16	71617515	16	71617515	*	rs113439968	Y	16	71651418	chr16:71651418	rs113439968	t	c	0.6906	-0.0244	0.0069	0.0004141	71651418	71617515	16	71617515	16	71617515	*	Y	2.92523	-3.53623
chr20:34080438:A:G	0.5383	A	G	0.3765	0.0064	0.0104	36659	63137	25.7	0.1987	20	34080438	20	34080438	*	rs4911148	R	20	32668244	chr20:32668244	rs4911148	a	g	0.3967	-0.0388	0.0065	2.273e-09	32668244	34080438	20	34080438	20	34080438	*	R	0.615385	-5.96923
chr8:10801206:G:T	0.1523	T	G	0.2155	0.0175	0.0122	36390	62462	0	0.5777	8	10801206	8	10801206	*	rs73208757	B	8	10658716	chr8:10658716	rs73208757	t	g	0.2335	-0.0335	0.0075	8.838e-06	10658716	10801206	8	10801206	8	10801206	*	B	1.43443	-4.46667
chr8:9122041:C:T	0.7649	T	C	0.3539	0.0032	0.0106	36390	62462	0	0.6504	8	9122041	8	9122041	*	rs7840818	Y	8	8979551	chr8:8979551	rs7840818	t	c	0.3604	-0.0235	0.0067	0.0004533	8979551	9122041	8	9122041	8	9122041	*	Y	0.301887	-3.50746
chr14:61122778:C:G	0.957	C	G	0.7385	0.0006	0.0115	36659	63137	36.2	0.1093	14	61122778	14	61122778	*	rs56148623	S	14	61589496	chr14:61589496	rs56148623	c	g	0.7358	-0.0308	0.0072	2.014e-05	61589496	61122778	14	61122778	14	61122778	*	S	0.0521739	-4.27778
chr2:81548692:T:C	0.9665	T	C	0.9195	0.0008	0.0188	36659	63137	0	0.8331	2	81548692	2	81548692	*	rs74939033	Y	2	81775816	chr2:81775816	rs74939033	t	c	0.9334	-0.0466	0.013	0.0003316	81775816	81548692	2	81548692	2	81548692	*	Y	0.0425532	-3.58462
chr11:93062990:T:G	0.2584	T	G	0.2108	-0.0141	0.0125	36659	63137	21.9	0.2344	11	93062990	11	93062990	*	rs1018206	K	11	92796156	chr11:92796156	rs1018206	t	g	0.2106	0.0448	0.0079	1.163e-08	92796156	93062990	11	93062990	11	93062990	*	K	-1.128	5.67089
chr14:69112902:C:T	0.6325	T	C	0.3095	-0.0052	0.0109	36659	63137	0	0.6575	14	69112902	14	69112902	*	rs10083451	Y	14	69579619	chr14:69579619	rs10083451	t	c	0.3262	0.0295	0.0068	1.46e-05	69579619	69112902	14	69112902	14	69112902	*	Y	-0.477064	4.33824
chr22:29418163:T:C	0.264	T	C	0.9308	0.0226	0.0202	36659	63137	0	0.4401	22	29418163	22	29418163	*	rs142025960	B	22	29814152	chr22:29814152	rs142025960	t	c	0.925	0.0537	0.0124	1.384e-05	29814152	29418163	22	29418163	22	29418163	*	B	1.11881	4.33065
chr5:75543064:G:A	0.09468	A	G	0.1241	0.0255	0.0152	36659	63137	2	0.4231	5	75543064	5	75543064	*	rs9293654	R	5	74838889	chr5:74838889	rs9293654	a	g	0.1291	-0.0337	0.0095	0.0004047	74838889	75543064	5	75543064	5	75543064	*	R	1.67763	-3.54737
chr14:102871987:T:A	0.102	A	T	0.1982	-0.0207	0.0127	36659	63137	0	0.4465	14	102871987	14	102871987	*	rs2295402	W	14	103338324	chr14:103338324	rs2295402	a	t	0.1937	0.0326	0.0081	5.263e-05	103338324	102871987	14	102871987	14	102871987	*	W	-1.62992	4.02469
chr3:15643630:T:C	0.576	T	C	0.6573	-0.0059	0.0106	36659	63137	0	0.5607	3	15643630	3	15643630	*	rs7640807	Y	3	15685137	chr3:15685137	rs7640807	t	c	0.6435	-0.0266	0.0066	5.516e-05	15685137	15643630	3	15643630	3	15643630	*	Y	-0.556604	-4.0303
chr5:50157005:G:T	0.4259	T	G	0.5275	-0.0089	0.0112	36659	63137	60.7	0.004537	5	50157005	5	50157005	*	rs4249603	K	5	49452839	chr5:49452839	rs4249603	t	g	0.5635	-0.0243	0.0066	0.0002297	49452839	50157005	5	50157005	5	50157005	*	K	-0.794643	-3.68182
chr20:33837597:C:T	0.2028	T	C	0.4966	0.0129	0.0101	36659	63137	0	0.8689	20	33837597	20	33837597	*	rs2103804	Y	20	32425403	chr20:32425403	rs2103804	t	c	0.4732	0.0338	0.0064	1.209e-07	32425403	33837597	20	33837597	20	33837597	*	Y	1.27723	5.28125
chr8:10740834:A:G	0.1912	A	G	0.7321	-0.0149	0.0114	36390	62462	0	0.7869	8	10740834	8	10740834	*	rs1986868	R	8	10598344	chr8:10598344	rs1986868	a	g	0.7179	0.0375	0.0071	1.386e-07	10598344	10740834	8	10740834	8	10740834	*	R	-1.30702	5.28169
chr4:102691760:T:C	0.1527	T	C	0.3442	-0.0154	0.0107	36659	63137	0	0.8356	4	102691760	4	102691760	*	rs227372	Y	4	103612917	chr4:103612917	rs227372	t	c	0.3377	-0.0328	0.0067	9.839e-07	103612917	102691760	4	102691760	4	102691760	*	Y	-1.43925	-4.89552
chr19:44713381:A:G	4.676e-11	A	G	0.8935	0.1113	0.0169	36659	63137	43.5	0.06033	19	44713381	19	44713381	*	rs58522314	R	19	45216649	chr19:45216649	rs58522314	a	g	0.8889	-0.0091	0.0105	0.3848	45216649	44713381	19	44713381	19	44713381	*	R	6.5858	-0.866667
chr19:45221927:G:T	9.361e-16	T	G	0.0518	0.1844	0.0229	36390	62462	50.8	0.03207	19	45221927	19	45221927	*	rs58213824	K	19	45725185	chr19:45725185	rs58213824	t	g	0.0558	-0.0051	0.0149	0.7316	45725185	45221927	19	45221927	19	45221927	*	K	8.0524	-0.342282
chr7:93485052:T:G	0.809	T	G	0.5058	-0.0024	0.0101	36659	63137	48.3	0.03619	7	93485052	7	93485052	*	rs10488542	K	7	93114364	chr7:93114364	rs10488542	t	g	0.5058	0.0226	0.0064	0.0004024	93114364	93485052	7	93485052	7	93485052	*	K	-0.237624	3.53125
chr2:202350409:G:A	0.7283	A	G	0.115	0.0055	0.0157	36659	63137	0	0.5859	2	202350409	2	202350409	*	rs138495481	R	2	203215132	chr2:203215132	rs138495481	a	g	0.1157	0.0364	0.0099	0.0002527	203215132	202350409	2	202350409	2	202350409	*	R	0.350318	3.67677
chr10:113055695:C:T	0.731	T	C	0.0106	-0.0187	0.0543	36086	60096	0	0.505	10	113055695	10	113055695	*	rs149092094	Y	10	114815454	chr10:114815454	rs149092094	t	c	0.0097	0.2512	0.0352	9.305e-13	114815454	113055695	10	113055695	10	113055695	*	Y	-0.344383	7.13636
chr15:83908598:A:G	0.4179	A	G	0.4773	0.0081	0.01	36659	63137	0	0.6171	15	83908598	15	83908598	*	rs11259930	R	15	84577350	chr15:84577350	rs11259930	a	g	0.4864	-0.03	0.0064	2.638e-06	84577350	83908598	15	83908598	15	83908598	*	R	0.81	-4.6875
chr12:25556231:C:T	0.03215	T	C	0.2843	-0.0243	0.0113	36659	63137	0	0.6056	12	25556231	12	25556231	*	rs12580040	Y	12	25709165	chr12:25709165	rs12580040	t	c	0.2833	-0.0269	0.0072	0.0001965	25709165	25556231	12	25556231	12	25556231	*	Y	-2.15044	-3.73611
chr12:95198101:C:T	0.9078	T	C	0.067	0.0023	0.0202	36659	63137	0	0.5746	12	95198101	12	95198101	*	rs58434296	Y	12	95591877	chr12:95591877	rs58434296	t	c	0.0651	0.0526	0.013	5.091e-05	95591877	95198101	12	95198101	12	95198101	*	Y	0.113861	4.04615
chr11:34964964:G:A	0.9469	A	G	0.718	0.0008	0.0113	36659	63137	0	0.657	11	34964964	11	34964964	*	rs2732557	R	11	34986511	chr11:34986511	rs2732557	a	g	0.7371	-0.0375	0.0072	2.095e-07	34986511	34964964	11	34964964	11	34964964	*	R	0.0707965	-5.20833
chr18:76814743:A:G	0.8395	A	G	0.8557	0.0029	0.0144	36659	63137	14.9	0.3024	18	76814743	18	76814743	*	rs12457119	R	18	74526699	chr18:74526699	rs12457119	a	g	0.8442	-0.0337	0.0091	0.0002159	74526699	76814743	18	76814743	18	76814743	*	R	0.201389	-3.7033
chr11:47629441:C:T	0.0003622	T	C	0.3989	-0.0365	0.0102	36659	63137	0	0.6018	11	47629441	11	47629441	*	rs3817334	Y	11	47650993	chr11:47650993	rs3817334	t	c	0.4101	0.0344	0.0065	1.163e-07	47650993	47629441	11	47629441	11	47629441	*	Y	-3.57843	5.29231
chr12:120708416:C:T	0.4592	T	C	0.0861	-0.0134	0.0181	36659	63137	0	0.7522	12	120708416	12	120708416	*	rs11065219	Y	12	121146219	chr12:121146219	rs11065219	t	c	0.0992	0.0664	0.0107	5.053e-10	121146219	120708416	12	120708416	12	120708416	*	Y	-0.740331	6.20561
chr7:140755173:G:T	0.7478	T	G	0.145	-0.0046	0.0144	36659	63137	4	0.4044	7	140755173	7	140755173	*	rs7801086	K	7	140454973	chr7:140454973	rs7801086	t	g	0.1383	0.0324	0.0092	0.0004373	140454973	140755173	7	140755173	7	140755173	*	K	-0.319444	3.52174
chr6:20961640:G:A	0.2319	A	G	0.5386	-0.0121	0.0101	36659	63137	0	0.8916	6	20961640	6	20961640	*	rs13211056	R	6	20961871	chr6:20961871	rs13211056	a	g	0.557	0.025	0.0064	9.067e-05	20961871	20961640	6	20961640	6	20961640	*	R	-1.19802	3.90625
chr15:77201163:C:A	0.09968	A	C	0.7388	0.0189	0.0115	36659	63137	0	0.4489	15	77201163	15	77201163	*	rs7163503	M	15	77493505	chr15:77493505	rs7163503	a	c	0.7518	0.0682	0.0074	4.548e-20	77493505	77201163	15	77201163	15	77201163	*	M	1.64348	9.21622
chr2:43542257:C:T	0.05378	T	C	0.5615	-0.0196	0.0102	36659	63137	0	0.4652	2	43542257	2	43542257	*	rs13032919	Y	2	43769396	chr2:43769396	rs13032919	t	c	0.5569	-0.0312	0.0064	1.034e-06	43769396	43542257	2	43542257	2	43542257	*	Y	-1.92157	-4.875
chr17:46202394:G:A	2.356e-08	A	G	0.2281	-0.0686	0.0123	36659	63137	55.9	0.01205	17	46202394	17	46202394	*	rs1358438	R	17	44279760	chr17:44279760	rs573536609	a	g	0.2116	0.02	0.008	0.01196	44279760	46202394	17	46202394	17	46202394	*	R	-5.57724	2.5
chr13:23938488:A:G	0.4961	A	G	0.4052	0.0072	0.0105	36659	63137	7.2	0.3751	13	23938488	13	23938488	*	rs61945277	R	13	24512627	chr13:24512627	rs61945277	a	g	0.3833	0.0292	0.0066	9.566e-06	24512627	23938488	13	23938488	13	23938488	*	R	0.685714	4.42424
chr3:160523886:G:C	0.1594	C	G	0.522	0.0143	0.0102	36659	63137	7.8	0.3693	3	160523886	3	160523886	*	rs62272792	S	3	160241674	chr3:160241674	rs62272792	c	g	0.5543	-0.0276	0.0064	1.551e-05	160241674	160523886	3	160523886	3	160523886	*	S	1.40196	-4.3125
chr6:20591537:G:A	0.4497	A	G	0.0513	-0.0173	0.023	36659	63137	22.4	0.2298	6	20591537	6	20591537	*	rs78476412	R	6	20591768	chr6:20591768	rs78476412	a	g	0.047	0.1119	0.0151	1.155e-13	20591768	20591537	6	20591537	6	20591537	*	R	-0.752174	7.4106
chr17:44587329:G:A	0.7852	A	G	0.8285	-0.0037	0.0137	36659	63137	0	0.6543	17	44587329	17	44587329	*	rs9944523	R	17	42664697	chr17:42664697	rs9944523	a	g	0.8317	-0.0299	0.0086	0.0004966	42664697	44587329	17	44587329	17	44587329	*	R	-0.270073	-3.47674
chr6:20712230:C:G	0.1331	C	G	0.8613	0.0222	0.0148	36659	63137	1.4	0.4281	6	20712230	6	20712230	*	rs3749925	B	6	20712461	chr6:20712461	rs3749925	c	g	0.8548	0.0323	0.0092	0.0004556	20712461	20712230	6	20712230	6	20712230	*	B	1.5	3.51087
chr7:150621073:G:A	0.423	A	G	0.1983	0.0102	0.0127	36659	63137	36.6	0.1065	7	150621073	7	150621073	*	rs35342751	R	7	150318161	chr7:150318161	rs35342751	a	g	0.216	0.0271	0.0077	0.0004693	150318161	150621073	7	150621073	7	150621073	*	R	0.80315	3.51948
chr17:67839336:A:T	0.0462	A	T	0.8047	0.0257	0.0129	36659	63137	41.1	0.07493	17	67839336	17	67839336	*	rs11079705	W	17	65835452	chr17:65835452	rs11079705	a	t	0.7999	-0.0493	0.008	5.81e-10	65835452	67839336	17	67839336	17	67839336	*	W	1.99225	-6.1625
chr8:11451998:T:G	0.3363	T	G	0.1488	-0.014	0.0145	36390	62462	41.2	0.08295	8	11451998	8	11451998	*	rs4841540	K	8	11309507	chr8:11309507	rs4841540	t	g	0.1468	0.0372	0.0091	4.43e-05	11309507	11451998	8	11451998	8	11451998	*	K	-0.965517	4.08791
chr7:4642090:G:A	0.7661	A	G	0.1216	-0.0048	0.0162	36659	63137	46.4	0.045	7	4642090	7	4642090	*	rs62450856	R	7	4681721	chr7:4681721	rs62450856	a	g	0.132	0.0427	0.0096	9.299e-06	4681721	4642090	7	4642090	7	4642090	*	R	-0.296296	4.44792
chr1:28742112:C:T	0.6057	T	C	0.3893	0.0053	0.0103	36659	63137	2.4	0.4189	1	28742112	1	28742112	*	rs12036921	Y	1	29068624	chr1:29068624	rs12036921	t	c	0.4108	-0.0286	0.0065	1.054e-05	29068624	28742112	1	28742112	1	28742112	*	Y	0.514563	-4.4
chr4:82651797:T:C	0.6548	T	C	0.3885	-0.0047	0.0105	36659	63137	29.5	0.1646	4	82651797	4	82651797	*	rs4693045	Y	4	83572950	chr4:83572950	rs4693045	t	c	0.3637	0.0345	0.0066	1.693e-07	83572950	82651797	4	82651797	4	82651797	*	Y	-0.447619	5.22727
chr17:46788132:C:T	1.146e-08	T	C	0.2016	-0.0743	0.013	36659	63137	65.7	0.001168	17	46788132	17	46788132	*	rs199499	Y	17	44865498	chr17:44865498	rs199499	t	c	0.1924	0.0174	0.0085	0.0402	44865498	46788132	17	46788132	17	46788132	*	Y	-5.71538	2.04706
chr1:50908570:C:T	0.03967	T	C	0.0928	-0.0357	0.0174	36659	63137	0	0.4413	1	50908570	1	50908570	*	rs58813795	Y	1	51374242	chr1:51374242	rs58813795	t	c	0.0901	-0.0666	0.0112	2.769e-09	51374242	50908570	1	50908570	1	50908570	*	Y	-2.05172	-5.94643
chr18:34032436:C:T	0.5232	T	C	0.6371	-0.0067	0.0104	36659	63137	0	0.7563	18	34032436	18	34032436	*	rs1941356	Y	18	31612400	chr18:31612400	rs1941356	t	c	0.6319	0.024	0.0066	0.0002743	31612400	34032436	18	34032436	18	34032436	*	Y	-0.644231	3.63636
chr15:49099988:C:G	0.8025	C	G	0.9528	-0.006	0.0238	36659	63137	0	0.8069	15	49099988	15	49099988	*	rs72741962	S	15	49392185	chr15:49392185	rs72741962	c	g	0.9471	-0.0555	0.0143	0.0001092	49392185	49099988	15	49099988	15	49099988	*	S	-0.252101	-3.88112
chr17:42643372:G:A	0.004757	A	G	0.5294	0.0286	0.0101	36659	63137	0	0.6432	17	42643372	17	42643372	*	rs2089118	R	17	40795390	chr17:40795390	rs2089118	a	g	0.564	0.0282	0.0064	1.009e-05	40795390	42643372	17	42643372	17	42643372	*	R	2.83168	4.40625
chr3:15873338:T:C	0.1844	T	C	0.3968	0.0137	0.0103	36659	63137	0	0.8115	3	15873338	3	15873338	*	rs13085352	Y	3	15914845	chr3:15914845	rs13085352	t	c	0.4056	0.0308	0.0065	2.089e-06	15914845	15873338	3	15873338	3	15873338	*	Y	1.3301	4.73846
chr3:94297149:G:A	0.7997	A	G	0.438	0.0026	0.0102	36659	63137	0	0.9418	3	94297149	3	94297149	*	rs34861353	R	3	94015993	chr3:94015993	rs34861353	a	g	0.4412	-0.0238	0.0067	0.0003827	94015993	94297149	3	94297149	3	94297149	*	R	0.254902	-3.55224
chr16:289894:C:T	0.8412	T	C	0.1632	0.0028	0.0137	36659	63137	33.6	0.1299	16	289894	16	289894	*	rs34966529	Y	16	339894	chr16:339894	rs34966529	t	c	0.1585	-0.0349	0.0089	8.801e-05	339894	289894	16	289894	16	289894	*	Y	0.20438	-3.92135
chr5:14846358:A:G	0.02477	A	G	0.8979	-0.0379	0.0169	36659	63137	0	0.527	5	14846358	5	14846358	*	rs6893519	R	5	14846467	chr5:14846467	rs6893519	a	g	0.895	0.0592	0.0107	2.969e-08	14846467	14846358	5	14846358	5	14846358	*	R	-2.2426	5.53271
chr12:120977112:G:A	0.1049	A	G	0.356	-0.017	0.0105	36659	63137	0	0.4931	12	120977112	12	120977112	*	rs2255531	R	12	121414915	chr12:121414915	rs2255531	a	g	0.3608	0.0471	0.0066	9.305e-13	121414915	120977112	12	120977112	12	120977112	*	R	-1.61905	7.13636
chr7:157156093:T:C	0.9303	T	C	0.6511	-0.0009	0.0106	36659	63137	1.5	0.4272	7	157156093	7	157156093	*	rs6946947	Y	7	156948787	chr7:156948787	rs6946947	t	c	0.6656	0.0574	0.0068	3.336e-17	156948787	157156093	7	157156093	7	157156093	*	Y	-0.0849057	8.44118
chr17:3996273:C:A	0.2441	A	C	0.1791	-0.0155	0.0133	36659	63137	0	0.8445	17	3996273	17	3996273	*	rs62072388	M	17	3899567	chr17:3899567	rs62072388	a	c	0.1836	0.0512	0.0082	3.627e-10	3899567	3996273	17	3996273	17	3996273	*	M	-1.16541	6.2439
chr6:51399299:C:G	0.4789	C	G	0.9944	-0.0498	0.0704	35227	54741	0	0.6794	6	51399299	6	51399299	*	rs141766453	S	6	51264097	chr6:51264097	rs141766453	c	g	0.9936	-0.1692	0.0415	4.488e-05	51264097	51399299	6	51399299	6	51399299	*	S	-0.707386	-4.07711
chr11:55155480:A:C	0.006754	A	C	0.9071	-0.0479	0.0177	36659	63137	25.1	0.2045	11	55155480	11	55155480	*	rs79215256	M	11	54922956	chr11:54922956	rs79215256	a	c	0.9067	-0.0441	0.0116	0.0001479	54922956	55155480	11	55155480	11	55155480	*	M	-2.70621	-3.80172
chr9:31208104:A:G	0.9799	A	G	0.2535	-0.0003	0.0118	36659	63137	0	0.9651	9	31208104	9	31208104	*	rs7867143	R	9	31208102	chr9:31208102	rs7867143	a	g	0.2525	0.0288	0.0073	8.512e-05	31208102	31208104	9	31208104	9	31208104	*	R	-0.0254237	3.94521
chr11:33051390:T:A	0.4756	A	T	0.7608	0.0087	0.0122	36659	63137	4.8	0.3974	11	33051390	11	33051390	*	rs7129799	W	11	33072936	chr11:33072936	rs7129799	a	t	0.768	0.0281	0.0075	0.0001934	33072936	33051390	11	33051390	11	33051390	*	W	0.713115	3.74667
chr12:4183572:G:T	0.04318	T	G	0.1844	0.0264	0.0131	36659	63137	10	0.349	12	4183572	12	4183572	*	rs10849003	K	12	4292738	chr12:4292738	rs10849003	t	g	0.1843	0.0437	0.0083	1.269e-07	4292738	4183572	12	4183572	12	4183572	*	K	2.01527	5.26506
chr4:48592642:G:A	0.1628	A	G	0.4996	0.014	0.01	36659	63137	13.7	0.3135	4	48592642	4	48592642	*	rs12506098	R	4	48594659	chr4:48594659	rs12506098	a	g	0.4723	-0.0229	0.0064	0.0003364	48594659	48592642	4	48592642	4	48592642	*	R	1.4	-3.57812
chr11:93311761:C:T	0.3481	T	C	0.419	-0.0096	0.0102	36659	63137	0	0.7725	11	93311761	11	93311761	*	rs4301752	Y	11	93044927	chr11:93044927	rs4301752	t	c	0.4263	0.032	0.0065	8.245e-07	93044927	93311761	11	93311761	11	93311761	*	Y	-0.941176	4.92308
chr6:31508317:A:G	0.0152	A	G	0.2458	0.0284	0.0117	36390	62462	0	0.8111	6	31508317	6	31508317	*	rs3131636	R	6	31476094	chr6:31476094	rs3131636	a	g	0.2718	-0.0418	0.0072	7.213e-09	31476094	31508317	6	31508317	6	31508317	*	R	2.42735	-5.80556
chr18:43139531:A:C	0.2629	A	C	0.6396	-0.0118	0.0105	36659	63137	25.9	0.1976	18	43139531	18	43139531	*	rs4407138	M	18	40719496	chr18:40719496	rs4407138	a	c	0.6184	0.027	0.0066	4.254e-05	40719496	43139531	18	43139531	18	43139531	*	M	-1.12381	4.09091
chr5:102188747:T:C	0.1336	T	C	0.9259	0.0292	0.0195	36659	63137	53	0.01927	5	102188747	5	102188747	*	rs61435247	Y	5	101524451	chr5:101524451	rs61435247	t	c	0.9143	-0.054	0.0115	2.751e-06	101524451	102188747	5	102188747	5	102188747	*	Y	1.49744	-4.69565
chr1:235375152:C:T	0.8342	T	C	0.0667	-0.0048	0.0229	36390	62462	0	0.7213	1	235375152	1	235375152	*	rs149900743	Y	1	235538467	chr1:235538467	rs149900743	t	c	0.0688	0.0525	0.014	0.0001826	235538467	235375152	1	235375152	1	235375152	*	Y	-0.209607	3.75
chr5:75364531:T:C	0.4984	T	C	0.7895	-0.0084	0.0123	36659	63137	16.4	0.2872	5	75364531	5	75364531	*	rs4703670	B	5	74660356	chr5:74660356	rs4703670	t	c	0.7904	0.0334	0.0079	2.106e-05	74660356	75364531	5	75364531	5	75364531	*	B	-0.682927	4.22785
chr9:22011643:G:A	0.5014	A	G	0.3619	-0.007	0.0105	36659	63137	23.8	0.2165	9	22011643	9	22011643	*	rs573687	R	9	22011642	chr9:22011642	rs573687	a	g	0.3842	-0.0493	0.0066	7.783e-14	22011642	22011643	9	22011643	9	22011643	*	R	-0.666667	-7.4697
chr14:103418314:G:A	0.5611	A	G	0.3523	0.0061	0.0106	36659	63137	28.7	0.1718	14	103418314	14	103418314	*	rs62007681	R	14	103884651	chr14:103884651	rs62007681	a	g	0.3482	-0.0373	0.0067	2.601e-08	103884651	103418314	14	103418314	14	103418314	*	R	0.575472	-5.56716
chr9:33836348:A:G	0.8692	A	G	0.7683	0.002	0.0119	36659	63137	10.8	0.3417	9	33836348	9	33836348	*	rs7468236	R	9	33836346	chr9:33836346	rs7468236	a	g	0.7842	-0.0382	0.0077	8.21e-07	33836346	33836348	9	33836348	9	33836348	*	R	0.168067	-4.96104
chr15:73725165:G:A	0.9123	A	G	0.0677	-0.0022	0.0203	36659	63137	2.7	0.4162	15	73725165	15	73725165	*	rs143619585	R	15	74017506	chr15:74017506	rs143619585	a	g	0.0812	0.049	0.0117	2.934e-05	74017506	73725165	15	73725165	15	73725165	*	R	-0.108374	4.18803
chr1:45720010:C:T	0.8724	T	C	0.2884	-0.0018	0.0111	36659	63137	0	0.9627	1	45720010	1	45720010	*	rs28441217	H	1	46185682	chr1:46185682	rs28441217	t	c	0.2918	-0.0268	0.007	0.0001333	46185682	45720010	1	45720010	1	45720010	*	H	-0.162162	-3.82857
chr11:30268465:G:A	0.8698	A	G	0.3374	0.0017	0.0106	36659	63137	0	0.8894	11	30268465	11	30268465	*	rs11031022	R	11	30290012	chr11:30290012	rs11031022	a	g	0.3422	0.0241	0.0069	0.0004875	30290012	30268465	11	30268465	11	30268465	*	R	0.160377	3.49275
chr14:103529507:G:C	0.8677	C	G	0.0434	0.0043	0.0257	36659	63137	38.9	0.0894	14	103529507	14	103529507	*	rs78724062	S	14	103995844	chr14:103995844	rs78724062	c	g	0.0422	-0.0772	0.0177	1.284e-05	103995844	103529507	14	103529507	14	103529507	*	S	0.167315	-4.36158
chr9:22234937:T:G	0.07466	T	G	0.9585	-0.0462	0.0259	36659	63137	0	0.4923	9	22234937	9	22234937	*	rs62559474	B	9	22234936	chr9:22234936	rs62559474	t	g	0.9647	0.0705	0.0177	6.77e-05	22234936	22234937	9	22234937	9	22234937	*	B	-1.78378	3.98305
chr6:39336435:A:C	0.6664	A	C	0.9656	0.0122	0.0282	36659	63137	1.6	0.4266	6	39336435	6	39336435	*	rs3734621	M	6	39304211	chr6:39304211	rs3734621	a	c	0.9733	-0.069	0.0197	0.000456	39304211	39336435	6	39336435	6	39336435	*	M	0.432624	-3.50254
chr6:32249114:T:G	0.08667	T	G	0.5549	0.0177	0.0103	36659	63137	41.3	0.07359	6	32249114	6	32249114	*	rs3115575	K	6	32216891	chr6:32216891	rs3115575	t	g	0.5888	-0.0251	0.0066	0.0001417	32216891	32249114	6	32249114	6	32249114	*	K	1.71845	-3.80303
chr3:136507656:T:C	0.04981	T	C	0.7642	-0.0232	0.0118	36659	63137	0	0.5437	3	136507656	3	136507656	*	rs34135127	Y	3	136226498	chr3:136226498	rs34135127	t	c	0.7528	-0.0296	0.0073	5.376e-05	136226498	136507656	3	136507656	3	136507656	*	Y	-1.9661	-4.05479
chr8:135613214:A:C	0.5815	A	C	0.7277	0.0063	0.0114	36659	63137	0	0.9956	8	135613214	8	135613214	*	rs13251707	M	8	136625457	chr8:136625457	rs13251707	a	c	0.7376	0.0269	0.0073	0.0002423	136625457	135613214	8	135613214	8	135613214	*	M	0.552632	3.68493
chr18:76856981:C:T	0.9733	T	C	0.3567	-0.0004	0.0105	36659	63137	0	0.4754	18	76856981	18	76856981	*	rs9973056	Y	18	74568937	chr18:74568937	rs9973056	t	c	0.3658	0.0276	0.0066	2.862e-05	74568937	76856981	18	76856981	18	76856981	*	Y	-0.0380952	4.18182
chr14:93340180:T:C	0.2503	T	C	0.7124	-0.0128	0.0111	36390	62462	0	0.5562	14	93340180	14	93340180	*	rs12435698	Y	14	93806526	chr14:93806526	rs12435698	t	c	0.7144	0.0249	0.0071	0.00047	93806526	93340180	14	93340180	14	93340180	*	Y	-1.15315	3.50704
chr12:14259445:A:G	0.7215	A	G	0.8038	0.0045	0.0128	36659	63137	0	0.4717	12	14259445	12	14259445	*	rs10454496	R	12	14412379	chr12:14412379	rs10454496	a	g	0.8041	0.0331	0.0081	4.032e-05	14412379	14259445	12	14259445	12	14259445	*	R	0.351562	4.08642
chr9:4277102:G:A	0.5634	A	G	0.2524	0.0067	0.0117	36659	63137	38.3	0.09388	9	4277102	9	4277102	*	rs10974428	R	9	4277102	chr9:4277102	rs10974428	a	g	0.2657	-0.0283	0.0072	8.957e-05	4277102	4277102	9	4277102	9	4277102	*	R	0.57265	-3.93056
chr11:93070532:G:T	0.8165	T	G	0.1477	0.0033	0.0142	36659	63137	41.3	0.07372	11	93070532	11	93070532	*	rs620623	D	11	92803698	chr11:92803698	rs620623	t	g	0.1489	0.0358	0.0089	5.756e-05	92803698	93070532	11	93070532	11	93070532	*	D	0.232394	4.02247
chr18:65750073:C:A	0.5908	A	C	0.3138	0.0059	0.0109	36659	63137	0	0.5998	18	65750073	18	65750073	*	rs3810082	M	18	63417309	chr18:63417309	rs3810082	a	c	0.3047	0.0303	0.0069	1.161e-05	63417309	65750073	18	65750073	18	65750073	*	M	0.541284	4.3913
chr5:50843452:A:G	0.6185	A	G	0.564	0.0052	0.0104	36659	63137	0	0.7765	5	50843452	5	50843452	*	rs285529	R	5	50139286	chr5:50139286	rs285529	a	g	0.5608	0.0257	0.0065	7.527e-05	50139286	50843452	5	50843452	5	50843452	*	R	0.5	3.95385
chr6:32830954:C:T	0.4301	T	C	0.324	-0.0085	0.0108	36659	63137	2.7	0.4167	6	32830954	6	32830954	*	rs1015166	B	6	32798731	chr6:32798731	rs1015166	t	c	0.3373	0.0239	0.0068	0.0004451	32798731	32830954	6	32830954	6	32830954	*	B	-0.787037	3.51471
chr5:46267360:C:T	0.7072	T	C	0.5461	-0.004	0.0106	36659	63137	56.8	0.01019	5	46267360	5	46267360	*	rs10941760	Y	5	46267462	chr5:46267462	rs10941760	t	c	0.5597	-0.0232	0.0065	0.0003517	46267462	46267360	5	46267360	5	46267360	*	Y	-0.377358	-3.56923
chr2:165754496:C:T	0.4538	T	C	0.4815	-0.0076	0.0101	36659	63137	41	0.07569	2	165754496	2	165754496	*	rs62174818	Y	2	166611006	chr2:166611006	rs62174818	t	c	0.4995	-0.0296	0.0064	3.578e-06	166611006	165754496	2	165754496	2	165754496	*	Y	-0.752475	-4.625
chr5:23361429:G:A	0.1868	A	G	0.0981	0.0226	0.0171	36659	63137	0	0.5933	5	23361429	5	23361429	*	rs35490113	R	5	23361538	chr5:23361538	rs35490113	a	g	0.1034	0.0365	0.0105	0.0004902	23361538	23361429	5	23361429	5	23361429	*	R	1.32164	3.47619
chr2:151063724:C:T	0.686	T	C	0.2144	-0.005	0.0123	36659	63137	0	0.4834	2	151063724	2	151063724	*	rs6760096	Y	2	151920238	chr2:151920238	rs6760096	t	c	0.225	0.0292	0.0076	0.0001333	151920238	151063724	2	151063724	2	151063724	*	Y	-0.406504	3.84211
chr17:39586130:A:T	0.0595	A	T	0.205	-0.0241	0.0128	36659	63137	0	0.6712	17	39586130	17	39586130	*	rs9903269	W	17	37742383	chr17:37742383	rs9903269	a	t	0.1774	0.0315	0.0084	0.0001695	37742383	39586130	17	39586130	17	39586130	*	W	-1.88281	3.75
chr2:232875088:G:A	0.7437	A	G	0.1676	-0.0045	0.0136	36659	63137	51	0.02549	2	232875088	2	232875088	*	rs7602208	D	2	233739798	chr2:233739798	rs7602208	a	g	0.1766	0.0308	0.0084	0.0002359	233739798	232875088	2	232875088	2	232875088	*	D	-0.330882	3.66667
chr8:11941582:A:T	0.9436	A	T	0.7179	0.0008	0.0113	36390	62462	14.5	0.3092	8	11941582	8	11941582	*	rs35030155	W	8	11799091	chr8:11799091	rs35030155	a	t	0.7115	0.0293	0.0071	3.867e-05	11799091	11941582	8	11941582	8	11941582	*	W	0.0707965	4.12676
chr17:68025637:C:T	0.5471	T	C	0.7288	0.0071	0.0118	36659	63137	35.4	0.1154	17	68025637	17	68025637	*	rs7406031	Y	17	66021753	chr17:66021753	rs7406031	t	c	0.7392	-0.0354	0.0073	1.365e-06	66021753	68025637	17	68025637	17	68025637	*	Y	0.601695	-4.84932
chr8:144285362:T:C	0.02617	T	C	0.3872	0.0231	0.0104	36659	63137	26.7	0.1899	8	144285362	8	144285362	*	rs7828303	Y	8	145509128	chr8:145509128	rs7828303	t	c	0.3718	0.0495	0.0069	7.884e-13	145509128	144285362	8	144285362	8	144285362	*	Y	2.22115	7.17391
chr5:53999907:A:G	0.3308	A	G	0.7251	-0.011	0.0113	36659	63137	0	0.832	5	53999907	5	53999907	*	rs7707547	R	5	53295737	chr5:53295737	rs7707547	a	g	0.7389	-0.0494	0.0074	3.027e-11	53295737	53999907	5	53999907	5	53999907	*	R	-0.973451	-6.67568
chr10:92369560:C:T	0.03091	T	C	0.4819	-0.0219	0.0101	36659	63137	10.7	0.3419	10	92369560	10	92369560	*	rs9665554	Y	10	94129317	chr10:94129317	rs9665554	t	c	0.4596	0.0543	0.0064	1.866e-17	94129317	92369560	10	92369560	10	92369560	*	Y	-2.16832	8.48438
chr17:17657780:C:A	0.5686	A	C	0.4567	0.0057	0.0101	36659	63137	40.8	0.07708	17	17657780	17	17657780	*	rs1869771	M	17	17561094	chr17:17561094	rs1869771	a	c	0.4604	-0.0225	0.0064	0.0004269	17561094	17657780	17	17657780	17	17657780	*	M	0.564356	-3.51562
chr4:82632548:A:G	0.2607	A	G	0.3515	-0.012	0.0107	36659	63137	17.9	0.2732	4	82632548	4	82632548	*	rs12647807	R	4	83553701	chr4:83553701	rs12647807	a	g	0.3275	0.0313	0.0068	4.243e-06	83553701	82632548	4	82632548	4	82632548	*	R	-1.1215	4.60294
chr6:32434068:C:G	0.4496	C	G	0.3192	0.0084	0.011	35353	56437	9.7	0.3544	6	32434068	6	32434068	*	rs3135335	S	6	32401845	chr6:32401845	rs3135335	c	g	0.3362	-0.0493	0.0068	4.357e-13	32401845	32434068	6	32434068	6	32434068	*	S	0.763636	-7.25
chr8:144720189:T:A	0.8009	A	T	0.4709	-0.0027	0.0108	36390	62462	0	0.5338	8	144720189	8	144720189	*	rs2727245	W	8	145945574	chr8:145945574	rs2727245	a	t	0.4556	0.0252	0.0066	0.0001333	145945574	144720189	8	144720189	8	144720189	*	W	-0.25	3.81818
chr10:113088146:T:A	0.01534	A	T	0.1854	-0.0325	0.0134	36659	63137	0	0.7921	10	113088146	10	113088146	*	rs749596	W	10	114847905	chr10:114847905	rs749596	a	t	0.2095	-0.1051	0.0081	7.603e-39	114847905	113088146	10	113088146	10	113088146	*	W	-2.42537	-12.9753
chr12:123283382:G:A	0.06512	A	G	0.197	-0.0235	0.0127	36659	63137	0	0.5722	12	123283382	12	123283382	*	rs7306755	R	12	123767929	chr12:123767929	rs7306755	a	g	0.2084	-0.0428	0.0079	5.027e-08	123767929	123283382	12	123283382	12	123283382	*	R	-1.85039	-5.41772
chr6:32470765:T:C	0.0004924	T	C	0.6953	0.0392	0.0113	35353	56437	33.1	0.1532	6	32470765	6	32470765	*	rs9368726	Y	6	32438542	chr6:32438542	rs9368726	t	c	0.6778	-0.056	0.0069	5.328e-16	32438542	32470765	6	32470765	6	32470765	*	Y	3.46903	-8.11594
chr12:50703227:T:A	0.7723	A	T	0.2826	-0.0032	0.0112	36659	63137	13	0.32	12	50703227	12	50703227	*	rs12580479	W	12	51097010	chr12:51097010	rs12580479	a	t	0.2901	-0.0295	0.0073	5.697e-05	51097010	50703227	12	50703227	12	50703227	*	W	-0.285714	-4.0411
chr6:160284698:C:T	0.2394	T	C	0.2609	0.0134	0.0114	36659	63137	22.3	0.2306	6	160284698	6	160284698	*	rs2481040	Y	6	160705730	chr6:160705730	rs2481040	t	c	0.2569	-0.0268	0.0073	0.0002556	160705730	160284698	6	160284698	6	160284698	*	Y	1.17544	-3.67123
chr12:27675675:A:G	0.4186	A	G	0.1705	-0.0114	0.0141	36659	63137	7	0.377	12	27675675	12	27675675	*	rs4931260	R	12	27828608	chr12:27828608	rs4931260	a	g	0.169	-0.0533	0.0087	8.609e-10	27828608	27675675	12	27675675	12	27675675	*	R	-0.808511	-6.12644
chr16:53565725:G:A	0.5856	A	G	0.0774	0.0103	0.0189	36659	63137	34.7	0.1214	16	53565725	16	53565725	*	rs12931642	R	16	53599637	chr16:53599637	rs12931642	a	g	0.0814	-0.0538	0.0118	5.436e-06	53599637	53565725	16	53565725	16	53565725	*	R	0.544974	-4.55932
chr18:57618094:C:T	0.8414	T	C	0.1278	-0.003	0.0151	36659	63137	30.2	0.159	18	57618094	18	57618094	*	rs143974728	Y	18	55285326	chr18:55285326	rs143974728	t	c	0.135	-0.031	0.0089	0.0004953	55285326	57618094	18	57618094	18	57618094	*	Y	-0.198675	-3.48315
chr11:93062324:C:T	0.2496	T	C	0.7879	0.0143	0.0124	36659	63137	21.6	0.2376	11	93062324	11	93062324	*	rs1018204	Y	11	92795490	chr11:92795490	rs1018204	t	c	0.7892	-0.0444	0.0079	1.566e-08	92795490	93062324	11	93062324	11	93062324	*	Y	1.15323	-5.62025
chr15:77535877:A:G	0.3486	A	G	0.6175	0.0097	0.0103	36659	63137	0	0.9805	15	77535877	15	77535877	*	rs2867303	D	15	77828219	chr15:77828219	rs2867303	a	g	0.6057	-0.0234	0.0065	0.0003125	77828219	77535877	15	77535877	15	77535877	*	D	0.941748	-3.6
chr6:125790283:A:T	0.04554	A	T	0.4961	-0.0203	0.0101	36659	63137	49	0.03313	6	125790283	6	125790283	*	rs11154331	W	6	126111429	chr6:126111429	rs11154331	a	t	0.4932	-0.0323	0.0064	4.253e-07	126111429	125790283	6	125790283	6	125790283	*	W	-2.0099	-5.04688
chr2:207298183:T:A	0.2036	A	T	0.2383	-0.0151	0.0118	36659	63137	0	0.5926	2	207298183	2	207298183	*	rs56212443	W	2	208162907	chr2:208162907	rs56212443	a	t	0.2549	0.0266	0.0073	0.0002842	208162907	207298183	2	207298183	2	207298183	*	W	-1.27966	3.64384
chr1:109532232:A:G	0.3831	A	G	0.7558	-0.0103	0.0118	36659	63137	0	0.9443	1	109532232	1	109532232	*	rs61798347	R	1	110074854	chr1:110074854	rs61798347	a	g	0.757	0.0278	0.0074	0.0001843	110074854	109532232	1	109532232	1	109532232	*	R	-0.872881	3.75676
chr16:75160599:T:C	0.5813	T	C	0.0793	0.0109	0.0199	36659	63137	37.5	0.09989	16	75160599	16	75160599	*	rs7196409	Y	16	75194497	chr16:75194497	rs7196409	t	c	0.0667	0.0455	0.0129	0.0004108	75194497	75160599	16	75160599	16	75160599	*	Y	0.547739	3.52713
chr11:47838641:C:T	0.001347	T	C	0.4711	0.0323	0.0101	36659	63137	0	0.9215	11	47838641	11	47838641	*	rs10838776	Y	11	47860193	chr11:47860193	rs10838776	t	c	0.4451	-0.0304	0.0064	1.938e-06	47860193	47838641	11	47838641	11	47838641	*	Y	3.19802	-4.75
chr9:125349961:A:G	0.04856	A	G	0.5176	-0.0199	0.0101	36659	63137	51.9	0.02254	9	125349961	9	125349961	*	rs10819046	R	9	128112240	chr9:128112240	rs10819046	a	g	0.521	0.0271	0.0064	2.205e-05	128112240	125349961	9	125349961	9	125349961	*	R	-1.9703	4.23438
chr14:91560692:A:G	0.8801	A	G	0.3371	0.0016	0.0109	36659	63137	23.6	0.2183	14	91560692	14	91560692	*	rs2136673	R	14	92027036	chr14:92027036	rs2136673	a	g	0.328	-0.0356	0.0068	1.686e-07	92027036	91560692	14	91560692	14	91560692	*	R	0.146789	-5.23529
chr11:2160108:G:A	0.0564	A	G	0.0633	-0.0402	0.0211	36390	62462	9.1	0.3581	11	2160108	11	2160108	*	rs3842749	R	11	2181338	chr11:2181338	rs3842749	a	g	0.0592	0.0858	0.0142	1.686e-09	2181338	2160108	11	2160108	11	2160108	*	R	-1.90521	6.04225
chr12:60733965:G:A	0.8532	A	G	0.1666	0.0025	0.0135	36659	63137	0	0.6506	12	60733965	12	60733965	*	rs273844	R	12	61127746	chr12:61127746	rs273844	a	g	0.1602	0.0336	0.0087	0.0001105	61127746	60733965	12	60733965	12	60733965	*	R	0.185185	3.86207
chr11:32520829:T:A	0.4686	A	T	0.2513	-0.0085	0.0117	36659	63137	0	0.8493	11	32520829	11	32520829	*	rs11031848	W	11	32542375	chr11:32542375	rs11031848	a	t	0.2533	0.0279	0.0073	0.0001408	32542375	32520829	11	32520829	11	32520829	*	W	-0.726496	3.82192
chr15:41750869:G:A	0.4689	A	G	0.3631	0.0076	0.0105	36659	63137	27.7	0.1804	15	41750869	15	41750869	*	rs17678138	R	15	42043067	chr15:42043067	rs17678138	a	g	0.3575	0.0376	0.0066	1.197e-08	42043067	41750869	15	41750869	15	41750869	*	R	0.72381	5.69697
chr10:92598266:A:T	0.6977	A	T	0.4251	-0.004	0.0102	36659	63137	0	0.8505	10	92598266	10	92598266	*	rs6583827	W	10	94358023	chr10:94358023	rs6583827	a	t	0.411	0.0761	0.0065	9.724e-32	94358023	92598266	10	92598266	10	92598266	*	W	-0.392157	11.7077
chr10:114011281:T:C	0.6034	T	C	0.9955	0.0418	0.0804	35451	58886	41.2	0.1164	10	114011281	10	114011281	*	rs11196585	Y	10	115771040	chr10:115771040	rs11196585	t	c	0.9944	-0.1845	0.045	4.167e-05	115771040	114011281	10	114011281	10	114011281	*	Y	0.5199	-4.1
chr4:88831125:G:A	0.1338	A	G	0.228	-0.018	0.012	36659	63137	0	0.5207	4	88831125	4	88831125	*	rs57400569	R	4	89752276	chr4:89752276	rs57400569	a	g	0.2212	-0.0366	0.0077	2.315e-06	89752276	88831125	4	88831125	4	88831125	*	R	-1.5	-4.75325
chr16:69799009:T:G	0.6195	T	G	0.6267	0.0052	0.0104	36659	63137	4.4	0.4014	16	69799009	16	69799009	*	rs8063219	K	16	69832912	chr16:69832912	rs8063219	t	g	0.6275	-0.0289	0.0066	1.18e-05	69832912	69799009	16	69799009	16	69799009	*	K	0.5	-4.37879
chr10:79300717:T:C	0.23	T	C	0.5514	0.0124	0.0103	36659	63137	8.1	0.3668	10	79300717	10	79300717	*	rs1250549	Y	10	81060474	chr10:81060474	rs1250549	t	c	0.5219	-0.026	0.0066	8.093e-05	81060474	79300717	10	79300717	10	79300717	*	Y	1.20388	-3.93939
chr22:29649432:G:C	0.3426	C	G	0.0332	0.0269	0.0284	36659	63137	11	0.3395	22	29649432	22	29649432	*	rs145858636	S	22	30045421	chr22:30045421	rs145858636	c	g	0.0325	-0.0901	0.0186	1.335e-06	30045421	29649432	22	29649432	22	29649432	*	S	0.947183	-4.84409
chr6:119021069:C:T	0.6553	T	C	0.5273	0.0045	0.0101	36659	63137	0	0.6925	6	119021069	6	119021069	*	rs2066408	Y	6	119342234	chr6:119342234	rs2066408	t	c	0.544	-0.0288	0.0064	6.505e-06	119342234	119021069	6	119021069	6	119021069	*	Y	0.445545	-4.5
chr17:31378929:T:C	0.6143	T	C	0.3815	0.0053	0.0105	36659	63137	31.4	0.148	17	31378929	17	31378929	*	rs2525574	Y	17	29705947	chr17:29705947	rs2525574	t	c	0.3866	0.0296	0.0065	5.121e-06	29705947	31378929	17	31378929	17	31378929	*	Y	0.504762	4.55385
chr1:26276065:C:G	0.7173	C	G	0.6541	-0.0038	0.0106	36659	63137	0	0.5325	1	26276065	1	26276065	*	rs12732837	S	1	26602556	chr1:26602556	rs12732837	c	g	0.6568	0.0264	0.0067	8.157e-05	26602556	26276065	1	26276065	1	26276065	*	S	-0.358491	3.9403
chr19:15302860:T:C	0.4575	T	C	0.8904	0.013	0.0174	36659	63137	0	0.5773	19	15302860	19	15302860	*	rs76589360	Y	19	15413671	chr19:15413671	rs76589360	t	c	0.8866	-0.0394	0.0105	0.0001679	15413671	15302860	19	15302860	19	15302860	*	Y	0.747126	-3.75238
chr2:105391136:T:A	0.733	A	T	0.2414	-0.0041	0.012	36659	63137	0	0.68	2	105391136	2	105391136	*	rs61370714	W	2	106007593	chr2:106007593	rs61370714	a	t	0.255	0.0275	0.0074	0.0002162	106007593	105391136	2	105391136	2	105391136	*	W	-0.341667	3.71622
chr10:68584866:T:G	0.7282	T	G	0.444	-0.0035	0.0102	36659	63137	0	0.7693	10	68584866	10	68584866	*	rs7917885	K	10	70344623	chr10:70344623	rs7917885	t	g	0.4484	0.0268	0.0064	2.715e-05	70344623	68584866	10	68584866	10	68584866	*	K	-0.343137	4.1875
chr6:20503403:C:T	0.9223	T	C	0.208	0.0012	0.0125	36659	63137	0	0.5927	6	20503403	6	20503403	*	rs56828116	Y	6	20503634	chr6:20503634	rs56828116	t	c	0.2022	0.0306	0.008	0.0001203	20503634	20503403	6	20503403	6	20503403	*	Y	0.096	3.825
chr11:17245321:G:A	0.414	A	G	0.3021	0.009	0.011	36659	63137	0	0.668	11	17245321	11	17245321	*	rs12577815	R	11	17266868	chr11:17266868	rs12577815	a	g	0.3182	0.0393	0.0068	7.713e-09	17266868	17245321	11	17245321	11	17245321	*	R	0.818182	5.77941
chr2:202150236:T:C	0.4821	T	C	0.8911	-0.0114	0.0162	36659	63137	0	0.6055	2	202150236	2	202150236	*	rs77251002	Y	2	203014959	chr2:203014959	rs77251002	t	c	0.8873	-0.0385	0.0103	0.0001753	203014959	202150236	2	202150236	2	202150236	*	Y	-0.703704	-3.73786
chr13:80175296:T:C	0.5972	T	C	0.6766	-0.0057	0.0108	36659	63137	0	0.4972	13	80175296	13	80175296	*	rs9574586	Y	13	80749431	chr13:80749431	rs9574586	t	c	0.6563	-0.0441	0.0067	4.668e-11	80749431	80175296	13	80175296	13	80175296	*	Y	-0.527778	-6.58209
chr7:44725912:C:T	0.05758	T	C	0.5347	0.0201	0.0106	36659	63137	32.4	0.14	7	44725912	7	44725912	*	rs7794880	Y	7	44765511	chr7:44765511	rs7794880	t	c	0.5312	0.0232	0.0065	0.0003517	44765511	44725912	7	44725912	7	44725912	*	Y	1.89623	3.56923
chr7:23019999:G:A	0.4669	A	G	0.1196	-0.0116	0.0159	36659	63137	10.4	0.3454	7	23019999	7	23019999	*	rs138829297	R	7	23059618	chr7:23059618	rs138829297	a	g	0.1253	0.0348	0.0096	0.000303	23059618	23019999	7	23019999	7	23019999	*	R	-0.72956	3.625
chr4:52429690:G:A	0.8328	A	G	0.5125	0.0022	0.0102	36659	63137	20.8	0.2453	4	52429690	4	52429690	*	rs10009826	R	4	53295856	chr4:53295856	rs10009826	a	g	0.5145	-0.0271	0.0065	2.984e-05	53295856	52429690	4	52429690	4	52429690	*	R	0.215686	-4.16923
chr15:73694006:A:G	0.04523	A	G	0.502	-0.0202	0.0101	36659	63137	0	0.9198	15	73694006	15	73694006	*	rs12594595	R	15	73986347	chr15:73986347	rs12594595	a	g	0.4778	-0.0274	0.0064	1.786e-05	73986347	73694006	15	73694006	15	73694006	*	R	-2	-4.28125
chr5:75563609:T:C	0.3535	T	C	0.7905	-0.0115	0.0123	36659	63137	21.6	0.2381	5	75563609	5	75563609	*	rs7445415	Y	5	74859434	chr5:74859434	rs7445415	t	c	0.7913	0.0343	0.0079	1.254e-05	74859434	75563609	5	75563609	5	75563609	*	Y	-0.934959	4.34177
chr6:119673484:A:G	0.1273	A	G	0.9963	-0.1783	0.117	27189	46973	57.7	0.03734	6	119673484	6	119673484	*	rs185469637	R	6	119994641	chr6:119994641	rs185469637	a	g	0.9812	-0.1968	0.0509	0.0001099	119994641	119673484	6	119673484	6	119673484	*	R	-1.52393	-3.8664
chr17:46172742:T:C	3.78e-08	T	C	0.7698	0.0674	0.0122	36659	63137	52.3	0.02123	17	46172742	17	46172742	*	rs2532269	B	17	44250108	chr17:44250108	rs546433642	t	c	0.7878	-0.0195	0.008	0.01426	44250108	46172742	17	46172742	17	46172742	*	B	5.52459	-2.4375
chr11:32450735:T:C	0.00581	T	C	0.8444	0.0387	0.014	36659	63137	29.1	0.168	11	32450735	11	32450735	*	rs72905074	Y	11	32472281	chr11:32472281	rs72905074	t	c	0.8332	-0.0398	0.0086	3.558e-06	32472281	32450735	11	32450735	11	32450735	*	Y	2.76429	-4.62791
chr1:15645485:A:G	0.6049	A	G	0.7836	0.0063	0.0122	36659	63137	0	0.7886	1	15645485	1	15645485	*	rs72647134	V	1	15971980	chr1:15971980	rs72647134	a	g	0.7761	-0.027	0.0076	0.0004116	15971980	15645485	1	15645485	1	15645485	*	V	0.516393	-3.55263
chr16:30031789:T:G	2.661e-06	T	G	0.5476	0.0477	0.0102	36659	63137	0	0.5561	16	30031789	16	30031789	*	rs12446378	K	16	30043110	chr16:30043110	rs12446378	t	g	0.5401	-0.0346	0.0065	9.821e-08	30043110	30031789	16	30031789	16	30031789	*	K	4.67647	-5.32308
chr15:90978668:A:G	0.01156	A	G	0.6692	-0.027	0.0107	36659	63137	36.1	0.1102	15	90978668	15	90978668	*	rs7167128	R	15	91521898	chr15:91521898	rs7167128	a	g	0.6856	-0.0513	0.0069	1.139e-13	91521898	90978668	15	90978668	15	90978668	*	R	-2.52336	-7.43478
chr9:33976717:C:T	0.9556	T	C	0.2589	-0.0006	0.0115	36659	63137	0	0.6355	9	33976717	9	33976717	*	rs834029	H	9	33976715	chr9:33976715	rs834029	t	c	0.2636	-0.0267	0.0071	0.0001767	33976715	33976717	9	33976717	9	33976717	*	H	-0.0521739	-3.76056
chr7:148846433:A:G	0.7255	A	G	0.3201	0.0038	0.0109	36659	63137	0	0.6746	7	148846433	7	148846433	*	rs10274535	R	7	148543525	chr7:148543525	rs10274535	a	g	0.3163	-0.027	0.0069	9.338e-05	148543525	148846433	7	148846433	7	148846433	*	R	0.348624	-3.91304
chr15:80088421:G:A	0.1466	A	G	0.6684	0.0157	0.0108	36659	63137	29.5	0.1649	15	80088421	15	80088421	*	rs8042747	R	15	80380763	chr15:80380763	rs8042747	a	g	0.6751	0.028	0.0068	3.885e-05	80380763	80088421	15	80088421	15	80088421	*	R	1.4537	4.11765
chr11:34832519:G:A	0.1991	A	G	0.8683	-0.0195	0.0152	36659	63137	22.8	0.2261	11	34832519	11	34832519	*	rs508324	R	11	34854066	chr11:34854066	rs508324	a	g	0.872	-0.0516	0.0098	1.581e-07	34854066	34832519	11	34832519	11	34832519	*	R	-1.28289	-5.26531
chr11:66193876:T:G	0.5429	T	G	0.8009	-0.0077	0.0126	36659	63137	0	0.5865	11	66193876	11	66193876	*	rs2293121	K	11	65961347	chr11:65961347	rs2293121	t	g	0.8082	-0.0321	0.0081	6.845e-05	65961347	66193876	11	66193876	11	66193876	*	K	-0.611111	-3.96296
chr7:13814965:G:A	0.9459	A	G	0.0155	0.0028	0.0409	36390	62462	36.1	0.1191	7	13814965	7	13814965	*	rs138456173	R	7	13854590	chr7:13854590	rs138456173	a	g	0.018	-0.0941	0.025	0.0001696	13854590	13814965	7	13814965	7	13814965	*	R	0.0684597	-3.764
chr17:46274320:C:T	3.754e-08	T	C	0.2276	-0.068	0.0124	36659	63137	55.8	0.01212	17	46274320	17	46274320	*	rs2732706	Y	17	44351686	chr17:44351686	rs2732706	t	c	0.21	0.0208	0.0081	0.009881	44351686	46274320	17	46274320	17	46274320	*	Y	-5.48387	2.5679
chr6:98072035:T:G	0.3849	T	G	0.6144	0.009	0.0104	36659	63137	0	0.8619	6	98072035	6	98072035	*	rs4401671	D	6	98519911	chr6:98519911	rs4401671	t	g	0.6114	0.027	0.0065	3.193e-05	98519911	98072035	6	98072035	6	98072035	*	D	0.865385	4.15385
chr17:21364229:A:G	0.6611	A	G	0.5023	-0.0046	0.0106	36390	62462	30.8	0.1623	17	21364229	17	21364229	*	rs1914888	R	17	21267541	chr17:21267541	rs1914888	a	g	0.501	0.0236	0.0065	0.0002774	21267541	21364229	17	21364229	17	21364229	*	R	-0.433962	3.63077
chr11:116537898:T:C	0.02832	T	C	0.5935	-0.0231	0.0105	36659	63137	12.9	0.3217	11	116537898	11	116537898	*	rs7117565	Y	11	116408615	chr11:116408615	rs7117565	t	c	0.6087	0.0247	0.0068	0.0002842	116408615	116537898	11	116537898	11	116537898	*	Y	-2.2	3.63235
chr2:161460454:T:A	0.03063	A	T	0.9067	0.0399	0.0184	36659	63137	29.6	0.1642	2	161460454	2	161460454	*	rs6743608	W	2	162316965	chr2:162316965	rs6743608	a	t	0.9109	-0.045	0.0112	5.901e-05	162316965	161460454	2	161460454	2	161460454	*	W	2.16848	-4.01786
chr4:48583308:C:T	0.173	T	C	0.4673	-0.0137	0.0101	36659	63137	29.3	0.1663	4	48583308	4	48583308	*	rs11734019	Y	4	48585325	chr4:48585325	rs11734019	t	c	0.4967	0.0226	0.0064	0.0004024	48585325	48583308	4	48583308	4	48583308	*	Y	-1.35644	3.53125
chr11:48057352:T:A	0.001971	A	T	0.059	0.0657	0.0212	36659	63137	0	0.6802	11	48057352	11	48057352	*	rs7107868	W	11	48078904	chr11:48078904	rs7107868	a	t	0.0573	0.0625	0.0138	6.12e-06	48078904	48057352	11	48057352	11	48057352	*	W	3.09906	4.52899
chr5:106307379:T:C	0.149	T	C	0.374	0.0152	0.0105	36659	63137	4	0.4048	5	106307379	5	106307379	*	rs4377686	Y	5	105643080	chr5:105643080	rs4377686	t	c	0.3918	-0.0232	0.0066	0.0004362	105643080	106307379	5	106307379	5	106307379	*	Y	1.44762	-3.51515
chr11:47605750:C:T	0.001269	T	C	0.4641	0.0325	0.0101	36659	63137	0	0.9037	11	47605750	11	47605750	*	rs6485763	Y	11	47627302	chr11:47627302	rs6485763	t	c	0.4377	-0.029	0.0064	5.61e-06	47627302	47605750	11	47605750	11	47605750	*	Y	3.21782	-4.53125
chr17:4065345:C:T	0.4482	T	C	0.1818	-0.0099	0.013	36659	63137	0	0.8672	17	4065345	17	4065345	*	rs9905748	Y	17	3968639	chr17:3968639	rs9905748	t	c	0.1872	0.0451	0.0086	1.497e-07	3968639	4065345	17	4065345	17	4065345	*	Y	-0.761538	5.24419
chr2:42868848:C:T	0.7972	T	C	0.3333	-0.0028	0.0107	36659	63137	0	0.5313	2	42868848	2	42868848	*	rs6722743	Y	2	43095988	chr2:43095988	rs6722743	t	c	0.3381	0.0279	0.0067	3.133e-05	43095988	42868848	2	42868848	2	42868848	*	Y	-0.261682	4.16418
chr6:31381838:G:A	0.2506	A	G	0.7477	-0.0134	0.0116	36390	62462	0	0.4506	6	31381838	6	31381838	*	rs9266714	R	6	31349615	chr6:31349615	rs9266714	a	g	0.7438	0.038	0.0073	2.163e-07	31349615	31381838	6	31381838	6	31381838	*	R	-1.15517	5.20548
chr6:51397602:C:T	0.02346	T	C	0.0148	0.0944	0.0417	36659	63137	0	0.635	6	51397602	6	51397602	*	rs116194876	Y	6	51262400	chr6:51262400	rs116194876	t	c	0.0168	0.0908	0.0252	0.0003202	51262400	51397602	6	51397602	6	51397602	*	Y	2.26379	3.60317
chr19:45781262:G:A	0.001111	A	G	0.4591	0.033	0.0101	36390	62462	0	0.6801	19	45781262	19	45781262	*	rs522769	R	19	46284520	chr19:46284520	rs522769	a	g	0.4651	-0.0257	0.0065	7.527e-05	46284520	45781262	19	45781262	19	45781262	*	R	3.26733	-3.95385
chr17:63708544:C:T	0.517	T	C	0.2715	0.0073	0.0113	36659	63137	0	0.7662	17	63708544	17	63708544	*	rs2013288	Y	17	61785904	chr17:61785904	rs2013288	t	c	0.2745	-0.027	0.0071	0.0001493	61785904	63708544	17	63708544	17	63708544	*	Y	0.646018	-3.80282
chr3:158482424:T:A	0.1049	A	T	0.4692	0.0163	0.0101	36659	63137	16.5	0.2868	3	158482424	3	158482424	*	rs6441204	W	3	158200213	chr3:158200213	rs6441204	a	t	0.4821	0.0268	0.0064	2.715e-05	158200213	158482424	3	158482424	3	158482424	*	W	1.61386	4.1875
chr2:43518955:C:T	8.564e-05	T	C	0.1004	-0.066	0.0168	36659	63137	0	0.8105	2	43518955	2	43518955	*	rs79271345	Y	2	43746094	chr2:43746094	rs79271345	t	c	0.1015	-0.1154	0.0108	1.01e-26	43746094	43518955	2	43518955	2	43518955	*	Y	-3.92857	-10.6852
chr7:45065024:T:C	0.9673	T	C	0.8045	-0.0005	0.0127	36659	63137	26.5	0.192	7	45065024	7	45065024	*	rs4724354	Y	7	45104623	chr7:45104623	rs4724354	t	c	0.7908	-0.0352	0.0079	7.376e-06	45104623	45065024	7	45065024	7	45065024	*	Y	-0.0393701	-4.4557
chr3:23239440:C:T	0.9893	T	C	0.3257	0.0001	0.0108	36659	63137	22.9	0.225	3	23239440	3	23239440	*	rs2172827	Y	3	23280931	chr3:23280931	rs2172827	t	c	0.3375	-0.0261	0.0067	9.821e-05	23280931	23239440	3	23239440	3	23239440	*	Y	0.00925926	-3.89552
chr1:111755960:A:G	0.4056	A	G	0.8003	-0.0105	0.0126	36659	63137	0	0.6311	1	111755960	1	111755960	*	rs197392	R	1	112298582	chr1:112298582	rs197392	a	g	0.796	-0.0319	0.0079	4.859e-05	112298582	111755960	1	111755960	1	111755960	*	R	-0.833333	-4.03797
chr6:146056533:C:T	0.8945	T	C	0.0249	-0.0047	0.0351	36659	63137	52.1	0.02213	6	146056533	6	146056533	*	rs72996941	Y	6	146377669	chr6:146377669	rs72996941	t	c	0.0295	0.0891	0.0205	1.414e-05	146377669	146056533	6	146056533	6	146056533	*	Y	-0.133903	4.34634
chr1:154348608:G:T	0.2543	T	G	0.2718	-0.013	0.0114	36659	63137	14	0.3106	1	154348608	1	154348608	*	rs2297606	D	1	154321084	chr1:154321084	rs2297606	t	g	0.2801	0.0258	0.0072	0.0003554	154321084	154348608	1	154348608	1	154348608	*	D	-1.14035	3.58333
chr3:160307499:C:T	0.4179	T	C	0.4525	0.0083	0.0102	36659	63137	5.7	0.3896	3	160307499	3	160307499	*	rs6790951	Y	3	160025287	chr3:160025287	rs6790951	t	c	0.4862	-0.0241	0.0064	0.0001611	160025287	160307499	3	160307499	3	160307499	*	Y	0.813725	-3.76562
chr7:15001073:T:G	0.1125	T	G	0.4131	0.0165	0.0104	36659	63137	19.2	0.2611	7	15001073	7	15001073	*	rs2214619	K	7	15040698	chr7:15040698	rs2214619	t	g	0.4042	0.04	0.0065	7.19e-10	15040698	15001073	7	15001073	7	15001073	*	K	1.58654	6.15385
chr5:50523857:C:A	0.8581	A	C	0.557	-0.0019	0.0104	36659	63137	56.8	0.0102	5	50523857	5	50523857	*	rs12520874	M	5	49819691	chr5:49819691	rs12520874	a	c	0.5579	-0.0281	0.0069	4.775e-05	49819691	50523857	5	50523857	5	50523857	*	M	-0.182692	-4.07246
chr11:103214906:G:A	0.854	A	G	0.8148	-0.0024	0.0132	36659	63137	0	0.4429	11	103214906	11	103214906	*	rs694041	R	11	103085635	chr11:103085635	rs694041	a	g	0.8083	0.0357	0.0081	9.505e-06	103085635	103214906	11	103214906	11	103214906	*	R	-0.181818	4.40741
chr20:52468349:C:T	0.8835	T	C	0.2802	-0.0016	0.0112	36659	63137	0	0.4821	20	52468349	20	52468349	*	rs6091539	Y	20	51084888	chr20:51084888	rs6091539	t	c	0.2848	-0.0281	0.007	6.184e-05	51084888	52468349	20	52468349	20	52468349	*	Y	-0.142857	-4.01429
chr17:31348860:T:G	0.5122	T	G	0.3843	0.0069	0.0105	36659	63137	35.2	0.117	17	31348860	17	31348860	*	rs2525568	K	17	29675878	chr17:29675878	rs2525568	t	g	0.387	0.0303	0.0066	4.358e-06	29675878	31348860	17	31348860	17	31348860	*	K	0.657143	4.59091
chr2:237968767:A:C	0.4057	A	C	0.6091	0.0088	0.0106	36659	63137	19.9	0.2541	2	237968767	2	237968767	*	rs62194508	M	2	238877409	chr2:238877409	rs62194508	a	c	0.6068	0.0248	0.0066	0.0001701	238877409	237968767	2	237968767	2	237968767	*	M	0.830189	3.75758
chr11:72701445:C:G	0.8293	C	G	0.46	-0.0022	0.0102	36659	63137	4.6	0.3994	11	72701445	11	72701445	*	rs11235572	S	11	72412490	chr11:72412490	rs11235572	c	g	0.4584	-0.0346	0.0064	6.048e-08	72412490	72701445	11	72701445	11	72701445	*	S	-0.215686	-5.40625
chr13:32980214:C:G	0.5656	C	G	0.1869	-0.0077	0.0134	36659	63137	0	0.7956	13	32980214	13	32980214	*	rs488166	S	13	33554352	chr13:33554352	rs488166	c	g	0.1685	0.0538	0.0086	3.697e-10	33554352	32980214	13	32980214	13	32980214	*	S	-0.574627	6.25581
chr5:79196017:T:A	0.9622	A	T	0.3458	0.0005	0.0106	36659	63137	8.7	0.361	5	79196017	5	79196017	*	rs72764978	W	5	78491840	chr5:78491840	rs72764978	a	t	0.3607	-0.0417	0.0066	2.586e-10	78491840	79196017	5	79196017	5	79196017	*	W	0.0471698	-6.31818
chr15:57349757:C:T	0.4303	T	C	0.0285	0.0271	0.0343	36659	63137	0	0.5839	15	57349757	15	57349757	*	rs12442024	Y	15	57641955	chr15:57641955	rs12442024	t	c	0.0342	0.0824	0.0195	2.325e-05	57641955	57349757	15	57349757	15	57349757	*	Y	0.790087	4.22564
chr8:10398391:G:A	0.05555	A	G	0.6157	0.0199	0.0104	36390	62462	0	0.5705	8	10398391	8	10398391	*	rs11250001	R	8	10255901	chr8:10255901	rs11250001	a	g	0.624	-0.0288	0.0067	1.724e-05	10255901	10398391	8	10398391	8	10398391	*	R	1.91346	-4.29851
chr2:208067649:T:C	0.9936	T	C	0.2828	0.0001	0.0114	36659	63137	38.5	0.09249	2	208067649	2	208067649	*	rs4673378	Y	2	208932373	chr2:208932373	rs4673378	t	c	0.2766	-0.0308	0.0071	1.519e-05	208932373	208067649	2	208067649	2	208067649	*	Y	0.00877193	-4.33803
chr11:50509807:A:G	0.01917	A	G	0.1919	0.033	0.0141	36659	63137	38.9	0.08995	11	50509807	11	50509807	*	rs2313681	R	11	50468978	chr11:50468978	rs2313681	a	g	0.1546	0.0311	0.0089	0.000475	50468978	50509807	11	50509807	11	50509807	*	R	2.34043	3.49438
chr5:23380240:A:G	0.1425	A	G	0.9011	-0.0252	0.0172	36659	63137	0	0.6194	5	23380240	5	23380240	*	rs35384326	R	5	23380349	chr5:23380349	rs35384326	a	g	0.8965	-0.0375	0.0105	0.0003415	23380349	23380240	5	23380240	5	23380240	*	R	-1.46512	-3.57143
chr6:98027284:A:G	0.6042	A	G	0.5724	0.0053	0.0102	36659	63137	0	0.7169	6	98027284	6	98027284	*	rs7772104	R	6	98475160	chr6:98475160	rs7772104	a	g	0.5684	0.0252	0.0065	0.0001036	98475160	98027284	6	98027284	6	98027284	*	R	0.519608	3.87692
chr4:95153901:G:A	0.004202	A	G	0.5502	-0.0291	0.0102	36659	63137	0	0.8847	4	95153901	4	95153901	*	rs989383	R	4	96075052	chr4:96075052	rs989383	a	g	0.5486	-0.0279	0.0064	1.252e-05	96075052	95153901	4	95153901	4	95153901	*	R	-2.85294	-4.35938
chr8:4908507:T:A	0.8098	A	T	0.1734	0.0033	0.0136	36659	63137	43.5	0.06009	8	4908507	8	4908507	*	rs76741773	W	8	4766029	chr8:4766029	rs76741773	a	t	0.165	0.0321	0.0087	0.000221	4766029	4908507	8	4908507	8	4908507	*	W	0.242647	3.68966
chr10:79184084:G:A	0.7438	A	G	0.457	-0.0033	0.0102	36659	63137	21.3	0.2405	10	79184084	10	79184084	*	rs703980	R	10	80943841	chr10:80943841	rs703980	a	g	0.4645	-0.0696	0.0065	8.057e-27	80943841	79184084	10	79184084	10	79184084	*	R	-0.323529	-10.7077
chr2:67677853:A:C	0.1427	A	C	0.3132	0.0161	0.011	36659	63137	0	0.957	2	67677853	2	67677853	*	rs11126146	M	2	67904985	chr2:67904985	rs11126146	a	c	0.3116	0.0296	0.0069	1.84e-05	67904985	67677853	2	67677853	2	67677853	*	M	1.46364	4.28986
chr2:112062885:T:C	0.07733	T	C	0.482	0.018	0.0102	36659	63137	0	0.8827	2	112062885	2	112062885	*	rs10194496	Y	2	112820462	chr2:112820462	rs10194496	t	c	0.5165	-0.0237	0.0064	0.0002066	112820462	112062885	2	112062885	2	112062885	*	Y	1.76471	-3.70312
chr14:46470761:T:C	0.9132	T	C	0.4443	0.0011	0.0102	36659	63137	0	0.612	14	46470761	14	46470761	*	rs2817569	Y	14	46939964	chr14:46939964	rs2817569	t	c	0.4328	0.0255	0.0065	8.559e-05	46939964	46470761	14	46470761	14	46470761	*	Y	0.107843	3.92308
chr15:63605750:A:C	0.1762	A	C	0.4506	0.0138	0.0102	36659	63137	4.3	0.4016	15	63605750	15	63605750	*	rs12907238	M	15	63897949	chr15:63897949	rs12907238	a	c	0.462	0.0353	0.0064	3.258e-08	63897949	63605750	15	63605750	15	63605750	*	M	1.35294	5.51562
chr16:89571882:C:A	0.1824	A	C	0.1726	0.0178	0.0133	36659	63137	0	0.598	16	89571882	16	89571882	*	rs12924133	M	16	89638290	chr16:89638290	rs12924133	a	c	0.1723	0.0327	0.0086	0.0001397	89638290	89571882	16	89571882	16	89571882	*	M	1.33835	3.80233
chr16:52505828:C:T	0.3822	T	C	0.4691	-0.0089	0.0102	36659	63137	0	0.7586	16	52505828	16	52505828	*	rs7186498	Y	16	52539740	chr16:52539740	rs7186498	t	c	0.4708	0.0248	0.0064	0.0001032	52539740	52505828	16	52505828	16	52505828	*	Y	-0.872549	3.875
chr22:32062549:G:T	0.3354	T	G	0.0636	-0.0204	0.0212	36659	63137	12.9	0.3216	22	32062549	22	32062549	*	rs2413064	K	22	32458536	chr22:32458536	rs2413064	t	g	0.0834	-0.0612	0.0118	2.307e-07	32458536	32062549	22	32062549	22	32062549	*	K	-0.962264	-5.18644
chr11:65470835:G:T	0.392	T	G	0.186	-0.0111	0.0129	36659	63137	46.1	0.04649	11	65470835	11	65470835	*	rs12360896	K	11	65238306	chr11:65238306	rs12360896	t	g	0.1899	0.0529	0.0082	9.328e-11	65238306	65470835	11	65470835	11	65470835	*	K	-0.860465	6.45122
chr15:73770387:G:A	0.8788	A	G	0.0553	-0.0034	0.0225	36659	63137	0	0.4561	15	73770387	15	73770387	*	rs76034228	R	15	74062728	chr15:74062728	rs76034228	a	g	0.0667	0.0562	0.0131	1.754e-05	74062728	73770387	15	73770387	15	73770387	*	R	-0.151111	4.29008
chr8:11824329:T:C	0.2075	T	C	0.7513	0.0148	0.0117	36390	62462	0	0.4899	8	11824329	8	11824329	*	rs17149412	Y	8	11681838	chr8:11681838	rs17149412	t	c	0.7484	-0.026	0.0074	0.0004696	11681838	11824329	8	11824329	8	11824329	*	Y	1.26496	-3.51351
chr13:57856196:A:T	0.9084	A	T	0.8818	-0.0018	0.0157	36659	63137	0	0.8992	13	57856196	13	57856196	*	rs9569766	W	13	58430330	chr13:58430330	rs9569766	a	t	0.8699	0.0446	0.0095	2.855e-06	58430330	57856196	13	57856196	13	57856196	*	W	-0.11465	4.69474
chr9:123006590:T:C	0.03951	T	C	0.8836	-0.0322	0.0156	36659	63137	21.8	0.2355	9	123006590	9	123006590	*	rs10818776	Y	9	125768869	chr9:125768869	rs10818776	t	c	0.8757	0.0468	0.0097	1.538e-06	125768869	123006590	9	123006590	9	123006590	*	Y	-2.0641	4.82474
chr14:103463198:G:A	0.5979	A	G	0.3525	0.0056	0.0106	36659	63137	30.8	0.1532	14	103463198	14	103463198	*	rs72708893	R	14	103929535	chr14:103929535	rs72708893	a	g	0.3484	-0.0369	0.0067	3.657e-08	103929535	103463198	14	103463198	14	103463198	*	R	0.528302	-5.50746
chr10:13532659:G:C	0.2879	C	G	0.4334	-0.0109	0.0103	36659	63137	47.2	0.04116	10	13532659	10	13532659	*	rs7091423	S	10	13574659	chr10:13574659	rs7091423	c	g	0.4527	-0.0324	0.0064	3.917e-07	13574659	13532659	10	13532659	10	13532659	*	S	-1.05825	-5.0625
chr17:48213013:C:T	0.3238	T	C	0.2255	0.0119	0.0121	36659	63137	0	0.7509	17	48213013	17	48213013	*	rs2325885	Y	17	46290375	chr17:46290375	rs2325885	t	c	0.2138	-0.0324	0.0077	2.893e-05	46290375	48213013	17	48213013	17	48213013	*	Y	0.983471	-4.20779
chr17:78787560:A:G	0.9868	A	G	0.4568	0.0002	0.0101	36659	63137	13.3	0.3175	17	78787560	17	78787560	*	rs6501249	R	17	76783642	chr17:76783642	rs6501249	a	g	0.4419	0.0262	0.0065	5.437e-05	76783642	78787560	17	78787560	17	78787560	*	R	0.019802	4.03077
chr17:48914169:T:C	0.4813	T	C	0.4689	0.0071	0.0101	36659	63137	0	0.9787	17	48914169	17	48914169	*	rs170319	Y	17	46991531	chr17:46991531	rs170319	t	c	0.4685	-0.0457	0.0064	8.347e-13	46991531	48914169	17	48914169	17	48914169	*	Y	0.70297	-7.14062
chr11:119067677:C:A	0.9501	A	C	0.3972	-0.0006	0.0104	36659	63137	1.2	0.4301	11	119067677	11	119067677	*	rs1784459	M	11	118938388	chr11:118938388	rs1784459	a	c	0.3988	0.0318	0.0065	9.648e-07	118938388	119067677	11	119067677	11	119067677	*	M	-0.0576923	4.89231
chr2:226291946:C:T	0.8248	T	C	0.6158	0.0023	0.0104	36659	63137	0	0.5263	2	226291946	2	226291946	*	rs2713548	Y	2	227156662	chr2:227156662	rs2713548	t	c	0.626	0.0881	0.0066	1.092e-40	227156662	226291946	2	226291946	2	226291946	*	Y	0.221154	13.3485
chr14:91620184:T:C	0.6518	T	C	0.2607	0.0053	0.0118	36659	63137	39.9	0.08243	14	91620184	14	91620184	*	rs1285632	Y	14	92086528	chr14:92086528	rs1285632	t	c	0.2493	-0.0289	0.0074	0.0001012	92086528	91620184	14	91620184	14	91620184	*	Y	0.449153	-3.90541
chr19:33408159:G:A	0.3403	A	G	0.6632	0.0101	0.0106	36659	63137	0	0.9723	19	33408159	19	33408159	*	rs731839	R	19	33899065	chr19:33899065	rs731839	a	g	0.6646	-0.0355	0.0068	1.826e-07	33899065	33408159	19	33408159	19	33408159	*	R	0.95283	-5.22059
chr1:214109573:A:G	0.6792	A	G	0.9414	0.0091	0.0221	36659	63137	0	0.6079	1	214109573	1	214109573	*	rs56740369	R	1	214282916	chr1:214282916	rs56740369	a	g	0.9458	0.068	0.0148	4.103e-06	214282916	214109573	1	214109573	1	214109573	*	R	0.411765	4.59459
chr12:60783994:C:T	0.8491	T	C	0.1667	0.0026	0.0135	36659	63137	0	0.6563	12	60783994	12	60783994	*	rs1498459	Y	12	61177775	chr12:61177775	rs1498459	t	c	0.1603	0.0326	0.0087	0.0001759	61177775	60783994	12	60783994	12	60783994	*	Y	0.192593	3.74713
chr3:58418369:C:T	0.4996	T	C	0.3719	-0.0072	0.0107	36659	63137	0	0.575	3	58418369	3	58418369	*	rs6799077	Y	3	58404096	chr3:58404096	rs6799077	t	c	0.3565	-0.0235	0.0067	0.0004533	58404096	58418369	3	58418369	3	58418369	*	Y	-0.672897	-3.50746
chr16:89694551:C:G	0.3907	C	G	0.9013	-0.0154	0.0179	36659	63137	42.6	0.06551	16	89694551	16	89694551	*	rs56380063	B	16	89760959	chr16:89760959	rs56380063	c	g	0.9057	-0.0469	0.0116	5.449e-05	89760959	89694551	16	89694551	16	89694551	*	B	-0.860335	-4.0431
chr16:28848481:A:G	0.3857	A	G	0.633	0.0091	0.0105	36659	63137	33.8	0.1283	16	28848481	16	28848481	*	rs9972693	R	16	28859802	chr16:28859802	rs9972693	a	g	0.5978	-0.0292	0.0065	6.855e-06	28859802	28848481	16	28848481	16	28848481	*	R	0.866667	-4.49231
chr3:12298768:C:A	0.1661	A	C	0.2419	-0.0163	0.0117	36659	63137	0	0.9394	3	12298768	3	12298768	*	rs9817428	M	3	12340267	chr3:12340267	rs9817428	a	c	0.2544	-0.0431	0.0073	4.087e-09	12340267	12298768	3	12298768	3	12298768	*	M	-1.39316	-5.90411
chr2:147069342:A:T	0.6367	A	T	0.3228	0.0051	0.0109	36659	63137	0	0.9955	2	147069342	2	147069342	*	rs1349432	W	2	147826910	chr2:147826910	rs1349432	a	t	0.3188	0.0254	0.0068	0.0001898	147826910	147069342	2	147069342	2	147069342	*	W	0.46789	3.73529
chr20:48226249:C:T	0.9589	T	C	0.337	-0.0006	0.0108	36659	63137	0	0.8185	20	48226249	20	48226249	*	rs226828	Y	20	46854992	chr20:46854992	rs226828	t	c	0.3433	-0.0239	0.0067	0.0003616	46854992	48226249	20	48226249	20	48226249	*	Y	-0.0555556	-3.56716
chr14:100660678:G:A	0.9643	A	G	0.1242	-0.0007	0.0154	36659	63137	0	0.547	14	100660678	14	100660678	*	rs73358712	R	14	101127015	chr14:101127015	rs73358712	a	g	0.1372	0.037	0.0093	7.169e-05	101127015	100660678	14	100660678	14	100660678	*	R	-0.0454545	3.97849
chr5:65470518:A:G	0.8928	A	G	0.9437	0.003	0.0221	36659	63137	0	0.5373	5	65470518	5	65470518	*	rs16893854	R	5	64766345	chr5:64766345	rs16893854	a	g	0.9381	-0.0493	0.0135	0.0002622	64766345	65470518	5	65470518	5	65470518	*	R	0.135747	-3.65185
chr11:93365657:G:A	0.9784	A	G	0.7796	0.0003	0.0123	36659	63137	0	0.4805	11	93365657	11	93365657	*	rs2925361	R	11	93098823	chr11:93098823	rs2925361	a	g	0.7787	0.0321	0.0076	2.672e-05	93098823	93365657	11	93365657	11	93365657	*	R	0.0243902	4.22368
chr3:136188371:T:C	0.6524	T	C	0.7682	0.0054	0.012	36659	63137	0	0.8978	3	136188371	3	136188371	*	rs6779146	Y	3	135907213	chr3:135907213	rs6779146	t	c	0.7758	0.0372	0.0076	1.133e-06	135907213	136188371	3	136188371	3	136188371	*	Y	0.45	4.89474
chr5:52448076:C:T	0.5809	T	C	0.447	0.0056	0.0102	36659	63137	0	0.6469	5	52448076	5	52448076	*	rs1364626	Y	5	51743910	chr5:51743910	rs1364626	t	c	0.4578	-0.029	0.0064	5.61e-06	51743910	52448076	5	52448076	5	52448076	*	Y	0.54902	-4.53125
chr15:90985645:G:A	0.06822	A	G	0.136	0.0268	0.0147	36659	63137	16.1	0.2904	15	90985645	15	90985645	*	rs150333865	R	15	91528875	chr15:91528875	rs150333865	a	g	0.1387	0.0658	0.0092	9.235e-13	91528875	90985645	15	90985645	15	90985645	*	R	1.82313	7.15217
chr3:37750238:G:A	0.3387	A	G	0.9831	0.0469	0.049	35862	55951	0	0.9349	3	37750238	3	37750238	*	rs1402756	R	3	37791729	chr3:37791729	rs1402756	a	g	0.9771	0.1091	0.0293	0.0001981	37791729	37750238	3	37750238	3	37750238	*	R	0.957143	3.72355
chr7:149592373:G:A	0.3968	A	G	0.2618	-0.0097	0.0114	36659	63137	0	0.7887	7	149592373	7	149592373	*	rs354033	R	7	149289464	chr7:149289464	rs354033	a	g	0.2531	-0.0295	0.0073	5.697e-05	149289464	149592373	7	149592373	7	149592373	*	R	-0.850877	-4.0411
chr10:45600399:C:G	0.9173	C	G	0.8785	0.0016	0.0155	36659	63137	0	0.6984	10	45600399	10	45600399	*	rs55654107	S	10	46095847	chr10:46095847	rs55654107	c	g	0.881	0.0374	0.0101	0.0001985	46095847	45600399	10	45600399	10	45600399	*	S	0.103226	3.70297
chr16:81495814:T:C	0.06826	T	C	0.6451	-0.0194	0.0106	36659	63137	48	0.03757	16	81495814	16	81495814	*	rs2966090	H	16	81529419	chr16:81529419	rs2966090	t	c	0.6446	0.0318	0.0071	7.953e-06	81529419	81495814	16	81495814	16	81495814	*	H	-1.83019	4.47887
chr10:79216715:G:A	0.1109	A	G	0.0963	0.0272	0.0171	36659	63137	0	0.8251	10	79216715	10	79216715	*	rs11002875	R	10	80976472	chr10:80976472	rs11002875	a	g	0.0927	-0.0405	0.0112	0.0003003	80976472	79216715	10	79216715	10	79216715	*	R	1.59064	-3.61607
chr5:45252398:A:G	0.2953	A	G	0.6754	-0.0112	0.0107	36659	63137	0	0.6703	5	45252398	5	45252398	*	rs10035564	R	5	45252500	chr5:45252500	rs10035564	a	g	0.6782	-0.0254	0.0068	0.0001898	45252500	45252398	5	45252398	5	45252398	*	R	-1.04673	-3.73529
chr15:77043549:C:T	0.8442	T	C	0.6677	0.0021	0.0108	36659	63137	0	0.5496	15	77043549	15	77043549	*	rs11636648	Y	15	77335891	chr15:77335891	rs11636648	t	c	0.6644	0.0362	0.0068	1.043e-07	77335891	77043549	15	77043549	15	77043549	*	Y	0.194444	5.32353
chr4:29216256:A:G	0.1604	A	G	0.5744	-0.0144	0.0103	36659	63137	0	0.9383	4	29216256	4	29216256	*	rs12640127	R	4	29217878	chr4:29217878	rs12640127	a	g	0.5636	0.0236	0.0065	0.0002774	29217878	29216256	4	29216256	4	29216256	*	R	-1.39806	3.63077
chr20:20080184:G:A	0.5215	A	G	0.5955	0.0068	0.0106	36659	63137	0	0.8879	20	20080184	20	20080184	*	rs6046599	R	20	20060828	chr20:20060828	rs6046599	a	g	0.5956	-0.0273	0.0066	3.493e-05	20060828	20080184	20	20080184	20	20080184	*	R	0.641509	-4.13636
chr16:53766717:C:G	0.001406	C	G	0.573	0.0326	0.0102	36659	63137	38.7	0.09075	16	53766717	16	53766717	*	rs9940646	S	16	53800629	chr16:53800629	rs9940646	c	g	0.5636	-0.1192	0.0064	9.835e-78	53800629	53766717	16	53766717	16	53766717	*	S	3.19608	-18.625
chr8:9021852:T:A	0.938	A	T	0.1552	0.0011	0.0139	36390	62462	0	0.5652	8	9021852	8	9021852	*	rs67575865	W	8	8879362	chr8:8879362	rs67575865	a	t	0.155	-0.0322	0.0089	0.0002968	8879362	9021852	8	9021852	8	9021852	*	W	0.0791367	-3.61798
chr8:11313791:A:G	0.3527	A	G	0.5954	0.0096	0.0103	36390	62462	50.8	0.03204	8	11313791	8	11313791	*	rs10104728	R	8	11171300	chr8:11171300	rs10104728	a	g	0.5994	-0.0297	0.0066	6.714e-06	11171300	11313791	8	11313791	8	11313791	*	R	0.932039	-4.5
chr16:75229763:G:A	0.9135	A	G	0.0479	-0.0026	0.0243	36659	63137	0	0.6719	16	75229763	16	75229763	*	rs7190458	R	16	75263661	chr16:75263661	rs7190458	a	g	0.0429	-0.0914	0.0164	2.695e-08	75263661	75229763	16	75229763	16	75229763	*	R	-0.106996	-5.57317
chr13:57753712:A:G	0.1344	A	G	0.7547	0.0177	0.0118	36659	63137	0	0.5654	13	57753712	13	57753712	*	rs17178205	R	13	58327846	chr13:58327846	rs17178205	a	g	0.7353	-0.0289	0.0072	6.326e-05	58327846	57753712	13	57753712	13	57753712	*	R	1.5	-4.01389
chr15:52780476:C:A	0.1317	A	C	0.1388	-0.0224	0.0148	36659	63137	0	0.8489	15	52780476	15	52780476	*	rs10518694	M	15	53072673	chr15:53072673	rs10518694	a	c	0.1395	0.0446	0.0092	1.295e-06	53072673	52780476	15	52780476	15	52780476	*	M	-1.51351	4.84783
chr6:153151757:A:C	0.9762	A	C	0.5925	-0.0003	0.0103	36659	63137	29.1	0.1681	6	153151757	6	153151757	*	rs1281976	V	6	153472892	chr6:153472892	rs1281976	a	c	0.5808	0.0227	0.0065	0.0004708	153472892	153151757	6	153151757	6	153151757	*	V	-0.0291262	3.49231
chr9:118751285:A:G	0.04363	A	G	0.7155	-0.0229	0.0114	36659	63137	8.2	0.366	9	118751285	9	118751285	*	rs12377026	R	9	121513563	chr9:121513563	rs12377026	a	g	0.6965	-0.0247	0.0069	0.0003511	121513563	118751285	9	118751285	9	118751285	*	R	-2.00877	-3.57971
chr10:92635738:A:G	0.2843	A	G	0.9176	0.0197	0.0184	36659	63137	46.8	0.04296	10	92635738	10	92635738	*	rs12257072	R	10	94395495	chr10:94395495	rs12257072	a	g	0.914	-0.0628	0.0114	3.74e-08	94395495	92635738	10	92635738	10	92635738	*	R	1.07065	-5.50877
chr11:85501365:G:A	0.09062	A	G	0.0409	0.0429	0.0254	36659	63137	0	0.9558	11	85501365	11	85501365	*	rs142673932	N	11	85212409	chr11:85212409	rs142673932	a	g	0.0443	-0.0627	0.016	9.078e-05	85212409	85501365	11	85501365	11	85501365	*	N	1.68898	-3.91875
chr13:57799771:C:T	0.7129	T	C	0.1073	0.0061	0.0165	36659	63137	0	0.9115	13	57799771	13	57799771	*	rs12865660	Y	13	58373905	chr13:58373905	rs12865660	t	c	0.1171	-0.0418	0.0101	3.202e-05	58373905	57799771	13	57799771	13	57799771	*	Y	0.369697	-4.13861
chr8:94817828:T:C	0.42	T	C	0.7763	0.0097	0.0121	36659	63137	49.3	0.03215	8	94817828	8	94817828	*	rs73269170	Y	8	95830056	chr8:95830056	rs73269170	t	c	0.7659	-0.0264	0.0075	0.0004618	95830056	94817828	8	94817828	8	94817828	*	Y	0.801653	-3.52
chr15:38198146:T:G	0.8313	T	G	0.9862	0.0108	0.0508	36355	60771	28.4	0.1922	15	38198146	15	38198146	*	rs12148094	K	15	38490347	chr15:38490347	rs12148094	t	g	0.9907	-0.1333	0.0375	0.0003762	38490347	38198146	15	38198146	15	38198146	*	K	0.212598	-3.55467
chr10:97299418:G:A	0.03713	A	G	0.2763	0.0235	0.0113	36659	63137	21.7	0.2369	10	97299418	10	97299418	*	rs61861842	R	10	99059175	chr10:99059175	rs61861842	a	g	0.2919	0.0279	0.0072	0.0001125	99059175	97299418	10	97299418	10	97299418	*	R	2.07965	3.875
chr1:117628831:G:C	0.007397	C	G	0.3038	-0.0294	0.011	36659	63137	0	0.6204	1	117628831	1	117628831	*	rs61807822	S	1	118171453	chr1:118171453	rs61807822	c	g	0.3222	0.0342	0.0068	5.028e-07	118171453	117628831	1	117628831	1	117628831	*	S	-2.67273	5.02941
chr16:75214863:C:T	0.4194	T	C	0.1042	0.0133	0.0164	36659	63137	0	0.8401	16	75214863	16	75214863	*	rs66881382	Y	16	75248761	chr16:75248761	rs66881382	t	c	0.0982	-0.0983	0.0109	1.758e-19	75248761	75214863	16	75214863	16	75214863	*	Y	0.810976	-9.01835
chr1:165907468:A:G	0.7239	A	G	0.6143	-0.0037	0.0104	36659	63137	11.4	0.3355	1	165907468	1	165907468	*	rs495529	R	1	165876705	chr1:165876705	rs495529	a	g	0.6053	-0.0227	0.0065	0.0004708	165876705	165907468	1	165907468	1	165907468	*	R	-0.355769	-3.49231
chr5:266473:G:C	0.7011	C	G	0.1367	0.0057	0.0149	36659	63137	44.8	0.05321	5	266473	5	266473	*	rs10051622	S	5	266588	chr5:266588	rs10051622	c	g	0.129	0.034	0.0095	0.0003591	266588	266473	5	266473	5	266473	*	S	0.38255	3.57895
chr11:128485456:G:A	0.8237	A	G	0.1385	-0.0033	0.0147	36659	63137	3.8	0.4066	11	128485456	11	128485456	*	rs55865881	R	11	128355351	chr11:128355351	rs55865881	a	g	0.1315	0.0365	0.0094	0.0001073	128355351	128485456	11	128485456	11	128485456	*	R	-0.22449	3.88298
chr8:94669196:G:A	0.1232	A	G	0.7336	0.0177	0.0115	36659	63137	0	0.8447	8	94669196	8	94669196	*	rs919070	R	8	95681424	chr8:95681424	rs919070	a	g	0.7261	-0.0285	0.0071	6.256e-05	95681424	94669196	8	94669196	8	94669196	*	R	1.53913	-4.01408
chr9:122934758:C:T	0.04143	T	C	0.1164	0.0319	0.0157	36659	63137	22	0.234	9	122934758	9	122934758	*	rs4838025	Y	9	125697037	chr9:125697037	rs4838025	t	c	0.1211	-0.0443	0.0105	2.326e-05	125697037	122934758	9	122934758	9	122934758	*	Y	2.03185	-4.21905
chr6:40761805:G:A	3.023e-08	A	G	0.0024	0.6042	0.1091	33921	48041	0	0.6556	6	40761805	6	40761805	*	rs150085726	R	6	40729544	chr6:40729544	rs150085726	a	g	0.0039	-0.0748	0.067	0.2643	40729544	40761805	6	40761805	6	40761805	*	R	5.53804	-1.11642
chr22:46275610:C:T	0.7904	T	C	0.1012	0.0044	0.0167	36659	63137	18.5	0.2673	22	46275610	22	46275610	*	rs11704350	B	22	46671507	chr22:46671507	rs11704350	t	c	0.1034	0.0438	0.0105	2.873e-05	46671507	46275610	22	46275610	22	46275610	*	B	0.263473	4.17143
chr22:46393124:G:T	0.8429	T	G	0.0858	0.0036	0.018	36659	63137	0	0.6937	22	46393124	22	46393124	*	rs9615979	K	22	46789021	chr22:46789021	rs9615979	t	g	0.087	0.0441	0.0114	0.0001115	46789021	46393124	22	46393124	22	46393124	*	K	0.2	3.86842
chr7:76193558:C:G	0.4878	C	G	0.2587	-0.0082	0.0118	36659	63137	0	0.5156	7	76193558	7	76193558	*	rs10245531	S	7	75822876	chr7:75822876	rs10245531	c	g	0.2594	-0.0256	0.0073	0.0004778	75822876	76193558	7	76193558	7	76193558	*	S	-0.694915	-3.50685
chr16:28871103:T:C	0.3703	T	C	0.633	0.0094	0.0105	36659	63137	34.1	0.1258	16	28871103	16	28871103	*	rs7498603	Y	16	28882424	chr16:28882424	rs7498603	t	c	0.5979	-0.0292	0.0065	6.855e-06	28882424	28871103	16	28871103	16	28871103	*	Y	0.895238	-4.49231
chr1:83901943:A:G	0.6139	A	G	0.4799	0.0051	0.0102	36659	63137	0	0.8148	1	83901943	1	83901943	*	rs12133778	R	1	84367626	chr1:84367626	rs12133778	a	g	0.4632	-0.0234	0.0064	0.0002485	84367626	83901943	1	83901943	1	83901943	*	R	0.5	-3.65625
chr9:4262424:G:A	0.6039	A	G	0.2111	0.0064	0.0124	36659	63137	0	0.5012	9	4262424	9	4262424	*	rs7023829	D	9	4262424	chr9:4262424	rs7023829	a	g	0.2235	-0.0384	0.0077	7.191e-07	4262424	4262424	9	4262424	9	4262424	*	D	0.516129	-4.98701
chr3:52903758:A:G	0.7575	A	G	0.7645	-0.0037	0.0119	36659	63137	18.8	0.2643	3	52903758	3	52903758	*	rs1134546	V	3	52937774	chr3:52937774	rs1134546	a	g	0.7643	-0.0276	0.0075	0.0002511	52937774	52903758	3	52903758	3	52903758	*	V	-0.310924	-3.68
chr3:136850534:G:A	0.0005395	A	G	0.6852	0.0378	0.0109	36659	63137	0	0.496	3	136850534	3	136850534	*	rs6766755	R	3	136569376	chr3:136569376	rs6766755	a	g	0.6892	0.0253	0.0069	0.0002511	136569376	136850534	3	136850534	3	136850534	*	R	3.46789	3.66667
chr17:63631808:C:T	0.5251	T	C	0.2721	0.0072	0.0114	36659	63137	0	0.7813	17	63631808	17	63631808	*	rs6504170	Y	17	61709168	chr17:61709168	rs6504170	t	c	0.2754	-0.027	0.0071	0.0001493	61709168	63631808	17	63631808	17	63631808	*	Y	0.631579	-3.80282
chr6:20720048:T:C	0.5459	T	C	0.8617	0.0088	0.0146	36659	63137	0	0.5166	6	20720048	6	20720048	*	rs9356746	Y	6	20720279	chr6:20720279	rs9356746	t	c	0.8673	-0.1384	0.0093	6.737e-50	20720279	20720048	6	20720048	6	20720048	*	Y	0.60274	-14.8817
chr5:103597442:A:T	0.2038	A	T	0.9433	0.0299	0.0235	36659	63137	0	0.7184	5	103597442	5	103597442	*	rs116440783	W	5	102933143	chr5:102933143	rs116440783	a	t	0.9378	-0.0604	0.0142	2.218e-05	102933143	103597442	5	103597442	5	103597442	*	W	1.27234	-4.25352
chr9:104652210:T:C	0.6562	T	C	0.9257	-0.0085	0.0191	36659	63137	0	0.788	9	104652210	9	104652210	*	rs34233689	Y	9	107414491	chr9:107414491	rs34233689	t	c	0.9245	0.0463	0.0123	0.0001571	107414491	104652210	9	104652210	9	104652210	*	Y	-0.445026	3.76423
chr3:15717733:C:T	0.05181	T	C	0.6909	-0.0213	0.0109	36659	63137	0	0.4626	3	15717733	3	15717733	*	rs2455837	Y	3	15759240	chr3:15759240	rs2455837	t	c	0.6852	-0.0264	0.0068	0.0001048	15759240	15717733	3	15717733	3	15717733	*	Y	-1.95413	-3.88235
chr3:160555970:C:T	0.1866	T	C	0.525	0.0134	0.0101	36659	63137	8.2	0.366	3	160555970	3	160555970	*	rs2366969	Y	3	160273758	chr3:160273758	rs2366969	t	c	0.5547	-0.0271	0.0064	2.205e-05	160273758	160555970	3	160555970	3	160555970	*	Y	1.32673	-4.23438
chr14:58217403:C:A	0.9373	A	C	0.4854	-0.0008	0.0102	36659	63137	0	0.5938	14	58217403	14	58217403	*	rs61975948	M	14	58684121	chr14:58684121	rs61975948	a	c	0.4792	-0.0246	0.0064	0.0001173	58684121	58217403	14	58217403	14	58217403	*	M	-0.0784314	-3.84375
chr8:9921161:C:T	0.09936	T	C	0.4538	0.0168	0.0102	36390	62462	0	0.5147	8	9921161	8	9921161	*	rs11775088	Y	8	9778671	chr8:9778671	rs11775088	t	c	0.4546	-0.0372	0.0068	4.602e-08	9778671	9921161	8	9921161	8	9921161	*	Y	1.64706	-5.47059
chr1:46083465:C:G	0.478	C	G	0.2911	-0.0079	0.0112	36659	63137	0	0.7198	1	46083465	1	46083465	*	rs1768801	S	1	46549137	chr1:46549137	rs1768801	c	g	0.2866	-0.0268	0.007	0.0001333	46549137	46083465	1	46083465	1	46083465	*	S	-0.705357	-3.82857
chr3:88090909:C:T	0.4262	T	C	0.8436	0.0113	0.0142	36659	63137	1.1	0.431	3	88090909	3	88090909	*	rs4858995	Y	3	88140059	chr3:88140059	rs4858995	t	c	0.8486	0.032	0.009	0.0003797	88140059	88090909	3	88090909	3	88090909	*	Y	0.795775	3.55556
chr8:10162700:C:T	0.2124	T	C	0.3349	0.0135	0.0109	36390	62462	0	0.8336	8	10162700	8	10162700	*	rs11780122	Y	8	10020210	chr8:10020210	rs11780122	t	c	0.3323	-0.0296	0.0069	1.84e-05	10020210	10162700	8	10162700	8	10162700	*	Y	1.23853	-4.28986
chr1:25837072:C:T	0.4238	T	C	0.011	-0.0473	0.0591	35592	60847	0	0.729	1	25837072	1	25837072	*	rs34089945	Y	1	26163563	chr1:26163563	rs34089945	t	c	0.0112	0.1255	0.035	0.0003323	26163563	25837072	1	25837072	1	25837072	*	Y	-0.800338	3.58571
chr5:102599265:T:C	0.7849	T	C	0.4228	-0.0028	0.0102	36659	63137	0	0.7804	5	102599265	5	102599265	*	rs3114597	Y	5	101934969	chr5:101934969	rs3114597	t	c	0.4211	0.0351	0.0065	6.408e-08	101934969	102599265	5	102599265	5	102599265	*	Y	-0.27451	5.4
chr6:32790161:A:G	0.1585	A	G	0.2994	-0.0156	0.0111	36390	62462	0	0.8253	6	32790161	6	32790161	*	rs2621388	R	6	32757938	chr6:32757938	rs2621388	a	g	0.3094	-0.0281	0.007	6.184e-05	32757938	32790161	6	32790161	6	32790161	*	R	-1.40541	-4.01429
chr8:11310191:G:A	0.9883	A	G	0.5667	0.0001	0.0102	36390	62462	38.4	0.1022	8	11310191	8	11310191	*	rs1545073	R	8	11167700	chr8:11167700	rs1545073	a	g	0.544	0.0341	0.0065	1.497e-07	11167700	11310191	8	11310191	8	11310191	*	R	0.00980392	5.24615
chr4:103149949:T:A	0.3821	A	T	0.2074	0.0109	0.0124	36659	63137	0	0.7414	4	103149949	4	103149949	*	rs2711893	H	4	104071106	chr4:104071106	rs2711893	a	t	0.2087	-0.0403	0.0079	2.867e-07	104071106	103149949	4	103149949	4	103149949	*	H	0.879032	-5.10127
chr5:75668757:A:G	0.01099	A	G	0.2662	0.0291	0.0114	36659	63137	14	0.311	5	75668757	5	75668757	*	rs40059	R	5	74964582	chr5:74964582	rs40059	a	g	0.2687	-0.046	0.0072	1.924e-10	74964582	75668757	5	75668757	5	75668757	*	R	2.55263	-6.38889
chr12:27757461:A:G	0.366	A	G	0.3455	0.0097	0.0107	36659	63137	0	0.4742	12	27757461	12	27757461	*	rs4931389	R	12	27910394	chr12:27910394	rs4931389	a	g	0.3494	0.0343	0.0067	3.077e-07	27910394	27757461	12	27757461	12	27757461	*	R	0.906542	5.1194
chr12:20427035:G:T	0.1147	T	G	0.1966	0.0201	0.0127	36659	63137	5.6	0.3902	12	20427035	12	20427035	*	rs4762753	K	12	20579969	chr12:20579969	rs4762753	t	g	0.2185	-0.0342	0.0079	1.329e-05	20579969	20427035	12	20427035	12	20427035	*	K	1.58268	-4.32911
chr7:157158485:G:C	0.3932	C	G	0.0658	0.0174	0.0203	36659	63137	40	0.0822	7	157158485	7	157158485	*	rs17645539	S	7	156951179	chr7:156951179	rs17645539	c	g	0.0709	-0.0441	0.0126	0.0004482	156951179	157158485	7	157158485	7	157158485	*	S	0.857143	-3.5
chr4:82596147:A:G	0.7323	A	G	0.891	0.0055	0.0162	36659	63137	0	0.5494	4	82596147	4	82596147	*	rs75341425	R	4	83517300	chr4:83517300	rs75341425	a	g	0.8994	-0.039	0.0107	0.0002604	83517300	82596147	4	82596147	4	82596147	*	R	0.339506	-3.64486
chr8:115876502:T:C	0.4896	T	C	0.2372	-0.0084	0.0121	36659	63137	0	0.6766	8	115876502	8	115876502	*	rs7814661	Y	8	116888728	chr8:116888728	rs7814661	t	c	0.228	-0.0296	0.0076	0.0001076	116888728	115876502	8	115876502	8	115876502	*	Y	-0.694215	-3.89474
chr5:50389037:A:C	0.5622	A	C	0.5786	-0.006	0.0104	36659	63137	59.3	0.006261	5	50389037	5	50389037	*	rs10076490	M	5	49684871	chr5:49684871	rs10076490	a	c	0.5642	-0.0234	0.0064	0.0002485	49684871	50389037	5	50389037	5	50389037	*	M	-0.576923	-3.65625
chr6:33476618:A:C	0.3753	A	C	0.6126	-0.0092	0.0104	36659	63137	0	0.6807	6	33476618	6	33476618	*	rs3119023	M	6	33444395	chr6:33444395	rs3119023	a	c	0.6042	0.0276	0.0066	2.862e-05	33444395	33476618	6	33476618	6	33476618	*	M	-0.884615	4.18182
chr19:17682245:G:C	0.4337	C	G	0.5832	0.0085	0.0108	36659	63137	28.2	0.1764	19	17682245	19	17682245	*	rs7254734	S	19	17793054	chr19:17793054	rs7254734	c	g	0.604	-0.0271	0.0068	6.834e-05	17793054	17682245	19	17682245	19	17682245	*	S	0.787037	-3.98529
chr4:52177443:T:A	0.5547	A	T	0.1908	-0.0076	0.0128	36659	63137	0	0.8164	4	52177443	4	52177443	*	rs6846393	W	4	53043609	chr4:53043609	rs6846393	a	t	0.2011	0.0292	0.0079	0.0002004	53043609	52177443	4	52177443	4	52177443	*	W	-0.59375	3.6962
chr5:102757441:C:T	0.7064	T	C	0.4404	-0.0038	0.0101	36659	63137	30.3	0.1574	5	102757441	5	102757441	*	rs401114	Y	5	102093145	chr5:102093145	rs401114	t	c	0.4534	0.0288	0.0064	6.505e-06	102093145	102757441	5	102757441	5	102757441	*	Y	-0.376238	4.5
chr16:30039173:G:A	1.973e-06	A	G	0.4516	-0.0484	0.0102	36659	63137	0	0.5467	16	30039173	16	30039173	*	rs66467443	R	16	30050494	chr16:30050494	rs66467443	a	g	0.4599	0.0345	0.0065	1.069e-07	30050494	30039173	16	30039173	16	30039173	*	R	-4.7451	5.30769
chr7:30691548:A:T	0.005399	A	T	0.6764	-0.0324	0.0117	36659	63137	0	0.511	7	30691548	7	30691548	*	rs255102	W	7	30731164	chr7:30731164	rs255102	a	t	0.6668	0.0262	0.0072	0.0002872	30731164	30691548	7	30691548	7	30691548	*	W	-2.76923	3.63889
chr5:68425184:C:G	0.3025	C	G	0.9286	-0.0205	0.0199	36659	63137	0	0.8835	5	68425184	5	68425184	*	rs72759849	S	5	67721011	chr5:67721011	rs72759849	c	g	0.921	-0.0548	0.012	5.334e-06	67721011	68425184	5	68425184	5	68425184	*	S	-1.03015	-4.56667
chr3:30067901:C:T	0.3154	T	C	0.2667	0.0114	0.0114	36659	63137	13.4	0.3163	3	30067901	3	30067901	*	rs950753	Y	3	30109392	chr3:30109392	rs950753	t	c	0.2637	0.0265	0.0072	0.0002444	30109392	30067901	3	30067901	3	30067901	*	Y	1	3.68056
chr21:34732038:T:C	0.8485	T	C	0.9956	0.0166	0.0867	35086	52780	0	0.5996	21	34732038	21	34732038	*	rs118117678	Y	21	36104336	chr21:36104336	rs118117678	t	c	0.9945	-0.1762	0.0496	0.0003847	36104336	34732038	21	34732038	21	34732038	*	Y	0.191465	-3.55242
chr15:39359333:G:A	0.5909	A	G	0.6084	-0.0057	0.0106	36659	63137	0	0.9153	15	39359333	15	39359333	*	rs7496544	R	15	39651534	chr15:39651534	rs7496544	a	g	0.6143	-0.0305	0.0066	3.767e-06	39651534	39359333	15	39359333	15	39359333	*	R	-0.537736	-4.62121
chr6:126961165:C:G	0.3503	C	G	0.9936	0.0612	0.0655	35592	60847	0	0.8769	6	126961165	6	126961165	*	rs62437173	S	6	127282310	chr6:127282310	rs62437173	c	g	0.9915	0.1424	0.0383	0.0002024	127282310	126961165	6	126961165	6	126961165	*	S	0.934351	3.71802
chr11:17378740:C:T	0.5663	T	C	0.1431	-0.0083	0.0145	36659	63137	39.3	0.08706	11	17378740	11	17378740	*	rs4757510	B	11	17400287	chr11:17400287	rs4757510	t	c	0.1379	-0.0357	0.0094	0.0001515	17400287	17378740	11	17378740	11	17378740	*	B	-0.572414	-3.79787
chr8:117213529:C:T	0.4746	T	C	0.7077	0.0082	0.0115	36659	63137	38.7	0.09096	8	117213529	8	117213529	*	rs10101934	Y	8	118225768	chr8:118225768	rs10101934	t	c	0.7374	-0.048	0.0076	3.385e-10	118225768	117213529	8	117213529	8	117213529	*	Y	0.713043	-6.31579
chr3:23257192:C:T	0.5997	T	C	0.1226	-0.0081	0.0154	36659	63137	0	0.8596	3	23257192	3	23257192	*	rs9866739	Y	3	23298683	chr3:23298683	rs9866739	t	c	0.1176	-0.0603	0.0099	1.342e-09	23298683	23257192	3	23257192	3	23257192	*	Y	-0.525974	-6.09091
chr11:65575510:A:G	0.6102	A	G	0.7468	-0.0059	0.0116	36659	63137	30.1	0.1596	11	65575510	11	65575510	*	rs67924081	R	11	65342981	chr11:65342981	rs67924081	a	g	0.7417	-0.0478	0.0073	6.943e-11	65342981	65575510	11	65575510	11	65575510	*	R	-0.508621	-6.54795
chr11:8344709:G:A	0.3075	A	G	0.2585	-0.0117	0.0115	36659	63137	0	0.5363	11	8344709	11	8344709	*	rs6578959	R	11	8366256	chr11:8366256	rs6578959	a	g	0.2433	-0.026	0.0073	0.000389	8366256	8344709	11	8344709	11	8344709	*	R	-1.01739	-3.56164
chr3:57537964:T:C	0.1529	T	C	0.1972	-0.0184	0.0128	36659	63137	61	0.004278	3	57537964	3	57537964	*	rs4681995	Y	3	57523691	chr3:57523691	rs4681995	t	c	0.1909	-0.032	0.0082	8.917e-05	57523691	57537964	3	57537964	3	57537964	*	Y	-1.4375	-3.90244
chr2:208075941:G:A	0.997	A	G	0.7196	0	0.0115	36659	63137	38.3	0.09382	2	208075941	2	208075941	*	rs4234086	R	2	208940665	chr2:208940665	rs4234086	a	g	0.7275	0.0313	0.0072	1.474e-05	208940665	208075941	2	208075941	2	208075941	*	R	0	4.34722
chr7:45101000:T:C	0.5501	T	C	0.845	-0.0084	0.014	36659	63137	16	0.2919	7	45101000	7	45101000	*	rs1866583	H	7	45140599	chr7:45140599	rs1866583	t	c	0.8251	-0.0345	0.0084	3.808e-05	45140599	45101000	7	45101000	7	45101000	*	H	-0.6	-4.10714
chr8:98434684:G:C	0.9804	C	G	0.6258	-0.0003	0.0107	36659	63137	0	0.6231	8	98434684	8	98434684	*	rs7819844	B	8	99446912	chr8:99446912	rs7819844	c	g	0.6482	-0.0275	0.0068	5.328e-05	99446912	98434684	8	98434684	8	98434684	*	B	-0.0280374	-4.04412
chr8:11568300:T:G	0.01035	T	G	0.524	-0.0262	0.0102	36390	62462	19.2	0.2661	8	11568300	8	11568300	*	rs4841564	K	8	11425809	chr8:11425809	rs4841564	t	g	0.5089	0.0316	0.0065	1.128e-06	11425809	11568300	8	11568300	8	11568300	*	K	-2.56863	4.86154
chr14:93349804:G:T	0.7627	T	G	0.0975	-0.0052	0.0171	36390	62462	0	0.629	14	93349804	14	93349804	*	rs72708593	K	14	93816150	chr14:93816150	rs72708593	t	g	0.0928	-0.0392	0.0112	0.000467	93816150	93349804	14	93349804	14	93349804	*	K	-0.304094	-3.5
chr12:21664069:G:A	0.3547	A	G	0.2598	-0.0108	0.0116	36659	63137	0	0.5892	12	21664069	12	21664069	*	rs11046153	R	12	21817003	chr12:21817003	rs11046153	a	g	0.2714	-0.0316	0.0072	1.22e-05	21817003	21664069	12	21664069	12	21664069	*	R	-0.931034	-4.38889
chr9:94977726:A:G	0.1594	A	G	0.9853	-0.0617	0.0439	36496	62732	37	0.1122	9	94977726	9	94977726	*	rs10993430	R	9	97740008	chr9:97740008	rs10993430	a	g	0.9867	0.117	0.0294	6.988e-05	97740008	94977726	9	94977726	9	94977726	*	R	-1.40547	3.97959
chr9:22008027:G:T	0.1722	T	G	0.8948	0.0228	0.0167	36659	63137	0	0.62	9	22008027	9	22008027	*	rs2069422	K	9	22008026	chr9:22008026	rs2069422	t	g	0.897	-0.0522	0.0105	6.178e-07	22008026	22008027	9	22008027	9	22008027	*	K	1.36527	-4.97143
chr14:91558966:C:A	0.8741	A	C	0.666	-0.0017	0.0109	36659	63137	22.3	0.2309	14	91558966	14	91558966	*	rs1743076	M	14	92025310	chr14:92025310	rs1743076	a	c	0.6721	0.0356	0.0068	1.686e-07	92025310	91558966	14	91558966	14	91558966	*	M	-0.155963	5.23529
chr22:30194037:T:C	0.4121	T	C	0.1055	0.0136	0.0166	36659	63137	18.9	0.264	22	30194037	22	30194037	*	rs6006393	Y	22	30590026	chr22:30590026	rs6006393	t	c	0.1098	-0.0707	0.0104	9.061e-12	30590026	30194037	22	30194037	22	30194037	*	Y	0.819277	-6.79808
chr11:103263255:T:A	0.6954	A	T	0.1079	0.0064	0.0164	36659	63137	23.6	0.219	11	103263255	11	103263255	*	rs12280750	W	11	103133984	chr11:103133984	rs12280750	a	t	0.1218	-0.0391	0.0104	0.0001619	103133984	103263255	11	103263255	11	103263255	*	W	0.390244	-3.75962
chr12:21664608:T:C	0.4703	T	C	0.7384	0.0084	0.0116	36659	63137	0	0.5837	12	21664608	12	21664608	*	rs11046156	Y	12	21817542	chr12:21817542	rs11046156	t	c	0.7277	0.0316	0.0072	1.22e-05	21817542	21664608	12	21664608	12	21664608	*	Y	0.724138	4.38889
chr12:121014107:C:T	0.4304	T	C	0.3146	0.0085	0.0108	36659	63137	0	0.7918	12	121014107	12	121014107	*	rs11065397	Y	12	121451910	chr12:121451910	rs11065397	t	c	0.3051	-0.0604	0.0069	2.321e-18	121451910	121014107	12	121014107	12	121014107	*	Y	0.787037	-8.75362
chr7:149603396:T:C	0.09774	T	C	0.6311	-0.0175	0.0106	36659	63137	0	0.8862	7	149603396	7	149603396	*	rs1439103	Y	7	149300487	chr7:149300487	rs1439103	t	c	0.6249	-0.0255	0.0066	0.0001107	149300487	149603396	7	149603396	7	149603396	*	Y	-1.65094	-3.86364
chr12:133255661:C:T	0.6838	T	C	0.5692	0.0046	0.0113	36659	63137	0	0.7937	12	133255661	12	133255661	*	rs36002256	H	12	133832247	chr12:133832247	rs36002256	t	c	0.595	0.0338	0.007	1.449e-06	133832247	133255661	12	133255661	12	133255661	*	H	0.40708	4.82857
chr2:65483554:A:G	0.08908	A	G	0.3863	0.0178	0.0105	36659	63137	0	0.941	2	65483554	2	65483554	*	rs2244259	R	2	65710688	chr2:65710688	rs2244259	a	g	0.4085	0.0343	0.0065	1.265e-07	65710688	65483554	2	65483554	2	65483554	*	R	1.69524	5.27692
chr5:23361897:C:T	0.1678	T	C	0.1014	0.0233	0.0169	36659	63137	0	0.4752	5	23361897	5	23361897	*	rs58445500	Y	5	23362006	chr5:23362006	rs58445500	t	c	0.1068	0.0366	0.0104	0.0004141	23362006	23361897	5	23361897	5	23361897	*	Y	1.3787	3.51923
chr5:79237761:G:C	0.9084	C	G	0.3666	0.0012	0.0105	36659	63137	6.3	0.3838	5	79237761	5	79237761	*	rs72764988	S	5	78533584	chr5:78533584	rs72764988	c	g	0.3761	-0.0369	0.0066	2.218e-08	78533584	79237761	5	79237761	5	79237761	*	S	0.114286	-5.59091
chr9:83980816:C:A	0.4004	A	C	0.2697	0.0096	0.0114	36659	63137	0	0.4884	9	83980816	9	83980816	*	rs296890	M	9	86595731	chr9:86595731	rs296890	a	c	0.2632	-0.026	0.0072	0.0003196	86595731	83980816	9	83980816	9	83980816	*	M	0.842105	-3.61111
chr5:60352165:T:C	0.01873	T	C	0.8351	-0.0319	0.0136	36659	63137	0	0.4728	5	60352165	5	60352165	*	rs35335033	Y	5	59647992	chr5:59647992	rs35335033	t	c	0.8395	-0.0334	0.0087	0.0001214	59647992	60352165	5	60352165	5	60352165	*	Y	-2.34559	-3.83908
chr2:105345882:G:A	0.1	A	G	0.1209	-0.0257	0.0156	36659	63137	0	0.6028	2	105345882	2	105345882	*	rs6749911	V	2	105962339	chr2:105962339	rs6749911	a	g	0.1229	0.0361	0.0097	0.0002094	105962339	105345882	2	105345882	2	105345882	*	V	-1.64744	3.72165
chr11:34969210:A:T	0.9212	A	T	0.3172	-0.0011	0.0109	36659	63137	0	0.7162	11	34969210	11	34969210	*	rs2762959	W	11	34990757	chr11:34990757	rs2762959	a	t	0.2913	0.0388	0.007	3.185e-08	34990757	34969210	11	34969210	11	34969210	*	W	-0.100917	5.54286
chr16:81483029:A:G	0.6446	A	G	0.3624	0.0049	0.0106	36659	63137	0	0.7701	16	81483029	16	81483029	*	rs2966085	V	16	81516634	chr16:81516634	rs2966085	a	g	0.3589	0.0363	0.0067	6.056e-08	81516634	81483029	16	81483029	16	81483029	*	V	0.462264	5.41791
chr6:20658747:A:C	0.02969	A	C	0.6849	0.0235	0.0108	36659	63137	8	0.3678	6	20658747	6	20658747	*	rs67077402	M	6	20658978	chr6:20658978	rs67077402	a	c	0.6805	-0.1148	0.0068	7.695e-64	20658978	20658747	6	20658747	6	20658747	*	M	2.17593	-16.8824
chr2:208060995:T:C	0.8511	T	C	0.7324	0.0022	0.0115	36659	63137	42.1	0.06831	2	208060995	2	208060995	*	rs17538082	Y	2	208925719	chr2:208925719	rs17538082	t	c	0.7241	0.0327	0.0072	6.003e-06	208925719	208060995	2	208060995	2	208060995	*	Y	0.191304	4.54167
chr11:61478142:G:T	0.3079	T	G	0.8459	-0.0149	0.0146	36659	63137	0	0.5841	11	61478142	11	61478142	*	rs2943800	K	11	61245614	chr11:61245614	rs2943800	t	g	0.8709	-0.0363	0.0096	0.0001643	61245614	61478142	11	61478142	11	61478142	*	K	-1.02055	-3.78125
chr8:8443029:G:C	0.01333	C	G	0.6915	-0.0273	0.011	36390	62462	0	0.5479	8	8443029	8	8443029	*	rs2979230	S	8	8300539	chr8:8300539	rs2979230	c	g	0.69	0.03	0.0069	1.416e-05	8300539	8443029	8	8443029	8	8443029	*	S	-2.48182	4.34783
chr12:21599174:G:T	0.08857	T	G	0.2311	-0.0207	0.0121	36659	63137	0	0.4429	12	21599174	12	21599174	*	rs10841855	K	12	21752108	chr12:21752108	rs10841855	t	g	0.2457	-0.0336	0.0076	1.103e-05	21752108	21599174	12	21599174	12	21599174	*	K	-1.71074	-4.42105
chr16:87818773:A:G	0.4939	A	G	0.4612	-0.007	0.0102	36659	63137	0	0.7428	16	87818773	16	87818773	*	rs6419430	R	16	87852379	chr16:87852379	rs6419430	a	g	0.4544	0.025	0.0064	9.067e-05	87852379	87818773	16	87818773	16	87818773	*	R	-0.686275	3.90625
chr3:57823156:G:A	0.2386	A	G	0.1861	-0.0152	0.0129	36659	63137	49	0.03309	3	57823156	3	57823156	*	rs11130601	R	3	57808883	chr3:57808883	rs11130601	a	g	0.185	-0.0296	0.0083	0.0003455	57808883	57823156	3	57823156	3	57823156	*	R	-1.17829	-3.56627
chr1:50828460:G:A	0.04871	A	G	0.0925	-0.0343	0.0174	36659	63137	0	0.4603	1	50828460	1	50828460	*	rs112931784	R	1	51294132	chr1:51294132	rs112931784	a	g	0.0901	-0.0656	0.0112	4.756e-09	51294132	50828460	1	50828460	1	50828460	*	R	-1.97126	-5.85714
chr6:119018949:A:G	0.5273	A	G	0.4665	-0.0064	0.0101	36659	63137	0	0.6957	6	119018949	6	119018949	*	rs2357021	R	6	119340114	chr6:119340114	rs2357021	a	g	0.4539	0.0291	0.0064	5.208e-06	119340114	119018949	6	119018949	6	119018949	*	R	-0.633663	4.54688
chr13:58057391:A:G	0.6849	A	G	0.7768	-0.0049	0.0121	36659	63137	0	0.7772	13	58057391	13	58057391	*	rs9569808	R	13	58631525	chr13:58631525	rs9569808	a	g	0.7653	0.0392	0.0075	1.994e-07	58631525	58057391	13	58057391	13	58057391	*	R	-0.404959	5.22667
chr9:34009346:G:A	0.2112	A	G	0.6319	0.0131	0.0105	36659	63137	0	0.7663	9	34009346	9	34009346	*	rs2184254	R	9	34009344	chr9:34009344	rs2184254	a	g	0.6141	0.0301	0.0065	3.538e-06	34009344	34009346	9	34009346	9	34009346	*	R	1.24762	4.63077
chr2:208004056:T:C	0.3752	T	C	0.3944	0.0093	0.0105	36659	63137	42.3	0.06706	2	208004056	2	208004056	*	rs11692908	Y	2	208868780	chr2:208868780	rs11692908	t	c	0.3894	0.0303	0.0065	3.047e-06	208868780	208004056	2	208004056	2	208004056	*	Y	0.885714	4.66154
chr12:121410253:C:G	0.03682	C	G	0.9037	0.0361	0.0173	36659	63137	29.5	0.1644	12	121410253	12	121410253	*	rs57703781	S	12	121848056	chr12:121848056	rs57703781	c	g	0.8963	-0.0398	0.0105	0.000144	121848056	121410253	12	121410253	12	121410253	*	S	2.08671	-3.79048
chr17:63655367:A:G	0.549	A	G	0.7275	-0.0068	0.0113	36659	63137	0	0.8052	17	63655367	17	63655367	*	rs8077265	R	17	61732727	chr17:61732727	rs8077265	a	g	0.7244	0.0264	0.0071	0.0002089	61732727	63655367	17	63655367	17	63655367	*	R	-0.60177	3.71831
chr16:337867:C:T	0.9847	T	C	0.2524	0.0002	0.0116	36659	63137	25.7	0.1987	16	337867	16	337867	*	rs11866815	Y	16	387867	chr16:387867	rs11866815	t	c	0.24	-0.0379	0.0076	7.1e-07	387867	337867	16	337867	16	337867	*	Y	0.0172414	-4.98684
chr11:60218860:A:T	2.35e-15	A	T	0.6027	0.082	0.0104	36659	63137	0	0.7772	11	60218860	11	60218860	*	rs1820428	W	11	59986333	chr11:59986333	rs1820428	a	t	0.6012	-0.0041	0.0065	0.5277	59986333	60218860	11	60218860	11	60218860	*	W	7.88462	-0.630769
chr17:78733957:A:T	0.8931	A	T	0.4831	-0.0014	0.0101	36659	63137	22.1	0.2332	17	78733957	17	78733957	*	rs7502213	W	17	76730039	chr17:76730039	rs7502213	a	t	0.4704	0.0273	0.0064	1.916e-05	76730039	78733957	17	78733957	17	78733957	*	W	-0.138614	4.26562
chr15:40155084:A:G	0.6911	A	G	0.5114	0.0041	0.0103	36659	63137	2.5	0.4186	15	40155084	15	40155084	*	rs4924429	R	15	40447285	chr15:40447285	rs4924429	a	g	0.4979	-0.0273	0.0066	3.493e-05	40447285	40155084	15	40155084	15	40155084	*	R	0.398058	-4.13636
chr13:64910774:T:C	0.3697	T	C	0.2383	-0.0108	0.012	36659	63137	46.3	0.0452	13	64910774	13	64910774	*	rs7324067	B	13	65484906	chr13:65484906	rs7324067	t	c	0.2403	-0.0276	0.0074	0.000205	65484906	64910774	13	64910774	13	64910774	*	B	-0.9	-3.72973
chr2:43310870:T:G	0.02291	T	G	0.9067	-0.0399	0.0176	36659	63137	0	0.9322	2	43310870	2	43310870	*	rs11688178	K	2	43538009	chr2:43538009	rs11688178	t	g	0.8969	-0.0403	0.0105	0.0001186	43538009	43310870	2	43310870	2	43310870	*	K	-2.26705	-3.8381
chr5:44910560:G:A	0.6098	A	G	0.6311	-0.0053	0.0105	36659	63137	0	0.7836	5	44910560	5	44910560	*	rs6870136	R	5	44910662	chr5:44910662	rs6870136	a	g	0.6237	-0.0368	0.0066	2.42e-08	44910662	44910560	5	44910560	5	44910560	*	R	-0.504762	-5.57576
chr7:23609010:C:T	0.07205	T	C	0.2465	0.0209	0.0116	36659	63137	35.4	0.1154	7	23609010	7	23609010	*	rs12700450	Y	7	23648629	chr7:23648629	rs12700450	t	c	0.255	0.0273	0.0073	0.0001954	23648629	23609010	7	23609010	7	23609010	*	Y	1.80172	3.73973
chr10:12137188:G:A	0.6136	A	G	0.3999	-0.0052	0.0103	36659	63137	3.3	0.4109	10	12137188	10	12137188	*	rs11257559	R	10	12179187	chr10:12179187	rs11257559	a	g	0.4135	0.0273	0.0065	2.605e-05	12179187	12137188	10	12137188	10	12137188	*	R	-0.504854	4.2
chr10:13246282:T:A	0.1948	A	T	0.0413	-0.0344	0.0266	36659	63137	0	0.7969	10	13246282	10	13246282	*	rs112582999	W	10	13288282	chr10:13288282	rs112582999	a	t	0.0454	0.0781	0.0157	6.598e-07	13288282	13246282	10	13246282	10	13246282	*	W	-1.29323	4.97452
chr16:357598:A:G	0.3852	A	G	0.6545	-0.0092	0.0106	36659	63137	0	0.5713	16	357598	16	357598	*	rs11862915	R	16	407598	chr16:407598	rs11862915	a	g	0.6522	0.0271	0.0069	8.794e-05	407598	357598	16	357598	16	357598	*	R	-0.867925	3.92754
chr2:164971532:C:G	0.5068	C	G	0.7068	-0.0077	0.0116	36659	63137	36.7	0.1056	2	164971532	2	164971532	*	rs60580992	S	2	165828042	chr2:165828042	rs60580992	c	g	0.7	-0.0313	0.0072	1.474e-05	165828042	164971532	2	164971532	2	164971532	*	S	-0.663793	-4.34722
chr18:43135572:A:G	0.2359	A	G	0.6391	-0.0125	0.0105	36659	63137	25.5	0.2007	18	43135572	18	43135572	*	rs16977323	R	18	40715537	chr18:40715537	rs16977323	a	g	0.6177	0.0274	0.0066	3.269e-05	40715537	43135572	18	43135572	18	43135572	*	R	-1.19048	4.15152
chr8:10744599:T:C	0.1238	T	C	0.784	-0.0188	0.0122	36390	62462	0	0.7404	8	10744599	8	10744599	*	rs720081	Y	8	10602109	chr8:10602109	rs720081	t	c	0.7666	0.0331	0.0075	1.13e-05	10602109	10744599	8	10744599	8	10744599	*	Y	-1.54098	4.41333
chr11:14754599:C:T	0.4049	T	C	0.0866	-0.015	0.0181	36659	63137	25.1	0.2044	11	14754599	11	14754599	*	rs10430883	Y	11	14776145	chr11:14776145	rs10430883	t	c	0.0821	0.0514	0.0119	1.66e-05	14776145	14754599	11	14754599	11	14754599	*	Y	-0.828729	4.31933
chr9:98179019:G:C	0.04777	C	G	0.0779	0.0378	0.0191	36659	63137	27.4	0.184	9	98179019	9	98179019	*	rs55701015	S	9	100941301	chr9:100941301	rs55701015	c	g	0.0827	0.0437	0.0119	0.0002511	100941301	98179019	9	98179019	9	98179019	*	S	1.97906	3.67227
chr3:125494176:A:G	0.4679	A	G	0.6637	0.0077	0.0107	36659	63137	0	0.7747	3	125494176	3	125494176	*	rs13315135	R	3	125213020	chr3:125213020	rs13315135	a	g	0.6684	-0.0266	0.0068	9.287e-05	125213020	125494176	3	125494176	3	125494176	*	R	0.719626	-3.91176
chr3:136402758:A:C	0.7632	A	C	0.2584	0.0035	0.0116	36659	63137	0	0.7786	3	136402758	3	136402758	*	rs28478252	M	3	136121600	chr3:136121600	rs28478252	a	c	0.2408	-0.0372	0.008	2.941e-06	136121600	136402758	3	136402758	3	136402758	*	M	0.301724	-4.65
chr8:22628421:G:C	0.2214	C	G	0.4046	-0.0126	0.0103	36659	63137	0	0.5415	8	22628421	8	22628421	*	rs10113779	S	8	22485934	chr8:22485934	rs10113779	c	g	0.3999	0.0228	0.0065	0.0004443	22485934	22628421	8	22628421	8	22628421	*	S	-1.2233	3.50769
chr12:4027378:G:A	0.1276	A	G	0.0247	0.0509	0.0334	36025	56356	32.7	0.1564	12	4027378	12	4027378	*	rs11062970	R	12	4136544	chr12:4136544	rs11062970	a	g	0.0306	0.0681	0.0194	0.0004385	4136544	4027378	12	4027378	12	4027378	*	R	1.52395	3.51031
chr8:104631742:C:T	0.8137	T	C	0.0775	-0.0044	0.0187	36659	63137	0	0.7966	8	104631742	8	104631742	*	rs12675273	Y	8	105643970	chr8:105643970	rs12675273	t	c	0.0734	-0.0472	0.0124	0.0001333	105643970	104631742	8	104631742	8	104631742	*	Y	-0.235294	-3.80645
chr7:55868279:G:A	0.3086	A	G	0.0498	-0.0236	0.0232	36659	63137	0	0.5866	7	55868279	7	55868279	*	rs113091685	R	7	55935972	chr7:55935972	rs113091685	a	g	0.0488	0.0575	0.0149	0.00011	55935972	55868279	7	55868279	7	55868279	*	R	-1.01724	3.85906
chr5:120006233:C:A	0.6829	A	C	0.0007	0.1101	0.2695	26798	28624	0	0.389	5	120006233	5	120006233	*	rs73258651	M	5	119341928	chr5:119341928	rs73258651	a	c	0.0004	1.3264	0.3411	0.0001009	119341928	120006233	5	120006233	5	120006233	*	M	0.408534	3.8886
chr3:9363193:G:A	0.3249	A	G	0.592	0.0103	0.0105	36659	63137	10.6	0.3428	3	9363193	3	9363193	*	rs2258768	R	3	9404877	chr3:9404877	rs2258768	a	g	0.6016	-0.0293	0.0065	6.375e-06	9404877	9363193	3	9363193	3	9363193	*	R	0.980952	-4.50769
chr2:147149634:C:T	0.3591	T	C	0.5797	0.0095	0.0103	36659	63137	0	0.7919	2	147149634	2	147149634	*	rs453520	Y	2	147907202	chr2:147907202	rs453520	t	c	0.5768	-0.0236	0.0064	0.0002198	147907202	147149634	2	147149634	2	147149634	*	Y	0.92233	-3.6875
chr17:17651273:T:G	0.7462	T	G	0.5223	-0.0033	0.0101	36659	63137	27.6	0.1813	17	17651273	17	17651273	*	rs7212538	K	17	17554587	chr17:17554587	rs7212538	t	g	0.5187	0.0232	0.0064	0.0002807	17554587	17651273	17	17651273	17	17651273	*	K	-0.326733	3.625
chr10:12152990:C:T	0.6162	T	C	0.4154	-0.0051	0.0102	36659	63137	13.3	0.3179	10	12152990	10	12152990	*	rs10906088	Y	10	12194989	chr10:12194989	rs10906088	t	c	0.4303	0.0293	0.0064	4.485e-06	12194989	12152990	10	12152990	10	12152990	*	Y	-0.5	4.57812
chr6:33370731:T:A	0.6937	A	T	0.3781	0.0041	0.0104	36659	63137	0	0.5173	6	33370731	6	33370731	*	rs9278025	D	6	33338508	chr6:33338508	rs9278025	a	t	0.389	-0.0288	0.0066	1.265e-05	33338508	33370731	6	33370731	6	33370731	*	D	0.394231	-4.36364
chr6:20881155:C:T	0.6756	T	C	0.2328	0.005	0.0119	36659	63137	0	0.6566	6	20881155	6	20881155	*	rs10946415	Y	6	20881386	chr6:20881386	rs10946415	t	c	0.2185	-0.0539	0.0077	3.484e-12	20881386	20881155	6	20881155	6	20881155	*	Y	0.420168	-7
chr17:4405352:A:C	0.7146	A	C	0.8376	0.0051	0.014	36659	63137	0	0.572	17	4405352	17	4405352	*	rs9906064	V	17	4308647	chr17:4308647	rs9906064	a	c	0.8348	-0.0324	0.0087	0.0001928	4308647	4405352	17	4405352	17	4405352	*	V	0.364286	-3.72414
chr16:89520587:G:A	0.7399	A	G	0.1917	0.0042	0.0128	36659	63137	0	0.8767	16	89520587	16	89520587	*	rs8048080	R	16	89586995	chr16:89586995	rs8048080	a	g	0.1925	0.0356	0.0082	1.306e-05	89586995	89520587	16	89520587	16	89520587	*	R	0.328125	4.34146
chr4:45184815:T:C	0.1171	T	C	0.5932	-0.0161	0.0103	36659	63137	53.6	0.01746	4	45184815	4	45184815	*	rs348500	Y	4	45186832	chr4:45186832	rs348500	t	c	0.5797	0.0295	0.0065	5.51e-06	45186832	45184815	4	45184815	4	45184815	*	Y	-1.56311	4.53846
chr11:85607402:T:C	0.254	T	C	0.9573	-0.0284	0.0249	36659	63137	0	0.8691	11	85607402	11	85607402	*	rs116874058	H	11	85318446	chr11:85318446	rs116874058	t	c	0.9545	0.0676	0.0158	1.905e-05	85318446	85607402	11	85607402	11	85607402	*	H	-1.14056	4.27848
chr6:51561491:A:G	0.003588	A	G	0.9832	-0.1143	0.0392	36659	63137	11.4	0.3356	6	51561491	6	51561491	*	rs78190908	R	6	51426289	chr6:51426289	rs78190908	a	g	0.9809	-0.1019	0.0233	1.275e-05	51426289	51561491	6	51561491	6	51561491	*	R	-2.91582	-4.37339
chr6:32697542:T:G	1.317e-08	T	G	0.9022	0.0996	0.0175	36659	63137	43.9	0.0578	6	32697542	6	32697542	*	rs9275310	B	6	32665319	chr6:32665319	rs9275310	t	g	0.8953	-0.1013	0.0111	7.017e-20	32665319	32697542	6	32697542	6	32697542	*	B	5.69143	-9.12613
chr6:32327776:G:C	0.02891	C	G	0.3961	-0.0232	0.0106	35353	56437	23.8	0.2321	6	32327776	6	32327776	*	rs4424116	S	6	32295553	chr6:32295553	rs4424116	c	g	0.389	0.0394	0.0066	2.328e-09	32295553	32327776	6	32327776	6	32327776	*	S	-2.18868	5.9697
chr16:52973892:T:C	0.126	T	C	0.9249	-0.0295	0.0193	36659	63137	0	0.6365	16	52973892	16	52973892	*	rs148805457	H	16	53007804	chr16:53007804	rs148805457	t	c	0.9143	-0.0412	0.0114	0.0003061	53007804	52973892	16	52973892	16	52973892	*	H	-1.5285	-3.61404
chr5:102283271:A:T	0.6101	A	T	0.7319	-0.0058	0.0115	36659	63137	18.9	0.2633	5	102283271	5	102283271	*	rs59648644	W	5	101618975	chr5:101618975	rs59648644	a	t	0.7245	0.0336	0.0072	3.305e-06	101618975	102283271	5	102283271	5	102283271	*	W	-0.504348	4.66667
chr2:161701980:T:C	0.001722	T	C	0.0645	-0.0702	0.0224	36659	63137	20.5	0.2483	2	161701980	2	161701980	*	rs4664436	Y	2	162558490	chr2:162558490	rs4664436	t	c	0.0554	0.0552	0.0141	9.413e-05	162558490	161701980	2	161701980	2	161701980	*	Y	-3.13393	3.91489
chr14:103457077:A:G	0.6005	A	G	0.6474	-0.0055	0.0106	36659	63137	31.6	0.1466	14	103457077	14	103457077	*	rs2273700	R	14	103923414	chr14:103923414	rs2273700	a	g	0.6515	0.0369	0.0067	3.657e-08	103923414	103457077	14	103457077	14	103457077	*	R	-0.518868	5.50746
chr22:46315168:C:T	0.815	T	C	0.1017	-0.0039	0.0166	36659	63137	10.4	0.3448	22	46315168	22	46315168	*	rs11704592	Y	22	46711065	chr22:46711065	rs11704592	t	c	0.1044	0.0398	0.0105	0.000144	46711065	46315168	22	46315168	22	46315168	*	Y	-0.23494	3.79048
chr13:58146543:C:T	0.3115	T	C	0.6024	-0.0105	0.0104	36659	63137	0	0.9217	13	58146543	13	58146543	*	rs2921409	Y	13	58720677	chr13:58720677	rs2921409	t	c	0.5934	0.0256	0.0065	8.027e-05	58720677	58146543	13	58146543	13	58146543	*	Y	-1.00962	3.93846
chr15:89821963:G:A	0.506	A	G	0.0536	-0.0162	0.0243	36659	63137	0	0.9114	15	89821963	15	89821963	*	rs112675455	R	15	90365195	chr15:90365195	rs112675455	a	g	0.0598	0.0616	0.0146	2.31e-05	90365195	89821963	15	89821963	15	89821963	*	R	-0.666667	4.21918
chr7:1979235:G:A	0.2545	A	G	0.1795	0.0154	0.0135	36659	63137	0	0.656	7	1979235	7	1979235	*	rs3996329	R	7	2018870	chr7:2018870	rs3996329	a	g	0.1717	-0.0316	0.0088	0.000327	2018870	1979235	7	1979235	7	1979235	*	R	1.14074	-3.59091
chr14:58202691:T:G	0.6458	T	G	0.7491	-0.0054	0.0118	36659	63137	0	0.7219	14	58202691	14	58202691	*	rs11628520	K	14	58669409	chr14:58669409	rs11628520	t	g	0.7213	-0.0318	0.0071	7.953e-06	58669409	58202691	14	58202691	14	58202691	*	K	-0.457627	-4.47887
chr12:132060149:C:T	0.1457	T	C	0.1205	-0.0229	0.0157	36659	63137	20.9	0.2443	12	132060149	12	132060149	*	rs11830243	Y	12	132544694	chr12:132544694	rs11830243	t	c	0.114	0.047	0.0102	3.697e-06	132544694	132060149	12	132060149	12	132060149	*	Y	-1.4586	4.60784
chr14:78647227:A:G	0.07196	A	G	0.7799	0.0219	0.0122	36659	63137	0	0.5469	14	78647227	14	78647227	*	rs78273995	R	14	79113570	chr14:79113570	rs78273995	a	g	0.7952	0.0298	0.008	0.0001804	79113570	78647227	14	78647227	14	78647227	*	R	1.79508	3.725
chr9:95381120:C:T	0.8044	T	C	0.388	0.0026	0.0104	36659	63137	0	0.7955	9	95381120	9	95381120	*	rs357543	Y	9	98143402	chr9:98143402	rs357543	t	c	0.3956	-0.0259	0.0065	6.613e-05	98143402	95381120	9	95381120	9	95381120	*	Y	0.25	-3.98462
chr12:116401248:A:T	0.6784	A	T	0.529	-0.0042	0.0102	36659	63137	0	0.7915	12	116401248	12	116401248	*	rs10774855	W	12	116839053	chr12:116839053	rs10774855	a	t	0.5268	0.0227	0.0064	0.0003792	116839053	116401248	12	116401248	12	116401248	*	W	-0.411765	3.54688
chr11:60203511:G:A	4.731e-10	A	G	0.3963	0.0649	0.0104	36659	63137	0	0.4442	11	60203511	11	60203511	*	rs666555	R	11	59970984	chr11:59970984	rs666555	a	g	0.4131	-0.0082	0.0065	0.2065	59970984	60203511	11	60203511	11	60203511	*	R	6.24038	-1.26154
chr5:79200076:T:C	0.9521	T	C	0.6152	-0.0006	0.0104	36659	63137	3.5	0.4096	5	79200076	5	79200076	*	rs13177470	Y	5	78495899	chr5:78495899	rs13177470	t	c	0.6054	0.0353	0.0065	5.393e-08	78495899	79200076	5	79200076	5	79200076	*	Y	-0.0576923	5.43077
chr11:103209002:G:A	0.8409	A	G	0.1067	0.0033	0.0165	36659	63137	19.7	0.2557	11	103209002	11	103209002	*	rs56032983	R	11	103079731	chr11:103079731	rs56032983	a	g	0.1238	-0.0376	0.0098	0.0001333	103079731	103209002	11	103209002	11	103209002	*	R	0.2	-3.83673
chr11:103209002:G:A	0.8409	A	G	0.1067	0.0033	0.0165	36659	63137	19.7	0.2557	11	103209002	11	103209002	*	rs879566695	Y	11	103079731	chr11:103079731	rs56032983	a	g	0.1238	-0.0376	0.0098	0.0001333	103079731	103209002	11	103209002	11	103209002	*	Y	0.2	-3.83673
chr3:12125648:G:A	0.3453	A	G	0.0602	-0.0203	0.0215	36659	63137	0	0.9047	3	12125648	3	12125648	*	rs71624931	R	3	12167148	chr3:12167148	rs71624931	a	g	0.0658	-0.1029	0.0131	3.772e-15	12167148	12125648	3	12125648	3	12125648	*	R	-0.944186	-7.85496
chr2:65433047:A:G	0.4652	A	G	0.7739	-0.0088	0.0121	36659	63137	0	0.5209	2	65433047	2	65433047	*	rs57230522	R	2	65660181	chr2:65660181	rs57230522	a	g	0.7775	0.0518	0.0077	2.3e-11	65660181	65433047	2	65433047	2	65433047	*	R	-0.727273	6.72727
chr6:7004628:G:A	0.7662	A	G	0.5917	0.0031	0.0104	36659	63137	52.9	0.01941	6	7004628	6	7004628	*	rs4640929	R	6	7004861	chr6:7004861	rs4640929	a	g	0.6112	-0.0314	0.0065	1.318e-06	7004861	7004628	6	7004628	6	7004628	*	R	0.298077	-4.83077
chr1:26425638:A:G	0.8256	A	G	0.7478	-0.0026	0.0116	36659	63137	0	0.9058	1	26425638	1	26425638	*	rs35015532	R	1	26752129	chr1:26752129	rs35015532	a	g	0.7487	-0.0271	0.0076	0.0003917	26752129	26425638	1	26425638	1	26425638	*	R	-0.224138	-3.56579
chr18:55603300:T:C	0.3684	T	C	0.4781	0.0091	0.0101	36659	63137	0	0.4428	18	55603300	18	55603300	*	rs682245	Y	18	53270531	chr18:53270531	rs682245	t	c	0.47	0.0256	0.0064	6.117e-05	53270531	55603300	18	55603300	18	55603300	*	Y	0.90099	4
chr7:1981269:G:C	0.2317	C	G	0.2163	0.0147	0.0123	36659	63137	15.5	0.2961	7	1981269	7	1981269	*	rs11764780	V	7	2020904	chr7:2020904	rs11764780	c	g	0.2057	-0.0336	0.008	2.416e-05	2020904	1981269	7	1981269	7	1981269	*	V	1.19512	-4.2
chr1:214113890:A:C	0.7811	A	C	0.9472	0.0067	0.0242	36659	63137	28.8	0.1712	1	214113890	1	214113890	*	rs74139718	M	1	214287233	chr1:214287233	rs74139718	a	c	0.9529	0.085	0.016	1.12e-07	214287233	214113890	1	214113890	1	214113890	*	M	0.27686	5.3125
chr12:121006897:A:G	0.6257	A	G	0.8753	-0.0075	0.0153	36659	63137	0	0.501	12	121006897	12	121006897	*	rs77064065	R	12	121444700	chr12:121444700	rs77064065	a	g	0.8686	-0.0341	0.0094	0.0002961	121444700	121006897	12	121006897	12	121006897	*	R	-0.490196	-3.62766
chr6:31375450:G:A	0.8623	A	G	0.6225	0.0018	0.0104	36390	62462	5.9	0.3867	6	31375450	6	31375450	*	rs6905201	R	6	31343227	chr6:31343227	rs6905201	a	g	0.6178	0.0358	0.0066	5.72e-08	31343227	31375450	6	31375450	6	31375450	*	R	0.173077	5.42424
chr4:1792461:T:C	0.6532	T	C	0.7886	-0.0058	0.0129	36659	63137	21.6	0.2378	4	1792461	4	1792461	*	rs736436	Y	4	1794188	chr4:1794188	rs736436	t	c	0.7958	-0.0346	0.0085	4.508e-05	1794188	1792461	4	1792461	4	1792461	*	Y	-0.449612	-4.07059
chr12:120926222:T:C	0.131	T	C	0.6399	0.0159	0.0105	36659	63137	0	0.723	12	120926222	12	120926222	*	rs61946386	Y	12	121364025	chr12:121364025	rs61946386	t	c	0.6486	-0.0356	0.0067	1.08e-07	121364025	120926222	12	120926222	12	120926222	*	Y	1.51429	-5.31343
chr17:14641338:T:G	0.6329	T	G	0.8499	0.0068	0.0141	36659	63137	0	0.5628	17	14641338	17	14641338	*	rs8080249	K	17	14544655	chr17:14544655	rs8080249	t	g	0.8651	-0.0339	0.0093	0.0002748	14544655	14641338	17	14641338	17	14641338	*	K	0.48227	-3.64516
chr15:77512248:G:A	0.03103	A	G	0.3182	0.0232	0.0108	36659	63137	0	0.7571	15	77512248	15	77512248	*	rs62007350	R	15	77804590	chr15:77804590	rs62007350	a	g	0.3197	0.0515	0.0068	3.812e-14	77804590	77512248	15	77512248	15	77512248	*	R	2.14815	7.57353
chr19:33401503:C:T	0.9807	T	C	0.4349	0.0002	0.0102	36659	63137	0	0.5984	19	33401503	19	33401503	*	rs889138	Y	19	33892409	chr19:33892409	rs889138	t	c	0.4486	-0.0331	0.0064	2.189e-07	33892409	33401503	19	33401503	19	33401503	*	Y	0.0196078	-5.17187
chr3:11398346:G:A	0.9926	A	G	0.8109	0.0001	0.0132	36659	63137	0	0.9501	3	11398346	3	11398346	*	rs62245869	R	3	11439820	chr3:11439820	rs62245869	a	g	0.8217	0.0298	0.0084	0.0003741	11439820	11398346	3	11398346	3	11398346	*	R	0.00757576	3.54762
chr6:140169327:C:T	0.07165	T	C	0.2006	-0.0226	0.0125	36659	63137	0	0.6031	6	140169327	6	140169327	*	rs9321764	Y	6	140490464	chr6:140490464	rs9321764	t	c	0.2102	-0.0361	0.0079	4.283e-06	140490464	140169327	6	140169327	6	140169327	*	Y	-1.808	-4.56962
chr5:102997401:C:T	0.6534	T	C	0.2988	0.0049	0.011	36659	63137	35.3	0.1161	5	102997401	5	102997401	*	rs72785717	Y	5	102333105	chr5:102333105	rs72785717	t	c	0.3091	0.0439	0.0069	2.115e-10	102333105	102997401	5	102997401	5	102997401	*	Y	0.445455	6.36232
chr17:47998185:C:T	0.3971	T	C	0.2535	-0.0098	0.0116	36659	63137	21.7	0.2368	17	47998185	17	47998185	*	rs2905853	Y	17	46075551	chr17:46075551	rs2905853	t	c	0.259	0.0282	0.0073	0.0001193	46075551	47998185	17	47998185	17	47998185	*	Y	-0.844828	3.86301
chr21:41213161:A:G	0.5581	A	G	0.8349	-0.0079	0.0135	36659	63137	0	0.6613	21	41213161	21	41213161	*	rs13052926	R	21	42585088	chr21:42585088	rs13052926	a	g	0.8341	0.0314	0.0086	0.0002549	42585088	41213161	21	41213161	21	41213161	*	R	-0.585185	3.65116
chr11:66160136:C:T	0.6297	T	C	0.2006	0.0061	0.0126	36659	63137	0	0.4909	11	66160136	11	66160136	*	rs918299	Y	11	65927607	chr11:65927607	rs918299	t	c	0.1919	0.0323	0.0081	6.165e-05	65927607	66160136	11	66160136	11	66160136	*	Y	0.484127	3.98765
chr2:232748286:A:G	0.3031	A	G	0.6807	-0.0113	0.011	36659	63137	48.8	0.03407	2	232748286	2	232748286	*	rs13011298	R	2	233612996	chr2:233612996	rs13011298	a	g	0.6554	-0.0249	0.0067	0.0002025	233612996	232748286	2	232748286	2	232748286	*	R	-1.02727	-3.71642
chr13:58008761:G:A	0.5293	A	G	0.1655	0.0085	0.0136	36659	63137	2.5	0.418	13	58008761	13	58008761	*	rs9316964	R	13	58582895	chr13:58582895	rs9316964	a	g	0.1785	-0.0432	0.0084	2.503e-07	58582895	58008761	13	58008761	13	58008761	*	R	0.625	-5.14286
chr11:83094882:C:T	0.09676	T	C	0.2421	0.0197	0.0118	36659	63137	5.7	0.3893	11	83094882	11	83094882	*	rs12365527	Y	11	82805924	chr11:82805924	rs12365527	t	c	0.2327	0.0291	0.008	0.0002552	82805924	83094882	11	83094882	11	83094882	*	Y	1.66949	3.6375
chr18:42513342:T:A	0.834	A	T	0.209	0.0026	0.0124	36659	63137	49.4	0.03147	18	42513342	18	42513342	*	rs16976272	W	18	40093307	chr18:40093307	rs16976272	a	t	0.2061	0.0423	0.0079	7.176e-08	40093307	42513342	18	42513342	18	42513342	*	W	0.209677	5.35443
chr2:160450648:C:G	0.473	C	G	0.8084	-0.0091	0.0127	36659	63137	24.8	0.2073	2	160450648	2	160450648	*	rs28409476	S	2	161307159	chr2:161307159	rs28409476	c	g	0.8073	0.0368	0.0081	5.005e-06	161307159	160450648	2	160450648	2	160450648	*	S	-0.716535	4.54321
chr4:76301779:A:T	0.1558	A	T	0.1061	-0.0234	0.0165	36659	63137	45.5	0.04942	4	76301779	4	76301779	*	rs10019830	W	4	77222932	chr4:77222932	rs10019830	a	t	0.1059	0.0405	0.0104	9.338e-05	77222932	76301779	4	76301779	4	76301779	*	W	-1.41818	3.89423
chr4:76301779:A:T	0.1558	A	T	0.1061	-0.0234	0.0165	36659	63137	45.5	0.04942	4	76301779	4	76301779	*	rs879608682	M	4	77222932	chr4:77222932	rs10019830	a	t	0.1059	0.0405	0.0104	9.338e-05	77222932	76301779	4	76301779	4	76301779	*	M	-1.41818	3.89423
chr22:43209018:A:G	0.9003	A	G	0.2703	0.0014	0.0116	36659	63137	50.9	0.026	22	43209018	22	43209018	*	rs138986	R	22	43605024	chr22:43605024	rs138986	a	g	0.2617	-0.028	0.0074	0.0001655	43605024	43209018	22	43209018	22	43209018	*	R	0.12069	-3.78378
chr1:149932582:A:C	0.758	A	C	0.934	0.0065	0.021	36659	63137	0	0.4806	1	149932582	1	149932582	*	rs74676173	M	1	149904474	chr1:149904474	rs74676173	a	c	0.9253	0.0482	0.0124	9.568e-05	149904474	149932582	1	149932582	1	149932582	*	M	0.309524	3.8871
chr1:31098325:T:A	0.5327	A	T	0.0644	-0.0133	0.0213	36659	63137	26.4	0.1922	1	31098325	1	31098325	*	rs56080852	W	1	31571172	chr1:31571172	rs56080852	a	t	0.0736	0.0455	0.0126	0.000293	31571172	31098325	1	31098325	1	31098325	*	W	-0.624413	3.61111
chr10:73900512:T:G	0.168	T	G	0.4382	-0.0142	0.0103	36659	63137	5	0.3953	10	73900512	10	73900512	*	rs2675663	K	10	75660270	chr10:75660270	rs2675663	t	g	0.4575	-0.0241	0.0065	0.0002052	75660270	73900512	10	73900512	10	73900512	*	K	-1.37864	-3.70769
chr11:128148115:G:A	0.5077	A	G	0.1566	-0.0092	0.0139	36659	63137	0	0.7522	11	128148115	11	128148115	*	rs1559764	R	11	128018010	chr11:128018010	rs1559764	a	g	0.1359	-0.0548	0.0094	6.048e-09	128018010	128148115	11	128148115	11	128148115	*	R	-0.661871	-5.82979
chr11:32513085:C:A	0.3456	A	C	0.1397	-0.0139	0.0147	36659	63137	0	0.6991	11	32513085	11	32513085	*	rs4078090	M	11	32534631	chr11:32534631	rs4078090	a	c	0.1444	0.0359	0.0091	8.111e-05	32534631	32513085	11	32513085	11	32513085	*	M	-0.945578	3.94505
chr1:51093718:A:T	0.5838	A	T	0.7167	-0.0063	0.0115	36659	63137	0	0.8554	1	51093718	1	51093718	*	rs76894965	W	1	51559390	chr1:51559390	rs76894965	a	t	0.7404	-0.0286	0.0075	0.0001483	51559390	51093718	1	51093718	1	51093718	*	W	-0.547826	-3.81333
chr11:34835785:C:T	0.1445	T	C	0.0855	0.0263	0.018	36659	63137	0	0.4494	11	34835785	11	34835785	*	rs7483005	Y	11	34857332	chr11:34857332	rs7483005	t	c	0.0845	0.0557	0.0114	1.058e-06	34857332	34835785	11	34835785	11	34835785	*	Y	1.46111	4.88596
chr7:149618026:T:C	0.09521	T	C	0.6341	-0.0177	0.0106	36659	63137	0	0.8796	7	149618026	7	149618026	*	rs11771753	Y	7	149315117	chr7:149315117	rs11771753	t	c	0.6287	-0.0253	0.0066	0.0001253	149315117	149618026	7	149618026	7	149618026	*	Y	-1.66981	-3.83333
chr2:32283324:G:C	0.2794	C	G	0.6212	-0.0115	0.0107	36659	63137	43.8	0.05854	2	32283324	2	32283324	*	rs376914	S	2	32508393	chr2:32508393	rs376914	c	g	0.6404	-0.027	0.0067	5.595e-05	32508393	32283324	2	32283324	2	32283324	*	S	-1.07477	-4.02985
chr16:81477094:T:C	0.5084	T	C	0.3792	0.0069	0.0104	36659	63137	22.9	0.2255	16	81477094	16	81477094	*	rs1471379	B	16	81510699	chr16:81510699	rs1471379	t	c	0.3792	0.0309	0.0066	2.807e-06	81510699	81477094	16	81477094	16	81477094	*	B	0.663462	4.68182
chr22:41066726:C:T	0.8566	T	C	0.7806	0.0022	0.0123	36659	63137	25.5	0.2014	22	41066726	22	41066726	*	rs5995990	H	22	41462730	chr22:41462730	rs5995990	t	c	0.7782	0.0365	0.0076	1.793e-06	41462730	41066726	22	41066726	22	41066726	*	H	0.178862	4.80263
chr4:1781401:G:A	0.03325	A	G	0.3334	-0.0238	0.0112	36390	62462	6.6	0.3805	4	1781401	4	1781401	*	rs56089535	D	4	1783128	chr4:1783128	rs56089535	a	g	0.3181	0.0393	0.0073	8.224e-08	1783128	1781401	4	1781401	4	1781401	*	D	-2.125	5.38356
chr7:27739047:T:C	0.15	T	C	0.5172	0.0145	0.0101	36659	63137	41.6	0.07148	7	27739047	7	27739047	*	rs7785305	Y	7	27778666	chr7:27778666	rs7785305	t	c	0.4991	-0.0238	0.0064	0.0001942	27778666	27739047	7	27739047	7	27739047	*	Y	1.43564	-3.71875
chr10:54269844:T:G	0.7507	T	G	0.2744	0.0036	0.0114	36659	63137	29.3	0.1669	10	54269844	10	54269844	*	rs10763095	K	10	56029604	chr10:56029604	rs10763095	t	g	0.2873	-0.0256	0.0071	0.0003236	56029604	54269844	10	54269844	10	54269844	*	K	0.315789	-3.60563
chr3:154368349:C:G	0.1416	C	G	0.1413	-0.022	0.0149	36659	63137	36.6	0.1067	3	154368349	3	154368349	*	rs701131	S	3	154086138	chr3:154086138	rs701131	c	g	0.15	-0.0329	0.009	0.0002584	154086138	154368349	3	154368349	3	154368349	*	S	-1.47651	-3.65556
chr22:32019880:G:A	0.3443	A	G	0.0636	-0.02	0.0212	36659	63137	11.2	0.3379	22	32019880	22	32019880	*	rs79807615	R	22	32415867	chr22:32415867	rs79807615	a	g	0.0837	-0.0605	0.0118	3.162e-07	32415867	32019880	22	32019880	22	32019880	*	R	-0.943396	-5.12712
chr1:203549254:T:C	0.5141	T	C	0.4775	0.0072	0.0111	36390	62462	0	0.9557	1	203549254	1	203549254	*	rs2821231	Y	1	203518382	chr1:203518382	rs2821231	t	c	0.4674	0.0265	0.0067	7.664e-05	203518382	203549254	1	203549254	1	203549254	*	Y	0.648649	3.95522
chr10:122336322:A:G	0.3835	A	G	0.6795	0.0094	0.0108	36659	63137	13.9	0.3119	10	122336322	10	122336322	*	rs3817279	D	10	124095837	chr10:124095837	rs3817279	a	g	0.674	0.0241	0.0068	0.0003984	124095837	122336322	10	122336322	10	122336322	*	D	0.87037	3.54412
chr5:102743473:C:A	0.5946	A	C	0.4289	-0.0054	0.0102	36659	63137	18.2	0.2703	5	102743473	5	102743473	*	rs370166	M	5	102079177	chr5:102079177	rs370166	a	c	0.4408	0.0312	0.0065	1.538e-06	102079177	102743473	5	102743473	5	102743473	*	M	-0.529412	4.8
chr7:157200719:T:C	0.8928	T	C	0.6493	-0.0014	0.0106	36659	63137	13.3	0.3177	7	157200719	7	157200719	*	rs10085650	Y	7	156993413	chr7:156993413	rs10085650	t	c	0.6616	0.0581	0.0067	4.306e-18	156993413	157200719	7	157200719	7	157200719	*	Y	-0.132075	8.67164
chr6:51280841:A:C	0.006929	A	C	0.9734	-0.0845	0.0313	36659	63137	24.2	0.2127	6	51280841	6	51280841	*	rs2465027	M	6	51145639	chr6:51145639	rs2465027	a	c	0.9725	-0.0736	0.0198	0.0001998	51145639	51280841	6	51280841	6	51280841	*	M	-2.69968	-3.71717
chr4:118300919:C:T	0.01421	T	C	0.0865	0.0442	0.018	36659	63137	0	0.825	4	118300919	4	118300919	*	rs34958556	Y	4	119222074	chr4:119222074	rs34958556	t	c	0.0929	0.0488	0.0109	7.41e-06	119222074	118300919	4	118300919	4	118300919	*	Y	2.45556	4.47706
chr6:20879102:A:G	0.1145	A	G	0.4901	0.016	0.0101	36659	63137	0	0.9448	6	20879102	6	20879102	*	rs6915746	R	6	20879333	chr6:20879333	rs6915746	a	g	0.4767	-0.0308	0.0066	3.022e-06	20879333	20879102	6	20879102	6	20879102	*	R	1.58416	-4.66667
chr6:131633657:T:G	0.9864	T	G	0.8144	-0.0002	0.013	36659	63137	0	0.6554	6	131633657	6	131633657	*	rs7739842	D	6	131954797	chr6:131954797	rs7739842	t	g	0.8032	-0.0301	0.008	0.0001552	131954797	131633657	6	131633657	6	131633657	*	D	-0.0153846	-3.7625
chr3:49900794:C:G	0.3622	C	G	0.5032	0.0092	0.0101	36659	63137	32.3	0.1409	3	49900794	3	49900794	*	rs3774758	B	3	49938227	chr3:49938227	rs3774758	c	g	0.4988	-0.0305	0.0064	1.793e-06	49938227	49900794	3	49900794	3	49900794	*	B	0.910891	-4.76562
chr11:47896588:G:A	0.003122	A	G	0.0558	0.0648	0.0219	36659	63137	21.1	0.242	11	47896588	11	47896588	*	rs7941758	R	11	47918140	chr11:47918140	rs7941758	a	g	0.0537	0.0688	0.0142	1.354e-06	47918140	47896588	11	47896588	11	47896588	*	R	2.9589	4.84507
chr4:17679275:T:C	0.5882	T	C	0.393	0.0056	0.0103	36659	63137	16.2	0.2893	4	17679275	4	17679275	*	rs2109521	Y	4	17680898	chr4:17680898	rs111552353	t	c	0.386	0.0234	0.0066	0.000389	17680898	17679275	4	17679275	4	17679275	*	Y	0.543689	3.54545
chr12:118044115:A:G	0.5814	A	G	0.7693	-0.0067	0.0121	36659	63137	3.7	0.4072	12	118044115	12	118044115	*	rs12310685	R	12	118481920	chr12:118481920	rs12310685	a	g	0.7693	0.0288	0.0079	0.0002449	118481920	118044115	12	118044115	12	118044115	*	R	-0.553719	3.64557
chr6:153056305:G:A	0.3447	A	G	0.2875	-0.0105	0.0111	36659	63137	0	0.8055	6	153056305	6	153056305	*	rs9371664	R	6	153377440	chr6:153377440	rs9371664	a	g	0.2967	0.0351	0.0069	3.788e-07	153377440	153056305	6	153056305	6	153056305	*	R	-0.945946	5.08696
chr1:213945999:G:C	0.7236	C	G	0.9485	0.0084	0.0239	36659	63137	17.9	0.2731	1	213945999	1	213945999	*	rs2916300	S	1	214119342	chr1:214119342	rs2916300	c	g	0.9541	0.0688	0.0154	7.819e-06	214119342	213945999	1	213945999	1	213945999	*	S	0.351464	4.46753
chr1:201798346:C:G	0.5132	C	G	0.3732	-0.0069	0.0105	36659	63137	40	0.082	1	201798346	1	201798346	*	rs10920254	S	1	201767474	chr1:201767474	rs10920254	c	g	0.35	-0.0335	0.0067	5.754e-07	201767474	201798346	1	201798346	1	201798346	*	S	-0.657143	-5
chr4:142673285:T:C	0.6781	T	C	0.8933	0.0068	0.0164	36659	63137	0.4	0.4367	4	142673285	4	142673285	*	rs34626802	Y	4	143594438	chr4:143594438	rs34626802	t	c	0.8907	-0.036	0.0102	0.0003931	143594438	142673285	4	142673285	4	142673285	*	Y	0.414634	-3.52941
chr15:74932845:C:T	0.4259	T	C	0.05	-0.0189	0.0237	36659	63137	0	0.5059	15	74932845	15	74932845	*	rs112095474	Y	15	75225186	chr15:75225186	rs112095474	t	c	0.0531	-0.0555	0.0155	0.0003415	75225186	74932845	15	74932845	15	74932845	*	Y	-0.797468	-3.58065
chr8:9232283:C:T	0.0287	T	C	0.4935	0.0223	0.0102	36390	62462	0	0.7367	8	9232283	8	9232283	*	rs330057	Y	8	9089793	chr8:9089793	rs330057	t	c	0.4985	-0.0299	0.0065	4.105e-06	9089793	9232283	8	9232283	8	9232283	*	Y	2.18627	-4.6
chr6:80014745:C:T	0.465	T	C	0.5634	0.0074	0.0101	36659	63137	0	0.6842	6	80014745	6	80014745	*	rs239567	Y	6	80724462	chr6:80724462	rs239567	t	c	0.5674	-0.0266	0.0065	4.174e-05	80724462	80014745	6	80014745	6	80014745	*	Y	0.732673	-4.09231
chr5:157706132:G:A	0.9089	A	G	0.4434	-0.0012	0.0102	36659	63137	0	0.6425	5	157706132	5	157706132	*	rs10780117	R	5	157133140	chr5:157133140	rs10780117	a	g	0.4475	-0.0244	0.0064	0.0001333	157133140	157706132	5	157706132	5	157706132	*	R	-0.117647	-3.8125
chr5:50308640:T:C	0.6477	T	C	0.3636	0.0051	0.0112	36659	63137	49.1	0.03276	5	50308640	5	50308640	*	rs10041903	Y	5	49604474	chr5:49604474	rs10041903	t	c	0.342	0.0248	0.0067	0.0002148	49604474	50308640	5	50308640	5	50308640	*	Y	0.455357	3.70149
chr14:60703347:G:A	0.7232	A	G	0.6996	0.004	0.0112	36659	63137	0	0.5096	14	60703347	14	60703347	*	rs11623721	R	14	61170065	chr14:61170065	rs11623721	a	g	0.7056	-0.0311	0.007	9.279e-06	61170065	60703347	14	60703347	14	60703347	*	R	0.357143	-4.44286
chr14:74405484:C:T	0.02091	T	C	0.4532	-0.0235	0.0102	36659	63137	31.2	0.1502	14	74405484	14	74405484	*	rs11159078	Y	14	74872187	chr14:74872187	rs11159078	t	c	0.4722	-0.0266	0.0064	3.116e-05	74872187	74405484	14	74405484	14	74405484	*	Y	-2.30392	-4.15625
chr17:59329658:A:G	0.378	A	G	0.1309	-0.0143	0.0162	36659	63137	29.9	0.1608	17	59329658	17	59329658	*	rs1451506	R	17	57407019	chr17:57407019	rs1451506	a	g	0.1105	0.0528	0.0104	3.51e-07	57407019	59329658	17	59329658	17	59329658	*	R	-0.882716	5.07692
chr20:15847619:A:C	0.2481	A	C	0.9528	0.0277	0.0239	36659	63137	0	0.7444	20	15847619	20	15847619	*	rs74979896	M	20	15828264	chr20:15828264	rs74979896	a	c	0.9552	0.0575	0.0158	0.0002759	15828264	15847619	20	15847619	20	15847619	*	M	1.159	3.63924
chr3:152632650:T:A	0.7695	A	T	0.4765	-0.003	0.0101	36659	63137	3.5	0.4095	3	152632650	3	152632650	*	rs7646639	W	3	152350439	chr3:152350439	rs7646639	a	t	0.4977	-0.0229	0.0064	0.0003364	152350439	152632650	3	152632650	3	152632650	*	W	-0.29703	-3.57812
chr20:52563834:G:T	0.8803	T	G	0.6899	0.0017	0.011	36659	63137	0	0.458	20	52563834	20	52563834	*	rs6068252	K	20	51180373	chr20:51180373	rs6068252	t	g	0.6972	0.0256	0.0069	0.0002117	51180373	52563834	20	52563834	20	52563834	*	K	0.154545	3.71014
chr11:49341826:A:G	0.5603	A	G	0.9565	-0.0145	0.0248	36659	63137	17.9	0.2735	11	49341826	11	49341826	*	rs3974678	R	11	49363378	chr11:49363378	rs3974678	a	g	0.9516	-0.0673	0.0163	3.783e-05	49363378	49341826	11	49341826	11	49341826	*	R	-0.584677	-4.12883
chr4:95054319:T:G	0.01003	T	G	0.6556	-0.0273	0.0106	36659	63137	0	0.9974	4	95054319	4	95054319	*	rs7682651	K	4	95975470	chr4:95975470	rs7682651	t	g	0.6423	-0.0246	0.0066	0.0001919	95975470	95054319	4	95054319	4	95054319	*	K	-2.57547	-3.72727
chr16:89694084:C:G	0.7997	C	G	0.5659	-0.0026	0.0104	36659	63137	0	0.5013	16	89694084	16	89694084	*	rs465507	S	16	89760492	chr16:89760492	rs465507	c	g	0.613	-0.0241	0.0067	0.0003225	89760492	89694084	16	89694084	16	89694084	*	S	-0.25	-3.59701
chr12:4181919:A:G	0.3057	A	G	0.513	-0.0105	0.0103	36659	63137	2.4	0.4194	12	4181919	12	4181919	*	rs10735030	R	12	4291085	chr12:4291085	rs10735030	a	g	0.5152	-0.0309	0.0064	1.311e-06	4291085	4181919	12	4181919	12	4181919	*	R	-1.01942	-4.82812
chr9:94183106:C:G	0.8328	C	G	0.6928	-0.0023	0.011	36659	63137	0	0.7706	9	94183106	9	94183106	*	rs56006511	S	9	96945388	chr9:96945388	rs56006511	c	g	0.7095	0.0372	0.007	1.14e-07	96945388	94183106	9	94183106	9	94183106	*	S	-0.209091	5.31429
chr5:102761093:C:T	0.5744	T	C	0.421	-0.0057	0.0102	36659	63137	26.4	0.1928	5	102761093	5	102761093	*	rs464068	Y	5	102096797	chr5:102096797	rs464068	t	c	0.4348	0.0307	0.0065	2.254e-06	102096797	102761093	5	102761093	5	102761093	*	Y	-0.558824	4.72308
chr15:83884091:C:T	0.7057	T	C	0.5106	-0.0038	0.01	36659	63137	7.5	0.3722	15	83884091	15	83884091	*	rs28801104	Y	15	84552843	chr15:84552843	rs28801104	t	c	0.5018	0.0296	0.0064	3.578e-06	84552843	83884091	15	83884091	15	83884091	*	Y	-0.38	4.625
chr6:32647669:T:G	0.02738	T	G	0.4171	0.0231	0.0105	35190	56032	42.6	0.09402	6	32647669	6	32647669	*	rs17612562	K	6	32615446	chr6:32615446	rs17612562	t	g	0.6097	-0.0451	0.0084	7.272e-08	32615446	32647669	6	32647669	6	32647669	*	K	2.2	-5.36905
chr5:158556764:A:G	0.2737	A	G	0.7123	0.0122	0.0111	36659	63137	0	0.6671	5	158556764	5	158556764	*	rs1981973	R	5	157983772	chr5:157983772	rs1981973	a	g	0.7079	-0.0249	0.007	0.000386	157983772	158556764	5	158556764	5	158556764	*	R	1.0991	-3.55714
chr4:170236447:A:G	0.6807	A	G	0.5002	0.0042	0.0101	36659	63137	0	0.8001	4	170236447	4	170236447	*	rs1622203	R	4	171157598	chr4:171157598	rs1622203	a	g	0.5006	0.0252	0.0064	7.96e-05	171157598	170236447	4	170236447	4	170236447	*	R	0.415842	3.9375
chr17:64039089:G:A	0.9662	A	G	0.8248	0.0006	0.0141	36659	63137	0	0.4491	17	64039089	17	64039089	*	rs2331413	R	17	62116449	chr17:62116449	rs2331413	a	g	0.8421	-0.0391	0.0088	8.76e-06	62116449	64039089	17	64039089	17	64039089	*	R	0.0425532	-4.44318
chr12:6611216:C:T	0.03135	T	C	0.1508	-0.0305	0.0142	36659	63137	24.4	0.2114	12	6611216	12	6611216	*	rs16932801	Y	12	6720382	chr12:6720382	rs16932801	t	c	0.1638	0.0338	0.0086	8.257e-05	6720382	6611216	12	6611216	12	6611216	*	Y	-2.14789	3.93023
chr5:14710687:G:A	0.5859	A	G	0.095	-0.0096	0.0176	36659	63137	0	0.8708	5	14710687	5	14710687	*	rs17364066	R	5	14710796	chr5:14710796	rs17364066	a	g	0.0991	-0.041	0.0108	0.0001436	14710796	14710687	5	14710687	5	14710687	*	R	-0.545455	-3.7963
chr19:45664808:C:T	0.001648	T	C	0.1846	-0.0413	0.0131	36659	63137	57.2	0.009396	19	45664808	19	45664808	*	rs8111430	Y	19	46168066	chr19:46168066	rs8111430	t	c	0.1843	0.0425	0.0083	2.775e-07	46168066	45664808	19	45664808	19	45664808	*	Y	-3.15267	5.12048
chr12:65885838:G:A	0.7728	A	G	0.0924	0.0051	0.0176	36659	63137	29.1	0.1685	12	65885838	12	65885838	*	rs77649070	R	12	66279618	chr12:66279618	rs77649070	a	g	0.0813	0.0728	0.0118	7.597e-10	66279618	65885838	12	65885838	12	65885838	*	R	0.289773	6.16949
chr1:28718434:T:C	0.9171	T	C	0.598	-0.0011	0.0103	36659	63137	11.6	0.334	1	28718434	1	28718434	*	rs936645	Y	1	29044946	chr1:29044946	rs936645	t	c	0.574	0.03	0.0065	3.812e-06	29044946	28718434	1	28718434	1	28718434	*	Y	-0.106796	4.61538
chr2:148746780:G:A	0.8954	A	G	0.0269	-0.0041	0.0314	36659	63137	22	0.2337	2	148746780	2	148746780	*	rs80268353	R	2	149504349	chr2:149504349	rs80268353	a	g	0.0293	0.0671	0.019	0.0003991	149504349	148746780	2	148746780	2	148746780	*	R	-0.130573	3.53158
chr1:103318846:G:A	0.04546	A	G	0.1738	0.0268	0.0134	36659	63137	0	0.7209	1	103318846	1	103318846	*	rs76063349	R	1	103784404	chr1:103784404	rs76063349	a	g	0.1813	-0.0309	0.0085	0.000269	103784404	103318846	1	103318846	1	103318846	*	R	2	-3.63529
chr1:36363058:G:C	0.4854	C	G	0.1256	0.0109	0.0156	36659	63137	7.3	0.3744	1	36363058	1	36363058	*	rs56005607	S	1	36828659	chr1:36828659	rs56005607	c	g	0.1126	-0.0375	0.0103	0.0002575	36828659	36363058	1	36363058	1	36363058	*	S	0.698718	-3.64078
chr15:66969175:T:C	0.0345	T	C	0.1504	0.0311	0.0147	36659	63137	0	0.9165	15	66969175	15	66969175	*	rs1675996	Y	15	67261513	chr15:67261513	rs1675996	t	c	0.1492	0.047	0.0094	6.111e-07	67261513	66969175	15	66969175	15	66969175	*	Y	2.11565	5
chr15:41617691:G:A	0.4552	A	G	0.3625	0.0079	0.0105	36659	63137	26.3	0.1937	15	41617691	15	41617691	*	rs4923905	R	15	41909889	chr15:41909889	rs4923905	a	g	0.3587	0.0377	0.0067	1.844e-08	41909889	41617691	15	41617691	15	41617691	*	R	0.752381	5.62687
chr21:45079556:G:A	0.3646	A	G	0.3899	0.0094	0.0104	36659	63137	26.4	0.193	21	45079556	21	45079556	*	rs9984236	R	21	46499471	chr21:46499471	rs9984236	a	g	0.3881	-0.0247	0.0065	0.0001418	46499471	45079556	21	45079556	21	45079556	*	R	0.903846	-3.8
chr6:32698139:T:C	0.6732	T	C	0.7402	0.005	0.0117	36659	63137	0	0.4532	6	32698139	6	32698139	*	rs9275316	Y	6	32665916	chr6:32665916	rs9275316	t	c	0.7367	-0.0447	0.0073	1.068e-09	32665916	32698139	6	32698139	6	32698139	*	Y	0.42735	-6.12329
chr6:80047850:A:G	0.4157	A	G	0.4139	-0.0083	0.0102	36659	63137	0	0.746	6	80047850	6	80047850	*	rs2757083	R	6	80757567	chr6:80757567	rs2757083	a	g	0.4064	0.0234	0.0065	0.0003125	80757567	80047850	6	80047850	6	80047850	*	R	-0.813725	3.6
chr5:101939188:A:G	0.7757	A	G	0.6213	0.003	0.0104	36659	63137	0	0.6684	5	101939188	5	101939188	*	rs12054840	R	5	101274892	chr5:101274892	rs12054840	a	g	0.6154	-0.0235	0.0066	0.0003672	101274892	101939188	5	101939188	5	101939188	*	R	0.288462	-3.56061
chr5:59740752:G:A	0.3544	A	G	0.4853	-0.0094	0.0101	36659	63137	3.2	0.4119	5	59740752	5	59740752	*	rs7736817	R	5	59036578	chr5:59036578	rs7736817	a	g	0.4776	-0.0229	0.0064	0.0003364	59036578	59740752	5	59740752	5	59740752	*	R	-0.930693	-3.57812
chr8:9889867:G:A	0.007261	A	G	0.2271	-0.0324	0.0121	36390	62462	24.5	0.2181	8	9889867	8	9889867	*	rs12545481	R	8	9747377	chr8:9747377	rs12545481	a	g	0.2318	0.0358	0.0076	2.815e-06	9747377	9889867	8	9889867	8	9889867	*	R	-2.67769	4.71053
chr17:3972854:A:C	0.572	A	C	0.7698	0.0069	0.0122	36659	63137	33	0.1346	17	3972854	17	3972854	*	rs8070203	M	17	3876148	chr17:3876148	rs8070203	a	c	0.7732	0.0338	0.0076	9.771e-06	3876148	3972854	17	3972854	17	3972854	*	M	0.565574	4.44737
chr12:60779469:T:G	0.8592	T	G	0.8333	-0.0024	0.0135	36659	63137	0	0.6533	12	60779469	12	60779469	*	rs11173605	K	12	61173250	chr12:61173250	rs11173605	t	g	0.8398	-0.0332	0.0087	0.0001333	61173250	60779469	12	60779469	12	60779469	*	K	-0.177778	-3.81609
chr10:12239112:G:A	0.5504	A	G	0.1832	0.0078	0.0131	36659	63137	23.5	0.22	10	12239112	10	12239112	*	rs34428576	R	10	12281111	chr10:12281111	rs34428576	a	g	0.1854	0.0695	0.0082	1.738e-17	12281111	12239112	10	12239112	10	12239112	*	R	0.59542	8.47561
chr3:93857968:C:T	0.6404	T	C	0.2388	0.0056	0.0119	36659	63137	0	0.5448	3	93857968	3	93857968	*	rs62266139	Y	3	93576812	chr3:93576812	rs62266139	t	c	0.2577	0.0279	0.0073	0.0001408	93576812	93857968	3	93857968	3	93857968	*	Y	0.470588	3.82192
chr9:31144277:T:C	0.7061	T	C	0.2405	0.0046	0.0122	36659	63137	0	0.9415	9	31144277	9	31144277	*	rs1537706	Y	9	31144275	chr9:31144275	rs1537706	t	c	0.243	0.0305	0.0074	4.081e-05	31144275	31144277	9	31144277	9	31144277	*	Y	0.377049	4.12162
chr2:134793726:T:C	0.3302	T	C	0.8221	-0.013	0.0133	36659	63137	54	0.0165	2	134793726	2	134793726	*	rs10928517	Y	2	135551296	chr2:135551296	rs10928517	t	c	0.8538	-0.0387	0.0092	2.667e-05	135551296	134793726	2	134793726	2	134793726	*	Y	-0.977444	-4.20652
chr11:60234100:T:C	3.731e-09	T	C	0.593	-0.061	0.0103	36659	63137	3.5	0.4091	11	60234100	11	60234100	*	rs676309	Y	11	60001573	chr11:60001573	rs676309	t	c	0.5781	0.0059	0.0065	0.3634	60001573	60234100	11	60234100	11	60234100	*	Y	-5.92233	0.907692
chr11:34918084:C:T	0.1703	T	C	0.1193	0.0213	0.0155	36659	63137	19	0.2628	11	34918084	11	34918084	*	rs3763925	Y	11	34939631	chr11:34939631	rs3763925	t	c	0.1125	0.0506	0.0101	4.801e-07	34939631	34918084	11	34918084	11	34918084	*	Y	1.37419	5.0099
chr4:170202198:G:T	0.9034	T	G	0.4911	0.0012	0.0101	36659	63137	0	0.7747	4	170202198	4	170202198	*	rs1949622	K	4	171123349	chr4:171123349	rs1949622	t	g	0.498	0.0254	0.0064	6.981e-05	171123349	170202198	4	170202198	4	170202198	*	K	0.118812	3.96875
chr1:205184326:A:G	0.09637	A	G	0.8052	-0.021	0.0127	36659	63137	0	0.6603	1	205184326	1	205184326	*	rs3927069	R	1	205153454	chr1:205153454	rs3927069	a	g	0.7877	-0.0411	0.0077	1.129e-07	205153454	205184326	1	205184326	1	205184326	*	R	-1.65354	-5.33766
chr6:157427835:A:G	0.1828	A	G	0.9901	-0.0728	0.0547	36227	62057	0	0.5892	6	157427835	6	157427835	*	rs191482247	R	6	157848867	chr6:157848867	rs191482247	a	g	0.9877	-0.1174	0.0335	0.0004584	157848867	157427835	6	157427835	6	157427835	*	R	-1.3309	-3.50448
chr2:158433629:A:G	0.4523	A	G	0.805	0.0096	0.0128	36659	63137	16.8	0.2836	2	158433629	2	158433629	*	rs61381594	R	2	159290141	chr2:159290141	rs61381594	a	g	0.8112	-0.03	0.0082	0.0002393	159290141	158433629	2	158433629	2	158433629	*	R	0.75	-3.65854
chr1:84022017:C:G	0.2399	C	G	0.2608	0.0136	0.0116	36659	63137	0	0.7352	1	84022017	1	84022017	*	rs593869	S	1	84487700	chr1:84487700	rs593869	c	g	0.257	-0.0319	0.0073	1.346e-05	84487700	84022017	1	84022017	1	84022017	*	S	1.17241	-4.36986
chr6:32615900:T:C	0.00891	T	C	0.569	0.0271	0.0103	36659	63137	0	0.7059	6	32615900	6	32615900	*	rs36124427	Y	6	32583677	chr6:32583677	rs36124427	t	c	0.5584	-0.0428	0.0066	8.668e-11	32583677	32615900	6	32615900	6	32615900	*	Y	2.63107	-6.48485
chr2:151353568:C:T	0.5531	T	C	0.38	-0.0061	0.0103	36659	63137	0	0.5117	2	151353568	2	151353568	*	rs4664025	Y	2	152210082	chr2:152210082	rs4664025	t	c	0.3934	0.0247	0.0065	0.0001418	152210082	151353568	2	151353568	2	151353568	*	Y	-0.592233	3.8
chr8:144313067:A:G	0.04776	A	G	0.5223	0.0224	0.0113	36659	63137	0	0.7458	8	144313067	8	144313067	*	rs3757976	R	8	145536753	chr8:145536753	rs3757976	a	g	0.4991	0.0254	0.0068	0.0001898	145536753	144313067	8	144313067	8	144313067	*	R	1.9823	3.73529
chr8:128585383:G:T	0.4523	T	G	0.5685	0.0079	0.0105	36659	63137	9.8	0.3511	8	128585383	8	128585383	*	rs10090519	K	8	129597629	chr8:129597629	rs10090519	t	g	0.5878	-0.036	0.0066	4.825e-08	129597629	128585383	8	128585383	8	128585383	*	K	0.752381	-5.45455
chr3:20199352:C:G	0.4183	C	G	0.5721	-0.0082	0.0102	36659	63137	0	0.902	3	20199352	3	20199352	*	rs6419827	B	3	20240844	chr3:20240844	rs6419827	c	g	0.5577	0.0229	0.0065	0.0004192	20240844	20199352	3	20199352	3	20199352	*	B	-0.803922	3.52308
chr14:103554931:C:T	0.3459	T	C	0.3708	0.0099	0.0105	36659	63137	6.5	0.3815	14	103554931	14	103554931	*	rs942863	Y	14	104021268	chr14:104021268	rs942863	t	c	0.3622	-0.0261	0.0067	9.821e-05	104021268	103554931	14	103554931	14	103554931	*	Y	0.942857	-3.89552
chr22:46241079:G:A	0.479	A	G	0.1115	-0.0113	0.016	36659	63137	0	0.6488	22	46241079	22	46241079	*	rs41378347	V	22	46636976	chr22:46636976	rs41378347	a	g	0.1088	0.0499	0.0103	1.155e-06	46636976	46241079	22	46241079	22	46241079	*	V	-0.70625	4.84466
chr8:95014880:T:C	0.1631	T	C	0.8582	0.0202	0.0145	36659	63137	53.4	0.01815	8	95014880	8	95014880	*	rs28363725	Y	8	96027108	chr8:96027108	rs28363725	t	c	0.8518	-0.0336	0.009	0.0001903	96027108	95014880	8	95014880	8	95014880	*	Y	1.3931	-3.73333
chr12:95447891:G:C	0.4465	C	G	0.095	0.0132	0.0174	36659	63137	0	0.4889	12	95447891	12	95447891	*	rs11108046	S	12	95841667	chr12:95841667	rs11108046	c	g	0.0943	0.0567	0.011	2.503e-07	95841667	95447891	12	95447891	12	95447891	*	S	0.758621	5.15455
chr10:92567399:T:C	0.1437	T	C	0.2164	0.018	0.0123	36659	63137	6.8	0.3793	10	92567399	10	92567399	*	rs7100623	Y	10	94327156	chr10:94327156	rs7100623	t	c	0.1972	0.0541	0.008	1.056e-11	94327156	92567399	10	92567399	10	92567399	*	Y	1.46341	6.7625
chr22:38184910:G:T	0.975	T	G	0.5744	0.0003	0.0103	36659	63137	0	0.678	22	38184910	22	38184910	*	rs13056506	K	22	38580917	chr22:38580917	rs13056506	t	g	0.6001	0.0241	0.0065	0.0002052	38580917	38184910	22	38184910	22	38184910	*	K	0.0291262	3.70769
chr4:94081444:G:A	0.9585	A	G	0.286	0.0006	0.0112	36659	63137	0	0.5206	4	94081444	4	94081444	*	rs66638531	R	4	95002595	chr4:95002595	rs66638531	a	g	0.2863	-0.0251	0.0071	0.0004228	95002595	94081444	4	94081444	4	94081444	*	R	0.0535714	-3.53521
chr8:104634592:C:A	0.2679	A	C	0.1192	-0.0172	0.0155	36659	63137	20.7	0.2458	8	104634592	8	104634592	*	rs7815871	M	8	105646820	chr8:105646820	rs7815871	a	c	0.1194	-0.0367	0.0099	0.0002246	105646820	104634592	8	104634592	8	104634592	*	M	-1.10968	-3.70707
chr3:171025958:T:A	0.5822	A	T	0.1344	0.0081	0.0148	36659	63137	9.5	0.3538	3	171025958	3	171025958	*	rs6806926	W	3	170743747	chr3:170743747	rs6806926	a	t	0.1169	-0.0439	0.0101	1.257e-05	170743747	171025958	3	171025958	3	171025958	*	W	0.547297	-4.34653
chr1:110720591:C:G	0.3597	C	G	0.9669	-0.0264	0.0288	36659	63137	0	0.7213	1	110720591	1	110720591	*	rs77149159	S	1	111263213	chr1:111263213	rs77149159	c	g	0.9623	0.0706	0.0172	3.93e-05	111263213	110720591	1	110720591	1	110720591	*	S	-0.916667	4.10465
chr3:50159664:C:T	0.6544	T	C	0.4189	0.0046	0.0103	36659	63137	30.9	0.1525	3	50159664	3	50159664	*	rs1046953	Y	3	50197097	chr3:50197097	rs1046953	t	c	0.422	-0.027	0.0066	4.254e-05	50197097	50159664	3	50159664	3	50159664	*	Y	0.446602	-4.09091
chr9:25765618:G:A	0.2085	A	G	0.4546	0.0129	0.0102	36659	63137	0	0.7267	9	25765618	9	25765618	*	rs1231384	R	9	25765616	chr9:25765616	rs1231384	a	g	0.4635	0.0252	0.0064	7.96e-05	25765616	25765618	9	25765618	9	25765618	*	R	1.26471	3.9375
chr11:47702386:A:G	0.001025	A	G	0.4759	0.033	0.0101	36659	63137	0	0.9145	11	47702386	11	47702386	*	rs7939420	R	11	47723938	chr11:47723938	rs7939420	a	g	0.4472	-0.032	0.0064	5.435e-07	47723938	47702386	11	47702386	11	47702386	*	R	3.26733	-5
chr3:185705119:C:T	0.395	T	C	0.0117	0.0422	0.0496	36227	62057	0	0.4921	3	185705119	3	185705119	*	rs114260391	Y	3	185422907	chr3:185422907	rs114260391	t	c	0.013	0.1136	0.03	0.0001566	185422907	185705119	3	185705119	3	185705119	*	Y	0.850806	3.78667
chr11:60276954:T:C	2.282e-08	T	C	0.5289	0.0574	0.0103	36659	63137	0	0.8583	11	60276954	11	60276954	*	rs11230229	Y	11	60044427	chr11:60044427	rs11230229	t	c	0.5309	-0.0023	0.0065	0.7231	60044427	60276954	11	60276954	11	60276954	*	Y	5.57282	-0.353846
chr6:32602832:C:T	0.004515	T	C	0.7345	-0.0332	0.0117	35353	56437	52.4	0.03233	6	32602832	6	32602832	*	rs9270848	Y	6	32570609	chr6:32570609	rs9270848	t	c	0.7049	0.0442	0.0079	1.816e-08	32570609	32602832	6	32602832	6	32602832	*	Y	-2.83761	5.59494
chr4:118199133:T:A	0.02927	A	T	0.0873	0.039	0.0179	36659	63137	0	0.8409	4	118199133	4	118199133	*	rs13109564	W	4	119120288	chr4:119120288	rs13109564	a	t	0.0938	0.0469	0.0109	1.654e-05	119120288	118199133	4	118199133	4	118199133	*	W	2.17877	4.30275
chr19:44951502:A:G	5.506e-22	A	G	0.5465	-0.0988	0.0103	36659	63137	0	0.4852	19	44951502	19	44951502	*	rs7247227	R	19	45454759	chr19:45454759	rs7247227	a	g	0.5481	0.003	0.0064	0.6386	45454759	44951502	19	44951502	19	44951502	*	R	-9.59223	0.46875
chr16:75212964:T:C	0.4339	T	C	0.6854	-0.0085	0.0108	36659	63137	0	0.9325	16	75212964	16	75212964	*	rs9940364	Y	16	75246862	chr16:75246862	rs9940364	t	c	0.6979	0.0345	0.0069	5.96e-07	75246862	75212964	16	75212964	16	75212964	*	Y	-0.787037	5
chr16:89796977:C:A	0.855	A	C	0.1124	0.0031	0.0169	36659	63137	29	0.1694	16	89796977	16	89796977	*	rs112443034	H	16	89863385	chr16:89863385	rs112443034	a	c	0.1017	0.048	0.0115	3.077e-05	89863385	89796977	16	89796977	16	89796977	*	H	0.183432	4.17391
chr7:131903193:C:G	0.1025	C	G	0.2744	-0.019	0.0116	36659	63137	28.4	0.1746	7	131903193	7	131903193	*	rs1609856	V	7	131587952	chr7:131587952	rs1609856	c	g	0.2578	0.0278	0.0073	0.0001488	131587952	131903193	7	131903193	7	131903193	*	V	-1.63793	3.80822
chr15:60474052:G:T	0.7039	T	G	0.1017	0.0064	0.0169	36659	63137	22.1	0.2329	15	60474052	15	60474052	*	rs12917392	K	15	60766251	chr15:60766251	rs12917392	t	g	0.0963	-0.0384	0.0109	0.0004211	60766251	60474052	15	60474052	15	60474052	*	K	0.378698	-3.52294
chr4:67721316:T:C	0.03596	T	C	0.5924	-0.0216	0.0103	36659	63137	0	0.4702	4	67721316	4	67721316	*	rs13126601	Y	4	68587034	chr4:68587034	rs13126601	t	c	0.6079	-0.023	0.0065	0.0003955	68587034	67721316	4	67721316	4	67721316	*	Y	-2.09709	-3.53846
chr13:57981316:T:C	0.511	T	C	0.8346	-0.0089	0.0136	36659	63137	16.8	0.2839	13	57981316	13	57981316	*	rs68160525	Y	13	58555450	chr13:58555450	rs68160525	t	c	0.8215	0.0434	0.0084	2.203e-07	58555450	57981316	13	57981316	13	57981316	*	Y	-0.654412	5.16667
chr1:26077950:C:T	0.8299	T	C	0.182	-0.0028	0.0131	36659	63137	29.6	0.1639	1	26077950	1	26077950	*	rs3008415	Y	1	26404441	chr1:26404441	rs3008415	t	c	0.1726	-0.0398	0.0085	2.694e-06	26404441	26077950	1	26077950	1	26077950	*	Y	-0.21374	-4.68235
chr8:84716057:G:T	0.5567	T	G	0.2517	-0.0069	0.0117	36659	63137	0	0.5308	8	84716057	8	84716057	*	rs28405987	K	8	85628292	chr8:85628292	rs28405987	t	g	0.2553	-0.0266	0.0074	0.0003459	85628292	84716057	8	84716057	8	84716057	*	K	-0.589744	-3.59459
chr1:30922351:A:G	0.1691	A	G	0.9354	0.0289	0.021	36659	63137	29.6	0.1641	1	30922351	1	30922351	*	rs61778230	R	1	31395198	chr1:31395198	rs61778230	a	g	0.9254	-0.0439	0.0125	0.0004261	31395198	30922351	1	30922351	1	30922351	*	R	1.37619	-3.512
chr3:57739198:A:G	0.1682	A	G	0.8072	0.0176	0.0128	36659	63137	54.6	0.01496	3	57739198	3	57739198	*	rs2060852	R	3	57724925	chr3:57724925	rs2060852	a	g	0.8078	0.0332	0.0081	3.821e-05	57724925	57739198	3	57739198	3	57739198	*	R	1.375	4.09877
chr3:196061276:T:C	0.6428	T	C	0.4052	-0.0048	0.0103	36659	63137	0	0.7821	3	196061276	3	196061276	*	rs2284890	Y	3	195788147	chr3:195788147	rs2284890	t	c	0.3922	-0.0259	0.0065	6.613e-05	195788147	196061276	3	196061276	3	196061276	*	Y	-0.466019	-3.98462
chr4:184704243:T:C	0.5333	T	C	0.8319	-0.0085	0.0136	36659	63137	34.7	0.1208	4	184704243	4	184704243	*	rs7673203	Y	4	185625397	chr4:185625397	rs7673203	t	c	0.8444	0.0316	0.0088	0.000327	185625397	184704243	4	184704243	4	184704243	*	Y	-0.625	3.59091
chr8:135524818:A:G	0.4427	A	G	0.2791	-0.0088	0.0114	36659	63137	0	0.994	8	135524818	8	135524818	*	rs2317278	R	8	136537061	chr8:136537061	rs2317278	a	g	0.2586	-0.0279	0.0075	0.0002148	136537061	135524818	8	135524818	8	135524818	*	R	-0.77193	-3.72
chr3:2560681:C:G	0.3803	C	G	0.9203	-0.0178	0.0202	36294	57031	0	0.4853	3	2560681	3	2560681	*	rs79605684	S	3	2602365	chr3:2602365	rs79605684	c	g	0.9241	-0.0445	0.0127	0.0004439	2602365	2560681	3	2560681	3	2560681	*	S	-0.881188	-3.50394
chr2:100211445:C:A	0.4874	A	C	0.3851	0.0072	0.0103	36659	63137	0	0.5676	2	100211445	2	100211445	*	rs11686372	M	2	100827907	chr2:100827907	rs11686372	a	c	0.3945	-0.0234	0.0065	0.0003125	100827907	100211445	2	100211445	2	100211445	*	M	0.699029	-3.6
chr8:8693448:G:A	0.903	A	G	0.382	-0.0013	0.0104	36390	62462	20.7	0.2529	8	8693448	8	8693448	*	rs6994131	V	8	8550958	chr8:8550958	rs6994131	a	g	0.3847	-0.0288	0.0066	1.265e-05	8550958	8693448	8	8693448	8	8693448	*	V	-0.125	-4.36364
chr2:59159844:T:C	0.1838	T	C	0.6864	-0.0146	0.011	36659	63137	0	0.7945	2	59159844	2	59159844	*	rs10210148	Y	2	59386979	chr2:59386979	rs10210148	t	c	0.6902	0.0243	0.0069	0.0004373	59386979	59159844	2	59159844	2	59159844	*	Y	-1.32727	3.52174
chr1:177964694:A:C	0.1807	A	C	0.5395	-0.0137	0.0103	36659	63137	53	0.01922	1	177964694	1	177964694	*	rs10798586	M	1	177933829	chr1:177933829	rs10798586	a	c	0.5282	-0.0301	0.0064	2.443e-06	177933829	177964694	1	177964694	1	177964694	*	M	-1.3301	-4.70312
chr5:50356233:T:C	0.5885	T	C	0.5799	-0.0056	0.0104	36659	63137	61.6	0.003688	5	50356233	5	50356233	*	rs1995795	Y	5	49652067	chr5:49652067	rs1995795	t	c	0.5641	-0.0236	0.0064	0.0002198	49652067	50356233	5	50356233	5	50356233	*	Y	-0.538462	-3.6875
chr20:337774:A:G	0.1513	A	G	0.9717	-0.0448	0.0312	36025	56356	15.6	0.3035	20	337774	20	337774	*	rs74181531	R	20	318418	chr20:318418	rs74181531	a	g	0.973	-0.0733	0.0201	0.0002661	318418	337774	20	337774	20	337774	*	R	-1.4359	-3.64677
chr12:60686197:T:C	0.7944	T	C	0.8185	-0.0034	0.0131	36659	63137	0	0.7764	12	60686197	12	60686197	*	rs273789	Y	12	61079978	chr12:61079978	rs273789	t	c	0.8233	-0.0323	0.0084	0.0001152	61079978	60686197	12	60686197	12	60686197	*	Y	-0.259542	-3.84524
chr6:32412485:A:G	0.4936	A	G	0.4882	-0.0071	0.0103	35353	56437	42	0.08728	6	32412485	6	32412485	*	rs6932542	R	6	32380262	chr6:32380262	rs6932542	a	g	0.4916	-0.0361	0.0065	2.681e-08	32380262	32412485	6	32412485	6	32412485	*	R	-0.68932	-5.55385
chr15:57028565:A:G	0.7933	A	G	0.9693	-0.0077	0.0293	36659	63137	21.2	0.2418	15	57028565	15	57028565	*	rs75861842	R	15	57320763	chr15:57320763	rs75861842	a	g	0.9618	-0.088	0.0168	1.497e-07	57320763	57028565	15	57028565	15	57028565	*	R	-0.262799	-5.2381
chr22:21669653:C:T	0.1647	T	C	0.2543	0.0164	0.0118	36659	63137	10.8	0.3414	22	21669653	22	21669653	*	rs2298430	Y	22	22023942	chr22:22023942	rs2298430	t	c	0.2409	0.0302	0.0074	4.855e-05	22023942	21669653	22	21669653	22	21669653	*	Y	1.38983	4.08108
chr1:201918329:C:T	0.2945	T	C	0.716	0.012	0.0114	36659	63137	0	0.6555	1	201918329	1	201918329	*	rs4950743	Y	1	201887457	chr1:201887457	rs4950743	t	c	0.6902	-0.0277	0.007	7.859e-05	201887457	201918329	1	201918329	1	201918329	*	Y	1.05263	-3.95714
chr6:39103201:G:A	0.4996	A	G	0.3206	0.0073	0.0108	36659	63137	0	0.5967	6	39103201	6	39103201	*	rs9462475	R	6	39070977	chr6:39070977	rs9462475	a	g	0.3296	-0.0301	0.0068	9.743e-06	39070977	39103201	6	39103201	6	39103201	*	R	0.675926	-4.42647
chr6:39103201:G:A	0.4996	A	G	0.3206	0.0073	0.0108	36659	63137	0	0.5967	6	39103201	6	39103201	*	rs879024146	R	6	39070977	chr6:39070977	rs9462475	a	g	0.3296	-0.0301	0.0068	9.743e-06	39070977	39103201	6	39103201	6	39103201	*	R	0.675926	-4.42647
chr16:75287234:G:A	0.0853	A	G	0.1821	-0.0226	0.0132	36659	63137	0	0.9332	16	75287234	16	75287234	*	rs17605695	R	16	75321132	chr16:75321132	rs17605695	a	g	0.1888	0.0349	0.0082	1.925e-05	75321132	75287234	16	75287234	16	75287234	*	R	-1.71212	4.2561
chr11:69232350:A:G	0.03142	A	G	0.8426	0.0301	0.014	36659	63137	0	0.8874	11	69232350	11	69232350	*	rs61881118	R	11	68999817	chr11:68999817	rs61881118	a	g	0.8376	0.0417	0.0088	2.123e-06	68999817	69232350	11	69232350	11	69232350	*	R	2.15	4.73864
chr4:76661519:A:C	0.237	A	C	0.435	-0.0121	0.0102	36659	63137	0	0.6735	4	76661519	4	76661519	*	rs4859705	M	4	77582672	chr4:77582672	rs4859705	a	c	0.4158	-0.0279	0.0065	1.724e-05	77582672	76661519	4	76661519	4	76661519	*	M	-1.18627	-4.29231
chr17:4225183:C:T	0.1636	T	C	0.376	-0.0145	0.0104	36659	63137	0	0.4692	17	4225183	17	4225183	*	rs11870809	Y	17	4128478	chr17:4128478	rs11870809	t	c	0.3794	0.0379	0.0066	9.155e-09	4128478	4225183	17	4225183	17	4225183	*	Y	-1.39423	5.74242
chr5:75317068:G:A	0.4831	A	G	0.4344	0.0071	0.0101	36659	63137	32.4	0.1397	5	75317068	5	75317068	*	rs7702895	R	5	74612893	chr5:74612893	rs7702895	a	g	0.4226	-0.034	0.0064	1.018e-07	74612893	75317068	5	75317068	5	75317068	*	R	0.70297	-5.3125
chr6:167029876:T:G	0.6718	T	G	0.9835	-0.0166	0.0392	36659	63137	0	0.9883	6	167029876	6	167029876	*	rs147900822	K	6	167443364	chr6:167443364	rs147900822	t	g	0.9841	-0.0983	0.0258	0.0001354	167443364	167029876	6	167029876	6	167029876	*	K	-0.423469	-3.81008
chr2:43588806:A:G	0.00712	A	G	0.873	0.0408	0.0151	36659	63137	0	0.9322	2	43588806	2	43588806	*	rs12463527	R	2	43815945	chr2:43815945	rs12463527	a	g	0.8729	0.0817	0.0096	2.221e-17	43815945	43588806	2	43588806	2	43588806	*	R	2.70199	8.51042
chr9:94717858:A:T	0.9174	A	T	0.9366	-0.0022	0.0208	36659	63137	0	0.9734	9	94717858	9	94717858	*	rs41281168	W	9	97480140	chr9:97480140	rs41281168	a	t	0.9369	0.0525	0.0134	8.953e-05	97480140	94717858	9	94717858	9	94717858	*	W	-0.105769	3.91791
chr15:41596200:G:T	0.3997	T	G	0.2992	-0.0093	0.011	36659	63137	0	0.5402	15	41596200	15	41596200	*	rs62003874	K	15	41888398	chr15:41888398	rs62003874	t	g	0.2967	-0.0373	0.007	1.054e-07	41888398	41596200	15	41596200	15	41596200	*	K	-0.845455	-5.32857
chr12:60665361:G:T	0.9482	T	G	0.1664	0.0009	0.0135	36659	63137	0	0.6877	12	60665361	12	60665361	*	rs273809	K	12	61059142	chr12:61059142	rs273809	t	g	0.1598	0.0349	0.0087	5.92e-05	61059142	60665361	12	60665361	12	60665361	*	K	0.0666667	4.01149
chr19:44670679:A:C	1.438e-08	A	C	0.9564	0.1436	0.0253	36659	63137	35.7	0.1134	19	44670679	19	44670679	*	rs28807203	M	19	45173951	chr19:45173951	rs28807203	a	c	0.952	0.0037	0.0152	0.8075	45173951	44670679	19	44670679	19	44670679	*	M	5.67589	0.243421
chr1:219619710:G:A	0.9653	A	G	0.2355	0.0005	0.012	36659	63137	0.7	0.4342	1	219619710	1	219619710	*	rs12133396	R	1	219793052	chr1:219793052	rs12133396	a	g	0.243	-0.048	0.0075	1.924e-10	219793052	219619710	1	219619710	1	219619710	*	R	0.0416667	-6.4
chr14:89057906:C:T	0.8459	T	C	0.0413	0.0052	0.0265	36294	57031	0	0.8312	14	89057906	14	89057906	*	rs79655935	Y	14	89524250	chr14:89524250	rs79655935	t	c	0.0417	0.0694	0.0168	3.432e-05	89524250	89057906	14	89057906	14	89057906	*	Y	0.196226	4.13095
chr17:39425552:C:T	0.02585	T	C	0.7181	0.0255	0.0115	36659	63137	20	0.2532	17	39425552	17	39425552	*	rs36064019	Y	17	37581805	chr17:37581805	rs36064019	t	c	0.751	-0.0335	0.0073	4.859e-06	37581805	39425552	17	39425552	17	39425552	*	Y	2.21739	-4.58904
chr14:77415465:A:G	0.0902	A	G	0.4814	-0.0172	0.0101	36659	63137	36.3	0.1086	14	77415465	14	77415465	*	rs176772	R	14	77881808	chr14:77881808	rs176772	a	g	0.4644	-0.0225	0.0064	0.0004269	77881808	77415465	14	77415465	14	77415465	*	R	-1.70297	-3.51562
chr19:54262207:T:C	1.746e-08	T	C	0.7529	-0.0674	0.012	36390	62462	47.4	0.04703	19	54262207	19	54262207	*	rs34450379	Y	19	54766055	chr19:54766055	rs34450379	t	c	0.776	-0.002	0.0079	0.799	54766055	54262207	19	54262207	19	54262207	*	Y	-5.61667	-0.253165
chr3:50117556:G:A	0.1913	A	G	0.4863	0.0132	0.0101	36659	63137	25.7	0.199	3	50117556	3	50117556	*	rs2624825	R	3	50154989	chr3:50154989	rs2624825	a	g	0.4834	-0.0328	0.0064	2.813e-07	50154989	50117556	3	50117556	3	50117556	*	R	1.30693	-5.125
chr14:58500292:G:A	0.5817	A	G	0.6446	-0.0059	0.0106	36659	63137	0	0.5484	14	58500292	14	58500292	*	rs1033786	R	14	58967010	chr14:58967010	rs1033786	a	g	0.6416	0.0258	0.0067	0.000118	58967010	58500292	14	58500292	14	58500292	*	R	-0.556604	3.85075
chr9:81751962:A:G	0.7784	A	G	0.8501	-0.004	0.0141	36659	63137	33.9	0.1277	9	81751962	9	81751962	*	rs17085023	R	9	84366877	chr9:84366877	rs17085023	a	g	0.8531	-0.0357	0.009	7.348e-05	84366877	81751962	9	81751962	9	81751962	*	R	-0.283688	-3.96667
chr13:56367176:G:A	0.3132	A	G	0.604	-0.0104	0.0104	36659	63137	0	0.7209	13	56367176	13	56367176	*	rs9537365	R	13	56941310	chr13:56941310	rs9537365	a	g	0.5945	-0.0232	0.0065	0.0003517	56941310	56367176	13	56367176	13	56367176	*	R	-1	-3.56923
chr5:158521469:G:C	0.7123	C	G	0.188	-0.0048	0.0129	36659	63137	2.8	0.416	5	158521469	5	158521469	*	rs2963439	S	5	157948477	chr5:157948477	rs2963439	c	g	0.1799	0.0333	0.0084	7.022e-05	157948477	158521469	5	158521469	5	158521469	*	S	-0.372093	3.96429
chr16:30011836:T:C	2.214e-06	T	C	0.5451	0.048	0.0101	36659	63137	0	0.5608	16	30011836	16	30011836	*	rs7191849	Y	16	30023157	chr16:30023157	rs7191849	t	c	0.5384	-0.0339	0.0065	1.768e-07	30023157	30011836	16	30011836	16	30011836	*	Y	4.75248	-5.21538
chr19:44658298:T:A	3.637e-15	A	T	0.2557	-0.0923	0.0117	36659	63137	30.5	0.1559	19	44658298	19	44658298	*	rs203709	W	19	45161566	chr19:45161566	rs203709	a	t	0.2662	0.0026	0.0072	0.7189	45161566	44658298	19	44658298	19	44658298	*	W	-7.88889	0.361111
chr17:67873181:G:A	0.04723	A	G	0.1955	-0.0254	0.0128	36659	63137	40	0.08174	17	67873181	17	67873181	*	rs55939964	R	17	65869297	chr17:65869297	rs55939964	a	g	0.2	0.0493	0.008	5.81e-10	65869297	67873181	17	67873181	17	67873181	*	R	-1.98437	6.1625
chr22:43949891:G:A	0.0005951	A	G	0.1788	-0.0452	0.0132	36659	63137	19.5	0.2575	22	43949891	22	43949891	*	rs13054885	R	22	44345771	chr22:44345771	rs13054885	a	g	0.1768	0.0384	0.0084	4.552e-06	44345771	43949891	22	43949891	22	43949891	*	R	-3.42424	4.57143
chr18:42374243:T:C	0.9983	T	C	0.1919	0	0.013	36659	63137	67.6	0.0006154	18	42374243	18	42374243	*	rs1372764	Y	18	39954208	chr18:39954208	rs1372764	t	c	0.1872	0.0318	0.0082	9.868e-05	39954208	42374243	18	42374243	18	42374243	*	Y	0	3.87805
chr11:49546978:C:T	0.003094	T	C	0.0803	0.0544	0.0184	36659	63137	14.5	0.3056	11	49546978	11	49546978	*	rs11040419	Y	11	49568530	chr11:49568530	rs11040419	t	c	0.0848	0.053	0.0115	4.189e-06	49568530	49546978	11	49546978	11	49546978	*	Y	2.95652	4.6087
chr3:123386907:G:C	0.0211	C	G	0.3895	0.024	0.0104	36659	63137	0	0.8888	3	123386907	3	123386907	*	rs6797908	S	3	123105754	chr3:123105754	rs6797908	c	g	0.3797	0.0311	0.0066	2.419e-06	123105754	123386907	3	123386907	3	123386907	*	S	2.30769	4.71212
chr2:127133540:T:C	9.268e-14	T	C	0.8214	-0.0983	0.0132	36659	63137	27.3	0.1848	2	127133540	2	127133540	*	rs60572885	Y	2	127891116	chr2:127891116	rs60572885	t	c	0.8199	0.0096	0.0083	0.2458	127891116	127133540	2	127133540	2	127133540	*	Y	-7.44697	1.15663
chr22:49980567:G:A	0.03333	A	G	0.4856	-0.0223	0.0105	36659	63137	0	0.7277	22	49980567	22	49980567	*	rs144554206	R	22	50418996	chr22:50418996	rs144554206	a	g	0.489	-0.0414	0.0067	6.483e-10	50418996	49980567	22	49980567	22	49980567	*	R	-2.12381	-6.1791
chr11:43848310:C:G	0.4058	C	G	0.256	0.0098	0.0118	36659	63137	3.2	0.4123	11	43848310	11	43848310	*	rs10838184	S	11	43869860	chr11:43869860	rs10838184	c	g	0.2473	0.0456	0.0073	4.917e-10	43869860	43848310	11	43848310	11	43848310	*	S	0.830508	6.24658
chr7:55926202:C:T	0.2973	T	C	0.0556	-0.0229	0.022	36659	63137	0	0.5819	7	55926202	7	55926202	*	rs4947531	Y	7	55993895	chr7:55993895	rs4947531	t	c	0.0535	0.0553	0.0141	9.141e-05	55993895	55926202	7	55926202	7	55926202	*	Y	-1.04091	3.92199
chr22:29783222:C:A	0.2048	A	C	0.0191	0.0478	0.0377	36496	62732	0	0.9422	22	29783222	22	29783222	*	rs192085733	H	22	30179211	chr22:30179211	rs192085733	a	c	0.0189	-0.1046	0.0251	3.147e-05	30179211	29783222	22	29783222	22	29783222	*	H	1.2679	-4.16733
chr5:102610844:G:C	0.752	C	G	0.2668	0.0036	0.0114	36659	63137	18.6	0.2663	5	102610844	5	102610844	*	rs10477820	S	5	101946548	chr5:101946548	rs10477820	c	g	0.2746	-0.0357	0.0072	7.751e-07	101946548	102610844	5	102610844	5	102610844	*	S	0.315789	-4.95833
chr11:34931982:G:A	0.1543	A	G	0.1194	0.0221	0.0155	36659	63137	19.8	0.2552	11	34931982	11	34931982	*	rs11032934	R	11	34953529	chr11:34953529	rs11032934	a	g	0.1125	0.0504	0.0101	5.325e-07	34953529	34931982	11	34931982	11	34931982	*	R	1.42581	4.9901
chr4:142733381:A:G	0.2711	A	G	0.7036	0.0121	0.011	36659	63137	0	0.5976	4	142733381	4	142733381	*	rs2165819	R	4	143654534	chr4:143654534	rs2165819	a	g	0.6952	-0.0237	0.0066	0.000327	143654534	142733381	4	142733381	4	142733381	*	R	1.1	-3.59091
chr11:135058708:A:C	0.4531	A	C	0.9012	0.0126	0.0169	36659	63137	30.6	0.1551	11	135058708	11	135058708	*	rs4508216	M	11	134928602	chr11:134928602	rs4508216	a	c	0.9024	0.038	0.0109	0.0004835	134928602	135058708	11	135058708	11	135058708	*	M	0.745562	3.48624
chr15:73329094:C:T	0.9357	T	C	0.4524	-0.0008	0.0101	36659	63137	18	0.2726	15	73329094	15	73329094	*	rs11072415	Y	15	73621435	chr15:73621435	rs11072415	t	c	0.4595	-0.0269	0.0064	2.534e-05	73621435	73329094	15	73329094	15	73329094	*	Y	-0.0792079	-4.20312
chr12:46047994:T:C	0.1299	T	C	0.6289	-0.0158	0.0104	36659	63137	20.5	0.248	12	46047994	12	46047994	*	rs7300475	Y	12	46441777	chr12:46441777	rs7300475	t	c	0.6245	-0.024	0.0066	0.0002743	46441777	46047994	12	46047994	12	46047994	*	Y	-1.51923	-3.63636
chr6:32837272:T:C	0.9585	T	C	0.5592	-0.0005	0.0101	36390	62462	26.8	0.1972	6	32837272	6	32837272	*	rs2239701	Y	6	32805049	chr6:32805049	rs2239701	t	c	0.5605	-0.0314	0.0065	1.318e-06	32805049	32837272	6	32837272	6	32837272	*	Y	-0.049505	-4.83077
chr2:42858886:T:C	0.6236	T	C	0.7488	-0.0057	0.0116	36659	63137	23.5	0.2194	2	42858886	2	42858886	*	rs77874294	Y	2	43086026	chr2:43086026	rs77874294	t	c	0.7443	-0.0289	0.0073	8.042e-05	43086026	42858886	2	42858886	2	42858886	*	Y	-0.491379	-3.9589
chr15:67005801:A:G	0.1162	A	G	0.7436	-0.0182	0.0116	36659	63137	0	0.5254	15	67005801	15	67005801	*	rs12900849	R	15	67298139	chr15:67298139	rs12900849	a	g	0.7376	-0.0288	0.0072	6.707e-05	67298139	67005801	15	67005801	15	67005801	*	R	-1.56897	-4
chr2:58665930:G:A	0.4812	A	G	0.4336	0.0072	0.0102	36659	63137	0	0.7795	2	58665930	2	58665930	*	rs1861412	R	2	58893065	chr2:58893065	rs1861412	a	g	0.4361	-0.0319	0.0065	8.92e-07	58893065	58665930	2	58665930	2	58665930	*	R	0.705882	-4.90769
chr17:46011406:C:A	4.53e-08	A	C	0.2294	-0.0667	0.0122	36659	63137	54.5	0.01512	17	46011406	17	46011406	*	rs62064674	M	17	44088772	chr17:44088772	rs62064674	a	c	0.212	0.0202	0.008	0.01113	44088772	46011406	17	46011406	17	46011406	*	M	-5.46721	2.525
chr2:65036735:T:C	0.01116	T	C	0.7859	-0.0313	0.0124	36659	63137	33.4	0.1313	2	65036735	2	65036735	*	rs2540961	Y	2	65263869	chr2:65263869	rs2540961	t	c	0.7923	0.0318	0.008	6.434e-05	65263869	65036735	2	65036735	2	65036735	*	Y	-2.52419	3.975
chr1:45664701:G:A	0.9158	A	G	0.2917	-0.0012	0.011	36659	63137	0	0.9798	1	45664701	1	45664701	*	rs9793568	R	1	46130373	chr1:46130373	rs9793568	a	g	0.295	-0.0267	0.007	0.0001412	46130373	45664701	1	45664701	1	45664701	*	R	-0.109091	-3.81429
chr1:235506685:A:G	0.8559	A	G	0.3409	-0.0019	0.0107	36659	63137	0	0.9547	1	235506685	1	235506685	*	rs704722	R	1	235669988	chr1:235669988	rs704722	a	g	0.3431	-0.0301	0.0067	7.059e-06	235669988	235506685	1	235506685	1	235506685	*	R	-0.17757	-4.49254
chr22:32007793:C:G	0.3664	C	G	0.937	0.0193	0.0213	36659	63137	7.1	0.3763	22	32007793	22	32007793	*	rs74450300	S	22	32403780	chr22:32403780	rs74450300	c	g	0.9173	0.0615	0.0119	2.571e-07	32403780	32007793	22	32007793	22	32007793	*	S	0.906103	5.16807
chr17:67662299:C:A	0.1085	A	C	0.0986	0.0275	0.0171	36659	63137	0	0.6647	17	67662299	17	67662299	*	rs146341548	M	17	65658415	chr17:65658415	rs146341548	a	c	0.0995	0.052	0.0108	1.423e-06	65658415	67662299	17	67662299	17	67662299	*	M	1.60819	4.81481
chr6:39057183:A:G	0.1246	A	G	0.4786	0.0155	0.0101	36659	63137	48.6	0.03494	6	39057183	6	39057183	*	rs10305442	R	6	39024959	chr6:39024959	rs10305442	a	g	0.477	-0.024	0.0064	0.0001715	39024959	39057183	6	39057183	6	39057183	*	R	1.53465	-3.75
chr5:279610:C:T	0.6555	T	C	0.1367	0.0066	0.0149	36659	63137	47.6	0.03901	5	279610	5	279610	*	rs10062746	Y	5	279725	chr5:279725	rs10062746	t	c	0.1288	0.0343	0.0096	0.0003697	279725	279610	5	279610	5	279610	*	Y	0.442953	3.57292
chr6:50249601:T:G	0.05308	T	G	0.968	0.0565	0.0292	36659	63137	27	0.187	6	50249601	6	50249601	*	rs74766611	K	6	50217314	chr6:50217314	rs74766611	t	g	0.9561	-0.0605	0.0158	0.0001299	50217314	50249601	6	50249601	6	50249601	*	K	1.93493	-3.82911
chr3:182569692:C:T	0.8929	T	C	0.3235	0.0015	0.0111	36294	57031	0	0.8976	3	182569692	3	182569692	*	rs9290741	Y	3	182287480	chr3:182287480	rs9290741	t	c	0.3196	-0.0244	0.0068	0.0003368	182287480	182569692	3	182569692	3	182569692	*	Y	0.135135	-3.58824
chr3:70498039:G:T	0.5845	T	G	0.2034	-0.0069	0.0126	36659	63137	12.5	0.3249	3	70498039	3	70498039	*	rs12491484	K	3	70547190	chr3:70547190	rs12491484	t	g	0.2098	0.0301	0.0079	0.0001265	70547190	70498039	3	70498039	3	70498039	*	K	-0.547619	3.81013
chr8:10390466:C:T	0.05649	T	C	0.3607	-0.02	0.0105	36390	62462	0	0.5099	8	10390466	8	10390466	*	rs9650650	B	8	10247976	chr8:10247976	rs9650650	t	c	0.3618	0.029	0.0067	1.506e-05	10247976	10390466	8	10390466	8	10390466	*	B	-1.90476	4.32836
chr12:4135369:T:C	0.7343	T	C	0.9779	0.0119	0.0351	36390	62462	31.1	0.1602	12	4135369	12	4135369	*	rs77551656	Y	12	4244535	chr12:4244535	rs77551656	t	c	0.9759	0.1047	0.0215	1.072e-06	4244535	4135369	12	4135369	12	4135369	*	Y	0.339031	4.86977
chr5:117292375:C:T	0.4294	T	C	0.3622	-0.0083	0.0105	36659	63137	5.5	0.3907	5	117292375	5	117292375	*	rs1353284	Y	5	116628071	chr5:116628071	rs1353284	t	c	0.3545	-0.0234	0.0067	0.0004793	116628071	117292375	5	117292375	5	117292375	*	Y	-0.790476	-3.49254
chr3:88128337:A:G	0.459	A	G	0.1572	-0.0105	0.0142	36659	63137	3.1	0.4126	3	88128337	3	88128337	*	rs7630240	R	3	88177487	chr3:88177487	rs7630240	a	g	0.1515	-0.0319	0.0089	0.0003379	88177487	88128337	3	88128337	3	88128337	*	R	-0.739437	-3.58427
chr5:23316002:G:T	0.1913	T	G	0.0966	0.0225	0.0172	36659	63137	0	0.5768	5	23316002	5	23316002	*	rs34549526	K	5	23316111	chr5:23316111	rs34549526	t	g	0.1027	0.0387	0.0105	0.0002189	23316111	23316002	5	23316002	5	23316002	*	K	1.30814	3.68571
chr11:86158902:G:C	5.446e-11	C	G	0.1993	0.0827	0.0126	36659	63137	25.8	0.1979	11	86158902	11	86158902	*	rs11234564	B	11	85869944	chr11:85869944	rs11234564	c	g	0.1972	-0.0092	0.0081	0.2538	85869944	86158902	11	86158902	11	86158902	*	B	6.56349	-1.1358
chr2:22331776:A:G	0.291	A	G	0.6252	0.0111	0.0105	36659	63137	12.2	0.3278	2	22331776	2	22331776	*	rs67446571	R	2	22554648	chr2:22554648	rs67446571	a	g	0.6158	-0.0276	0.0065	2.122e-05	22554648	22331776	2	22331776	2	22331776	*	R	1.05714	-4.24615
chr10:12167753:T:C	0.8872	T	C	0.5157	0.0014	0.0101	36659	63137	0	0.4528	10	12167753	10	12167753	*	rs6686	Y	10	12209752	chr10:12209752	rs6686	t	c	0.4851	-0.0241	0.0064	0.0001611	12209752	12167753	10	12167753	10	12167753	*	Y	0.138614	-3.76562
chr8:115607129:C:T	0.1011	T	C	0.5717	0.0168	0.0103	36659	63137	0	0.8698	8	115607129	8	115607129	*	rs997806	Y	8	116619356	chr8:116619356	rs997806	t	c	0.5686	-0.0302	0.0065	3.284e-06	116619356	115607129	8	115607129	8	115607129	*	Y	1.63107	-4.64615
chr4:99588010:A:G	0.6409	A	G	0.8784	-0.0072	0.0154	36659	63137	46.4	0.045	4	99588010	4	99588010	*	rs17533020	R	4	100509167	chr4:100509167	rs17533020	a	g	0.8841	0.0363	0.0101	0.0003045	100509167	99588010	4	99588010	4	99588010	*	R	-0.467532	3.59406
chr13:56490770:G:C	0.6392	C	G	0.6109	-0.0049	0.0104	36659	63137	0	0.85	13	56490770	13	56490770	*	rs9527523	B	13	57064904	chr13:57064904	rs9527523	c	g	0.6026	-0.0235	0.0065	0.0002945	57064904	56490770	13	56490770	13	56490770	*	B	-0.471154	-3.61538
chr17:63485912:C:G	1.221e-08	C	G	0.5523	-0.058	0.0102	36659	63137	0	0.4556	17	63485912	17	63485912	*	rs4327	S	17	61563273	chr17:61563273	rs4327	c	g	0.5293	0.0258	0.0064	5.355e-05	61563273	63485912	17	63485912	17	63485912	*	S	-5.68627	4.03125
chr4:139998227:T:C	0.6562	T	C	0.6314	0.0047	0.0105	36659	63137	0	0.9313	4	139998227	4	139998227	*	rs56172573	Y	4	140919381	chr4:140919381	rs56172573	t	c	0.6229	0.0249	0.0066	0.0001601	140919381	139998227	4	139998227	4	139998227	*	Y	0.447619	3.77273
chr12:133219932:C:T	0.8341	T	C	0.6727	0.0024	0.0115	36659	63137	5.5	0.3911	12	133219932	12	133219932	*	rs145201836	Y	12	133796518	chr12:133796518	rs145201836	t	c	0.6938	-0.0289	0.0071	4.926e-05	133796518	133219932	12	133219932	12	133219932	*	Y	0.208696	-4.07042
chr8:47650356:T:G	0.09285	T	G	0.9947	-0.1254	0.0746	35721	53990	44.5	0.0945	8	47650356	8	47650356	*	rs117491297	K	8	48562918	chr8:48562918	rs117491297	t	g	0.9934	-0.1447	0.041	0.0004226	48562918	47650356	8	47650356	8	47650356	*	K	-1.68097	-3.52927
chr10:98668840:T:A	0.3085	A	T	0.6239	0.0107	0.0105	36659	63137	29.5	0.165	10	98668840	10	98668840	*	rs11189741	W	10	100428597	chr10:100428597	rs11189741	a	t	0.6301	0.0278	0.0067	3.344e-05	100428597	98668840	10	98668840	10	98668840	*	W	1.01905	4.14925
chr17:46030836:A:G	4.8e-08	A	G	0.7711	0.0667	0.0122	36659	63137	54.6	0.01498	17	46030836	17	46030836	*	rs17574361	R	17	44108202	chr17:44108202	rs17574361	a	g	0.7882	-0.0197	0.008	0.0133	44108202	46030836	17	46030836	17	46030836	*	R	5.46721	-2.4625
chr4:101227660:C:T	0.8798	T	C	0.0607	0.0032	0.0211	36659	63137	0	0.6964	4	101227660	4	101227660	*	rs2851009	Y	4	102148817	chr4:102148817	rs2851009	t	c	0.0693	0.0478	0.0127	0.0001613	102148817	101227660	4	101227660	4	101227660	*	Y	0.151659	3.76378
chr7:27789008:C:T	0.1253	T	C	0.4828	-0.0155	0.0101	36659	63137	40.9	0.07618	7	27789008	7	27789008	*	rs4722742	Y	7	27828627	chr7:27828627	rs4722742	t	c	0.5009	0.0228	0.0064	0.0003572	27828627	27789008	7	27789008	7	27789008	*	Y	-1.53465	3.5625
chr7:118567024:A:G	0.8235	A	G	0.4126	0.0023	0.0102	36659	63137	0	0.4427	7	118567024	7	118567024	*	rs6956089	R	7	118207078	chr7:118207078	rs6956089	a	g	0.3997	-0.0242	0.0065	0.0001931	118207078	118567024	7	118567024	7	118567024	*	R	0.22549	-3.72308
chr1:72626126:T:C	0.5662	T	C	0.2609	-0.0066	0.0116	36659	63137	0	0.4548	1	72626126	1	72626126	*	rs12141788	Y	1	73091809	chr1:73091809	rs12141788	t	c	0.2605	0.0282	0.0072	9.485e-05	73091809	72626126	1	72626126	1	72626126	*	Y	-0.568966	3.91667
chr6:31334540:G:T	0.4428	T	G	0.6347	-0.008	0.0105	36390	62462	0	0.5802	6	31334540	6	31334540	*	rs9265734	D	6	31302317	chr6:31302317	rs9265734	t	g	0.6301	0.0338	0.0066	2.989e-07	31302317	31334540	6	31334540	6	31334540	*	D	-0.761905	5.12121
chr3:14865227:C:T	0.8427	T	C	0.4952	0.002	0.0102	36659	63137	0	0.8999	3	14865227	3	14865227	*	rs2131570	Y	3	14906734	chr3:14906734	rs2131570	t	c	0.5221	-0.0262	0.0064	4.093e-05	14906734	14865227	3	14865227	3	14865227	*	Y	0.196078	-4.09375
chr3:46924897:C:G	0.1436	C	G	0.3722	0.0153	0.0105	36659	63137	0	0.4677	3	46924897	3	46924897	*	rs4683298	S	3	46966387	chr3:46966387	rs4683298	c	g	0.3503	-0.0295	0.0067	1.071e-05	46966387	46924897	3	46924897	3	46924897	*	S	1.45714	-4.40299
chr9:104975061:A:G	5.33e-05	A	G	0.4184	0.0416	0.0103	36659	63137	0	0.48	9	104975061	9	104975061	*	rs715117	R	9	107737342	chr9:107737342	rs715117	a	g	0.4429	-0.0253	0.0064	7.455e-05	107737342	104975061	9	104975061	9	104975061	*	R	4.03883	-3.95312
chr18:60299874:C:T	0.05586	T	C	0.2647	-0.022	0.0115	36659	63137	60.7	0.004525	18	60299874	18	60299874	*	rs73455657	Y	18	57967107	chr18:57967107	rs73455657	t	c	0.2815	0.0395	0.0071	2.891e-08	57967107	60299874	18	60299874	18	60299874	*	Y	-1.91304	5.56338
chr10:101306181:T:C	0.9195	T	C	0.7073	0.0011	0.0111	36659	63137	0	0.6707	10	101306181	10	101306181	*	rs619654	Y	10	103065938	chr10:103065938	rs619654	t	c	0.7159	-0.0248	0.0071	0.0004953	103065938	101306181	10	101306181	10	101306181	*	Y	0.0990991	-3.49296
chr4:48725786:G:C	0.737	C	G	0.2506	-0.0039	0.0116	36659	63137	0	0.6264	4	48725786	4	48725786	*	rs7687827	S	4	48727803	chr4:48727803	rs7687827	c	g	0.2306	-0.0323	0.0076	2.379e-05	48727803	48725786	4	48725786	4	48725786	*	S	-0.336207	-4.25
chr13:40888604:A:T	0.5998	A	T	0.6665	-0.0058	0.011	36659	63137	3.6	0.4086	13	40888604	13	40888604	*	rs9525422	W	13	41462740	chr13:41462740	rs9525422	a	t	0.6795	0.0256	0.0069	0.0002117	41462740	40888604	13	40888604	13	40888604	*	W	-0.527273	3.71014
chr11:60334245:A:G	2.918e-08	A	G	0.6465	-0.0589	0.0106	36659	63137	0	0.9712	11	60334245	11	60334245	*	rs10792267	R	11	60101718	chr11:60101718	rs10792267	a	g	0.631	0.0054	0.0066	0.413	60101718	60334245	11	60334245	11	60334245	*	R	-5.5566	0.818182
chr18:38718167:G:A	0.7917	A	G	0.1367	0.0039	0.0149	36659	63137	20.4	0.2492	18	38718167	18	38718167	*	rs62080318	R	18	36298131	chr18:36298131	rs62080318	a	g	0.1176	0.0455	0.0099	4.777e-06	36298131	38718167	18	38718167	18	38718167	*	R	0.261745	4.59596
chr6:31166398:C:T	0.05945	T	C	0.4967	-0.0189	0.01	36390	62462	0	0.8696	6	31166398	6	31166398	*	rs3132526	Y	6	31134175	chr6:31134175	rs3132526	t	c	0.5073	0.0386	0.0064	1.506e-09	31134175	31166398	6	31166398	6	31166398	*	Y	-1.89	6.03125
chr7:45076537:T:C	0.6855	T	C	0.8435	-0.0057	0.014	36659	63137	21.9	0.2353	7	45076537	7	45076537	*	rs72597447	Y	7	45116136	chr7:45116136	rs72597447	t	c	0.8282	-0.0366	0.0085	1.592e-05	45116136	45076537	7	45076537	7	45076537	*	Y	-0.407143	-4.30588
chr10:123651114:T:C	0.8233	T	C	0.9936	-0.0151	0.0678	36227	62057	43.6	0.07711	10	123651114	10	123651114	*	rs12413872	Y	10	125410630	chr10:125410630	rs12413872	t	c	0.987	-0.1374	0.0376	0.0002568	125410630	123651114	10	123651114	10	123651114	*	Y	-0.222714	-3.65426
chr4:103199840:T:C	0.597	T	C	0.6025	0.0055	0.0103	36659	63137	32.4	0.1401	4	103199840	4	103199840	*	rs6533056	Y	4	104120997	chr4:104120997	rs6533056	t	c	0.6045	0.0349	0.0065	7.607e-08	104120997	103199840	4	103199840	4	103199840	*	Y	0.533981	5.36923
chr7:28110093:C:T	0.1731	T	C	0.1334	0.0202	0.0148	36659	63137	0	0.8345	7	28110093	7	28110093	*	rs78615563	Y	7	28149712	chr7:28149712	rs78615563	t	c	0.143	0.0575	0.0091	2.748e-10	28149712	28110093	7	28110093	7	28110093	*	Y	1.36486	6.31868
chr1:50997752:A:T	0.08557	A	T	0.9076	0.03	0.0174	36659	63137	0	0.5293	1	50997752	1	50997752	*	rs10888713	W	1	51463424	chr1:51463424	rs10888713	a	t	0.9103	0.0666	0.0113	3.869e-09	51463424	50997752	1	50997752	1	50997752	*	W	1.72414	5.89381
chr12:120648431:A:C	0.0157	A	C	0.6126	-0.025	0.0103	36659	63137	20.6	0.2471	12	120648431	12	120648431	*	rs513175	H	12	121086234	chr12:121086234	rs513175	a	c	0.608	0.0248	0.0069	0.0003322	121086234	120648431	12	120648431	12	120648431	*	H	-2.42718	3.5942
chr4:99641655:T:C	0.9609	T	C	0.7769	-0.0006	0.0122	36659	63137	0	0.8847	4	99641655	4	99641655	*	rs1491241	Y	4	100562812	chr4:100562812	rs1491241	t	c	0.794	0.0289	0.008	0.0002814	100562812	99641655	4	99641655	4	99641655	*	Y	-0.0491803	3.6125
chr18:42436635:C:T	0.8955	T	C	0.807	0.0017	0.0129	36659	63137	68.6	0.0004298	18	42436635	18	42436635	*	rs346209	Y	18	40016600	chr18:40016600	rs346209	t	c	0.8125	-0.0336	0.0082	3.885e-05	40016600	42436635	18	42436635	18	42436635	*	Y	0.131783	-4.09756
chr4:102654228:C:A	0.1579	A	C	0.5079	0.0144	0.0102	36659	63137	50.2	0.02838	4	102654228	4	102654228	*	rs228612	M	4	103575385	chr4:103575385	rs228612	a	c	0.5028	0.0291	0.0064	5.208e-06	103575385	102654228	4	102654228	4	102654228	*	M	1.41176	4.54688
chr17:46014358:G:A	4.44e-08	A	G	0.2294	-0.0668	0.0122	36659	63137	54.6	0.01491	17	46014358	17	46014358	*	rs75534191	R	17	44091724	chr17:44091724	rs75534191	a	g	0.212	0.0202	0.008	0.01113	44091724	46014358	17	46014358	17	46014358	*	R	-5.47541	2.525
chr13:109309980:A:G	0.6781	A	G	0.5979	-0.0043	0.0103	36659	63137	20.3	0.2502	13	109309980	13	109309980	*	rs9515043	R	13	109962328	chr13:109962328	rs9515043	a	g	0.5844	0.0315	0.0065	1.219e-06	109962328	109309980	13	109309980	13	109309980	*	R	-0.417476	4.84615
chr18:55532886:A:G	0.3404	A	G	0.5158	-0.0096	0.0101	36659	63137	28	0.1777	18	55532886	18	55532886	*	rs9636107	R	18	53200117	chr18:53200117	rs9636107	a	g	0.527	0.0255	0.0064	6.536e-05	53200117	55532886	18	55532886	18	55532886	*	R	-0.950495	3.98437
chr10:111020663:T:C	0.8887	T	C	0.1935	0.0018	0.0131	36659	63137	44.4	0.0551	10	111020663	10	111020663	*	rs1327553	Y	10	112780421	chr10:112780421	rs1327553	t	c	0.1899	-0.0317	0.0082	0.0001038	112780421	111020663	10	111020663	10	111020663	*	Y	0.137405	-3.86585
chr8:11062816:C:T	0.07427	T	C	0.5742	0.0185	0.0104	36390	62462	44.1	0.0651	8	11062816	8	11062816	*	rs6601555	Y	8	10920326	chr8:10920326	rs6601555	t	c	0.5774	-0.0302	0.0066	4.686e-06	10920326	11062816	8	11062816	8	11062816	*	Y	1.77885	-4.57576
chr6:20587237:G:T	0.8134	T	G	0.7704	0.0029	0.0121	36659	63137	3.3	0.4112	6	20587237	6	20587237	*	rs6938955	K	6	20587468	chr6:20587468	rs6938955	t	g	0.7538	0.0297	0.0074	6.463e-05	20587468	20587237	6	20587237	6	20587237	*	K	0.239669	4.01351
chr8:8951986:C:T	0.5715	T	C	0.5305	0.0059	0.0103	36390	62462	0	0.6007	8	8951986	8	8951986	*	rs13261384	Y	8	8809496	chr8:8809496	rs13261384	t	c	0.5449	-0.0278	0.0065	1.848e-05	8809496	8951986	8	8951986	8	8951986	*	Y	0.572816	-4.27692
chr3:57571102:T:C	0.158	T	C	0.1981	-0.0181	0.0128	36659	63137	58.9	0.006832	3	57571102	3	57571102	*	rs9311654	Y	3	57556829	chr3:57556829	rs9311654	t	c	0.1923	-0.0323	0.0082	7.652e-05	57556829	57571102	3	57571102	3	57571102	*	Y	-1.41406	-3.93902
chr1:96023007:C:T	0.02756	T	C	0.6072	0.0228	0.0103	36659	63137	0	0.7266	1	96023007	1	96023007	*	rs161126	Y	1	96488563	chr1:96488563	rs161126	t	c	0.6273	0.023	0.0065	0.0003955	96488563	96023007	1	96023007	1	96023007	*	Y	2.21359	3.53846
chr20:50227865:T:C	0.3929	T	C	0.5068	0.0087	0.0101	36659	63137	39	0.08892	20	50227865	20	50227865	*	rs4811009	Y	20	48844402	chr20:48844402	rs4811009	t	c	0.5116	0.0323	0.0064	4.253e-07	48844402	50227865	20	50227865	20	50227865	*	Y	0.861386	5.04688
chr19:12997014:G:T	0.2518	T	G	0.1151	0.0184	0.0161	36390	62462	0	0.807	19	12997014	19	12997014	*	rs73925240	K	19	13107828	chr19:13107828	rs73925240	t	g	0.1305	-0.0475	0.0097	1.071e-06	13107828	12997014	19	12997014	19	12997014	*	K	1.14286	-4.89691
chr5:128032306:G:C	0.4254	C	G	0.2348	0.0095	0.0119	36659	63137	20.5	0.2477	5	128032306	5	128032306	*	rs6860245	S	5	127367998	chr5:127367998	rs6860245	c	g	0.2317	-0.0315	0.0076	3.768e-05	127367998	128032306	5	128032306	5	128032306	*	S	0.798319	-4.14474
chr1:26053005:G:T	0.5081	T	G	0.6672	0.0072	0.0108	36659	63137	14.6	0.3052	1	26053005	1	26053005	*	rs6678074	K	1	26379496	chr1:26379496	rs6678074	t	g	0.6845	0.0261	0.0069	0.0001588	26379496	26053005	1	26053005	1	26053005	*	K	0.666667	3.78261
chr2:226300278:G:A	0.677	A	G	0.6264	0.0044	0.0105	36659	63137	0	0.6943	2	226300278	2	226300278	*	rs2713558	R	2	227164994	chr2:227164994	rs2713558	a	g	0.6318	0.0878	0.0066	2.009e-40	227164994	226300278	2	226300278	2	226300278	*	R	0.419048	13.303
chr3:162714876:G:A	0.9949	A	G	0.0088	-0.0004	0.0644	36227	62057	0	0.7447	3	162714876	3	162714876	*	rs114068586	V	3	162432664	chr3:162432664	rs114068586	a	g	0.0078	0.1646	0.0465	0.0003991	162432664	162714876	3	162714876	3	162714876	*	V	-0.00621118	3.53978
chr15:26789791:C:G	0.5331	C	G	0.1208	-0.0102	0.0164	36294	57031	0	0.4844	15	26789791	15	26789791	*	rs12594193	V	15	27034938	chr15:27034938	rs12594193	c	g	0.0978	-0.0451	0.0115	9.008e-05	27034938	26789791	15	26789791	15	26789791	*	V	-0.621951	-3.92174
chr6:50297209:A:G	0.1851	A	G	0.9543	0.0322	0.0243	36659	63137	53.6	0.01768	6	50297209	6	50297209	*	rs17665087	R	6	50264922	chr6:50264922	rs17665087	a	g	0.941	-0.0527	0.0137	0.0001219	50264922	50297209	6	50297209	6	50297209	*	R	1.3251	-3.84672
chr13:58281369:A:C	0.9307	A	C	0.8893	-0.0014	0.0161	36659	63137	0	0.9967	13	58281369	13	58281369	*	rs4500599	M	13	58855503	chr13:58855503	rs4500599	a	c	0.8764	0.0366	0.0097	0.0001708	58855503	58281369	13	58281369	13	58281369	*	M	-0.0869565	3.7732
chr16:53754937:A:G	0.8123	A	G	0.9475	-0.0055	0.023	36659	63137	0	0.7298	16	53754937	16	53754937	*	rs182781646	R	16	53788849	chr16:53788849	rs182781646	a	g	0.9462	0.0547	0.0146	0.0001709	53788849	53754937	16	53754937	16	53754937	*	R	-0.23913	3.74658
chr22:32141190:C:T	0.3653	T	C	0.0638	-0.0192	0.0212	36659	63137	15.1	0.3001	22	32141190	22	32141190	*	rs117369974	Y	22	32537177	chr22:32537177	rs117369974	t	c	0.0843	-0.0611	0.0123	6.111e-07	32537177	32141190	22	32141190	22	32141190	*	Y	-0.90566	-4.96748
chr5:117252778:A:G	0.3665	A	G	0.6555	0.0096	0.0106	36659	63137	0	0.5662	5	117252778	5	117252778	*	rs13170803	R	5	116588474	chr5:116588474	rs13170803	a	g	0.6594	0.0248	0.0067	0.0002148	116588474	117252778	5	117252778	5	117252778	*	R	0.90566	3.70149
chr2:151308385:C:T	0.8695	T	C	0.4922	-0.0017	0.0101	36659	63137	0	0.9037	2	151308385	2	151308385	*	rs13018429	Y	2	152164899	chr2:152164899	rs13018429	t	c	0.5056	0.0265	0.0064	3.337e-05	152164899	151308385	2	151308385	2	151308385	*	Y	-0.168317	4.14062
chr3:12316993:G:A	0.2463	A	G	0.2388	-0.0137	0.0118	36659	63137	0	0.9114	3	12316993	3	12316993	*	rs13433696	R	3	12358492	chr3:12358492	rs13433696	a	g	0.2511	-0.0425	0.0074	1.084e-08	12358492	12316993	3	12316993	3	12316993	*	R	-1.16102	-5.74324
chr8:16788057:G:C	0.3152	C	G	0.0634	-0.0222	0.0221	36659	63137	0	0.9478	8	16788057	8	16788057	*	rs78539001	S	8	16645566	chr8:16645566	rs78539001	c	g	0.066	0.0506	0.0133	0.0001416	16645566	16788057	8	16788057	8	16788057	*	S	-1.00452	3.80451
chr8:114329515:T:C	0.1115	T	C	0.6064	-0.0164	0.0103	36659	63137	0.6	0.4355	8	114329515	8	114329515	*	rs28656235	Y	8	115341744	chr8:115341744	rs28656235	t	c	0.6041	-0.028	0.0065	1.608e-05	115341744	114329515	8	114329515	8	114329515	*	Y	-1.59223	-4.30769
chr11:34751574:G:C	0.09269	C	G	0.0854	0.0302	0.018	36659	63137	0	0.5533	11	34751574	11	34751574	*	rs80273102	S	11	34773121	chr11:34773121	rs80273102	c	g	0.0842	0.0598	0.0114	1.607e-07	34773121	34751574	11	34751574	11	34751574	*	S	1.67778	5.24561
chr6:50867894:C:T	0.1358	T	C	0.3838	0.0154	0.0103	36659	63137	26.7	0.1902	6	50867894	6	50867894	*	rs9463654	Y	6	50835607	chr6:50835607	rs9463654	t	c	0.3954	0.0235	0.0065	0.0002945	50835607	50867894	6	50867894	6	50867894	*	Y	1.49515	3.61538
chr1:229420292:A:C	0.7635	A	C	0.6843	-0.0033	0.011	36659	63137	2.4	0.4189	1	229420292	1	229420292	*	rs4925483	M	1	229556039	chr1:229556039	rs4925483	a	c	0.6749	0.0278	0.0069	5.747e-05	229556039	229420292	1	229420292	1	229420292	*	M	-0.3	4.02899
chr8:10916001:T:G	0.02139	T	G	0.475	-0.0233	0.0101	36390	62462	0	0.7023	8	10916001	8	10916001	*	rs4841457	K	8	10773511	chr8:10773511	rs4841457	t	g	0.4612	0.0432	0.0065	2.837e-11	10773511	10916001	8	10916001	8	10916001	*	K	-2.30693	6.64615
chr13:80103767:A:T	0.2406	A	T	0.747	-0.0136	0.0116	36659	63137	0	0.6207	13	80103767	13	80103767	*	rs7320909	W	13	80677902	chr13:80677902	rs7320909	a	t	0.7496	0.0579	0.0074	6.772e-15	80677902	80103767	13	80103767	13	80103767	*	W	-1.17241	7.82432
chr17:4119371:G:A	0.1582	A	G	0.6031	0.0147	0.0104	36659	63137	2.2	0.4211	17	4119371	17	4119371	*	rs4790169	R	17	4022665	chr17:4022665	rs4790169	a	g	0.6159	-0.0418	0.0066	2.344e-10	4022665	4119371	17	4119371	17	4119371	*	R	1.41346	-6.33333
chr8:20008236:C:T	0.1544	T	C	0.2735	0.016	0.0112	36659	63137	1.1	0.4305	8	20008236	8	20008236	*	rs894211	Y	8	19865747	chr8:19865747	rs894211	t	c	0.2685	-0.0288	0.0071	5.231e-05	19865747	20008236	8	20008236	8	20008236	*	Y	1.42857	-4.05634
chr8:11181376:T:A	0.5039	A	T	0.3548	0.0071	0.0106	36390	62462	32.6	0.1472	8	11181376	8	11181376	*	rs10100660	W	8	11038885	chr8:11038885	rs10100660	a	t	0.3748	-0.0322	0.0067	1.545e-06	11038885	11181376	8	11181376	8	11181376	*	W	0.669811	-4.80597
chr10:98714201:C:T	0.2659	T	C	0.6232	0.0116	0.0105	36659	63137	34.9	0.1195	10	98714201	10	98714201	*	rs7090824	H	10	100473958	chr10:100473958	rs7090824	t	c	0.6294	0.0258	0.0066	9.18e-05	100473958	98714201	10	98714201	10	98714201	*	H	1.10476	3.90909
chr7:157210898:T:C	0.6975	T	C	0.9443	0.0087	0.0223	36659	63137	0	0.7739	7	157210898	7	157210898	*	rs17646823	Y	7	157003592	chr7:157003592	rs17646823	t	c	0.951	0.0737	0.0156	2.311e-06	157003592	157210898	7	157210898	7	157210898	*	Y	0.390135	4.72436
chr8:94796307:T:C	0.01224	T	C	0.3157	-0.0275	0.011	36659	63137	0	0.9658	8	94796307	8	94796307	*	rs35184808	H	8	95808535	chr8:95808535	rs35184808	t	c	0.3283	0.0284	0.0068	3.006e-05	95808535	94796307	8	94796307	8	94796307	*	H	-2.5	4.17647
chr14:91445909:A:G	0.01234	A	G	0.5571	0.0256	0.0102	36659	63137	53.5	0.01773	14	91445909	14	91445909	*	rs11622318	R	14	91912253	chr14:91912253	rs11622318	a	g	0.5405	-0.0351	0.0064	3.892e-08	91912253	91445909	14	91445909	14	91445909	*	R	2.5098	-5.48438
chr12:27701660:T:C	0.5884	T	C	0.827	0.0073	0.0134	36659	63137	0	0.5136	12	27701660	12	27701660	*	rs7971824	Y	12	27854593	chr12:27854593	rs7971824	t	c	0.8169	0.0519	0.0083	3.506e-10	27854593	27701660	12	27701660	12	27701660	*	Y	0.544776	6.25301
chr11:83584268:T:C	0.8222	T	C	0.6478	-0.0024	0.0106	36659	63137	0	0.7343	11	83584268	11	83584268	*	rs492607	Y	11	83295311	chr11:83295311	rs492607	t	c	0.6313	0.024	0.0066	0.0002743	83295311	83584268	11	83584268	11	83584268	*	Y	-0.226415	3.63636
chr2:160305269:T:C	0.1405	T	C	0.2161	-0.0181	0.0123	36659	63137	0	0.4659	2	160305269	2	160305269	*	rs7579168	Y	2	161161780	chr2:161161780	rs7579168	t	c	0.2112	-0.04	0.0079	3.51e-07	161161780	160305269	2	160305269	2	160305269	*	Y	-1.47154	-5.06329
chr19:7904601:C:T	0.7756	T	C	0.2479	-0.0034	0.0121	36659	63137	0	0.6409	19	7904601	19	7904601	*	rs3810211	Y	19	7969486	chr19:7969486	rs3810211	t	c	0.2594	-0.0269	0.0075	0.0003593	7969486	7904601	19	7904601	19	7904601	*	Y	-0.280992	-3.58667
chr11:49278234:A:G	0.001632	A	G	0.9062	-0.0542	0.0172	36659	63137	33.6	0.1297	11	49278234	11	49278234	*	rs11040313	R	11	49299786	chr11:49299786	rs11040313	a	g	0.9048	-0.047	0.0109	1.587e-05	49299786	49278234	11	49278234	11	49278234	*	R	-3.15116	-4.31193
chr6:43352672:T:C	0.07762	T	C	0.424	0.0181	0.0102	36659	63137	0	0.8498	6	43352672	6	43352672	*	rs9381237	B	6	43320410	chr6:43320410	rs9381237	t	c	0.3988	0.0234	0.0065	0.0003125	43320410	43352672	6	43352672	6	43352672	*	B	1.77451	3.6
chr12:132545311:T:C	0.9321	T	C	0.5392	0.0009	0.0102	36659	63137	26.4	0.1927	12	132545311	12	132545311	*	rs4883556	Y	12	133121897	chr12:133121897	rs4883556	t	c	0.5264	-0.0319	0.0066	1.324e-06	133121897	132545311	12	132545311	12	132545311	*	Y	0.0882353	-4.83333
chr10:79285450:T:C	0.253	T	C	0.5875	0.0118	0.0104	36659	63137	7.7	0.3703	10	79285450	10	79285450	*	rs1250569	Y	10	81045207	chr10:81045207	rs1250569	t	c	0.5608	-0.0247	0.0066	0.0001807	81045207	79285450	10	79285450	10	79285450	*	Y	1.13462	-3.74242
chr14:79604113:A:G	0.4312	A	G	0.6191	0.0082	0.0104	36659	63137	1.9	0.4241	14	79604113	14	79604113	*	rs221433	R	14	80070456	chr14:80070456	rs221433	a	g	0.645	0.0288	0.0067	1.724e-05	80070456	79604113	14	79604113	14	79604113	*	R	0.788462	4.29851
chr8:11452271:G:A	0.1252	A	G	0.404	0.0159	0.0104	36390	62462	0	0.6713	8	11452271	8	11452271	*	rs34365278	R	8	11309780	chr8:11309780	rs34365278	a	g	0.4032	-0.029	0.0066	1.1e-05	11309780	11452271	8	11452271	8	11452271	*	R	1.52885	-4.39394
chr13:57840006:T:C	0.1081	T	C	0.7412	0.0186	0.0116	36659	63137	0	0.741	13	57840006	13	57840006	*	rs1041646	Y	13	58414140	chr13:58414140	rs1041646	t	c	0.7234	-0.0296	0.0071	3.218e-05	58414140	57840006	13	57840006	13	57840006	*	Y	1.60345	-4.16901
chr15:43841486:A:G	0.5317	A	G	0.8986	0.0105	0.0169	36659	63137	0	0.9762	15	43841486	15	43841486	*	rs28780699	R	15	44133684	chr15:44133684	rs28780699	a	g	0.9103	0.0413	0.0113	0.0002599	44133684	43841486	15	43841486	15	43841486	*	R	0.621302	3.65487
chr15:76747842:G:C	0.8798	C	G	0.0272	-0.005	0.033	36390	62462	8.3	0.3661	15	76747842	15	76747842	*	rs117708031	S	15	77040183	chr15:77040183	rs117708031	c	g	0.0296	0.0859	0.0206	3.119e-05	77040183	76747842	15	76747842	15	76747842	*	S	-0.151515	4.1699
chr5:103341663:C:A	0.3269	A	C	0.3117	-0.0107	0.0109	36659	63137	17.5	0.2766	5	103341663	5	103341663	*	rs674726	M	5	102677364	chr5:102677364	rs674726	a	c	0.3196	0.0302	0.0069	1.241e-05	102677364	103341663	5	103341663	5	103341663	*	M	-0.981651	4.37681
chr6:50338058:G:A	0.169	A	G	0.0479	-0.0326	0.0237	36659	63137	54.3	0.01572	6	50338058	6	50338058	*	rs73436050	R	6	50305771	chr6:50305771	rs73436050	a	g	0.0599	0.052	0.0135	0.0001181	50305771	50338058	6	50338058	6	50338058	*	R	-1.37553	3.85185
chr17:36590117:T:C	0.1163	T	C	0.5246	0.016	0.0102	36390	62462	0	0.6421	17	36590117	17	36590117	*	rs12603276	Y	17	34946547	chr17:34946547	rs12603276	t	c	0.5203	0.0234	0.0064	0.0002485	34946547	36590117	17	36590117	17	36590117	*	Y	1.56863	3.65625
chr4:165943378:A:G	0.02205	A	G	0.9984	0.4162	0.1818	26798	28624	0	0.9734	4	165943378	4	165943378	*	rs72972228	R	4	166864530	chr4:166864530	rs72972228	a	g	0.9991	-0.505	0.1443	0.000465	166864530	165943378	4	165943378	4	165943378	*	R	2.28933	-3.49965
chr14:25470726:G:A	0.5575	A	G	0.2804	0.0066	0.0113	36659	63137	48.8	0.03409	14	25470726	14	25470726	*	rs17456958	R	14	25939932	chr14:25939932	rs17456958	a	g	0.2749	-0.0344	0.0071	1.354e-06	25939932	25470726	14	25470726	14	25470726	*	R	0.584071	-4.84507
chr11:47887761:C:T	0.0004664	T	C	0.4568	0.0353	0.0101	36659	63137	0	0.8313	11	47887761	11	47887761	*	rs2046377	Y	11	47909313	chr11:47909313	rs2046377	t	c	0.4283	-0.0276	0.0065	2.122e-05	47909313	47887761	11	47887761	11	47887761	*	Y	3.49505	-4.24615
chr8:11457482:C:T	0.6116	T	C	0.8579	0.0075	0.0149	36390	62462	16.6	0.2906	8	11457482	8	11457482	*	rs13253092	Y	8	11314991	chr8:11314991	rs13253092	t	c	0.8618	-0.0381	0.0094	5.273e-05	11314991	11457482	8	11457482	8	11457482	*	Y	0.503356	-4.05319
chr3:170982937:T:C	0.1521	T	C	0.842	-0.0198	0.0138	36659	63137	25.3	0.203	3	170982937	3	170982937	*	rs9829457	Y	3	170700726	chr3:170700726	rs9829457	t	c	0.8417	0.0583	0.0088	3.385e-11	170700726	170982937	3	170982937	3	170982937	*	Y	-1.43478	6.625
chr19:4981315:C:T	0.4026	T	C	0.2053	0.0108	0.0129	36390	62462	0	0.8894	19	4981315	19	4981315	*	rs55728204	Y	19	4981326	chr19:4981326	rs55728204	t	c	0.1958	0.0382	0.0083	3.869e-06	4981326	4981315	19	4981315	19	4981315	*	Y	0.837209	4.60241
chr6:167011779:G:A	0.6682	A	G	0.0165	0.0168	0.0392	36659	63137	0	0.9901	6	167011779	6	167011779	*	rs56028052	R	6	167425267	chr6:167425267	rs56028052	a	g	0.0159	0.0996	0.0258	0.0001102	167425267	167011779	6	167011779	6	167011779	*	R	0.428571	3.86047
chr8:11186417:C:T	0.5934	T	C	0.4294	0.0055	0.0102	36390	62462	0.2	0.436	8	11186417	8	11186417	*	rs35223712	Y	8	11043926	chr8:11043926	rs35223712	t	c	0.4486	-0.0328	0.0065	4.356e-07	11043926	11186417	8	11186417	8	11186417	*	Y	0.539216	-5.04615
chr11:60321314:G:A	3.086e-08	A	G	0.3533	0.0588	0.0106	36659	63137	0	0.9661	11	60321314	11	60321314	*	rs11230252	R	11	60088787	chr11:60088787	rs11230252	a	g	0.3692	-0.0053	0.0067	0.429	60088787	60321314	11	60321314	11	60321314	*	R	5.54717	-0.791045
chr11:72716510:G:A	0.5133	A	G	0.0538	0.015	0.0229	36390	62462	0	0.6606	11	72716510	11	72716510	*	rs117252445	R	11	72427555	chr11:72427555	rs117252445	a	g	0.0552	-0.0919	0.0147	3.623e-10	72427555	72716510	11	72716510	11	72716510	*	R	0.655022	-6.2517
chr16:29973518:C:G	8.59e-07	C	G	0.5807	0.0506	0.0103	36659	63137	0	0.4574	16	29973518	16	29973518	*	rs4318227	S	16	29984839	chr16:29984839	rs4318227	c	g	0.5504	-0.0365	0.0064	1.098e-08	29984839	29973518	16	29973518	16	29973518	*	S	4.91262	-5.70312
chr9:19062944:A:G	0.2111	A	G	0.6059	-0.0129	0.0103	36659	63137	0	0.5823	9	19062944	9	19062944	*	rs12343169	R	9	19062942	chr9:19062942	rs12343169	a	g	0.5935	-0.0371	0.0065	1.096e-08	19062942	19062944	9	19062944	9	19062944	*	R	-1.25243	-5.70769
chr10:122336546:A:C	0.3823	A	C	0.6787	0.0094	0.0107	36659	63137	16.3	0.2887	10	122336546	10	122336546	*	rs1048347	M	10	124096061	chr10:124096061	rs1048347	a	c	0.6742	0.0243	0.0068	0.0003562	124096061	122336546	10	122336546	10	122336546	*	M	0.878505	3.57353
chr12:65853017:A:G	0.7808	A	G	0.9723	0.0087	0.0314	36659	63137	0	0.8124	12	65853017	12	65853017	*	rs11830234	R	12	66246797	chr12:66246797	rs11830234	a	g	0.9769	-0.1537	0.0221	3.471e-12	66246797	65853017	12	65853017	12	65853017	*	R	0.27707	-6.95475
chr11:14714713:G:A	0.5337	A	G	0.0861	-0.0112	0.018	36659	63137	24.5	0.2108	11	14714713	11	14714713	*	rs7109368	R	11	14736259	chr11:14736259	rs7109368	a	g	0.0805	0.0559	0.0117	1.871e-06	14736259	14714713	11	14714713	11	14714713	*	R	-0.622222	4.77778
chr1:71950524:C:G	0.2656	C	G	0.8972	-0.0185	0.0166	36659	63137	0	0.6792	1	71950524	1	71950524	*	rs17091969	S	1	72416207	chr1:72416207	rs17091969	c	g	0.882	0.0377	0.0099	0.0001505	72416207	71950524	1	71950524	1	71950524	*	S	-1.11446	3.80808
chr9:136404128:C:T	0.6135	T	C	0.124	0.0077	0.0153	36659	63137	0	0.8402	9	136404128	9	136404128	*	rs1131992	Y	9	139298580	chr9:139298580	rs1131992	t	c	0.1352	-0.0359	0.0095	0.0001646	139298580	136404128	9	136404128	9	136404128	*	Y	0.503268	-3.77895
chr11:4193849:T:A	0.7955	A	T	0.9169	0.005	0.0194	36659	63137	1	0.432	11	4193849	11	4193849	*	rs2412365	W	11	4215079	chr11:4215079	rs2412365	a	t	0.9323	-0.0444	0.0127	0.0004573	4215079	4193849	11	4193849	11	4193849	*	W	0.257732	-3.49606
chr5:106301434:G:A	0.8923	A	G	0.2082	-0.0017	0.0124	36659	63137	0	0.9726	5	106301434	5	106301434	*	rs36116582	R	5	105637135	chr5:105637135	rs36116582	a	g	0.2064	0.0284	0.0079	0.0002985	105637135	106301434	5	106301434	5	106301434	*	R	-0.137097	3.59494
chr8:8576074:A:C	0.9206	A	C	0.7412	0.0012	0.0118	36390	62462	26.6	0.1992	8	8576074	8	8576074	*	rs11784527	M	8	8433584	chr8:8433584	rs11784527	a	c	0.73	-0.034	0.0073	3.501e-06	8433584	8576074	8	8576074	8	8576074	*	M	0.101695	-4.65753
chr15:53702296:A:G	0.5509	A	G	0.4964	-0.006	0.01	36659	63137	0	0.9133	15	53702296	15	53702296	*	rs6416452	R	15	53994493	chr15:53994493	rs6416452	a	g	0.4783	-0.0224	0.0064	0.0004528	53994493	53702296	15	53702296	15	53702296	*	R	-0.6	-3.5
chr4:103231218:A:G	0.2485	A	G	0.6108	0.012	0.0104	36659	63137	36.2	0.1096	4	103231218	4	103231218	*	rs1817359	R	4	104152375	chr4:104152375	rs1817359	a	g	0.6135	0.0316	0.0066	1.663e-06	104152375	103231218	4	103231218	4	103231218	*	R	1.15385	4.78788
chr12:71208067:C:T	0.1576	T	C	0.6561	0.0153	0.0108	36659	63137	4.6	0.3994	12	71208067	12	71208067	*	rs1705255	Y	12	71601847	chr12:71601847	rs1705255	t	c	0.6696	-0.0367	0.0068	6.946e-08	71601847	71208067	12	71208067	12	71208067	*	Y	1.41667	-5.39706
chr13:108570883:G:T	0.207	T	G	0.0009	-0.3363	0.2665	20301	21839	0	1	13	108570883	13	108570883	*	rs185977661	K	13	109223231	chr13:109223231	rs185977661	t	g	0.0043	0.3241	0.0901	0.0003242	109223231	108570883	13	108570883	13	108570883	*	K	-1.26191	3.59711
chr13:23925489:C:T	0.2776	T	C	0.5938	-0.0114	0.0105	36659	63137	0	0.6522	13	23925489	13	23925489	*	rs2765179	Y	13	24499628	chr13:24499628	rs2765179	t	c	0.6134	-0.0281	0.0066	2.044e-05	24499628	23925489	13	23925489	13	23925489	*	Y	-1.08571	-4.25758
chr10:113047787:T:C	0.3179	T	C	0.9846	0.0415	0.0416	36496	62732	0	0.7396	10	113047787	10	113047787	*	rs145132700	Y	10	114807546	chr10:114807546	rs145132700	t	c	0.9861	0.1872	0.029	1.085e-10	114807546	113047787	10	113047787	10	113047787	*	Y	0.997596	6.45517
chr8:117206783:C:A	0.2372	A	C	0.2224	0.0144	0.0122	36659	63137	0	0.4651	8	117206783	8	117206783	*	rs4442172	M	8	118219022	chr8:118219022	rs4442172	a	c	0.2224	0.0456	0.0077	3.971e-09	118219022	117206783	8	117206783	8	117206783	*	M	1.18033	5.92208
chr2:207303096:C:T	0.1774	T	C	0.2357	-0.016	0.0119	36659	63137	0	0.71	2	207303096	2	207303096	*	rs11678238	Y	2	208167820	chr2:208167820	rs11678238	t	c	0.2521	0.0267	0.0073	0.0002695	208167820	207303096	2	207303096	2	207303096	*	Y	-1.34454	3.65753
chr6:31384372:T:C	0.3471	T	C	0.1533	0.0132	0.014	36390	62462	0	0.664	6	31384372	6	31384372	*	rs2507974	Y	6	31352149	chr6:31352149	rs2507974	t	c	0.1823	-0.0538	0.0084	1.336e-10	31352149	31384372	6	31384372	6	31384372	*	Y	0.942857	-6.40476
chr2:58639449:A:C	0.9114	A	C	0.5661	-0.0011	0.0102	36659	63137	0	0.8722	2	58639449	2	58639449	*	rs7572387	M	2	58866584	chr2:58866584	rs7572387	a	c	0.5698	0.03	0.0065	3.812e-06	58866584	58639449	2	58639449	2	58639449	*	M	-0.107843	4.61538
chr3:15741068:G:A	0.2278	A	G	0.6043	-0.0124	0.0103	36659	63137	0	0.754	3	15741068	3	15741068	*	rs2455849	R	3	15782575	chr3:15782575	rs2455849	a	g	0.5943	-0.0317	0.0065	1.043e-06	15782575	15741068	3	15741068	3	15741068	*	R	-1.20388	-4.87692
chr22:46365026:G:A	0.8289	A	G	0.0918	0.0038	0.0177	36659	63137	1.7	0.4256	22	46365026	22	46365026	*	rs11703059	R	22	46760923	chr22:46760923	rs11703059	a	g	0.0909	0.0408	0.0112	0.0002707	46760923	46365026	22	46365026	22	46365026	*	R	0.214689	3.64286
chr6:109613205:G:A	0.7943	A	G	0.3457	0.0028	0.0106	36659	63137	29.8	0.1624	6	109613205	6	109613205	*	rs6914498	R	6	109934408	chr6:109934408	rs6914498	a	g	0.3306	-0.0237	0.0068	0.0004969	109934408	109613205	6	109613205	6	109613205	*	R	0.264151	-3.48529
chr9:22041444:T:C	0.06605	T	C	0.5121	-0.0185	0.0101	36659	63137	40.7	0.07733	9	22041444	9	22041444	*	rs1360590	B	9	22041443	chr9:22041443	rs1360590	t	c	0.5271	-0.0337	0.0064	1.317e-07	22041443	22041444	9	22041444	9	22041444	*	B	-1.83168	-5.26562
chr3:125123469:G:A	0.3742	A	G	0.1425	0.0129	0.0145	36659	63137	0	0.8165	3	125123469	3	125123469	*	rs36073986	R	3	124842313	chr3:124842313	rs36073986	a	g	0.1538	0.0346	0.0089	0.0001012	124842313	125123469	3	125123469	3	125123469	*	R	0.889655	3.88764
chr5:159786890:T:C	0.394	T	C	0.9444	-0.019	0.0223	36659	63137	13.1	0.3194	5	159786890	5	159786890	*	rs10059876	Y	5	159213897	chr5:159213897	rs10059876	t	c	0.9415	-0.0497	0.0137	0.0002906	159213897	159786890	5	159786890	5	159786890	*	Y	-0.852018	-3.62774
chr15:77289336:A:G	0.234	A	G	0.6286	-0.0124	0.0104	36659	63137	0	0.937	15	77289336	15	77289336	*	rs4592615	R	15	77581678	chr15:77581678	rs4592615	a	g	0.6128	-0.0251	0.0065	0.0001104	77581678	77289336	15	77289336	15	77289336	*	R	-1.19231	-3.86154
chr6:125969119:A:G	0.2167	A	G	0.5592	-0.0128	0.0103	36659	63137	21	0.2438	6	125969119	6	125969119	*	rs62426379	R	6	126290265	chr6:126290265	rs62426379	a	g	0.5443	-0.0224	0.0064	0.0004528	126290265	125969119	6	125969119	6	125969119	*	R	-1.24272	-3.5
chr11:103214691:T:C	0.8383	T	C	0.1852	0.0027	0.0132	36659	63137	0	0.4467	11	103214691	11	103214691	*	rs3016440	Y	11	103085420	chr11:103085420	rs3016440	t	c	0.1921	-0.037	0.0082	5.883e-06	103085420	103214691	11	103214691	11	103214691	*	Y	0.204545	-4.5122
chr15:39355077:G:A	0.6407	A	G	0.4449	-0.0048	0.0103	36659	63137	0	0.9451	15	39355077	15	39355077	*	rs35391898	R	15	39647278	chr15:39647278	rs35391898	a	g	0.4525	-0.0256	0.0064	6.117e-05	39647278	39355077	15	39355077	15	39355077	*	R	-0.466019	-4
chr6:142452367:G:T	0.006595	T	G	0.2619	-0.0333	0.0123	36659	63137	34.9	0.1193	6	142452367	6	142452367	*	rs12529186	K	6	142773504	chr6:142773504	rs12529186	t	g	0.293	0.0287	0.0074	0.0001131	142773504	142452367	6	142452367	6	142452367	*	K	-2.70732	3.87838
chr6:125753957:A:G	0.1288	A	G	0.4001	-0.0157	0.0103	36659	63137	31	0.1513	6	125753957	6	125753957	*	rs3799712	R	6	126075103	chr6:126075103	rs3799712	a	g	0.4004	-0.0323	0.0065	6.501e-07	126075103	125753957	6	125753957	6	125753957	*	R	-1.52427	-4.96923
chr4:20133725:G:A	0.4092	A	G	0.124	0.0126	0.0153	36659	63137	34.3	0.1243	4	20133725	4	20133725	*	rs56976770	R	4	20135348	chr4:20135348	rs56976770	a	g	0.1282	0.0373	0.0095	9.047e-05	20135348	20133725	4	20133725	4	20133725	*	R	0.823529	3.92632
chr6:33078172:G:A	0.2394	A	G	0.2645	0.0135	0.0115	36390	62462	3.3	0.4098	6	33078172	6	33078172	*	rs2856818	R	6	33045949	chr6:33045949	rs2856818	a	g	0.2451	-0.029	0.0074	9.577e-05	33045949	33078172	6	33078172	6	33078172	*	R	1.17391	-3.91892
chr5:106455568:G:A	0.3656	A	G	0.1852	-0.0118	0.013	36659	63137	0	0.8341	5	106455568	5	106455568	*	rs972802	R	5	105791269	chr5:105791269	rs972802	a	g	0.1991	0.0289	0.008	0.0002814	105791269	106455568	5	106455568	5	106455568	*	R	-0.907692	3.6125
chr22:31659457:T:C	0.1579	T	C	0.9805	-0.0517	0.0366	36659	63137	0	0.9695	22	31659457	22	31659457	*	rs16989374	Y	22	32055443	chr22:32055443	rs16989374	t	c	0.9838	-0.1051	0.0253	3.355e-05	32055443	31659457	22	31659457	22	31659457	*	Y	-1.41257	-4.15415
chr5:102311770:A:G	0.3808	A	G	0.7102	-0.0098	0.0112	36659	63137	0	0.5983	5	102311770	5	102311770	*	rs1349589	R	5	101647474	chr5:101647474	rs1349589	a	g	0.7019	0.0348	0.007	7.022e-07	101647474	102311770	5	102311770	5	102311770	*	R	-0.875	4.97143
chr10:112982334:C:T	0.4573	T	C	0.031	-0.0224	0.0301	36390	62462	0	0.8236	10	112982334	10	112982334	*	rs117250043	Y	10	114742093	chr10:114742093	rs117250043	t	c	0.0281	-0.0997	0.0205	1.184e-06	114742093	112982334	10	112982334	10	112982334	*	Y	-0.744186	-4.86341
chr6:167050502:C:T	0.703	T	C	0.0164	0.015	0.0394	36659	63137	0	0.9888	6	167050502	6	167050502	*	rs73035071	Y	6	167463990	chr6:167463990	rs73035071	t	c	0.0159	0.0973	0.0258	0.0001583	167463990	167050502	6	167050502	6	167050502	*	Y	0.380711	3.77132
chr19:33299288:T:C	0.1101	T	C	0.8555	-0.0231	0.0145	36659	63137	49.2	0.03221	19	33299288	19	33299288	*	rs73024223	Y	19	33790194	chr19:33790194	rs73024223	t	c	0.8649	-0.0369	0.0097	0.0001509	33790194	33299288	19	33299288	19	33299288	*	Y	-1.5931	-3.80412
chr10:69560317:G:C	0.3548	C	G	0.0787	0.0179	0.0193	36659	63137	0	0.8887	10	69560317	10	69560317	*	rs76193702	S	10	71320073	chr10:71320073	rs76193702	c	g	0.0798	-0.0638	0.012	1.167e-07	71320073	69560317	10	69560317	10	69560317	*	S	0.927461	-5.31667
chr4:139964367:C:A	0.8739	A	C	0.6717	-0.0018	0.011	36659	63137	0	0.9732	4	139964367	4	139964367	*	rs6841661	N	4	140885521	chr4:140885521	rs6841661	a	c	0.6696	0.0303	0.0068	8.5e-06	140885521	139964367	4	139964367	4	139964367	*	N	-0.163636	4.45588
chr5:113199191:A:C	0.1269	A	C	0.3184	-0.0167	0.011	36659	63137	39.8	0.08309	5	113199191	5	113199191	*	rs12656003	M	5	112534888	chr5:112534888	rs12656003	a	c	0.3292	0.0258	0.0069	0.0001888	112534888	113199191	5	113199191	5	113199191	*	M	-1.51818	3.73913
chr2:43470584:A:G	0.0001069	A	G	0.9072	0.0675	0.0174	36659	63137	8.7	0.3615	2	43470584	2	43470584	*	rs75330033	R	2	43697723	chr2:43697723	rs75330033	a	g	0.9054	0.1216	0.0111	6.186e-28	43697723	43470584	2	43470584	2	43470584	*	R	3.87931	10.955
chr11:9604293:C:T	0.6809	T	C	0.2748	-0.0047	0.0113	36659	63137	0	0.6056	11	9604293	11	9604293	*	rs11601647	Y	11	9625840	chr11:9625840	rs11601647	t	c	0.2977	0.0247	0.007	0.0004299	9625840	9604293	11	9604293	11	9604293	*	Y	-0.415929	3.52857
chr4:52471524:T:C	0.6841	T	C	0.3022	0.0045	0.0111	36659	63137	0	0.4574	4	52471524	4	52471524	*	rs6554546	Y	4	53337690	chr4:53337690	rs6554546	t	c	0.2983	0.0264	0.007	0.0001677	53337690	52471524	4	52471524	4	52471524	*	Y	0.405405	3.77143
chr6:113887490:G:A	0.1611	A	G	0.4738	0.0143	0.0102	36659	63137	0	0.6607	6	113887490	6	113887490	*	rs4945981	R	6	114208654	chr6:114208654	rs4945981	a	g	0.4764	0.0296	0.0064	3.578e-06	114208654	113887490	6	113887490	6	113887490	*	R	1.40196	4.625
chr15:35462500:C:G	0.2908	C	G	0.8773	0.0165	0.0156	36659	63137	0	0.9936	15	35462500	15	35462500	*	rs12908637	B	15	35754701	chr15:35754701	rs12908637	c	g	0.8722	0.0391	0.0097	5.933e-05	35754701	35462500	15	35462500	15	35462500	*	B	1.05769	4.03093
chr12:123000641:A:G	0.1488	A	G	0.2175	-0.018	0.0125	36659	63137	0	0.8959	12	123000641	12	123000641	*	rs883263	V	12	123485188	chr12:123485188	rs883263	a	g	0.2142	-0.0449	0.0079	1.079e-08	123485188	123000641	12	123000641	12	123000641	*	V	-1.44	-5.68354
chr17:3934175:C:T	0.9226	T	C	0.1483	0.0014	0.0145	36659	63137	0	0.8825	17	3934175	17	3934175	*	rs7219971	Y	17	3837469	chr17:3837469	rs7219971	t	c	0.1473	-0.0495	0.0093	1.084e-07	3837469	3934175	17	3934175	17	3934175	*	Y	0.0965517	-5.32258
chr11:73568690:T:A	0.0825	A	T	0.0083	-0.1023	0.0589	35862	55951	0	0.8705	11	73568690	11	73568690	*	rs112571985	W	11	73279735	chr11:73279735	rs112571985	a	t	0.0081	-0.1747	0.0433	5.571e-05	73279735	73568690	11	73568690	11	73568690	*	W	-1.73684	-4.03464
chr1:229561571:C:A	0.4162	A	C	0.2054	0.0103	0.0127	36659	63137	61.8	0.003465	1	229561571	1	229561571	*	rs1020353	H	1	229697318	chr1:229697318	rs1020353	a	c	0.2009	0.0333	0.008	2.854e-05	229697318	229561571	1	229561571	1	229561571	*	H	0.811024	4.1625
chr5:75412804:G:C	0.9549	C	G	0.2381	0.0007	0.0118	36659	63137	15.8	0.2932	5	75412804	5	75412804	*	rs28609217	S	5	74708629	chr5:74708629	rs28609217	c	g	0.2327	-0.0358	0.0075	2.045e-06	74708629	75412804	5	75412804	5	75412804	*	S	0.059322	-4.77333
chr4:95191303:T:C	0.3237	T	C	0.2776	0.0113	0.0114	36659	63137	0	0.8281	4	95191303	4	95191303	*	rs3796460	Y	4	96112454	chr4:96112454	rs3796460	t	c	0.2841	0.035	0.0071	8.838e-07	96112454	95191303	4	95191303	4	95191303	*	Y	0.991228	4.92958
chr2:120572192:A:G	0.2693	A	G	0.6071	0.0116	0.0105	36659	63137	0	0.7653	2	120572192	2	120572192	*	rs13415147	R	2	121329768	chr2:121329768	rs13415147	a	g	0.6009	0.0374	0.0066	1.429e-08	121329768	120572192	2	120572192	2	120572192	*	R	1.10476	5.66667
chr20:34000967:G:A	0.7146	A	G	0.6923	-0.004	0.011	36659	63137	0	0.5287	20	34000967	20	34000967	*	rs2300204	R	20	32588773	chr20:32588773	rs2300204	a	g	0.6684	0.0422	0.0068	5.62e-10	32588773	34000967	20	34000967	20	34000967	*	R	-0.363636	6.20588
chr10:112873160:G:A	0.7418	A	G	0.3009	0.0037	0.0112	36659	63137	55.7	0.01249	10	112873160	10	112873160	*	rs72824101	R	10	114632919	chr10:114632919	rs72824101	a	g	0.2986	0.0319	0.007	5.432e-06	114632919	112873160	10	112873160	10	112873160	*	R	0.330357	4.55714
chr16:75314759:A:T	0.9885	A	T	0.2345	-0.0002	0.0122	36659	63137	16.2	0.2899	16	75314759	16	75314759	*	rs12445188	W	16	75348657	chr16:75348657	rs12445188	a	t	0.2144	-0.0277	0.0077	0.0003501	75348657	75314759	16	75314759	16	75314759	*	W	-0.0163934	-3.5974
chr7:158275515:G:A	0.9744	A	G	0.0445	0.0008	0.0248	36390	62462	0	0.4788	7	158275515	7	158275515	*	rs118052470	R	7	158068207	chr7:158068207	rs118052470	a	g	0.0518	-0.0583	0.0149	8.809e-05	158068207	158275515	7	158275515	7	158275515	*	R	0.0322581	-3.91275
chr6:160263992:T:C	0.4462	T	C	0.7862	-0.0094	0.0123	36659	63137	15.4	0.2971	6	160263992	6	160263992	*	rs2634656	Y	6	160685024	chr6:160685024	rs2634656	t	c	0.7867	0.0295	0.0079	0.0001722	160685024	160263992	6	160263992	6	160263992	*	Y	-0.764228	3.73418
chr10:112987518:G:A	0.572	A	G	0.3842	0.0059	0.0104	36659	63137	0	0.7011	10	112987518	10	112987518	*	rs4073288	R	10	114747277	chr10:114747277	rs4073288	a	g	0.3808	0.1346	0.0066	1.49e-92	114747277	112987518	10	112987518	10	112987518	*	R	0.567308	20.3939
chr9:31234961:G:A	0.9605	A	G	0.7467	-0.0006	0.0118	36659	63137	0	0.955	9	31234961	9	31234961	*	rs10511879	R	9	31234959	chr9:31234959	rs10511879	a	g	0.7475	-0.0296	0.0073	5.376e-05	31234959	31234961	9	31234961	9	31234961	*	R	-0.0508475	-4.05479
chr13:80741845:C:T	0.09729	T	C	0.1357	-0.0244	0.0147	36659	63137	34	0.1269	13	80741845	13	80741845	*	rs2765941	Y	13	81315980	chr13:81315980	rs2765941	t	c	0.1342	0.0376	0.0094	6.603e-05	81315980	80741845	13	80741845	13	80741845	*	Y	-1.65986	4
chr3:64795062:G:T	0.1639	T	G	0.4509	-0.0141	0.0102	36659	63137	0	0.5817	3	64795062	3	64795062	*	rs318776	K	3	64780738	chr3:64780738	rs318776	t	g	0.4664	0.0276	0.0064	1.551e-05	64780738	64795062	3	64795062	3	64795062	*	K	-1.38235	4.3125
chr11:2774565:T:C	0.8001	T	C	0.8535	-0.0036	0.0143	36659	63137	0	0.9451	11	2774565	11	2774565	*	rs35993725	Y	11	2795795	chr11:2795795	rs35993725	t	c	0.8558	0.0418	0.0092	5.715e-06	2795795	2774565	11	2774565	11	2774565	*	Y	-0.251748	4.54348
chr6:167039341:C:T	0.684	T	C	0.0165	0.016	0.0393	36659	63137	0	0.9878	6	167039341	6	167039341	*	rs150337483	Y	6	167452829	chr6:167452829	rs150337483	t	c	0.0159	0.0982	0.0258	0.0001375	167452829	167039341	6	167039341	6	167039341	*	Y	0.407125	3.8062
chr7:150620138:G:A	0.4188	A	G	0.1983	0.0102	0.0127	36659	63137	34.6	0.1217	7	150620138	7	150620138	*	rs12703091	R	7	150317226	chr7:150317226	rs12703091	a	g	0.2157	0.0275	0.0077	0.0003862	150317226	150620138	7	150620138	7	150620138	*	R	0.80315	3.57143
chr4:156762533:C:T	0.7656	T	C	0.3384	-0.0032	0.0106	36659	63137	29.6	0.1637	4	156762533	4	156762533	*	rs1425486	Y	4	157683685	chr4:157683685	rs1425486	t	c	0.3194	-0.0374	0.007	9.747e-08	157683685	156762533	4	156762533	4	156762533	*	Y	-0.301887	-5.34286
chr12:46035191:G:A	0.1244	A	G	0.3715	0.0161	0.0104	36659	63137	23.4	0.2208	12	46035191	12	46035191	*	rs11561397	R	12	46428974	chr12:46428974	rs11561397	a	g	0.3748	0.0235	0.0066	0.0003672	46428974	46035191	12	46035191	12	46035191	*	R	1.54808	3.56061
chr11:65797516:G:T	0.9261	T	G	0.1335	0.0014	0.0148	36659	63137	0	0.9298	11	65797516	11	65797516	*	rs12800057	K	11	65564987	chr11:65564987	rs12800057	t	g	0.1347	-0.0356	0.0094	0.0001582	65564987	65797516	11	65797516	11	65797516	*	K	0.0945946	-3.78723
chr9:81725284:G:A	0.4651	A	G	0.1891	0.0095	0.013	36659	63137	0	0.4507	9	81725284	9	81725284	*	rs55815403	R	9	84340199	chr9:84340199	rs55815403	a	g	0.203	0.0329	0.008	3.557e-05	84340199	81725284	9	81725284	9	81725284	*	R	0.730769	4.1125
chr6:31554274:C:T	0.000945	T	C	0.163	-0.0451	0.0137	36390	62462	8.9	0.3607	6	31554274	6	31554274	*	rs2255899	Y	6	31522051	chr6:31522051	rs2255899	t	c	0.1554	0.0447	0.0088	3.726e-07	31522051	31554274	6	31554274	6	31554274	*	Y	-3.29197	5.07955
chr6:78758797:A:C	0.1142	A	C	0.6077	0.0163	0.0103	36659	63137	40.8	0.07689	6	78758797	6	78758797	*	rs4706732	M	6	79468514	chr6:79468514	rs4706732	a	c	0.6001	-0.0243	0.0065	0.0001816	79468514	78758797	6	78758797	6	78758797	*	M	1.58252	-3.73846
chr6:32209005:G:T	0.6218	T	G	0.1835	-0.0065	0.0131	36659	63137	34.3	0.1246	6	32209005	6	32209005	*	rs3132947	K	6	32176782	chr6:32176782	rs3132947	t	g	0.2044	0.0295	0.008	0.0002095	32176782	32209005	6	32209005	6	32209005	*	K	-0.496183	3.6875
chr17:42635746:C:G	0.000633	C	G	0.7257	-0.0388	0.0114	36659	63137	0	0.5302	17	42635746	17	42635746	*	rs12938909	S	17	40787764	chr17:40787764	rs12938909	c	g	0.7209	-0.0467	0.0071	5.409e-11	40787764	42635746	17	42635746	17	42635746	*	S	-3.40351	-6.57746
chr22:41073209:A:G	0.8564	A	G	0.7882	0.0022	0.0124	36659	63137	23.6	0.2188	22	41073209	22	41073209	*	rs62238687	R	22	41469213	chr22:41469213	rs62238687	a	g	0.7788	0.0366	0.0077	2.315e-06	41469213	41073209	22	41073209	22	41073209	*	R	0.177419	4.75325
chr11:61784455:A:C	0.2734	A	C	0.6707	0.0117	0.0107	36659	63137	0	0.7599	11	61784455	11	61784455	*	rs174536	M	11	61551927	chr11:61551927	rs174536	a	c	0.6499	0.0277	0.0067	3.569e-05	61551927	61784455	11	61784455	11	61784455	*	M	1.09346	4.13433
chr6:7245225:A:G	0.2949	A	G	0.6443	-0.0111	0.0106	36659	63137	0	0.9236	6	7245225	6	7245225	*	rs1815311	R	6	7245458	chr6:7245458	rs1815311	a	g	0.652	-0.0511	0.0067	2.426e-14	7245458	7245225	6	7245225	6	7245225	*	R	-1.04717	-7.62687
chr22:17984013:G:A	0.7142	A	G	0.2425	-0.0043	0.0118	36659	63137	8.4	0.3639	22	17984013	22	17984013	*	rs13057016	R	22	18466779	chr22:18466779	rs13057016	a	g	0.2291	-0.0295	0.0076	0.0001136	18466779	17984013	22	17984013	22	17984013	*	R	-0.364407	-3.88158
chr6:47585666:G:A	3.763e-09	A	G	0.2651	0.0676	0.0115	36659	63137	0	0.9151	6	47585666	6	47585666	*	rs9296567	R	6	47553402	chr6:47553402	rs9296567	a	g	0.261	-0.0074	0.0073	0.3127	47553402	47585666	6	47585666	6	47585666	*	R	5.87826	-1.0137
chr5:103368028:A:G	0.8409	A	G	0.6427	-0.0022	0.0108	36659	63137	22.1	0.233	5	103368028	5	103368028	*	rs2401042	R	5	102703729	chr5:102703729	rs2401042	a	g	0.645	-0.0309	0.0067	4.002e-06	102703729	103368028	5	103368028	5	103368028	*	R	-0.203704	-4.61194
chr22:32003005:G:A	0.359	A	G	0.063	-0.0196	0.0213	36659	63137	9.6	0.3529	22	32003005	22	32003005	*	rs75142210	R	22	32398992	chr22:32398992	rs75142210	a	g	0.0827	-0.0614	0.0119	2.688e-07	32398992	32003005	22	32003005	22	32003005	*	R	-0.920188	-5.15966
chr4:102928601:T:C	0.7892	T	C	0.5193	-0.0027	0.0101	36659	63137	38.2	0.09449	4	102928601	4	102928601	*	rs3974604	Y	4	103849758	chr4:103849758	rs3974604	t	c	0.5187	0.0351	0.0064	3.892e-08	103849758	102928601	4	102928601	4	102928601	*	Y	-0.267327	5.48438
chr6:50969482:C:T	0.1507	T	C	0.3838	0.015	0.0104	36659	63137	32.7	0.137	6	50969482	6	50969482	*	rs9381920	Y	6	50937195	chr6:50937195	rs9381920	t	c	0.3956	0.0231	0.0065	0.000373	50937195	50969482	6	50969482	6	50969482	*	Y	1.44231	3.55385
chr12:132802024:G:A	0.9868	A	G	0.2929	0.0002	0.0111	36659	63137	13.9	0.3113	12	132802024	12	132802024	*	rs75002364	R	12	133378610	chr12:133378610	rs75002364	a	g	0.3157	0.0289	0.0069	2.888e-05	133378610	132802024	12	132802024	12	132802024	*	R	0.018018	4.18841
chr15:89852068:A:T	0.2839	A	T	0.7179	-0.0122	0.0114	36659	63137	0	0.9343	15	89852068	15	89852068	*	rs4932255	W	15	90395300	chr15:90395300	rs4932255	a	t	0.7027	0.0325	0.007	3.606e-06	90395300	89852068	15	89852068	15	89852068	*	W	-1.07018	4.64286
chr17:42481967:G:A	0.2209	A	G	0.067	0.0247	0.0201	36659	63137	0	0.5811	17	42481967	17	42481967	*	rs72628303	R	17	40633985	chr17:40633985	rs72628303	a	g	0.0668	0.0774	0.0127	1e-09	40633985	42481967	17	42481967	17	42481967	*	R	1.22886	6.09449
chr2:30472920:A:G	0.7297	A	G	0.4149	-0.0035	0.0102	36659	63137	0	0.7226	2	30472920	2	30472920	*	rs1357850	R	2	30695786	chr2:30695786	rs1357850	a	g	0.4205	-0.027	0.0065	3.193e-05	30695786	30472920	2	30472920	2	30472920	*	R	-0.343137	-4.15385
chr22:17932392:A:G	0.9156	A	G	0.7726	0.0013	0.0121	36659	63137	0	0.7365	22	17932392	22	17932392	*	rs5992904	R	22	18415158	chr22:18415158	rs5992904	a	g	0.7872	0.0322	0.0079	4.122e-05	18415158	17932392	22	17932392	22	17932392	*	R	0.107438	4.07595
chr10:32102577:T:C	0.3942	T	C	0.3546	0.0091	0.0106	36659	63137	45.8	0.04798	10	32102577	10	32102577	*	rs211403	Y	10	32391505	chr10:32391505	rs211403	t	c	0.3405	-0.0234	0.0067	0.0004793	32391505	32102577	10	32102577	10	32102577	*	Y	0.858491	-3.49254
chr17:64080918:T:C	0.9806	T	C	0.2605	0.0003	0.0119	36659	63137	0	0.5468	17	64080918	17	64080918	*	rs196951	Y	17	62158278	chr17:62158278	rs196951	t	c	0.24	0.0277	0.0075	0.0002384	62158278	64080918	17	64080918	17	64080918	*	Y	0.0252101	3.69333
chr20:44353707:C:T	0.6111	T	C	0.3121	0.0055	0.0109	36659	63137	0	0.9611	20	44353707	20	44353707	*	rs6031544	Y	20	42982347	chr20:42982347	rs6031544	t	c	0.3029	0.0284	0.0069	3.96e-05	42982347	44353707	20	44353707	20	44353707	*	Y	0.504587	4.11594
chr11:47896079:G:A	0.0004773	A	G	0.5332	-0.0352	0.0101	36659	63137	0	0.8137	11	47896079	11	47896079	*	rs11039447	R	11	47917631	chr11:47917631	rs11039447	a	g	0.564	0.029	0.0065	7.92e-06	47917631	47896079	11	47896079	11	47896079	*	R	-3.48515	4.46154
chr1:39137450:G:A	0.6209	A	G	0.0336	-0.0144	0.0291	36390	62462	0	0.9086	1	39137450	1	39137450	*	rs12137783	D	1	39603122	chr1:39603122	rs12137783	a	g	0.0384	-0.0641	0.0173	0.000207	39603122	39137450	1	39137450	1	39137450	*	D	-0.494845	-3.7052
chr4:76591048:T:C	0.1626	T	C	0.5076	-0.0141	0.0101	36659	63137	0	0.97	4	76591048	4	76591048	*	rs7695298	Y	4	77512201	chr4:77512201	rs7695298	t	c	0.4847	-0.0241	0.0064	0.0001611	77512201	76591048	4	76591048	4	76591048	*	Y	-1.39604	-3.76562
chr12:21592525:A:G	0.2648	A	G	0.9295	0.0222	0.0199	36659	63137	0	0.5352	12	21592525	12	21592525	*	rs11522801	R	12	21745459	chr12:21745459	rs11522801	a	g	0.9255	0.045	0.0124	0.0002702	21745459	21592525	12	21592525	12	21592525	*	R	1.11558	3.62903
chr3:186929863:C:T	0.5589	T	C	0.2839	0.0066	0.0113	36659	63137	0	0.933	3	186929863	3	186929863	*	rs9814673	Y	3	186647652	chr3:186647652	rs9814673	t	c	0.2823	0.0398	0.0071	2.27e-08	186647652	186929863	3	186929863	3	186929863	*	Y	0.584071	5.60563
chr12:4135653:T:A	0.7714	A	T	0.022	-0.0102	0.0352	36390	62462	30.7	0.1629	12	4135653	12	4135653	*	rs150056474	W	12	4244819	chr12:4244819	rs150056474	a	t	0.0242	-0.1053	0.0215	9.3e-07	4244819	4135653	12	4135653	12	4135653	*	W	-0.289773	-4.89767
chr17:45996523:A:G	4.617e-08	A	G	0.7699	0.0665	0.0122	36659	63137	52.6	0.02056	17	45996523	17	45996523	*	rs1052553	R	17	44073889	chr17:44073889	rs1052553	a	g	0.7879	-0.0197	0.008	0.0133	44073889	45996523	17	45996523	17	45996523	*	R	5.45082	-2.4625
chr9:125313790:G:A	0.05257	A	G	0.4813	0.0196	0.0101	36659	63137	53.2	0.01861	9	125313790	9	125313790	*	rs2009570	R	9	128076069	chr9:128076069	rs2009570	a	g	0.4787	-0.0275	0.0064	1.664e-05	128076069	125313790	9	125313790	9	125313790	*	R	1.94059	-4.29688
chr9:136445899:A:G	0.2986	A	G	0.5679	0.0107	0.0103	36659	63137	0	0.806	9	136445899	9	136445899	*	rs36066734	R	9	139340351	chr9:139340351	rs36066734	a	g	0.5597	0.0343	0.0065	1.265e-07	139340351	136445899	9	136445899	9	136445899	*	R	1.03883	5.27692
chr2:60341610:A:T	0.1459	A	T	0.5464	0.0147	0.0101	36659	63137	0	0.8056	2	60341610	2	60341610	*	rs243088	W	2	60568745	chr2:60568745	rs243088	a	t	0.5393	-0.0521	0.0064	3.423e-16	60568745	60341610	2	60341610	2	60341610	*	W	1.45545	-8.14062
chr6:31617307:C:T	0.6926	T	C	0.3233	0.0043	0.0108	36390	62462	29.8	0.1706	6	31617307	6	31617307	*	rs2857698	Y	6	31585084	chr6:31585084	rs2857698	t	c	0.3012	0.0292	0.0071	4.109e-05	31585084	31617307	6	31617307	6	31617307	*	Y	0.398148	4.11268
chr3:136890057:C:G	0.000931	C	G	0.3118	-0.0362	0.0109	36659	63137	0	0.461	3	136890057	3	136890057	*	rs9841985	S	3	136608899	chr3:136608899	rs9841985	c	g	0.3077	-0.0256	0.0069	0.0002117	136608899	136890057	3	136890057	3	136890057	*	S	-3.3211	-3.71014
chr14:69027100:A:C	0.6098	A	C	0.7523	0.006	0.0118	36659	63137	0	0.7893	14	69027100	14	69027100	*	rs36114431	M	14	69493817	chr14:69493817	rs36114431	a	c	0.7386	-0.0318	0.0072	1.074e-05	69493817	69027100	14	69027100	14	69027100	*	M	0.508475	-4.41667
chr5:113038021:G:A	0.2545	A	G	0.5101	-0.0115	0.0101	36659	63137	0	0.4628	5	113038021	5	113038021	*	rs4075350	R	5	112373718	chr5:112373718	rs4075350	a	g	0.5021	-0.026	0.0065	6.196e-05	112373718	113038021	5	113038021	5	113038021	*	R	-1.13861	-4
chr3:174030710:A:G	0.4795	A	G	0.8064	-0.009	0.0128	36659	63137	10.1	0.3476	3	174030710	3	174030710	*	rs972609	R	3	173748500	chr3:173748500	rs972609	a	g	0.8045	0.0282	0.0081	0.000469	173748500	174030710	3	174030710	3	174030710	*	R	-0.703125	3.48148
chr11:8646803:G:A	0.5205	A	G	0.6308	0.0067	0.0105	36659	63137	0	0.542	11	8646803	11	8646803	*	rs6486253	R	11	8668350	chr11:8668350	rs6486253	a	g	0.6522	0.0262	0.0067	9.234e-05	8668350	8646803	11	8646803	11	8646803	*	R	0.638095	3.91045
chr3:96998987:A:T	0.191	A	T	0.7753	0.0158	0.0121	36659	63137	3.9	0.4058	3	96998987	3	96998987	*	rs61222512	W	3	96717831	chr3:96717831	rs61222512	a	t	0.7755	0.0269	0.0076	0.0004325	96717831	96998987	3	96998987	3	96998987	*	W	1.30579	3.53947
chr7:103767839:C:T	0.9435	T	C	0.1967	0.0009	0.0128	36659	63137	0	0.4777	7	103767839	7	103767839	*	rs6951931	Y	7	103408286	chr7:103408286	rs6951931	t	c	0.1963	0.0376	0.0081	3.104e-06	103408286	103767839	7	103767839	7	103767839	*	Y	0.0703125	4.64198
chr7:70215503:A:G	0.6201	A	G	0.7257	-0.0056	0.0113	36659	63137	7.7	0.3704	7	70215503	7	70215503	*	rs7805470	R	7	69680489	chr7:69680489	rs7805470	a	g	0.7265	-0.0298	0.0071	2.845e-05	69680489	70215503	7	70215503	7	70215503	*	R	-0.495575	-4.19718
chr12:121412645:A:C	0.03675	A	C	0.9037	0.0361	0.0173	36659	63137	29.6	0.1635	12	121412645	12	121412645	*	rs79716797	M	12	121850448	chr12:121850448	rs79716797	a	c	0.8963	-0.0398	0.0105	0.000144	121850448	121412645	12	121412645	12	121412645	*	M	2.08671	-3.79048
chr1:50827934:G:C	0.05445	C	G	0.0924	-0.0335	0.0174	36659	63137	0	0.4457	1	50827934	1	50827934	*	rs72902789	S	1	51293606	chr1:51293606	rs72902789	c	g	0.09	-0.0663	0.0113	4.541e-09	51293606	50827934	1	50827934	1	50827934	*	S	-1.92529	-5.86726
chr9:125340911:C:T	0.03984	T	C	0.4885	0.0208	0.0101	36659	63137	44.8	0.05306	9	125340911	9	125340911	*	rs430184	Y	9	128103190	chr9:128103190	rs430184	t	c	0.4828	-0.0253	0.0064	7.455e-05	128103190	125340911	9	125340911	9	125340911	*	Y	2.05941	-3.95312
chr3:63762776:T:C	0.1305	T	C	0.7972	-0.019	0.0125	36659	63137	0	0.5587	3	63762776	3	63762776	*	rs73121206	H	3	63748452	chr3:63748452	rs73121206	t	c	0.7946	0.0337	0.008	2.285e-05	63748452	63762776	3	63762776	3	63762776	*	H	-1.52	4.2125
chr7:118467233:C:T	0.9557	T	C	0.5866	0.0006	0.0102	36659	63137	0	0.5514	7	118467233	7	118467233	*	rs7791387	Y	7	118107287	chr7:118107287	rs7791387	t	c	0.6021	0.0239	0.0065	0.0002317	118107287	118467233	7	118467233	7	118467233	*	Y	0.0588235	3.67692
chr1:177979924:A:G	0.6993	A	G	0.8845	-0.0061	0.0158	36659	63137	14.3	0.3076	1	177979924	1	177979924	*	rs76278013	R	1	177949059	chr1:177949059	rs76278013	a	g	0.8745	-0.0424	0.0095	8.584e-06	177949059	177979924	1	177979924	1	177979924	*	R	-0.386076	-4.46316
chr11:49447308:C:A	0.004164	A	C	0.0814	0.0524	0.0183	36659	63137	5.2	0.3933	11	49447308	11	49447308	*	rs7929575	M	11	49468860	chr11:49468860	rs7929575	a	c	0.0852	0.0528	0.0115	4.552e-06	49468860	49447308	11	49447308	11	49447308	*	M	2.86339	4.5913
chr22:46254949:C:T	0.4372	T	C	0.1493	-0.011	0.0141	36659	63137	5.5	0.3909	22	46254949	22	46254949	*	rs6008339	Y	22	46650846	chr22:46650846	rs6008339	t	c	0.1455	0.0336	0.009	0.0001903	46650846	46254949	22	46254949	22	46254949	*	Y	-0.780142	3.73333
chr6:126309945:A:T	0.4927	A	T	0.5225	-0.0069	0.0101	36659	63137	17.4	0.2776	6	126309945	6	126309945	*	rs6909149	H	6	126631091	chr6:126631091	rs6909149	a	t	0.5241	-0.0406	0.0064	2.06e-10	126631091	126309945	6	126309945	6	126309945	*	H	-0.683168	-6.34375
chr6:32286107:C:T	0.1857	T	C	0.6788	-0.0145	0.011	36659	63137	25.4	0.2022	6	32286107	6	32286107	*	rs9268128	Y	6	32253884	chr6:32253884	rs9268128	t	c	0.664	0.0443	0.0068	7.551e-11	32253884	32286107	6	32286107	6	32286107	*	Y	-1.31818	6.51471
chr3:64802695:A:C	0.1085	A	C	0.464	0.0163	0.0101	36659	63137	0	0.9355	3	64802695	3	64802695	*	rs318721	H	3	64788371	chr3:64788371	rs318721	a	c	0.4557	-0.0236	0.0066	0.0003465	64788371	64802695	3	64802695	3	64802695	*	H	1.61386	-3.57576
chr8:11349118:C:G	0.5036	C	G	0.535	0.0068	0.0102	36390	62462	28.2	0.1845	8	11349118	8	11349118	*	rs35747588	S	8	11206627	chr8:11206627	rs35747588	c	g	0.5339	-0.0255	0.0065	8.559e-05	11206627	11349118	8	11349118	8	11349118	*	S	0.666667	-3.92308
chr16:53286670:T:C	0.09227	T	C	0.9867	-0.0879	0.0522	36227	62057	9.3	0.3575	16	53286670	16	53286670	*	rs117473949	Y	16	53320582	chr16:53320582	rs117473949	t	c	0.9777	-0.102	0.0264	0.0001107	53320582	53286670	16	53286670	16	53286670	*	Y	-1.68391	-3.86364
chr22:41197632:G:A	0.6578	A	G	0.6253	0.0046	0.0105	36659	63137	50.1	0.02894	22	41197632	22	41197632	*	rs5758257	R	22	41593636	chr22:41593636	rs5758257	a	g	0.6203	0.0351	0.0066	1.031e-07	41593636	41197632	22	41197632	22	41197632	*	R	0.438095	5.31818
chr3:20421151:G:C	0.2308	C	G	0.4302	0.0122	0.0102	36659	63137	0	0.7327	3	20421151	3	20421151	*	rs6791935	S	3	20462643	chr3:20462643	rs6791935	c	g	0.4364	-0.0228	0.0064	0.0003572	20462643	20421151	3	20421151	3	20421151	*	S	1.19608	-3.5625
chr15:43823855:C:T	0.4353	T	C	0.1039	-0.013	0.0167	36659	63137	0	0.9381	15	43823855	15	43823855	*	rs28636829	Y	15	44116053	chr15:44116053	rs28636829	t	c	0.0909	-0.0401	0.0113	0.0003908	44116053	43823855	15	43823855	15	43823855	*	Y	-0.778443	-3.54867
chr11:14833892:G:T	0.4548	T	G	0.1144	-0.0119	0.016	36659	63137	23.2	0.2226	11	14833892	11	14833892	*	rs11023346	K	11	14855438	chr11:14855438	rs11023346	t	g	0.111	0.0421	0.0102	3.394e-05	14855438	14833892	11	14833892	11	14833892	*	K	-0.74375	4.12745
chr9:22219366:C:T	0.04692	T	C	0.0382	0.0531	0.0267	36659	63137	0	0.4768	9	22219366	9	22219366	*	rs2383209	Y	9	22219365	chr9:22219365	rs2383209	t	c	0.0341	-0.07	0.018	0.0001015	22219365	22219366	9	22219366	9	22219366	*	Y	1.98876	-3.88889
chr22:29035133:C:T	0.2769	T	C	0.4953	0.011	0.0101	36659	63137	43.7	0.05923	22	29035133	22	29035133	*	rs7287517	Y	22	29431121	chr22:29431121	rs7287517	t	c	0.4915	0.0232	0.0064	0.0002807	29431121	29035133	22	29035133	22	29035133	*	Y	1.08911	3.625
chr3:170860674:T:A	0.5138	A	T	0.1598	0.0089	0.0137	36659	63137	0	0.8863	3	170860674	3	170860674	*	rs10936662	W	3	170578463	chr3:170578463	rs10936662	a	t	0.1523	-0.0325	0.0089	0.0002604	170578463	170860674	3	170860674	3	170860674	*	W	0.649635	-3.65169
chr3:152452000:C:T	0.2462	T	C	0.1024	-0.0195	0.0168	36659	63137	16	0.2914	3	152452000	3	152452000	*	rs17371539	Y	3	152169789	chr3:152169789	rs17371539	t	c	0.0933	-0.0404	0.0112	0.0003108	152169789	152452000	3	152452000	3	152452000	*	Y	-1.16071	-3.60714
chr11:66066869:C:G	0.572	C	G	0.7558	-0.0066	0.0117	36659	63137	0	0.4818	11	66066869	11	66066869	*	rs10791845	S	11	65834340	chr11:65834340	rs10791845	c	g	0.7634	-0.0315	0.0075	2.934e-05	65834340	66066869	11	66066869	11	66066869	*	S	-0.564103	-4.2
chr9:125290977:A:G	0.03289	A	G	0.5106	-0.0216	0.0101	36659	63137	45	0.05212	9	125290977	9	125290977	*	rs461961	R	9	128053256	chr9:128053256	rs461961	a	g	0.5156	0.0253	0.0064	7.455e-05	128053256	125290977	9	125290977	9	125290977	*	R	-2.13861	3.95312
chr15:41832201:G:A	0.6497	A	G	0.3476	0.0048	0.0105	36659	63137	32.9	0.1354	15	41832201	15	41832201	*	rs2412641	R	15	42124399	chr15:42124399	rs2412641	a	g	0.3506	0.0377	0.0067	1.844e-08	42124399	41832201	15	41832201	15	41832201	*	R	0.457143	5.62687
chr9:21005423:G:A	0.3878	A	G	0.1627	0.0118	0.0137	36659	63137	0	0.984	9	21005423	9	21005423	*	rs59467007	R	9	21005422	chr9:21005422	rs59467007	a	g	0.177	-0.0296	0.0085	0.0004827	21005422	21005423	9	21005423	9	21005423	*	R	0.861314	-3.48235
chr7:122322400:A:G	0.7453	A	G	0.6266	0.0034	0.0106	36659	63137	21.3	0.2403	7	122322400	7	122322400	*	rs3757541	R	7	121962454	chr7:121962454	rs3757541	a	g	0.6269	-0.0318	0.0066	1.429e-06	121962454	122322400	7	122322400	7	122322400	*	R	0.320755	-4.81818
chr19:45621905:T:C	0.1599	T	C	0.485	-0.0143	0.0102	36390	62462	13.6	0.3174	19	45621905	19	45621905	*	rs11083774	Y	19	46125163	chr19:46125163	rs11083774	t	c	0.4783	-0.0315	0.0065	1.219e-06	46125163	45621905	19	45621905	19	45621905	*	Y	-1.40196	-4.84615
chr5:79168189:G:T	0.883	T	G	0.3418	0.0016	0.0106	36659	63137	0	0.5207	5	79168189	5	79168189	*	rs10942887	K	5	78464012	chr5:78464012	rs10942887	t	g	0.3561	-0.0423	0.0067	2.745e-10	78464012	79168189	5	79168189	5	79168189	*	K	0.150943	-6.31343
chr6:126682319:G:T	0.8874	T	G	0.4898	0.0014	0.0101	36659	63137	0	0.5883	6	126682319	6	126682319	*	rs853961	K	6	127003464	chr6:127003464	rs853961	t	g	0.5089	-0.047	0.0064	1.855e-13	127003464	126682319	6	126682319	6	126682319	*	K	0.138614	-7.34375
chr7:118401912:G:A	0.8952	A	G	0.587	0.0013	0.0102	36659	63137	0	0.5653	7	118401912	7	118401912	*	rs62468805	R	7	118041966	chr7:118041966	rs62468805	a	g	0.6022	0.0239	0.0065	0.0002317	118041966	118401912	7	118401912	7	118401912	*	R	0.127451	3.67692
chr2:632101:C:T	0.1495	T	C	0.8197	-0.019	0.0132	36659	63137	1.1	0.4309	2	632101	2	632101	*	rs11127486	Y	2	632101	chr2:632101	rs11127486	t	c	0.8291	0.0493	0.0085	6.134e-09	632101	632101	2	632101	2	632101	*	Y	-1.43939	5.8
chr8:9038249:T:C	0.8914	T	C	0.8489	0.0019	0.0141	36390	62462	0	0.5847	8	9038249	8	9038249	*	rs73197711	Y	8	8895759	chr8:8895759	rs73197711	t	c	0.8503	0.0322	0.009	0.0003489	8895759	9038249	8	9038249	8	9038249	*	Y	0.134752	3.57778
chr2:67688808:T:C	0.1348	T	C	0.549	0.0152	0.0102	36659	63137	4.9	0.3965	2	67688808	2	67688808	*	rs11690488	Y	2	67915940	chr2:67915940	rs11690488	t	c	0.5376	0.0257	0.0066	9.773e-05	67915940	67688808	2	67688808	2	67688808	*	Y	1.4902	3.89394
chr12:4025673:T:C	0.1335	T	C	0.9753	-0.0502	0.0334	36025	56356	33	0.154	12	4025673	12	4025673	*	rs73255590	Y	12	4134839	chr12:4134839	rs73255590	t	c	0.9705	-0.0731	0.02	0.0002568	4134839	4025673	12	4025673	12	4025673	*	Y	-1.50299	-3.655
chr4:118079678:G:T	0.02043	T	G	0.0786	0.0435	0.0188	36659	63137	0	0.6943	4	118079678	4	118079678	*	rs72903402	K	4	119000833	chr4:119000833	rs72903402	t	g	0.083	0.0423	0.0115	0.00024	119000833	118079678	4	118079678	4	118079678	*	K	2.31383	3.67826
chr8:27567600:C:T	4.74e-08	T	C	0.3202	0.0591	0.0108	36659	63137	0	0.6064	8	27567600	8	27567600	*	rs9632863	Y	8	27425117	chr8:27425117	rs9632863	t	c	0.3043	-0.009	0.007	0.1995	27425117	27567600	8	27567600	8	27567600	*	Y	5.47222	-1.28571
chr2:60334557:T:C	0.2298	T	C	0.4285	-0.0122	0.0102	36659	63137	23.9	0.2155	2	60334557	2	60334557	*	rs1512227	Y	2	60561692	chr2:60561692	rs1512227	t	c	0.4332	0.0338	0.0065	1.922e-07	60561692	60334557	2	60334557	2	60334557	*	Y	-1.19608	5.2
chr12:133182808:T:G	0.8182	T	G	0.4136	-0.0024	0.0105	36659	63137	0	0.7451	12	133182808	12	133182808	*	rs11147284	B	12	133759394	chr12:133759394	rs11147284	t	g	0.3939	-0.0311	0.0066	2.419e-06	133759394	133182808	12	133182808	12	133182808	*	B	-0.228571	-4.71212
chr7:43796008:A:G	0.2952	A	G	0.5995	0.0108	0.0103	36659	63137	16.2	0.2892	7	43796008	7	43796008	*	rs6978907	R	7	43835607	chr7:43835607	rs6978907	a	g	0.5994	-0.023	0.0065	0.0003955	43835607	43796008	7	43796008	7	43796008	*	R	1.04854	-3.53846
chr5:110069112:C:T	0.05605	T	C	0.5548	0.0197	0.0103	36659	63137	0	0.9863	5	110069112	5	110069112	*	rs2219199	Y	5	109404813	chr5:109404813	rs2219199	t	c	0.5691	-0.0295	0.0065	5.51e-06	109404813	110069112	5	110069112	5	110069112	*	Y	1.91262	-4.53846
chr3:182542922:A:G	0.9804	A	G	0.6898	-0.0003	0.0113	36294	57031	0	0.9103	3	182542922	3	182542922	*	rs13324887	R	3	182260710	chr3:182260710	rs13324887	a	g	0.6905	0.0241	0.0069	0.0004875	182260710	182542922	3	182542922	3	182542922	*	R	-0.0265487	3.49275
chr6:32343209:C:G	0.02633	C	G	0.6038	0.0235	0.0106	35353	56437	27.4	0.2006	6	32343209	6	32343209	*	rs9268261	S	6	32310986	chr6:32310986	rs9268261	c	g	0.611	-0.0392	0.0066	2.802e-09	32310986	32343209	6	32343209	6	32343209	*	S	2.21698	-5.93939
chr4:94236005:A:G	0.4823	A	G	0.4299	-0.0072	0.0102	36659	63137	6.5	0.3822	4	94236005	4	94236005	*	rs4235050	R	4	95157156	chr4:95157156	rs4235050	a	g	0.4176	0.0343	0.0065	1.265e-07	95157156	94236005	4	94236005	4	94236005	*	R	-0.705882	5.27692
chr15:45831575:C:T	0.1626	T	C	0.0163	-0.0572	0.041	36390	62462	0	0.7754	15	45831575	15	45831575	*	rs145571419	Y	15	46123773	chr15:46123773	rs145571419	t	c	0.0218	0.0769	0.022	0.0004697	46123773	45831575	15	45831575	15	45831575	*	Y	-1.39512	3.49545
chr6:161470356:T:C	0.7359	T	C	0.174	-0.0048	0.0142	36294	57031	0	0.9727	6	161470356	6	161470356	*	rs6906519	Y	6	161891388	chr6:161891388	rs6906519	t	c	0.1754	-0.0309	0.0086	0.0003194	161891388	161470356	6	161470356	6	161470356	*	Y	-0.338028	-3.59302
chr9:114279013:A:G	0.6211	A	G	0.2192	-0.0063	0.0127	36659	63137	0	0.7278	9	114279013	9	114279013	*	rs2636880	R	9	117041293	chr9:117041293	rs2636880	a	g	0.2062	0.0308	0.008	0.0001086	117041293	114279013	9	114279013	9	114279013	*	R	-0.496063	3.85
chr4:6317362:C:G	0.214	C	G	0.4657	-0.0128	0.0103	36659	63137	23.7	0.2181	4	6317362	4	6317362	*	rs28548584	S	4	6319089	chr4:6319089	rs28548584	c	g	0.4625	-0.0737	0.0065	7.148e-30	6319089	6317362	4	6317362	4	6317362	*	S	-1.24272	-11.3385
chr6:32621994:A:G	0.001329	A	G	0.7117	0.0363	0.0113	36659	63137	15.1	0.3003	6	32621994	6	32621994	*	rs9271520	R	6	32589771	chr6:32589771	rs9271520	a	g	0.6939	-0.0589	0.0072	3.554e-16	32589771	32621994	6	32621994	6	32621994	*	R	3.21239	-8.18056
chr2:43339007:A:G	0.0009546	A	G	0.8762	0.0508	0.0154	36659	63137	0	0.5195	2	43339007	2	43339007	*	rs4372955	R	2	43566146	chr2:43566146	rs4372955	a	g	0.874	0.1027	0.0098	1.719e-25	43566146	43339007	2	43339007	2	43339007	*	R	3.2987	10.4796
chr9:34212792:G:T	0.882	T	G	0.2574	0.0017	0.0115	36659	63137	0	0.5522	9	34212792	9	34212792	*	rs35910299	K	9	34212790	chr9:34212790	rs35910299	t	g	0.2655	-0.0259	0.0072	0.000337	34212790	34212792	9	34212792	9	34212792	*	K	0.147826	-3.59722
chr3:46913914:G:C	0.1415	C	G	0.6298	-0.0154	0.0105	36659	63137	2.5	0.4181	3	46913914	3	46913914	*	rs4682845	V	3	46955404	chr3:46955404	rs4682845	c	g	0.6518	0.0285	0.0067	2.108e-05	46955404	46913914	3	46913914	3	46913914	*	V	-1.46667	4.25373
chr16:169498:G:T	0.589	T	G	0.081	-0.0101	0.0186	36659	63137	0	0.8986	16	169498	16	169498	*	rs28444102	K	16	219497	chr16:219497	rs28444102	t	g	0.081	-0.0453	0.0126	0.0003116	219497	169498	16	169498	16	169498	*	K	-0.543011	-3.59524
chr11:69205247:G:A	0.1111	A	G	0.1273	-0.0245	0.0154	36659	63137	0	0.8201	11	69205247	11	69205247	*	rs61881108	R	11	68972714	chr11:68972714	rs61881108	a	g	0.1291	-0.0359	0.0097	0.0002271	68972714	69205247	11	69205247	11	69205247	*	R	-1.59091	-3.70103
chr10:92310985:T:C	0.007326	T	C	0.6061	-0.0277	0.0103	36659	63137	25.4	0.202	10	92310985	10	92310985	*	rs2798254	Y	10	94070742	chr10:94070742	rs2798254	t	c	0.5774	0.0487	0.0065	6.282e-14	94070742	92310985	10	92310985	10	92310985	*	Y	-2.68932	7.49231
chr8:8284301:A:C	0.01811	A	C	0.537	0.0243	0.0103	36390	62462	10.8	0.3433	8	8284301	8	8284301	*	rs35571782	M	8	8141823	chr8:8141823	rs35571782	a	c	0.5314	-0.0364	0.0067	5.571e-08	8141823	8284301	8	8284301	8	8284301	*	M	2.35922	-5.43284
chr9:33698806:G:T	0.7432	T	G	0.2531	0.0038	0.0116	36659	63137	0	0.697	9	33698806	9	33698806	*	rs12685300	K	9	33698804	chr9:33698804	rs12685300	t	g	0.2704	-0.0288	0.0071	5.231e-05	33698804	33698806	9	33698806	9	33698806	*	K	0.327586	-4.05634
chr6:75673460:A:T	0.908	A	T	0.6462	-0.0012	0.0105	36659	63137	0	0.7324	6	75673460	6	75673460	*	rs111507284	W	6	76383176	chr6:76383176	rs111507284	a	t	0.6416	0.0307	0.0066	3.253e-06	76383176	75673460	6	75673460	6	75673460	*	W	-0.114286	4.65152
chr12:121013622:T:C	0.4283	T	C	0.5107	0.0079	0.01	36659	63137	15.2	0.2989	12	121013622	12	121013622	*	rs2258043	Y	12	121451425	chr12:121451425	rs2258043	t	c	0.5088	-0.0486	0.0064	2.754e-14	121451425	121013622	12	121013622	12	121013622	*	Y	0.79	-7.59375
chr6:127311144:A:G	0.04466	A	G	0.7015	-0.0227	0.0113	36659	63137	0	0.9855	6	127311144	6	127311144	*	rs62437269	R	6	127632289	chr6:127632289	rs62437269	a	g	0.6864	-0.026	0.0069	0.0001682	127632289	127311144	6	127311144	6	127311144	*	R	-2.00885	-3.76812
chr17:47859521:G:C	0.1242	C	G	0.1628	-0.021	0.0137	36659	63137	28.2	0.1763	17	47859521	17	47859521	*	rs11079798	S	17	45936887	chr17:45936887	rs11079798	c	g	0.1578	0.0315	0.0088	0.0003415	45936887	47859521	17	47859521	17	47859521	*	S	-1.53285	3.57955
chr3:72734477:A:G	0.06897	A	G	0.2737	0.0214	0.0118	36659	63137	0	0.7995	3	72734477	3	72734477	*	rs1994627	R	3	72783628	chr3:72783628	rs1994627	a	g	0.2651	0.0302	0.0072	2.912e-05	72783628	72734477	3	72734477	3	72734477	*	R	1.81356	4.19444
chr8:125618324:G:T	0.3532	T	G	0.1394	0.0137	0.0147	36659	63137	0	0.934	8	125618324	8	125618324	*	rs72724622	K	8	126630568	chr8:126630568	rs72724622	t	g	0.1525	0.0334	0.0089	0.0001748	126630568	125618324	8	125618324	8	125618324	*	K	0.931973	3.75281
chr19:45215366:A:G	4.882e-09	A	G	0.9125	-0.1086	0.0186	36390	62462	0	0.514	19	45215366	19	45215366	*	rs8100419	R	19	45718624	chr19:45718624	rs8100419	a	g	0.9077	0.0152	0.0116	0.1909	45718624	45215366	19	45215366	19	45215366	*	R	-5.83871	1.31034
chr15:49228891:C:T	0.9985	T	C	0.0552	0	0.0222	36659	63137	0	0.9655	15	49228891	15	49228891	*	rs117329141	Y	15	49521088	chr15:49521088	rs117329141	t	c	0.0594	0.0525	0.0135	0.0001015	49521088	49228891	15	49228891	15	49228891	*	Y	0	3.88889
chr10:132215858:A:G	0.8333	A	G	0.8398	-0.0029	0.0139	36659	63137	43.3	0.06127	10	132215858	10	132215858	*	rs149077796	R	10	134029362	chr10:134029362	rs149077796	a	g	0.8391	-0.0316	0.009	0.0004491	134029362	132215858	10	132215858	10	132215858	*	R	-0.208633	-3.51111
chr13:56506489:G:A	0.6301	A	G	0.6106	-0.005	0.0104	36659	63137	0	0.8566	13	56506489	13	56506489	*	rs9537414	R	13	57080623	chr13:57080623	rs9537414	a	g	0.6027	-0.0238	0.0066	0.0003084	57080623	56506489	13	56506489	13	56506489	*	R	-0.480769	-3.60606
chr6:81247059:A:G	0.733	A	G	0.7318	-0.0039	0.0114	36659	63137	36.6	0.1063	6	81247059	6	81247059	*	rs56125915	R	6	81956776	chr6:81956776	rs56125915	a	g	0.7222	0.0249	0.0071	0.00047	81956776	81247059	6	81247059	6	81247059	*	R	-0.342105	3.50704
chr6:142734020:T:C	0.9652	T	C	0.2445	0.0005	0.0119	36659	63137	21.8	0.2363	6	142734020	6	142734020	*	rs522066	Y	6	143055157	chr6:143055157	rs522066	t	c	0.2257	0.0269	0.0076	0.0004325	143055157	142734020	6	142734020	6	142734020	*	Y	0.0420168	3.53947
chr6:77434654:G:A	0.6572	A	G	0.1929	-0.0057	0.0129	36659	63137	0	0.7711	6	77434654	6	77434654	*	rs17272780	R	6	78144371	chr6:78144371	rs17272780	a	g	0.2069	0.0297	0.008	0.0001897	78144371	77434654	6	77434654	6	77434654	*	R	-0.44186	3.7125
chr10:92619871:G:T	0.5552	T	G	0.1588	0.0081	0.0137	36659	63137	1.7	0.4253	10	92619871	10	92619871	*	rs56111269	K	10	94379628	chr10:94379628	rs56111269	t	g	0.1657	0.0312	0.0086	0.0002791	94379628	92619871	10	92619871	10	92619871	*	K	0.591241	3.62791
chr14:91458683:G:T	0.02673	T	G	0.4419	-0.0226	0.0102	36659	63137	57.4	0.009142	14	91458683	14	91458683	*	rs10135595	K	14	91925027	chr14:91925027	rs10135595	t	g	0.4547	0.0352	0.0064	3.561e-08	91925027	91458683	14	91458683	14	91458683	*	K	-2.21569	5.5
chr2:67677500:T:G	0.125	T	G	0.4978	0.0156	0.0101	36659	63137	0	0.6465	2	67677500	2	67677500	*	rs11681312	D	2	67904632	chr2:67904632	rs11681312	t	g	0.4852	0.0244	0.0064	0.0001333	67904632	67677500	2	67677500	2	67677500	*	D	1.54455	3.8125
chr2:43462225:C:A	0.0001829	A	C	0.0997	-0.063	0.0168	36659	63137	0	0.707	2	43462225	2	43462225	*	rs17030855	M	2	43689364	chr2:43689364	rs17030855	a	c	0.1006	-0.1177	0.0108	9.885e-28	43689364	43462225	2	43462225	2	43462225	*	M	-3.75	-10.8981
chr16:75215375:G:C	0.4439	C	G	0.1042	0.0126	0.0164	36659	63137	0	0.8397	16	75215375	16	75215375	*	rs61634868	S	16	75249273	chr16:75249273	rs61634868	c	g	0.0982	-0.098	0.0109	2.26e-19	75249273	75215375	16	75215375	16	75215375	*	S	0.768293	-8.99083
chr8:11105419:G:C	0.02129	C	G	0.5147	0.0233	0.0101	36390	62462	25.9	0.2056	8	11105419	8	11105419	*	rs6601562	S	8	10962929	chr8:10962929	rs6601562	c	g	0.5248	-0.0418	0.0065	1.202e-10	10962929	11105419	8	11105419	8	11105419	*	S	2.30693	-6.43077
chr7:15015291:T:G	0.3172	T	G	0.4976	-0.0102	0.0102	36659	63137	49.1	0.03278	7	15015291	7	15015291	*	rs6980437	K	7	15054916	chr7:15054916	rs6980437	t	g	0.4893	-0.0598	0.0064	7.751e-21	15054916	15015291	7	15015291	7	15015291	*	K	-1	-9.34375
chr5:276085:T:C	0.6695	T	C	0.8635	-0.0063	0.0149	36659	63137	47.9	0.03797	5	276085	5	276085	*	rs7713524	Y	5	276200	chr5:276200	rs7713524	t	c	0.8712	-0.0342	0.0096	0.0003846	276200	276085	5	276085	5	276085	*	Y	-0.422819	-3.5625
chr7:102743243:C:A	0.1641	A	C	0.4765	0.0151	0.0109	36659	63137	30	0.1601	7	102743243	7	102743243	*	rs4727554	M	7	102383690	chr7:102383690	rs4727554	a	c	0.4743	0.0379	0.0067	1.55e-08	102383690	102743243	7	102743243	7	102743243	*	M	1.38532	5.65672
chr22:41070225:C:T	0.9068	T	C	0.7807	0.0014	0.0123	36659	63137	27.1	0.186	22	41070225	22	41070225	*	rs5758211	Y	22	41466229	chr22:41466229	rs5758211	t	c	0.7783	0.0373	0.0077	1.478e-06	41466229	41070225	22	41070225	22	41070225	*	Y	0.113821	4.84416
chr7:16264204:T:A	0.4061	A	T	0.3819	0.0086	0.0104	36659	63137	0	0.7533	7	16264204	7	16264204	*	rs11982879	W	7	16303829	chr7:16303829	rs11982879	a	t	0.3708	0.0266	0.0066	5.516e-05	16303829	16264204	7	16264204	7	16264204	*	W	0.826923	4.0303
chr11:50484057:C:T	0.01099	T	C	0.1072	0.0418	0.0165	36659	63137	37	0.1034	11	50484057	11	50484057	*	rs74535204	Y	11	50443228	chr11:50443228	rs74535204	t	c	0.1081	0.0369	0.0103	0.0003229	50443228	50484057	11	50484057	11	50484057	*	Y	2.53333	3.58252
chr3:23219843:C:T	0.6402	T	C	0.0831	-0.0086	0.0183	36659	63137	0	0.6253	3	23219843	3	23219843	*	rs17012829	Y	3	23261334	chr3:23261334	rs17012829	t	c	0.0828	-0.0834	0.0118	1.801e-12	23261334	23219843	3	23219843	3	23219843	*	Y	-0.469945	-7.0678
chr3:94312995:G:T	0.4768	T	G	0.5196	0.0072	0.0101	36659	63137	0	0.7957	3	94312995	3	94312995	*	rs13073568	K	3	94031839	chr3:94031839	rs13073568	t	g	0.5233	-0.0255	0.0064	6.536e-05	94031839	94312995	3	94312995	3	94312995	*	K	0.712871	-3.98437
chr10:113881502:T:C	0.6808	T	C	0.9951	-0.033	0.0803	35592	60847	58.1	0.01944	10	113881502	10	113881502	*	rs188809652	Y	10	115641261	chr10:115641261	rs188809652	t	c	0.9945	-0.1869	0.0469	6.762e-05	115641261	113881502	10	113881502	10	113881502	*	Y	-0.410959	-3.98507
chr11:103114289:A:G	0.3961	A	G	0.7505	0.0099	0.0117	36659	63137	20.3	0.2498	11	103114289	11	103114289	*	rs2245404	R	11	102985018	chr11:102985018	rs2245404	a	g	0.7453	0.0325	0.0073	9.236e-06	102985018	103114289	11	103114289	11	103114289	*	R	0.846154	4.45205
chr17:17949016:A:G	0.5525	A	G	0.5984	0.0061	0.0103	36659	63137	35.5	0.1151	17	17949016	17	17949016	*	rs4534911	R	17	17852330	chr17:17852330	rs4534911	a	g	0.6134	-0.0344	0.0066	1.837e-07	17852330	17949016	17	17949016	17	17949016	*	R	0.592233	-5.21212
chr3:131910872:C:T	0.2268	T	C	0.2581	-0.0139	0.0115	36659	63137	0	0.8568	3	131910872	3	131910872	*	rs957919	Y	3	131629716	chr3:131629716	rs957919	t	c	0.2734	0.0316	0.0071	9.065e-06	131629716	131910872	3	131910872	3	131910872	*	Y	-1.2087	4.4507
chr8:12795016:T:A	0.7825	A	T	0.3424	-0.0031	0.0112	36390	62462	0	0.9688	8	12795016	8	12795016	*	rs62488470	W	8	12652525	chr8:12652525	rs62488470	a	t	0.3684	0.0262	0.0068	0.0001182	12652525	12795016	8	12795016	8	12795016	*	W	-0.276786	3.85294
chr19:44852486:A:C	1.106e-26	A	C	0.8459	0.1542	0.0144	36390	62462	43.9	0.06622	19	44852486	19	44852486	*	rs4802241	M	19	45355743	chr19:45355743	rs4802241	a	c	0.8336	-0.0239	0.0092	0.009489	45355743	44852486	19	44852486	19	44852486	*	M	10.7083	-2.59783
chr3:160662786:G:A	0.8372	A	G	0.3431	0.0022	0.0106	36659	63137	0	0.6489	3	160662786	3	160662786	*	rs35480231	R	3	160380574	chr3:160380574	rs35480231	a	g	0.3627	-0.0239	0.0066	0.0002909	160380574	160662786	3	160662786	3	160662786	*	R	0.207547	-3.62121
chr5:44832124:C:T	0.6599	T	C	0.6313	-0.0046	0.0105	36659	63137	0	0.7491	5	44832124	5	44832124	*	rs10038562	Y	5	44832226	chr5:44832226	rs10038562	t	c	0.6254	-0.0369	0.0066	2.218e-08	44832226	44832124	5	44832124	5	44832124	*	Y	-0.438095	-5.59091
chr15:83899406:T:A	0.4243	A	T	0.5226	-0.008	0.01	36659	63137	0	0.5963	15	83899406	15	83899406	*	rs10906982	W	15	84568158	chr15:84568158	rs10906982	a	t	0.5136	0.03	0.0064	2.638e-06	84568158	83899406	15	83899406	15	83899406	*	W	-0.8	4.6875
chr6:32351610:C:T	0.6025	T	C	0.7684	0.0064	0.0123	35353	56437	13.5	0.3217	6	32351610	6	32351610	*	rs3117118	Y	6	32319387	chr6:32319387	rs3117118	t	c	0.7592	0.0513	0.0075	1.01e-11	32319387	32351610	6	32351610	6	32351610	*	Y	0.520325	6.84
chr3:160681482:A:G	0.7017	A	G	0.7438	0.0044	0.0116	36659	63137	0	0.7899	3	160681482	3	160681482	*	rs6792943	R	3	160399270	chr3:160399270	rs6792943	a	g	0.7169	0.0261	0.0071	0.0002465	160399270	160681482	3	160681482	3	160681482	*	R	0.37931	3.67606
chr3:125207609:A:T	0.844	A	T	0.5667	0.002	0.0102	36659	63137	0.1	0.44	3	125207609	3	125207609	*	rs11710930	W	3	124926453	chr3:124926453	rs11710930	a	t	0.5726	0.0349	0.0064	4.646e-08	124926453	125207609	3	125207609	3	125207609	*	W	0.196078	5.45312
chr15:61874818:G:A	0.288	A	G	0.5449	0.0108	0.0101	36659	63137	21.6	0.2375	15	61874818	15	61874818	*	rs6494299	R	15	62167017	chr15:62167017	rs6494299	a	g	0.5592	-0.0228	0.0065	0.0004443	62167017	61874818	15	61874818	15	61874818	*	R	1.06931	-3.50769
chr6:32711607:G:T	0.3926	T	G	0.2215	-0.0105	0.0123	36659	63137	19.4	0.2584	6	32711607	6	32711607	*	rs9275578	B	6	32679384	chr6:32679384	rs9275578	t	g	0.225	0.0555	0.0076	3.834e-13	32679384	32711607	6	32711607	6	32711607	*	B	-0.853659	7.30263
chr4:29214772:C:T	0.1503	T	C	0.4255	0.0148	0.0103	36659	63137	0	0.9396	4	29214772	4	29214772	*	rs56295472	Y	4	29216394	chr4:29216394	rs56295472	t	c	0.436	-0.0239	0.0064	0.0001825	29216394	29214772	4	29214772	4	29214772	*	Y	1.43689	-3.73438
chr2:228119276:T:C	0.5818	T	C	0.6356	0.0058	0.0106	36659	63137	25.9	0.1973	2	228119276	2	228119276	*	rs67606545	Y	2	228983992	chr2:228983992	rs67606545	t	c	0.6568	-0.0289	0.0067	1.612e-05	228983992	228119276	2	228119276	2	228119276	*	Y	0.54717	-4.31343
chr9:125370928:T:C	0.04321	T	C	0.5291	-0.0204	0.0101	36659	63137	35.3	0.1162	9	125370928	9	125370928	*	rs10760397	Y	9	128133207	chr9:128133207	rs10760397	t	c	0.5314	0.0232	0.0064	0.0002807	128133207	125370928	9	125370928	9	125370928	*	Y	-2.0198	3.625
chr6:54808015:A:G	0.3372	A	G	0.9996	-0.3349	0.349	20301	21839	0	1	6	54808015	6	54808015	*	rs77795851	R	6	54672813	chr6:54672813	rs77795851	a	g	0.9973	-0.6349	0.1735	0.0002527	54672813	54808015	6	54808015	6	54808015	*	R	-0.959599	-3.65937
chr3:125202980:T:C	0.1576	T	C	0.3172	0.0155	0.0109	36659	63137	0	0.5071	3	125202980	3	125202980	*	rs13315685	Y	3	124921824	chr3:124921824	rs13315685	t	c	0.306	-0.0311	0.0069	6.78e-06	124921824	125202980	3	125202980	3	125202980	*	Y	1.42202	-4.50725
chr12:21455651:T:C	0.2276	T	C	0.6039	-0.0125	0.0104	36659	63137	35.2	0.1171	12	21455651	12	21455651	*	rs7310391	Y	12	21608585	chr12:21608585	rs7310391	t	c	0.5927	-0.0233	0.0065	0.0003316	21608585	21455651	12	21455651	12	21455651	*	Y	-1.20192	-3.58462
chr3:53094335:G:A	0.9121	A	G	0.322	-0.0012	0.0108	36659	63137	0	0.6222	3	53094335	3	53094335	*	rs55950520	R	3	53128351	chr3:53128351	rs55950520	a	g	0.3331	-0.031	0.0067	3.724e-06	53128351	53094335	3	53094335	3	53094335	*	R	-0.111111	-4.62687
chr3:152663143:A:G	0.6486	A	G	0.302	-0.005	0.011	36659	63137	18.7	0.2651	3	152663143	3	152663143	*	rs12629237	R	3	152380932	chr3:152380932	rs12629237	a	g	0.2961	0.0348	0.0069	4.756e-07	152380932	152663143	3	152663143	3	152663143	*	R	-0.454545	5.04348
chr13:26108105:C:T	0.9696	T	C	0.1936	-0.0005	0.0128	36659	63137	0	0.7924	13	26108105	13	26108105	*	rs17510181	Y	13	26682243	chr13:26682243	rs17510181	t	c	0.1878	-0.0317	0.0082	0.0001038	26682243	26108105	13	26108105	13	26108105	*	Y	-0.0390625	-3.86585
chr4:52088488:C:G	0.4822	C	G	0.1919	-0.0092	0.0131	36659	63137	0	0.4583	4	52088488	4	52088488	*	rs7666832	S	4	52954654	chr4:52954654	rs7666832	c	g	0.1907	0.0288	0.0081	0.0003539	52954654	52088488	4	52088488	4	52088488	*	S	-0.70229	3.55556
chr15:76622187:A:C	0.9534	A	C	0.9216	0.0011	0.0188	36659	63137	0	0.6114	15	76622187	15	76622187	*	rs8038119	M	15	76914528	chr15:76914528	rs8038119	a	c	0.9308	0.0447	0.0128	0.0004663	76914528	76622187	15	76622187	15	76622187	*	M	0.0585106	3.49219
chr20:63775396:C:T	0.5009	T	C	0.5569	0.007	0.0104	36659	63137	0	0.5534	20	63775396	20	63775396	*	rs3810494	Y	20	62406749	chr20:62406749	rs3810494	t	c	0.5583	0.0228	0.0065	0.0004443	62406749	63775396	20	63775396	20	63775396	*	Y	0.673077	3.50769
chr7:44541392:T:C	0.8856	T	C	0.6839	-0.0016	0.0108	36659	63137	13.7	0.3139	7	44541392	7	44541392	*	rs17655652	Y	7	44580991	chr7:44580991	rs17655652	t	c	0.6889	-0.0257	0.007	0.0002487	44580991	44541392	7	44541392	7	44541392	*	Y	-0.148148	-3.67143
chr10:112954728:G:T	0.3748	T	G	0.0231	-0.0324	0.0366	36390	62462	0	0.5231	10	112954728	10	112954728	*	rs116900980	K	10	114714487	chr10:114714487	rs116900980	t	g	0.0249	-0.1143	0.0215	1.008e-07	114714487	112954728	10	112954728	10	112954728	*	K	-0.885246	-5.31628
chr7:25912032:C:A	0.8745	A	C	0.2958	-0.0017	0.011	36659	63137	0	0.9111	7	25912032	7	25912032	*	rs56367234	M	7	25951652	chr7:25951652	rs56367234	a	c	0.3202	-0.0238	0.0068	0.0004704	25951652	25912032	7	25912032	7	25912032	*	M	-0.154545	-3.5
chr14:91546919:T:G	0.0614	T	G	0.5561	0.0191	0.0102	36659	63137	54.8	0.01455	14	91546919	14	91546919	*	rs11627901	B	14	92013263	chr14:92013263	rs11627901	t	g	0.5466	-0.0346	0.0065	9.821e-08	92013263	91546919	14	91546919	14	91546919	*	B	1.87255	-5.32308
chr10:92436063:G:A	0.03632	A	G	0.2636	0.0242	0.0115	36659	63137	0	0.8187	10	92436063	10	92436063	*	rs10786046	R	10	94195820	chr10:94195820	rs10786046	a	g	0.2758	-0.0574	0.0072	1.938e-15	94195820	92436063	10	92436063	10	92436063	*	R	2.10435	-7.97222
chr5:23368633:C:T	0.1124	T	C	0.1019	0.0269	0.017	36659	63137	0	0.5276	5	23368633	5	23368633	*	rs6872238	Y	5	23368742	chr5:23368742	rs6872238	t	c	0.1067	0.0368	0.0103	0.0003352	23368742	23368633	5	23368633	5	23368633	*	Y	1.58235	3.57282
chr17:4113427:C:A	0.8885	A	C	0.1643	0.0019	0.0136	36659	63137	0	0.8404	17	4113427	17	4113427	*	rs12942513	M	17	4016721	chr17:4016721	rs12942513	a	c	0.1701	0.0535	0.0085	2.821e-10	4016721	4113427	17	4113427	17	4113427	*	M	0.139706	6.29412
chr7:70315630:A:G	0.6295	A	G	0.7568	-0.0057	0.0118	36659	63137	25.4	0.2017	7	70315630	7	70315630	*	rs12374873	R	7	69780616	chr7:69780616	rs12374873	a	g	0.7551	-0.0304	0.0074	4.325e-05	69780616	70315630	7	70315630	7	70315630	*	R	-0.483051	-4.10811
chr2:159752111:A:G	0.836	A	G	0.9736	0.0065	0.0316	36659	63137	20.4	0.2489	2	159752111	2	159752111	*	rs62173033	R	2	160608622	chr2:160608622	rs62173033	a	g	0.974	0.076	0.0208	0.0002647	160608622	159752111	2	159752111	2	159752111	*	R	0.205696	3.65385
chr19:31398088:T:C	0.4446	T	C	0.372	0.0081	0.0106	36659	63137	35.7	0.1133	19	31398088	19	31398088	*	rs2542289	Y	19	31888994	chr19:31888994	rs2542289	t	c	0.3925	-0.0294	0.0065	5.927e-06	31888994	31398088	19	31398088	19	31398088	*	Y	0.764151	-4.52308
chr1:219471651:C:T	0.1276	T	C	0.6739	0.0164	0.0107	36659	63137	58.5	0.007394	1	219471651	1	219471651	*	rs2605102	Y	1	219644993	chr1:219644993	rs2605102	t	c	0.6691	0.0406	0.0068	2.437e-09	219644993	219471651	1	219471651	1	219471651	*	Y	1.53271	5.97059
chr6:31248730:A:C	0.2035	A	C	0.4675	0.0128	0.0101	36390	62462	0	0.7576	6	31248730	6	31248730	*	rs2394905	H	6	31216507	chr6:31216507	rs2394905	a	c	0.432	-0.0368	0.0065	1.437e-08	31216507	31248730	6	31248730	6	31248730	*	H	1.26733	-5.66154
chr15:49418988:T:C	0.1158	T	C	0.7377	-0.018	0.0115	36659	63137	0	0.4416	15	49418988	15	49418988	*	rs17477923	Y	15	49711185	chr15:49711185	rs17477923	t	c	0.7364	0.0261	0.0072	0.000303	49711185	49418988	15	49418988	15	49418988	*	Y	-1.56522	3.625
chr7:118399052:A:G	0.9002	A	G	0.4131	-0.0013	0.0102	36659	63137	0	0.5691	7	118399052	7	118399052	*	rs7777449	R	7	118039106	chr7:118039106	rs7777449	a	g	0.3988	-0.0236	0.0065	0.0002774	118039106	118399052	7	118399052	7	118399052	*	R	-0.127451	-3.63077
chr2:196052607:A:G	0.1338	A	G	0.3036	-0.0166	0.0111	36659	63137	21.8	0.2361	2	196052607	2	196052607	*	rs7596532	R	2	196917331	chr2:196917331	rs7596532	a	g	0.2766	0.0253	0.0071	0.0003802	196917331	196052607	2	196052607	2	196052607	*	R	-1.4955	3.56338
chr3:160662316:T:C	0.8594	T	C	0.6569	-0.0019	0.0106	36659	63137	0	0.6506	3	160662316	3	160662316	*	rs4679660	Y	3	160380104	chr3:160380104	rs4679660	t	c	0.6372	0.024	0.0066	0.0002743	160380104	160662316	3	160662316	3	160662316	*	Y	-0.179245	3.63636
chr4:156799101:T:C	0.9047	T	C	0.6574	-0.0013	0.0106	36659	63137	27	0.1872	4	156799101	4	156799101	*	rs6819797	Y	4	157720253	chr4:157720253	rs6819797	t	c	0.6738	0.0354	0.0069	3.011e-07	157720253	156799101	4	156799101	4	156799101	*	Y	-0.122642	5.13043
chr8:115924429:T:C	0.8786	T	C	0.1716	-0.0021	0.0138	36659	63137	0	0.8908	8	115924429	8	115924429	*	rs12707865	Y	8	116936654	chr8:116936654	rs12707865	t	c	0.1638	-0.031	0.0087	0.0003608	116936654	115924429	8	115924429	8	115924429	*	Y	-0.152174	-3.56322
chr10:113023044:T:C	0.8315	T	C	0.5269	-0.0022	0.0101	36659	63137	11.4	0.3355	10	113023044	10	113023044	*	rs6585202	Y	10	114782803	chr10:114782803	rs6585202	t	c	0.532	-0.1631	0.0064	7.68e-144	114782803	113023044	10	113023044	10	113023044	*	Y	-0.217822	-25.4844
chr4:184709444:T:C	0.5102	T	C	0.8318	-0.0089	0.0136	36659	63137	34.7	0.1209	4	184709444	4	184709444	*	rs28602720	Y	4	185630598	chr4:185630598	rs28602720	t	c	0.8445	0.0315	0.0088	0.0003415	185630598	184709444	4	184709444	4	184709444	*	Y	-0.654412	3.57955
chr12:48082050:T:C	0.4924	T	C	0.6163	0.0071	0.0103	36659	63137	0	0.8403	12	48082050	12	48082050	*	rs2107640	Y	12	48475833	chr12:48475833	rs2107640	t	c	0.6321	-0.026	0.0066	8.093e-05	48475833	48082050	12	48082050	12	48082050	*	Y	0.68932	-3.93939
chr19:19600330:C:T	0.02056	T	C	0.0795	0.0431	0.0186	36659	63137	37.1	0.1029	19	19600330	19	19600330	*	rs73004959	Y	19	19711139	chr19:19711139	rs73004959	t	c	0.0815	0.0739	0.0116	2.035e-10	19711139	19600330	19	19600330	19	19600330	*	Y	2.3172	6.37069
chr8:11466955:A:G	0.6357	A	G	0.1398	0.0071	0.0149	36390	62462	40.8	0.08569	8	11466955	8	11466955	*	rs2618431	R	8	11324464	chr8:11324464	rs2618431	a	g	0.1364	0.0393	0.0095	3.712e-05	11324464	11466955	8	11466955	8	11466955	*	R	0.47651	4.13684
chr10:78698400:G:T	0.646	T	G	0.0272	0.0145	0.0316	36659	63137	20.7	0.2461	10	78698400	10	78698400	*	rs3910297	D	10	80458157	chr10:80458157	rs3910297	t	g	0.0264	-0.0804	0.0203	7.552e-05	80458157	78698400	10	78698400	10	78698400	*	D	0.458861	-3.96059
chr6:15499188:C:T	0.09358	T	C	0.2621	0.0192	0.0115	36659	63137	0	0.4999	6	15499188	6	15499188	*	rs7769291	Y	6	15499419	chr6:15499419	rs7769291	t	c	0.2488	0.034	0.0073	3.501e-06	15499419	15499188	6	15499188	6	15499188	*	Y	1.66957	4.65753
chr12:48098265:T:A	0.8804	A	T	0.2176	0.0018	0.0122	36659	63137	0	0.9608	12	48098265	12	48098265	*	rs12313404	W	12	48492048	chr12:48492048	rs12313404	a	t	0.2071	0.0309	0.0079	8.321e-05	48492048	48098265	12	48098265	12	48098265	*	W	0.147541	3.91139
chr18:60088090:A:T	0.05158	A	T	0.671	0.0208	0.0107	36659	63137	0	0.7459	18	60088090	18	60088090	*	rs6567156	W	18	57755322	chr18:57755322	rs6567156	a	t	0.666	-0.0444	0.0067	3.451e-11	57755322	60088090	18	60088090	18	60088090	*	W	1.94393	-6.62687
chr1:28664349:C:T	0.962	T	C	0.3964	0.0005	0.0103	36659	63137	15.8	0.2931	1	28664349	1	28664349	*	rs12029958	Y	1	28990861	chr1:28990861	rs12029958	t	c	0.421	-0.0294	0.0065	5.927e-06	28990861	28664349	1	28664349	1	28664349	*	Y	0.0485437	-4.52308
chr12:123997143:A:G	0.4078	A	G	0.6537	0.0088	0.0106	36659	63137	0	0.579	12	123997143	12	123997143	*	rs7975482	R	12	124481690	chr12:124481690	rs7975482	a	g	0.6666	0.0302	0.0067	6.581e-06	124481690	123997143	12	123997143	12	123997143	*	R	0.830189	4.50746
chr17:39590054:T:C	0.05253	T	C	0.3039	-0.0216	0.0111	36659	63137	0	0.7243	17	39590054	17	39590054	*	rs11078916	Y	17	37746307	chr17:37746307	rs11078916	t	c	0.2782	0.0342	0.0073	3.067e-06	37746307	39590054	17	39590054	17	39590054	*	Y	-1.94595	4.68493
chr7:14993504:C:G	0.05075	C	G	0.6618	-0.0214	0.0109	36659	63137	0	0.8513	7	14993504	7	14993504	*	rs59621262	S	7	15033129	chr7:15033129	rs59621262	c	g	0.6512	-0.0394	0.0067	4.109e-09	15033129	14993504	7	14993504	7	14993504	*	S	-1.9633	-5.8806
chr2:81536615:G:A	0.9442	A	G	0.0803	-0.0013	0.0188	36659	63137	0	0.8256	2	81536615	2	81536615	*	rs79751174	R	2	81763739	chr2:81763739	rs79751174	a	g	0.0663	0.0468	0.013	0.0003125	81763739	81536615	2	81536615	2	81536615	*	R	-0.0691489	3.6
chr2:159585804:T:C	0.982	T	C	0.0326	0.0007	0.0316	36659	63137	13.7	0.3141	2	159585804	2	159585804	*	rs2113860	Y	2	160442315	chr2:160442315	rs2113860	t	c	0.0257	-0.0756	0.0208	0.0002852	160442315	159585804	2	159585804	2	159585804	*	Y	0.0221519	-3.63462
chr8:10470080:A:C	0.09505	A	C	0.3997	0.0172	0.0103	36390	62462	2.1	0.42	8	10470080	8	10470080	*	rs4841352	M	8	10327590	chr8:10327590	rs4841352	a	c	0.4013	-0.0298	0.0066	6.251e-06	10327590	10470080	8	10470080	8	10470080	*	M	1.6699	-4.51515
chr5:159801776:G:A	0.5264	A	G	0.0659	0.0131	0.0206	36659	63137	0.1	0.4396	5	159801776	5	159801776	*	rs11950191	R	5	159228783	chr5:159228783	rs11950191	a	g	0.0713	0.0461	0.0126	0.0002434	159228783	159801776	5	159801776	5	159801776	*	R	0.635922	3.65873
chr18:55377469:A:G	0.2437	A	G	0.9609	0.0304	0.026	36659	63137	56.4	0.01103	18	55377469	18	55377469	*	rs150900799	D	18	53044700	chr18:53044700	rs150900799	a	g	0.9628	-0.0625	0.017	0.0002289	53044700	55377469	18	55377469	18	55377469	*	D	1.16923	-3.67647
chr5:123347118:G:A	0.7317	A	G	0.027	0.0109	0.0317	36659	63137	49.3	0.03185	5	123347118	5	123347118	*	rs12655753	R	5	122682812	chr5:122682812	rs12655753	a	g	0.0392	-0.0739	0.0183	5.502e-05	122682812	123347118	5	123347118	5	123347118	*	R	0.343849	-4.03825
chr4:1250894:A:C	0.3745	A	C	0.9766	-0.0298	0.0336	36659	63137	21.1	0.2421	4	1250894	4	1250894	*	rs11554784	M	4	1244682	chr4:1244682	rs11554784	a	c	0.9759	0.0893	0.0217	3.784e-05	1244682	1250894	4	1250894	4	1250894	*	M	-0.886905	4.11521
chr15:48682978:G:C	0.004004	C	G	0.0192	0.1089	0.0378	36496	62732	0	0.5199	15	48682978	15	48682978	*	rs2169758	S	15	48975175	chr15:48975175	rs2169758	c	g	0.0214	-0.0846	0.0237	0.0003499	48975175	48682978	15	48682978	15	48682978	*	S	2.88095	-3.56962
chr1:6592685:G:A	0.9374	A	G	0.3705	-0.0008	0.0105	36659	63137	35.4	0.1152	1	6592685	1	6592685	*	rs7513688	R	1	6652745	chr1:6652745	rs7513688	a	g	0.3585	0.031	0.0067	3.724e-06	6652745	6592685	1	6592685	1	6592685	*	R	-0.0761905	4.62687
chr3:12307991:G:A	0.2063	A	G	0.2401	-0.0149	0.0118	36659	63137	0	0.9197	3	12307991	3	12307991	*	rs17036242	R	3	12349490	chr3:12349490	rs17036242	a	g	0.2517	-0.0429	0.0074	7.886e-09	12349490	12307991	3	12307991	3	12307991	*	R	-1.26271	-5.7973
chr5:142533143:A:G	0.3183	A	G	0.7997	-0.0128	0.0128	36659	63137	58.1	0.008024	5	142533143	5	142533143	*	rs459258	R	5	141912708	chr5:141912708	rs459258	a	g	0.7985	-0.0277	0.008	0.0004995	141912708	142533143	5	142533143	5	142533143	*	R	-1	-3.4625
chr9:25766726:C:T	0.203	T	C	0.4546	0.013	0.0102	36659	63137	0	0.7676	9	25766726	9	25766726	*	rs1231387	Y	9	25766724	chr9:25766724	rs1231387	t	c	0.4635	0.0252	0.0064	7.96e-05	25766724	25766726	9	25766726	9	25766726	*	Y	1.27451	3.9375
chr15:63632111:A:G	0.04411	A	G	0.4045	0.0207	0.0103	36659	63137	0	0.7836	15	63632111	15	63632111	*	rs4344682	R	15	63924310	chr15:63924310	rs4344682	a	g	0.4219	0.0375	0.0065	7.616e-09	63924310	63632111	15	63632111	15	63632111	*	R	2.00971	5.76923
chr13:23937988:T:C	0.4063	T	C	0.3851	0.0088	0.0106	36659	63137	2.8	0.4152	13	23937988	13	23937988	*	rs2765100	Y	13	24512127	chr13:24512127	rs2765100	t	c	0.3684	0.0279	0.0066	2.34e-05	24512127	23937988	13	23937988	13	23937988	*	Y	0.830189	4.22727
chr4:48915984:A:T	0.4757	A	T	0.7359	0.0081	0.0114	36659	63137	11.9	0.3306	4	48915984	4	48915984	*	rs10517230	W	4	48918001	chr4:48918001	rs10517230	a	t	0.7494	0.0283	0.0074	0.0001407	48918001	48915984	4	48915984	4	48915984	*	W	0.710526	3.82432
chr18:55665078:C:T	0.7556	T	C	0.4435	0.0032	0.0101	36659	63137	9.3	0.3553	18	55665078	18	55665078	*	rs796741	H	18	53332309	chr18:53332309	rs796741	t	c	0.4496	0.0252	0.0064	7.96e-05	53332309	55665078	18	55665078	18	55665078	*	H	0.316832	3.9375
chr13:32983035:A:T	0.711	A	T	0.8291	0.005	0.0134	36659	63137	0	0.7923	13	32983035	13	32983035	*	rs7983505	W	13	33557173	chr13:33557173	rs7983505	a	t	0.8313	-0.048	0.0085	1.516e-08	33557173	32983035	13	32983035	13	32983035	*	W	0.373134	-5.64706
chr17:17569700:C:T	0.6469	T	C	0.0764	0.0088	0.0192	36659	63137	36.5	0.1068	17	17569700	17	17569700	*	rs75035298	Y	17	17473014	chr17:17473014	rs75035298	t	c	0.067	0.0601	0.0128	2.539e-06	17473014	17569700	17	17569700	17	17569700	*	Y	0.458333	4.69531
chr1:219452683:T:C	0.3085	T	C	0.3963	-0.0105	0.0103	36659	63137	18.7	0.2651	1	219452683	1	219452683	*	rs6541228	Y	1	219626025	chr1:219626025	rs6541228	t	c	0.3968	-0.0436	0.0065	1.862e-11	219626025	219452683	1	219452683	1	219452683	*	Y	-1.01942	-6.70769
chr9:114462238:G:T	0.5971	T	G	0.0198	-0.0212	0.0401	36227	62057	23	0.2383	9	114462238	9	114462238	*	rs75335190	K	9	117224518	chr9:117224518	rs75335190	t	g	0.0212	0.1088	0.0242	6.846e-06	117224518	114462238	9	114462238	9	114462238	*	K	-0.528678	4.49587
chr15:41837175:C:G	0.6767	C	G	0.4603	-0.0042	0.0101	36659	63137	0	0.7729	15	41837175	15	41837175	*	rs11547012	S	15	42129373	chr15:42129373	rs11547012	c	g	0.4557	-0.0312	0.0064	1.034e-06	42129373	41837175	15	41837175	15	41837175	*	S	-0.415842	-4.875
chr15:76715898:T:C	0.9124	T	C	0.922	0.0021	0.0188	36659	63137	0	0.623	15	76715898	15	76715898	*	rs60963081	Y	15	77008239	chr15:77008239	rs60963081	t	c	0.9316	0.0448	0.0128	0.0004528	77008239	76715898	15	76715898	15	76715898	*	Y	0.111702	3.5
chr6:145400264:C:A	0.3625	A	C	0.959	-0.0258	0.0284	36659	63137	43.6	0.05963	6	145400264	6	145400264	*	rs1856261	M	6	145721400	chr6:145721400	rs1856261	a	c	0.9595	-0.0625	0.0173	0.0002972	145721400	145400264	6	145400264	6	145400264	*	M	-0.908451	-3.61272
chr8:10771551:G:T	0.3471	T	G	0.5988	0.0097	0.0103	36390	62462	0	0.7532	8	10771551	8	10771551	*	rs6601522	K	8	10629061	chr8:10629061	rs6601522	t	g	0.6104	-0.0405	0.0066	8.26e-10	10629061	10771551	8	10771551	8	10771551	*	K	0.941748	-6.13636
chr3:48172038:G:A	0.3687	A	G	0.018	0.0356	0.0396	36227	62057	0	0.8832	3	48172038	3	48172038	*	rs3731527	R	3	48213528	chr3:48213528	rs3731527	a	g	0.019	0.0932	0.0261	0.0003504	48213528	48172038	3	48172038	3	48172038	*	R	0.89899	3.57088
chr8:11329925:T:C	0.4249	T	C	0.4951	0.0081	0.0101	36390	62462	5.4	0.391	8	11329925	8	11329925	*	rs2736266	Y	8	11187434	chr8:11187434	rs2736266	t	c	0.4961	-0.0326	0.0065	5.116e-07	11187434	11329925	8	11329925	8	11329925	*	Y	0.80198	-5.01538
chr11:32518035:C:T	0.3532	T	C	0.1398	-0.0137	0.0147	36659	63137	0	0.6647	11	32518035	11	32518035	*	rs72908984	Y	11	32539581	chr11:32539581	rs72908984	t	c	0.1444	0.0359	0.0091	8.111e-05	32539581	32518035	11	32518035	11	32518035	*	Y	-0.931973	3.94505
chr8:115588558:G:A	0.07605	A	G	0.5827	0.0183	0.0103	36659	63137	0	0.8676	8	115588558	8	115588558	*	rs7012216	R	8	116600785	chr8:116600785	rs7012216	a	g	0.579	-0.0312	0.0065	1.538e-06	116600785	115588558	8	115588558	8	115588558	*	R	1.7767	-4.8
chr11:85494403:C:G	0.09043	C	G	0.9591	-0.0429	0.0254	36659	63137	0	0.9562	11	85494403	11	85494403	*	rs79967205	S	11	85205447	chr11:85205447	rs79967205	c	g	0.9557	0.063	0.016	8.399e-05	85205447	85494403	11	85494403	11	85494403	*	S	-1.68898	3.9375
chr14:60952413:A:G	0.8517	A	G	0.3003	-0.0021	0.0111	36659	63137	0	0.4613	14	60952413	14	60952413	*	rs4151392	R	14	61419131	chr14:61419131	rs4151392	a	g	0.2979	0.0292	0.007	3.148e-05	61419131	60952413	14	60952413	14	60952413	*	R	-0.189189	4.17143
chr19:28786309:C:G	0.3949	C	G	0.9947	0.0659	0.0775	35451	58886	0	0.5607	19	28786309	19	28786309	*	rs190823960	S	19	29277216	chr19:29277216	rs190823960	c	g	0.9928	-0.2238	0.0465	1.478e-06	29277216	28786309	19	28786309	19	28786309	*	S	0.850323	-4.8129
chr11:26165570:T:A	0.1965	A	T	0.0689	-0.0261	0.0202	36659	63137	0.2	0.4389	11	26165570	11	26165570	*	rs17243098	W	11	26187117	chr11:26187117	rs17243098	a	t	0.064	0.0526	0.0132	6.688e-05	26187117	26165570	11	26165570	11	26165570	*	W	-1.29208	3.98485
chr6:10512344:A:G	0.4348	A	G	0.9562	0.0192	0.0246	36659	63137	54	0.01662	6	10512344	6	10512344	*	rs72819801	R	6	10512577	chr6:10512577	rs72819801	a	g	0.9586	-0.058	0.0161	0.0003218	10512577	10512344	6	10512344	6	10512344	*	R	0.780488	-3.60248
chr7:50971366:G:T	0.1351	T	G	0.9623	-0.0438	0.0293	36659	63137	0	0.6935	7	50971366	7	50971366	*	rs1024472	K	7	51039063	chr7:51039063	rs1024472	t	g	0.9635	-0.0668	0.0172	0.0001001	51039063	50971366	7	50971366	7	50971366	*	K	-1.49488	-3.88372
chr17:31393408:G:A	0.6181	A	G	0.6091	-0.0052	0.0105	36659	63137	30	0.1604	17	31393408	17	31393408	*	rs757377	R	17	29720426	chr17:29720426	rs757377	a	g	0.6051	-0.0297	0.0065	4.758e-06	29720426	31393408	17	31393408	17	31393408	*	R	-0.495238	-4.56923
chr14:78615149:A:G	0.2378	A	G	0.9205	0.0224	0.019	36659	63137	0	0.7762	14	78615149	14	78615149	*	rs61976094	R	14	79081492	chr14:79081492	rs61976094	a	g	0.9322	0.0505	0.013	0.0001004	79081492	78615149	14	78615149	14	78615149	*	R	1.17895	3.88462
chr11:50466493:T:G	0.01078	T	G	0.8927	-0.042	0.0165	36659	63137	38.4	0.09338	11	50466493	11	50466493	*	rs4438069	K	11	50425664	chr11:50425664	rs4438069	t	g	0.8919	-0.0373	0.0104	0.0003201	50425664	50466493	11	50466493	11	50466493	*	K	-2.54545	-3.58654
chr12:60676097:T:C	0.9982	T	C	0.8336	0	0.0136	36659	63137	0	0.6946	12	60676097	12	60676097	*	rs273779	Y	12	61069878	chr12:61069878	rs273779	t	c	0.8401	-0.0351	0.0087	5.368e-05	61069878	60676097	12	60676097	12	60676097	*	Y	0	-4.03448
chr4:66952765:A:G	0.7485	A	G	0.4647	-0.0033	0.0102	36659	63137	0	0.4606	4	66952765	4	66952765	*	rs892834	R	4	67818483	chr4:67818483	rs892834	a	g	0.4479	0.0292	0.0064	4.833e-06	67818483	66952765	4	66952765	4	66952765	*	R	-0.323529	4.5625
chr17:3933593:G:A	0.4329	A	G	0.1026	-0.0138	0.0176	36659	63137	0	0.8647	17	3933593	17	3933593	*	rs142472050	R	17	3836887	chr17:3836887	rs142472050	a	g	0.1057	0.0549	0.011	5.922e-07	3836887	3933593	17	3933593	17	3933593	*	R	-0.784091	4.99091
chr4:105185952:C:T	0.8829	T	C	0.1269	0.0022	0.0152	36659	63137	17.4	0.2782	4	105185952	4	105185952	*	rs116001054	B	4	106107109	chr4:106107109	rs116001054	t	c	0.1248	0.0393	0.0096	4.506e-05	106107109	105185952	4	105185952	4	105185952	*	B	0.144737	4.09375
chr4:102652166:C:T	0.1598	T	C	0.5068	0.0143	0.0102	36659	63137	53	0.01923	4	102652166	4	102652166	*	rs228628	Y	4	103573323	chr4:103573323	rs228628	t	c	0.5025	0.0292	0.0064	4.833e-06	103573323	102652166	4	102652166	4	102652166	*	Y	1.40196	4.5625
chr9:20282324:C:T	0.4912	T	C	0.5079	0.007	0.0102	36659	63137	0	0.9823	9	20282324	9	20282324	*	rs4977411	Y	9	20282322	chr9:20282322	rs4977411	t	c	0.5073	0.0238	0.0066	0.0003084	20282322	20282324	9	20282324	9	20282324	*	Y	0.686275	3.60606
chr6:7315607:A:G	0.5004	A	G	0.8095	0.0087	0.0129	36659	63137	37	0.1034	6	7315607	6	7315607	*	rs116039287	R	6	7315840	chr6:7315840	rs116039287	a	g	0.7951	0.0311	0.0079	7.481e-05	7315840	7315607	6	7315607	6	7315607	*	R	0.674419	3.93671
chr10:92399469:C:T	0.0002425	T	C	0.3257	0.0395	0.0108	36659	63137	0	0.5692	10	92399469	10	92399469	*	rs2995787	Y	10	94159226	chr10:94159226	rs2995787	t	c	0.3455	-0.0437	0.0067	6.963e-11	94159226	92399469	10	92399469	10	92399469	*	Y	3.65741	-6.52239
chr7:20931253:C:G	0.8705	C	G	0.5284	0.0017	0.0102	36659	63137	0	0.7721	7	20931253	7	20931253	*	rs2110468	V	7	20970872	chr7:20970872	rs2110468	c	g	0.5285	-0.0241	0.0064	0.0001611	20970872	20931253	7	20931253	7	20931253	*	V	0.166667	-3.76562
chr3:29987536:T:C	0.8489	T	C	0.7622	-0.0023	0.0119	36659	63137	10	0.3488	3	29987536	3	29987536	*	rs6549962	Y	3	30029027	chr3:30029027	rs6549962	t	c	0.7692	-0.0292	0.0075	0.0001073	30029027	29987536	3	29987536	3	29987536	*	Y	-0.193277	-3.89333
chr9:20882526:T:C	0.2335	T	C	0.1698	0.0162	0.0136	36659	63137	0	0.9797	9	20882526	9	20882526	*	rs6475483	Y	9	20882525	chr9:20882525	rs6475483	t	c	0.1803	-0.0306	0.0084	0.000259	20882525	20882526	9	20882526	9	20882526	*	Y	1.19118	-3.64286
chr11:93063842:T:G	0.241	T	G	0.2113	-0.0146	0.0125	36659	63137	22.8	0.2264	11	93063842	11	93063842	*	rs4753433	K	11	92797008	chr11:92797008	rs4753433	t	g	0.2103	0.0438	0.0079	2.437e-08	92797008	93063842	11	93063842	11	93063842	*	K	-1.168	5.5443
chr14:78627855:C:A	0.1768	A	C	0.0791	-0.0257	0.019	36659	63137	0	0.8096	14	78627855	14	78627855	*	rs72683556	M	14	79094198	chr14:79094198	rs72683556	a	c	0.0678	-0.0509	0.013	8.837e-05	79094198	78627855	14	78627855	14	78627855	*	M	-1.35263	-3.91538
chr2:238086791:C:T	0.4806	T	C	0.4336	-0.0073	0.0103	36659	63137	20	0.2526	2	238086791	2	238086791	*	rs56858152	Y	2	238995432	chr2:238995432	rs56858152	t	c	0.4353	-0.0252	0.0065	0.0001036	238995432	238086791	2	238086791	2	238086791	*	Y	-0.708738	-3.87692
chr12:49424470:A:G	0.7755	A	G	0.9817	-0.0109	0.0384	36496	62732	0	0.6057	12	49424470	12	49424470	*	rs77334900	R	12	49818253	chr12:49818253	rs77334900	a	g	0.9798	-0.083	0.0231	0.0003345	49818253	49424470	12	49424470	12	49424470	*	R	-0.283854	-3.59307
chr3:152404963:T:C	0.3087	T	C	0.8911	0.0165	0.0162	36659	63137	16.2	0.2892	3	152404963	3	152404963	*	rs17370867	Y	3	152122752	chr3:152122752	rs17370867	t	c	0.8992	0.0412	0.0107	0.0001144	152122752	152404963	3	152404963	3	152404963	*	Y	1.01852	3.85047
chr3:138455063:G:A	0.175	A	G	0.5223	-0.0138	0.0101	36659	63137	0	0.9234	3	138455063	3	138455063	*	rs56236670	R	3	138173905	chr3:138173905	rs56236670	a	g	0.5355	-0.0231	0.0064	0.0002983	138173905	138455063	3	138455063	3	138455063	*	R	-1.36634	-3.60937
chr2:43474074:G:A	0.0001703	A	G	0.1012	-0.0629	0.0167	36659	63137	0	0.7953	2	43474074	2	43474074	*	rs13396401	R	2	43701213	chr2:43701213	rs13396401	a	g	0.1023	-0.1162	0.0107	1.428e-27	43701213	43474074	2	43474074	2	43474074	*	R	-3.76647	-10.8598
chr8:9814375:G:A	0.01481	A	G	0.7054	0.0272	0.0112	36390	62462	1.9	0.4216	8	9814375	8	9814375	*	rs7825012	R	8	9671885	chr8:9671885	rs7825012	a	g	0.6982	-0.0358	0.007	3.338e-07	9671885	9814375	8	9814375	8	9814375	*	R	2.42857	-5.11429
chr5:50401306:C:T	0.6121	T	C	0.4222	0.0053	0.0104	36659	63137	59.2	0.006315	5	50401306	5	50401306	*	rs2036901	Y	5	49697140	chr5:49697140	rs2036901	t	c	0.436	0.0235	0.0064	0.0002337	49697140	50401306	5	50401306	5	50401306	*	Y	0.509615	3.67188
chr5:101979824:G:T	0.9087	T	G	0.1873	0.0015	0.0129	36659	63137	48.6	0.03464	5	101979824	5	101979824	*	rs67315188	K	5	101315528	chr5:101315528	rs67315188	t	g	0.1917	0.0344	0.0081	1.982e-05	101315528	101979824	5	101979824	5	101979824	*	K	0.116279	4.24691
chr1:28754398:C:T	0.5872	T	C	0.6003	-0.0056	0.0103	36659	63137	0	0.4535	1	28754398	1	28754398	*	rs3120737	Y	1	29080910	chr1:29080910	rs3120737	t	c	0.5891	0.0287	0.0065	9.818e-06	29080910	28754398	1	28754398	1	28754398	*	Y	-0.543689	4.41538
chr5:130955316:T:C	0.3884	T	C	0.998	-0.1068	0.1238	32228	42115	42.2	0.1585	5	130955316	5	130955316	*	rs78149985	Y	5	130291009	chr5:130291009	rs78149985	t	c	0.9986	-0.3587	0.0984	0.0002678	130291009	130955316	5	130955316	5	130955316	*	Y	-0.862682	-3.64533
chr5:24108953:A:G	0.6014	A	G	0.2802	0.0059	0.0113	36659	63137	0	0.9193	5	24108953	5	24108953	*	rs11748076	R	5	24109062	chr5:24109062	rs11748076	a	g	0.2954	0.0261	0.007	0.0001988	24109062	24108953	5	24108953	5	24108953	*	R	0.522124	3.72857
chr5:52748679:C:A	0.8844	A	C	0.1936	-0.0019	0.0128	36659	63137	46.6	0.04389	5	52748679	5	52748679	*	rs164656	M	5	52044513	chr5:52044513	rs164656	a	c	0.1833	0.0317	0.0083	0.0001269	52044513	52748679	5	52748679	5	52748679	*	M	-0.148438	3.81928
chr14:49351770:T:C	0.7074	T	C	0.9964	-0.0358	0.0954	35086	52780	35.8	0.1683	14	49351770	14	49351770	*	rs180956967	Y	14	49818488	chr14:49818488	rs180956967	t	c	0.9972	-0.2401	0.0682	0.0004275	49818488	49351770	14	49351770	14	49351770	*	Y	-0.375262	-3.52053
chr20:52557833:T:C	0.8989	T	C	0.31	-0.0014	0.011	36659	63137	0	0.4484	20	52557833	20	52557833	*	rs2179883	Y	20	51174372	chr20:51174372	rs2179883	t	c	0.3028	-0.0257	0.0069	0.0002	51174372	52557833	20	52557833	20	52557833	*	Y	-0.127273	-3.72464
chr8:14315641:T:C	0.1881	T	C	0.5745	-0.0135	0.0103	36659	63137	32.1	0.1427	8	14315641	8	14315641	*	rs13271573	B	8	14173150	chr8:14173150	rs13271573	t	c	0.5738	-0.0227	0.0065	0.0004708	14173150	14315641	8	14315641	8	14315641	*	B	-1.31068	-3.49231
chr17:42459270:C:T	0.0007736	T	C	0.3991	-0.035	0.0104	36659	63137	4.5	0.4003	17	42459270	17	42459270	*	rs2301647	Y	17	40611288	chr17:40611288	rs2301647	t	c	0.3749	-0.025	0.0066	0.0001506	40611288	42459270	17	42459270	17	42459270	*	Y	-3.36538	-3.78788
chr16:7942548:G:A	0.1986	A	G	0.4511	0.0131	0.0102	36659	63137	33.7	0.1291	16	7942548	16	7942548	*	rs11077246	R	16	7992550	chr16:7992550	rs11077246	a	g	0.4457	0.0223	0.0064	0.0004802	7992550	7942548	16	7942548	16	7942548	*	R	1.28431	3.48438
chr5:103151019:G:C	0.355	C	G	0.3036	0.0101	0.0109	36659	63137	29.3	0.1663	5	103151019	5	103151019	*	rs27970	S	5	102486723	chr5:102486723	rs27970	c	g	0.313	0.0412	0.0069	2.491e-09	102486723	103151019	5	103151019	5	103151019	*	S	0.926606	5.97101
chr15:63085105:T:A	0.2961	A	T	0.7914	0.0131	0.0126	36659	63137	29.2	0.1674	15	63085105	15	63085105	*	rs2729802	W	15	63377304	chr15:63377304	rs2729802	a	t	0.7782	-0.0278	0.0077	0.0003332	63377304	63085105	15	63085105	15	63085105	*	W	1.03968	-3.61039
chr11:32527867:G:T	0.3558	T	G	0.1398	-0.0135	0.0147	36659	63137	0	0.6981	11	32527867	11	32527867	*	rs17749506	K	11	32549413	chr11:32549413	rs17749506	t	g	0.1444	0.0352	0.0091	0.0001114	32549413	32527867	11	32527867	11	32527867	*	K	-0.918367	3.86813
chr10:12296627:G:C	0.6672	C	G	0.5496	-0.0048	0.0112	36659	63137	41	0.07576	10	12296627	10	12296627	*	rs12217971	S	10	12338626	chr10:12338626	rs12217971	c	g	0.553	0.0317	0.0066	1.542e-06	12338626	12296627	10	12296627	10	12296627	*	S	-0.428571	4.80303
chr4:93980319:C:T	0.3768	T	C	0.5518	-0.009	0.0101	36659	63137	15.4	0.2976	4	93980319	4	93980319	*	rs1370823	Y	4	94901470	chr4:94901470	rs1370823	t	c	0.5508	-0.0273	0.0064	1.916e-05	94901470	93980319	4	93980319	4	93980319	*	Y	-0.891089	-4.26562
chr8:22629438:T:C	0.2377	T	C	0.5947	0.0122	0.0103	36659	63137	0	0.4903	8	22629438	8	22629438	*	rs3758042	Y	8	22486951	chr8:22486951	rs3758042	t	c	0.6004	-0.0226	0.0065	0.0004987	22486951	22629438	8	22629438	8	22629438	*	Y	1.18447	-3.47692
chr8:11274498:C:G	0.992	C	G	0.581	0.0001	0.0103	36390	62462	22.8	0.2334	8	11274498	8	11274498	*	rs4841517	B	8	11132007	chr8:11132007	rs4841517	c	g	0.5517	0.0322	0.0065	7.039e-07	11132007	11274498	8	11274498	8	11274498	*	B	0.00970874	4.95385
chr3:9387532:A:C	0.009754	A	C	0.6881	0.0287	0.0111	36659	63137	1.4	0.4283	3	9387532	3	9387532	*	rs34074758	M	3	9429216	chr3:9429216	rs34074758	a	c	0.6895	-0.0267	0.0069	0.0001117	9429216	9387532	3	9387532	3	9387532	*	M	2.58559	-3.86957
chr11:55889489:C:T	0.002636	T	C	0.1148	0.0472	0.0157	36659	63137	45.9	0.04737	11	55889489	11	55889489	*	rs12222964	Y	11	55656965	chr11:55656965	rs12222964	t	c	0.1138	0.0356	0.0101	0.0003974	55656965	55889489	11	55889489	11	55889489	*	Y	3.00637	3.52475
chr2:62911828:C:T	0.2364	T	C	0.6293	0.0125	0.0105	36659	63137	0	0.451	2	62911828	2	62911828	*	rs2710639	Y	2	63138963	chr2:63138963	rs2710639	t	c	0.6445	0.0234	0.0067	0.0004793	63138963	62911828	2	62911828	2	62911828	*	Y	1.19048	3.49254
chr6:33474961:C:T	0.3637	T	C	0.3872	0.0094	0.0104	36659	63137	0	0.5922	6	33474961	6	33474961	*	rs3130028	Y	6	33442738	chr6:33442738	rs3130028	t	c	0.395	-0.0276	0.0066	2.862e-05	33442738	33474961	6	33474961	6	33474961	*	Y	0.903846	-4.18182
chr11:118528385:A:G	0.8496	A	G	0.9799	0.0072	0.0379	36390	62462	0	0.7269	11	118528385	11	118528385	*	rs148118632	R	11	118399100	chr11:118399100	rs148118632	a	g	0.978	0.0862	0.0229	0.0001704	118399100	118528385	11	118528385	11	118528385	*	R	0.189974	3.76419
chr8:11148603:T:C	0.4865	T	C	0.7192	-0.0079	0.0113	36390	62462	44.8	0.06059	8	11148603	8	11148603	*	rs67418928	Y	8	11006113	chr8:11006113	rs67418928	t	c	0.6948	0.0344	0.007	9.403e-07	11006113	11148603	8	11148603	8	11148603	*	Y	-0.699115	4.91429
chr16:24624175:G:A	0.07918	A	G	0.2626	-0.0221	0.0126	36659	63137	0	0.9965	16	24624175	16	24624175	*	rs72768603	D	16	24635496	chr16:24635496	rs72768603	a	g	0.2598	-0.0271	0.0076	0.0003917	24635496	24624175	16	24624175	16	24624175	*	D	-1.75397	-3.56579
chr7:115330184:G:A	0.4107	A	G	0.1909	0.0105	0.0128	36659	63137	0	0.8137	7	115330184	7	115330184	*	rs7801092	R	7	114970238	chr7:114970238	rs7801092	a	g	0.1993	0.0287	0.0081	0.000371	114970238	115330184	7	115330184	7	115330184	*	R	0.820312	3.54321
chr5:14622892:G:C	0.2888	C	G	0.1052	-0.0177	0.0166	36659	63137	0	0.8682	5	14622892	5	14622892	*	rs60087848	S	5	14623001	chr5:14623001	rs60087848	c	g	0.1069	-0.0409	0.0105	9.372e-05	14623001	14622892	5	14622892	5	14622892	*	S	-1.06627	-3.89524
chr11:128653282:T:A	0.7215	A	T	0.1891	-0.0047	0.0131	36659	63137	0	0.8575	11	128653282	11	128653282	*	rs35261499	W	11	128523177	chr11:128523177	rs35261499	a	t	0.2079	0.0329	0.008	3.557e-05	128523177	128653282	11	128653282	11	128653282	*	W	-0.358779	4.1125
chr8:27590511:C:T	6.691e-11	T	C	0.4266	0.0666	0.0102	36659	63137	0	0.6174	8	27590511	8	27590511	*	rs6983452	Y	8	27448028	chr8:27448028	rs6983452	t	c	0.4147	-0.0065	0.0065	0.3167	27448028	27590511	8	27590511	8	27590511	*	Y	6.52941	-1
chr6:153063529:G:A	0.1589	A	G	0.147	0.02	0.0142	36659	63137	18.7	0.2651	6	153063529	6	153063529	*	rs7768164	R	6	153384664	chr6:153384664	rs7768164	a	g	0.1561	0.0383	0.0087	1.047e-05	153384664	153063529	6	153063529	6	153063529	*	R	1.40845	4.4023
chr4:184723659:T:G	0.5412	T	G	0.8319	-0.0083	0.0136	36659	63137	34.7	0.121	4	184723659	4	184723659	*	rs111910476	K	4	185644813	chr4:185644813	rs111910476	t	g	0.8444	0.0315	0.0088	0.0003415	185644813	184723659	4	184723659	4	184723659	*	K	-0.610294	3.57955
chr15:76190719:T:C	0.6181	T	C	0.9263	-0.0099	0.0199	36659	63137	0	0.7056	15	76190719	15	76190719	*	rs16967958	Y	15	76483060	chr15:76483060	rs16967958	t	c	0.925	-0.0443	0.0125	0.0003773	76483060	76190719	15	76190719	15	76190719	*	Y	-0.497487	-3.544
chr9:95190690:C:G	0.3626	C	G	0.5847	-0.0093	0.0102	36659	63137	20	0.2531	9	95190690	9	95190690	*	rs7034538	S	9	97952972	chr9:97952972	rs7034538	c	g	0.5767	-0.0306	0.0064	1.659e-06	97952972	95190690	9	95190690	9	95190690	*	S	-0.911765	-4.78125
chr6:75694987:A:G	0.1088	A	G	0.7559	0.0188	0.0117	36659	63137	0	0.7179	6	75694987	6	75694987	*	rs2173402	R	6	76404703	chr6:76404703	rs2173402	a	g	0.7494	-0.0285	0.0073	0.0001008	76404703	75694987	6	75694987	6	75694987	*	R	1.60684	-3.90411
chr2:81519658:G:T	0.9173	T	G	0.0803	-0.002	0.0188	36659	63137	0	0.8327	2	81519658	2	81519658	*	rs75557294	K	2	81746782	chr2:81746782	rs75557294	t	g	0.0663	0.0468	0.013	0.0003125	81746782	81519658	2	81519658	2	81519658	*	K	-0.106383	3.6
chr8:8833768:T:G	0.2065	T	G	0.6043	0.013	0.0103	36390	62462	28.4	0.183	8	8833768	8	8833768	*	rs4840370	B	8	8691278	chr8:8691278	rs4840370	t	g	0.5954	0.0246	0.0066	0.0001919	8691278	8833768	8	8833768	8	8833768	*	B	1.26214	3.72727
chr1:172391024:A:G	0.5861	A	G	0.4175	0.0056	0.0103	36659	63137	10.1	0.348	1	172391024	1	172391024	*	rs2227198	R	1	172360164	chr1:172360164	rs2227198	a	g	0.431	0.0268	0.0065	3.652e-05	172360164	172391024	1	172391024	1	172391024	*	R	0.543689	4.12308
chr6:32619017:T:G	0.001184	T	G	0.5941	0.0341	0.0105	35353	56437	13	0.3262	6	32619017	6	32619017	*	rs9271365	K	6	32586794	chr6:32586794	rs9271365	t	g	0.5862	-0.0475	0.0069	6.254e-12	32586794	32619017	6	32619017	6	32619017	*	K	3.24762	-6.88406
chr4:102636154:G:C	0.2663	C	G	0.4639	-0.0114	0.0102	36659	63137	59.6	0.005885	4	102636154	4	102636154	*	rs4496586	S	4	103557311	chr4:103557311	rs4496586	c	g	0.4803	-0.0228	0.0064	0.0003572	103557311	102636154	4	102636154	4	102636154	*	S	-1.11765	-3.5625
chr6:34248648:T:C	0.7551	T	C	0.9659	0.009	0.0289	36390	62462	23.8	0.224	6	34248648	6	34248648	*	rs77988055	Y	6	34216425	chr6:34216425	rs77988055	t	c	0.9564	-0.0676	0.0158	1.905e-05	34216425	34248648	6	34248648	6	34248648	*	Y	0.311419	-4.27848
chr3:12148010:T:A	0.2754	A	T	0.8683	-0.0165	0.0152	36659	63137	0	0.7062	3	12148010	3	12148010	*	rs308958	W	3	12189510	chr3:12189510	rs308958	a	t	0.8669	-0.0553	0.0093	2.949e-09	12189510	12148010	3	12148010	3	12148010	*	W	-1.08553	-5.94624
chr19:41369668:C:T	0.5675	T	C	0.0727	-0.0119	0.0208	36390	62462	0	0.7587	19	41369668	19	41369668	*	rs8106999	Y	19	41875573	chr19:41875573	rs8106999	t	c	0.0775	-0.0473	0.0123	0.0001128	41875573	41369668	19	41369668	19	41369668	*	Y	-0.572115	-3.84553
chr3:47135898:G:A	0.7881	A	G	0.5903	0.0028	0.0103	36659	63137	0	0.7946	3	47135898	3	47135898	*	rs9837343	R	3	47177388	chr3:47177388	rs9837343	a	g	0.6035	0.03	0.0065	3.812e-06	47177388	47135898	3	47135898	3	47135898	*	R	0.271845	4.61538
chr6:32619077:G:A	0.3973	A	G	0.8732	-0.0132	0.0156	35353	56437	33.9	0.1463	6	32619077	6	32619077	*	rs9271366	R	6	32586854	chr6:32586854	rs9271366	a	g	0.8415	0.0715	0.0093	1.682e-14	32586854	32619077	6	32619077	6	32619077	*	R	-0.846154	7.68817
chr12:123326326:G:A	0.0004207	A	G	0.6779	0.0385	0.0109	36659	63137	0	0.5685	12	123326326	12	123326326	*	rs61388686	R	12	123810873	chr12:123810873	rs61388686	a	g	0.684	0.03	0.0069	1.416e-05	123810873	123326326	12	123326326	12	123326326	*	R	3.53211	4.34783
chr11:86150377:G:A	1.796e-10	A	G	0.1958	0.0808	0.0127	36659	63137	25.9	0.1969	11	86150377	11	86150377	*	rs7480193	R	11	85861419	chr11:85861419	rs7480193	a	g	0.1933	-0.0079	0.0082	0.3334	85861419	86150377	11	86150377	11	86150377	*	R	6.3622	-0.963415
chr8:13658455:A:G	0.6315	A	G	0.6456	0.0051	0.0106	36659	63137	0	0.4618	8	13658455	8	13658455	*	rs7824788	R	8	13515964	chr8:13515964	rs7824788	a	g	0.6423	0.0272	0.0067	4.926e-05	13515964	13658455	8	13658455	8	13658455	*	R	0.481132	4.0597
chr5:56515514:G:A	0.742	A	G	0.1743	-0.0044	0.0133	36659	63137	0	0.7349	5	56515514	5	56515514	*	rs459447	R	5	55811341	chr5:55811341	rs459447	a	g	0.1769	-0.0584	0.0084	3.122e-12	55811341	56515514	5	56515514	5	56515514	*	R	-0.330827	-6.95238
chr10:122385624:G:A	0.000351	A	G	0.4049	0.0365	0.0102	36659	63137	0	0.487	10	122385624	10	122385624	*	rs7084349	R	10	124145140	chr10:124145140	rs7084349	a	g	0.3958	0.0363	0.0065	2.246e-08	124145140	122385624	10	122385624	10	122385624	*	R	3.57843	5.58462
chr10:79309656:A:G	0.5774	A	G	0.2614	0.0068	0.0122	36659	63137	0	0.7461	10	79309656	10	79309656	*	rs942789	R	10	81069413	chr10:81069413	rs942789	a	g	0.2701	0.0272	0.0076	0.0003727	81069413	79309656	10	79309656	10	79309656	*	R	0.557377	3.57895
chr7:100414711:G:A	4.076e-09	A	G	0.7061	0.0656	0.0112	36659	63137	0	0.4916	7	100414711	7	100414711	*	rs34919929	R	7	100012334	chr7:100012334	rs34919929	a	g	0.6995	0.0049	0.007	0.4849	100012334	100414711	7	100414711	7	100414711	*	R	5.85714	0.7
chr6:24434026:A:G	0.3599	A	G	0.1874	-0.0119	0.013	36659	63137	0	0.8911	6	24434026	6	24434026	*	rs2793423	R	6	24434254	chr6:24434254	rs2793423	a	g	0.1989	-0.0354	0.0081	1.129e-05	24434254	24434026	6	24434026	6	24434026	*	R	-0.915385	-4.37037
chr3:72733589:T:A	0.1406	A	T	0.2489	0.0175	0.0119	36659	63137	0	0.7553	3	72733589	3	72733589	*	rs6802796	W	3	72782740	chr3:72782740	rs6802796	a	t	0.2614	0.0285	0.0073	0.0001008	72782740	72733589	3	72733589	3	72733589	*	W	1.47059	3.90411
chr10:88002289:C:T	0.7355	T	C	0.1345	-0.005	0.0147	36659	63137	47.3	0.04046	10	88002289	10	88002289	*	rs10788573	Y	10	89762046	chr10:89762046	rs10788573	t	c	0.1515	0.0358	0.0089	5.756e-05	89762046	88002289	10	88002289	10	88002289	*	Y	-0.340136	4.02247
chr9:136405221:G:C	0.4307	C	G	0.2471	-0.0092	0.0117	36659	63137	0	0.7181	9	136405221	9	136405221	*	rs3812578	V	9	139299673	chr9:139299673	rs3812578	c	g	0.2521	-0.0268	0.0074	0.000312	139299673	136405221	9	136405221	9	136405221	*	V	-0.786325	-3.62162
chr15:49269330:G:A	0.1676	A	G	0.2155	0.0171	0.0124	36659	63137	12.5	0.3255	15	49269330	15	49269330	*	rs17396747	D	15	49561527	chr15:49561527	rs17396747	a	g	0.2103	-0.031	0.0079	7.891e-05	49561527	49269330	15	49269330	15	49269330	*	D	1.37903	-3.92405
chr6:63275703:T:A	0.05238	A	T	0.4769	0.0196	0.0101	36659	63137	0	0.9629	6	63275703	6	63275703	*	rs12663017	W	6	63985608	chr6:63985608	rs12663017	a	t	0.4722	0.0223	0.0064	0.0004802	63985608	63275703	6	63275703	6	63275703	*	W	1.94059	3.48438
chr19:31407774:C:T	0.4073	T	C	0.6282	-0.0088	0.0106	36659	63137	35.8	0.1125	19	31407774	19	31407774	*	rs12460517	Y	19	31898680	chr19:31898680	rs12460517	t	c	0.6075	0.0294	0.0066	8.308e-06	31898680	31407774	19	31407774	19	31407774	*	Y	-0.830189	4.45455
chr7:45601246:T:C	0.7424	T	C	0.9637	0.0095	0.0288	36659	63137	2.6	0.4177	7	45601246	7	45601246	*	rs75066525	Y	7	45640845	chr7:45640845	rs75066525	t	c	0.9592	0.0746	0.0176	2.225e-05	45640845	45601246	7	45601246	7	45601246	*	Y	0.329861	4.23864
chr11:2174308:G:A	0.01439	A	G	0.6232	0.0258	0.0106	36390	62462	39.4	0.09495	11	2174308	11	2174308	*	rs11042966	R	11	2195538	chr11:2195538	rs11042966	a	g	0.6201	-0.0658	0.0068	4.106e-22	2195538	2174308	11	2174308	11	2174308	*	R	2.43396	-9.67647
chr14:92490832:T:C	9.525e-11	T	C	0.8152	0.0863	0.0133	36659	63137	59.9	0.005425	14	92490832	14	92490832	*	rs61977322	Y	14	92957176	chr14:92957176	rs61977322	t	c	0.8018	0.0074	0.0081	0.3587	92957176	92490832	14	92490832	14	92490832	*	Y	6.48872	0.91358
chr20:34331699:C:G	0.06204	C	G	0.5143	-0.019	0.0102	36659	63137	0	0.8516	20	34331699	20	34331699	*	rs2378133	S	20	32919505	chr20:32919505	rs2378133	c	g	0.5038	0.0252	0.0064	7.96e-05	32919505	34331699	20	34331699	20	34331699	*	S	-1.86275	3.9375
chr2:196114891:G:T	0.4143	T	G	0.2436	-0.0096	0.0117	36659	63137	44.3	0.05565	2	196114891	2	196114891	*	rs11904337	K	2	196979615	chr2:196979615	rs11904337	t	g	0.2239	0.0274	0.0076	0.0003373	196979615	196114891	2	196114891	2	196114891	*	K	-0.820513	3.60526
chr8:10980951:G:A	0.06417	A	G	0.3511	0.0198	0.0107	36390	62462	0	0.7532	8	10980951	8	10980951	*	rs11779675	R	8	10838461	chr8:10838461	rs11779675	a	g	0.3659	-0.0339	0.0068	6.321e-07	10838461	10980951	8	10980951	8	10980951	*	R	1.85047	-4.98529
chr20:44348616:A:T	0.2162	A	T	0.1059	0.0211	0.017	36659	63137	0	0.8314	20	44348616	20	44348616	*	rs2144907	W	20	42977256	chr20:42977256	rs2144907	a	t	0.1073	-0.0509	0.0106	1.485e-06	42977256	44348616	20	44348616	20	44348616	*	W	1.24118	-4.80189
chr5:75072817:G:T	0.1236	T	G	0.3672	0.0161	0.0105	36659	63137	32.7	0.1374	5	75072817	5	75072817	*	rs4389672	K	5	74368642	chr5:74368642	rs4389672	t	g	0.357	-0.0261	0.0066	7.596e-05	74368642	75072817	5	75072817	5	75072817	*	K	1.53333	-3.95455
chr2:160371187:G:A	0.009087	A	G	0.1192	0.0402	0.0154	36659	63137	0	0.705	2	160371187	2	160371187	*	rs78328956	R	2	161227698	chr2:161227698	rs78328956	a	g	0.1308	0.0438	0.0095	4.286e-06	161227698	160371187	2	160371187	2	160371187	*	R	2.61039	4.61053
chr8:9968641:T:G	0.1272	T	G	0.0965	-0.0265	0.0174	36390	62462	44.2	0.06438	8	9968641	8	9968641	*	rs618775	K	8	9826151	chr8:9826151	rs618775	t	g	0.0935	0.0453	0.011	3.78e-05	9826151	9968641	8	9968641	8	9968641	*	K	-1.52299	4.11818
chr7:110951037:T:C	0.5403	T	C	0.96	0.0158	0.0258	36659	63137	0	0.8794	7	110951037	7	110951037	*	rs115626971	Y	7	110591093	chr7:110591093	rs115626971	t	c	0.9591	0.0596	0.0164	0.0002882	110591093	110951037	7	110951037	7	110951037	*	Y	0.612403	3.63415
chr6:31099109:A:G	0.5765	A	G	0.6419	0.0059	0.0106	36390	62462	28.2	0.1851	6	31099109	6	31099109	*	rs2263309	R	6	31066886	chr6:31066886	rs2263309	a	g	0.6676	-0.0238	0.0068	0.0004704	31066886	31099109	6	31099109	6	31099109	*	R	0.556604	-3.5
chr11:17183246:G:A	0.04126	A	G	0.544	0.0207	0.0101	36659	63137	0	0.5794	11	17183246	11	17183246	*	rs635802	R	11	17204793	chr11:17204793	rs635802	a	g	0.5292	0.0317	0.0064	6.93e-07	17204793	17183246	11	17183246	11	17183246	*	R	2.0495	4.95312
chr3:77675609:G:A	0.976	A	G	0.2924	0.0003	0.0111	36659	63137	0	0.6277	3	77675609	3	77675609	*	rs17015428	R	3	77724760	chr3:77724760	rs17015428	a	g	0.2859	-0.0301	0.0071	2.361e-05	77724760	77675609	3	77675609	3	77675609	*	R	0.027027	-4.23944
chr15:49477172:C:T	0.1967	T	C	0.7023	-0.0144	0.0112	36659	63137	30.4	0.1572	15	49477172	15	49477172	*	rs8038373	Y	15	49769369	chr15:49769369	rs8038373	t	c	0.7048	0.0294	0.007	2.777e-05	49769369	49477172	15	49477172	15	49477172	*	Y	-1.28571	4.2
chr3:94320542:G:T	0.5372	T	G	0.5629	0.0063	0.0102	36659	63137	0	0.9829	3	94320542	3	94320542	*	rs4857338	K	3	94039386	chr3:94039386	rs4857338	t	g	0.5688	-0.0299	0.0064	2.848e-06	94039386	94320542	3	94320542	3	94320542	*	K	0.617647	-4.67188
chr11:65578707:T:C	0.6747	T	C	0.3141	0.0046	0.011	36659	63137	10.6	0.343	11	65578707	11	65578707	*	rs11607147	Y	11	65346178	chr11:65346178	rs11607147	t	c	0.3121	0.0461	0.0069	2.538e-11	65346178	65578707	11	65578707	11	65578707	*	Y	0.418182	6.68116
chr12:48132577:A:G	0.8326	A	G	0.7814	-0.0026	0.0122	36659	63137	0	0.9443	12	48132577	12	48132577	*	rs10875748	R	12	48526360	chr12:48526360	rs10875748	a	g	0.7903	-0.0319	0.0079	4.859e-05	48526360	48132577	12	48132577	12	48132577	*	R	-0.213115	-4.03797
chr1:50766042:A:C	0.02253	A	C	0.9082	-0.0404	0.0177	36659	63137	0	0.4662	1	50766042	1	50766042	*	rs12742410	M	1	51231714	chr1:51231714	rs12742410	a	c	0.9011	-0.0391	0.0107	0.0002511	51231714	50766042	1	50766042	1	50766042	*	M	-2.28249	-3.65421
chr16:15094055:G:C	0.05585	C	G	0.7118	0.0217	0.0114	36390	62462	11.1	0.3407	16	15094055	16	15094055	*	rs11075256	S	16	15187912	chr16:15187912	rs11075256	c	g	0.7134	-0.0267	0.0071	0.0001767	15187912	15094055	16	15094055	16	15094055	*	S	1.90351	-3.76056
chr6:50360557:A:C	0.2034	A	C	0.952	0.0302	0.0237	36659	63137	52.4	0.02099	6	50360557	6	50360557	*	rs4715196	M	6	50328270	chr6:50328270	rs4715196	a	c	0.9402	-0.0539	0.0135	6.59e-05	50328270	50360557	6	50360557	6	50360557	*	M	1.27426	-3.99259
chr10:42963756:T:C	0.7197	T	C	0.3742	-0.0038	0.0105	36659	63137	18.2	0.2704	10	42963756	10	42963756	*	rs3121318	Y	10	43459204	chr10:43459204	rs3121318	t	c	0.3646	-0.0297	0.0066	6.714e-06	43459204	42963756	10	42963756	10	42963756	*	Y	-0.361905	-4.5
chr6:75803698:C:T	0.6353	T	C	0.6669	-0.0051	0.0107	36659	63137	11.1	0.3387	6	75803698	6	75803698	*	rs1280038	Y	6	76513415	chr6:76513415	rs1280038	t	c	0.6723	0.025	0.0068	0.0002393	76513415	75803698	6	75803698	6	75803698	*	Y	-0.476636	3.67647
chr4:95159792:A:G	0.03368	A	G	0.3943	0.022	0.0104	36659	63137	0	0.9814	4	95159792	4	95159792	*	rs1865379	R	4	96080943	chr4:96080943	rs1865379	a	g	0.4105	0.0301	0.0065	3.538e-06	96080943	95159792	4	95159792	4	95159792	*	R	2.11538	4.63077
chr22:50005759:T:C	0.04359	T	C	0.8091	-0.027	0.0134	36659	63137	0	0.6399	22	50005759	22	50005759	*	rs9617113	Y	22	50444188	chr22:50444188	rs9617113	t	c	0.7883	-0.0396	0.0081	9.021e-07	50444188	50005759	22	50005759	22	50005759	*	Y	-2.01493	-4.88889
chr11:55403636:T:C	0.507	T	C	0.9625	-0.0183	0.0276	36659	63137	0	0.5622	11	55403636	11	55403636	*	rs117748716	Y	11	55171112	chr11:55171112	rs117748716	t	c	0.9567	-0.0767	0.0172	7.94e-06	55171112	55403636	11	55403636	11	55403636	*	Y	-0.663043	-4.4593
chr18:7070643:T:C	0.2286	T	C	0.6445	-0.0128	0.0106	36659	63137	0	0.4543	18	7070643	18	7070643	*	rs7240767	Y	18	7070642	chr18:7070642	rs7240767	t	c	0.626	-0.0372	0.0066	1.705e-08	7070642	7070643	18	7070643	18	7070643	*	Y	-1.20755	-5.63636
chr3:185423070:C:G	0.2049	C	G	0.8409	-0.0175	0.0138	36659	63137	0	0.8136	3	185423070	3	185423070	*	rs115719046	S	3	185140858	chr3:185140858	rs115719046	c	g	0.8374	-0.0364	0.0086	2.239e-05	185140858	185423070	3	185423070	3	185423070	*	S	-1.26812	-4.23256
chr11:103065799:C:A	0.3223	A	C	0.2529	-0.0116	0.0117	36659	63137	21	0.2438	11	103065799	11	103065799	*	rs2509119	V	11	102936528	chr11:102936528	rs2509119	a	c	0.2586	-0.0314	0.0073	1.834e-05	102936528	103065799	11	103065799	11	103065799	*	V	-0.991453	-4.30137
chr7:69536481:G:A	0.9649	A	G	0.2042	0.0006	0.0125	36659	63137	6.5	0.3816	7	69536481	7	69536481	*	rs41862	R	7	69001467	chr7:69001467	rs41862	a	g	0.2215	0.027	0.0076	0.0004116	69001467	69536481	7	69536481	7	69536481	*	R	0.048	3.55263
chr2:180703300:C:G	0.256	C	G	0.6303	0.0119	0.0105	36659	63137	0	0.8019	2	180703300	2	180703300	*	rs12615821	S	2	181568027	chr2:181568027	rs12615821	c	g	0.6384	0.0316	0.0067	2.408e-06	181568027	180703300	2	180703300	2	180703300	*	S	1.13333	4.71642
chr12:132535492:G:A	0.9549	A	G	0.4579	-0.0006	0.0102	36390	62462	11.1	0.3405	12	132535492	12	132535492	*	rs4883563	R	12	133112078	chr12:133112078	rs4883563	a	g	0.4677	0.0357	0.0067	9.952e-08	133112078	132535492	12	132535492	12	132535492	*	R	-0.0588235	5.32836
chr17:42642262:G:A	0.004761	A	G	0.5294	0.0286	0.0101	36659	63137	0	0.6453	17	42642262	17	42642262	*	rs9910501	R	17	40794280	chr17:40794280	rs9910501	a	g	0.5661	0.0271	0.0067	5.25e-05	40794280	42642262	17	42642262	17	42642262	*	R	2.83168	4.04478
chr9:23345349:A:G	0.3935	A	G	0.6073	0.0089	0.0104	36659	63137	48.5	0.03543	9	23345349	9	23345349	*	rs11794152	R	9	23345347	chr9:23345347	rs11794152	a	g	0.593	-0.0233	0.0065	0.0003316	23345347	23345349	9	23345349	9	23345349	*	R	0.855769	-3.58462
chr1:110655562:T:C	0.1487	T	C	0.859	-0.021	0.0145	36659	63137	0	0.855	1	110655562	1	110655562	*	rs12084550	Y	1	111198184	chr1:111198184	rs12084550	t	c	0.8385	0.0374	0.0087	1.68e-05	111198184	110655562	1	110655562	1	110655562	*	Y	-1.44828	4.29885
chr19:45751881:C:T	0.0007118	T	C	0.4582	0.0344	0.0102	36390	62462	0	0.6522	19	45751881	19	45751881	*	rs11083781	H	19	46255139	chr19:46255139	rs11083781	t	c	0.4652	-0.026	0.0064	4.684e-05	46255139	45751881	19	45751881	19	45751881	*	H	3.37255	-4.0625
chr18:1860309:A:G	0.2616	A	G	0.8478	0.0158	0.014	36659	63137	0	0.6364	18	1860309	18	1860309	*	rs1989097	R	18	1860310	chr18:1860310	rs1989097	a	g	0.8458	-0.035	0.0088	6.905e-05	1860310	1860309	18	1860309	18	1860309	*	R	1.12857	-3.97727
chr3:152739567:T:A	0.6988	A	T	0.1568	-0.0054	0.0139	36659	63137	0	0.6606	3	152739567	3	152739567	*	rs67024100	W	3	152457356	chr3:152457356	rs67024100	a	t	0.151	0.043	0.0089	1.354e-06	152457356	152739567	3	152739567	3	152739567	*	W	-0.388489	4.83146
chr1:63658226:T:G	0.05292	T	G	0.7678	-0.0232	0.012	36659	63137	29.1	0.1683	1	63658226	1	63658226	*	rs10889436	K	1	64123897	chr1:64123897	rs10889436	t	g	0.7687	0.0298	0.0075	7.718e-05	64123897	63658226	1	63658226	1	63658226	*	K	-1.93333	3.97333
chr6:157420686:G:C	0.8429	C	G	0.0799	0.0039	0.0195	36659	63137	0	0.8609	6	157420686	6	157420686	*	rs9505841	S	6	157841718	chr6:157841718	rs9505841	c	g	0.0808	0.0418	0.0119	0.0004618	157841718	157420686	6	157420686	6	157420686	*	S	0.2	3.51261
chr6:117695963:G:T	0.5279	T	G	0.8271	-0.0085	0.0135	36659	63137	18.8	0.2648	6	117695963	6	117695963	*	rs11153695	K	6	118017126	chr6:118017126	rs11153695	t	g	0.8365	0.0389	0.0087	7.596e-06	118017126	117695963	6	117695963	6	117695963	*	K	-0.62963	4.47126
chr4:136063933:A:T	0.7469	A	T	0.5693	-0.0033	0.0103	36659	63137	0	0.9128	4	136063933	4	136063933	*	rs4571392	W	4	136985088	chr4:136985088	rs4571392	a	t	0.5679	-0.0271	0.0064	2.205e-05	136985088	136063933	4	136063933	4	136063933	*	W	-0.320388	-4.23438
chr1:207503259:C:T	1.01e-10	T	C	0.7999	-0.0814	0.0126	36659	63137	0	0.5141	1	207503259	1	207503259	*	rs4310446	Y	1	207676604	chr1:207676604	rs4310446	t	c	0.8045	0.0009	0.0081	0.9111	207676604	207503259	1	207503259	1	207503259	*	Y	-6.46032	0.111111
chr11:76475060:G:A	0.1919	A	G	0.3119	-0.0143	0.0109	36659	63137	9.1	0.3579	11	76475060	11	76475060	*	rs7107442	R	11	76186104	chr11:76186104	rs7107442	a	g	0.3164	-0.0263	0.0069	0.0001413	76186104	76475060	11	76475060	11	76475060	*	R	-1.31193	-3.81159
chr2:180466023:T:C	0.4244	T	C	0.7204	-0.009	0.0113	36659	63137	0	0.4754	2	180466023	2	180466023	*	rs1453059	Y	2	181330750	chr2:181330750	rs1453059	t	c	0.7153	-0.0284	0.0072	8.456e-05	181330750	180466023	2	180466023	2	180466023	*	Y	-0.79646	-3.94444
chr22:31973448:C:T	0.3167	T	C	0.0631	-0.0213	0.0213	36659	63137	4.6	0.3995	22	31973448	22	31973448	*	rs61742196	Y	22	32369435	chr22:32369435	rs61742196	t	c	0.0834	-0.0624	0.0119	1.715e-07	32369435	31973448	22	31973448	22	31973448	*	Y	-1	-5.2437
chr1:65214940:C:G	0.9922	C	G	0.6844	0.0001	0.0111	36659	63137	2.7	0.4165	1	65214940	1	65214940	*	rs11579215	B	1	65680623	chr1:65680623	rs11579215	c	g	0.6682	-0.0262	0.0069	0.0001498	65680623	65214940	1	65214940	1	65214940	*	B	0.00900901	-3.7971
chr9:78761146:C:T	0.2786	T	C	0.434	0.0114	0.0105	36659	63137	24.7	0.2083	9	78761146	9	78761146	*	rs62566137	Y	9	81376062	chr9:81376062	rs62566137	t	c	0.4508	-0.0302	0.0065	3.284e-06	81376062	78761146	9	78761146	9	78761146	*	Y	1.08571	-4.64615
chr8:11019115:T:C	0.568	T	C	0.5903	0.0059	0.0103	36390	62462	25.3	0.2102	8	11019115	8	11019115	*	rs4307299	Y	8	10876625	chr8:10876625	rs4307299	t	c	0.5871	-0.0244	0.0067	0.0002713	10876625	11019115	8	11019115	8	11019115	*	Y	0.572816	-3.64179
chr11:49208281:C:G	0.0003819	C	G	0.9085	-0.0616	0.0173	36659	63137	22.6	0.2285	11	49208281	11	49208281	*	rs79122681	V	11	49229833	chr11:49229833	rs79122681	c	g	0.9056	-0.0448	0.0109	3.885e-05	49229833	49208281	11	49208281	11	49208281	*	V	-3.56069	-4.11009
chr9:132108124:C:T	0.662	T	C	0.1498	0.0063	0.0145	36659	63137	0	0.8814	9	132108124	9	132108124	*	rs78515545	Y	9	134983511	chr9:134983511	rs78515545	t	c	0.1458	0.032	0.0091	0.0004431	134983511	132108124	9	132108124	9	132108124	*	Y	0.434483	3.51648
chr8:144425879:T:C	0.5527	T	C	0.515	0.0064	0.0108	36390	62462	60.4	0.006825	8	144425879	8	144425879	*	rs2272658	Y	8	145651262	chr8:145651262	rs2272658	t	c	0.4647	-0.0267	0.0067	6.762e-05	145651262	144425879	8	144425879	8	144425879	*	Y	0.592593	-3.98507
chr6:32598077:C:T	0.004321	T	C	0.7345	-0.0333	0.0117	35353	56437	52.9	0.03023	6	32598077	6	32598077	*	rs9270650	Y	6	32565854	chr6:32565854	rs9270650	t	c	0.7201	0.0459	0.0077	3.14e-09	32565854	32598077	6	32598077	6	32598077	*	Y	-2.84615	5.96104
chr22:29840599:G:T	0.04703	T	G	0.0818	0.0364	0.0183	36659	63137	0	0.5745	22	29840599	22	29840599	*	rs2105871	K	22	30236588	chr22:30236588	rs2105871	t	g	0.0872	-0.0803	0.0115	3.122e-12	30236588	29840599	22	29840599	22	29840599	*	K	1.98907	-6.98261
chr19:31399616:G:C	0.4415	C	G	0.6279	-0.0081	0.0106	36659	63137	35.1	0.1182	19	31399616	19	31399616	*	rs888317	S	19	31890522	chr19:31890522	rs888317	c	g	0.6075	0.0294	0.0065	5.927e-06	31890522	31399616	19	31399616	19	31399616	*	S	-0.764151	4.52308
chr20:3811890:A:G	0.9978	A	G	0.5139	0	0.0103	36659	63137	0	0.5531	20	3811890	20	3811890	*	rs2282129	R	20	3792537	chr20:3792537	rs2282129	a	g	0.5023	-0.025	0.0065	0.0001176	3792537	3811890	20	3811890	20	3811890	*	R	0	-3.84615
chr5:14813052:G:A	0.7129	A	G	0.0137	-0.0186	0.0506	35861	61522	0	0.8054	5	14813052	5	14813052	*	rs115154795	R	5	14813161	chr5:14813161	rs115154795	a	g	0.0117	0.1293	0.0329	8.393e-05	14813161	14813052	5	14813052	5	14813052	*	R	-0.367589	3.93009
chr6:140196245:T:C	0.07102	T	C	0.7993	0.0226	0.0125	36659	63137	0	0.6031	6	140196245	6	140196245	*	rs34753441	Y	6	140517382	chr6:140517382	rs34753441	t	c	0.7899	0.0363	0.0079	3.789e-06	140517382	140196245	6	140196245	6	140196245	*	Y	1.808	4.59494
chr12:133108538:C:T	0.5557	T	C	0.2903	-0.0067	0.0114	36659	63137	0	0.5994	12	133108538	12	133108538	*	rs7972415	Y	12	133685124	chr12:133685124	rs7972415	t	c	0.297	0.029	0.007	3.566e-05	133685124	133108538	12	133108538	12	133108538	*	Y	-0.587719	4.14286
chr12:71001632:T:C	0.2914	T	C	0.5621	-0.0107	0.0102	36659	63137	33.7	0.1287	12	71001632	12	71001632	*	rs4363709	Y	12	71395412	chr12:71395412	rs4363709	t	c	0.5441	0.0302	0.0064	2.262e-06	71395412	71001632	12	71001632	12	71001632	*	Y	-1.04902	4.71875
chr11:32528900:G:A	0.4056	A	G	0.2472	-0.0098	0.0118	36659	63137	0	0.8352	11	32528900	11	32528900	*	rs7129941	R	11	32550446	chr11:32550446	rs7129941	a	g	0.2511	0.0269	0.0074	0.0002962	32550446	32528900	11	32528900	11	32528900	*	R	-0.830508	3.63514
chr12:48132078:A:G	0.837	A	G	0.7813	-0.0025	0.0122	36659	63137	0	0.9448	12	48132078	12	48132078	*	rs10875747	R	12	48525861	chr12:48525861	rs10875747	a	g	0.7903	-0.032	0.0079	4.601e-05	48525861	48132078	12	48132078	12	48132078	*	R	-0.204918	-4.05063
chr12:122945605:C:T	0.002559	T	C	0.0629	-0.0647	0.0215	36659	63137	31.5	0.1473	12	122945605	12	122945605	*	rs117572343	Y	12	123430152	chr12:123430152	rs117572343	t	c	0.0622	-0.0569	0.014	5.001e-05	123430152	122945605	12	122945605	12	122945605	*	Y	-3.0093	-4.06429
chr12:26335249:A:G	0.7972	A	G	0.7455	0.003	0.0116	36659	63137	17.2	0.2804	12	26335249	12	26335249	*	rs7302344	R	12	26488182	chr12:26488182	rs7302344	a	g	0.7203	-0.0322	0.0071	6.108e-06	26488182	26335249	12	26335249	12	26335249	*	R	0.258621	-4.53521
chr10:43581116:G:C	0.7966	C	G	0.5358	-0.0027	0.0103	36659	63137	0	0.7182	10	43581116	10	43581116	*	rs9422385	S	10	44076564	chr10:44076564	rs9422385	c	g	0.54	0.0235	0.0064	0.0002337	44076564	43581116	10	43581116	10	43581116	*	S	-0.262136	3.67188
chr17:49068486:T:C	0.4263	T	C	0.6929	0.0088	0.0111	36659	63137	0	0.7959	17	49068486	17	49068486	*	rs940088	Y	17	47145848	chr17:47145848	rs940088	t	c	0.6824	0.043	0.0069	4.892e-10	47145848	49068486	17	49068486	17	49068486	*	Y	0.792793	6.23188
chr5:75061650:G:A	0.1205	A	G	0.3633	0.0163	0.0105	36659	63137	28.3	0.1757	5	75061650	5	75061650	*	rs10214239	R	5	74357475	chr5:74357475	rs10214239	a	g	0.353	-0.0284	0.0067	2.253e-05	74357475	75061650	5	75061650	5	75061650	*	R	1.55238	-4.23881
chr10:112920607:G:A	0.8377	A	G	0.2459	-0.0024	0.0119	36659	63137	41	0.07551	10	112920607	10	112920607	*	rs17130152	R	10	114680366	chr10:114680366	rs17130152	a	g	0.2394	0.0326	0.0075	1.529e-05	114680366	112920607	10	112920607	10	112920607	*	R	-0.201681	4.34667
chr18:43233916:T:C	0.1869	T	C	0.5892	-0.0137	0.0104	36659	63137	24.1	0.2136	18	43233916	18	43233916	*	rs1607334	Y	18	40813881	chr18:40813881	rs1607334	t	c	0.5688	0.0258	0.0065	7.056e-05	40813881	43233916	18	43233916	18	43233916	*	Y	-1.31731	3.96923
chr6:75637304:G:A	0.8473	A	G	0.354	0.002	0.0105	36659	63137	0	0.736	6	75637304	6	75637304	*	rs7753896	R	6	76347020	chr6:76347020	rs7753896	a	g	0.3585	-0.0306	0.0066	3.501e-06	76347020	75637304	6	75637304	6	75637304	*	R	0.190476	-4.63636
chr3:160343357:G:A	0.2668	A	G	0.5139	0.0112	0.0101	36659	63137	5.7	0.3888	3	160343357	3	160343357	*	rs6441314	R	3	160061145	chr3:160061145	rs6441314	a	g	0.5425	-0.0262	0.0064	4.093e-05	160061145	160343357	3	160343357	3	160343357	*	R	1.10891	-4.09375
chr9:104674487:A:G	0.6864	A	G	0.9223	-0.0076	0.0187	36659	63137	0	0.5818	9	104674487	9	104674487	*	rs35458165	R	9	107436768	chr9:107436768	rs35458165	a	g	0.9228	0.0431	0.0121	0.0003872	107436768	104674487	9	104674487	9	104674487	*	R	-0.406417	3.56198
chr14:92465758:G:A	2.042e-10	A	G	0.7346	-0.0737	0.0116	36659	63137	0	0.543	14	92465758	14	92465758	*	rs10130041	R	14	92932102	chr14:92932102	rs10130041	a	g	0.7573	-0.0011	0.0074	0.8824	92932102	92465758	14	92465758	14	92465758	*	R	-6.35345	-0.148649
chr2:43319493:A:T	0.0004147	A	T	0.8824	0.0556	0.0158	36659	63137	0	0.7188	2	43319493	2	43319493	*	rs17406126	W	2	43546632	chr2:43546632	rs17406126	a	t	0.8769	0.0985	0.0098	1.404e-23	43546632	43319493	2	43319493	2	43319493	*	W	3.51899	10.051
chr1:85307997:C:T	0.1468	T	C	0.383	-0.0151	0.0104	36659	63137	0	0.6321	1	85307997	1	85307997	*	rs12061215	Y	1	85773680	chr1:85773680	rs12061215	t	c	0.3918	0.0269	0.0066	4.541e-05	85773680	85307997	1	85307997	1	85307997	*	Y	-1.45192	4.07576
chr7:13826799:A:T	0.8099	A	T	0.9802	-0.0088	0.0364	36390	62462	33.3	0.1419	7	13826799	7	13826799	*	rs147965585	W	7	13866424	chr7:13866424	rs147965585	a	t	0.976	0.0817	0.0218	0.0001758	13866424	13826799	7	13826799	7	13826799	*	W	-0.241758	3.74771
chr14:79605413:G:C	0.533	C	G	0.3932	-0.0064	0.0103	36659	63137	19.6	0.2573	14	79605413	14	79605413	*	rs2543574	S	14	80071756	chr14:80071756	rs2543574	c	g	0.3643	-0.0305	0.0066	3.767e-06	80071756	79605413	14	79605413	14	79605413	*	S	-0.621359	-4.62121
chr15:41823549:G:C	0.5595	C	G	0.3411	0.0062	0.0106	36659	63137	27.8	0.1796	15	41823549	15	41823549	*	rs3959569	V	15	42115747	chr15:42115747	rs3959569	c	g	0.3416	0.0403	0.0067	1.809e-09	42115747	41823549	15	41823549	15	41823549	*	V	0.584906	6.01493
chr1:6704583:C:T	0.1834	T	C	0.473	-0.0136	0.0102	36659	63137	9.5	0.3534	1	6704583	1	6704583	*	rs278020	Y	1	6764643	chr1:6764643	rs278020	t	c	0.4669	0.0244	0.0064	0.0001333	6764643	6704583	1	6704583	1	6704583	*	Y	-1.33333	3.8125
chr8:8515209:T:C	0.4844	T	C	0.7261	0.0079	0.0113	36390	62462	3.2	0.4107	8	8515209	8	8515209	*	rs4469458	Y	8	8372719	chr8:8372719	rs4469458	t	c	0.7212	-0.0297	0.0071	3.026e-05	8372719	8515209	8	8515209	8	8515209	*	Y	0.699115	-4.1831
chr5:130985000:G:T	0.2316	T	G	0.0019	0.151	0.1262	32228	42115	44.6	0.1438	5	130985000	5	130985000	*	rs76991730	K	5	130320693	chr5:130320693	rs76991730	t	g	0.0013	0.37	0.1	0.0002153	130320693	130985000	5	130985000	5	130985000	*	K	1.19651	3.7
chr5:79333156:T:C	0.562	T	C	0.4354	-0.0059	0.0102	36659	63137	0	0.6554	5	79333156	5	79333156	*	rs28401532	Y	5	78628979	chr5:78628979	rs28401532	t	c	0.4371	-0.0251	0.0065	0.0001104	78628979	79333156	5	79333156	5	79333156	*	Y	-0.578431	-3.86154
chr6:167030766:T:C	0.6673	T	C	0.5266	-0.0043	0.0101	36659	63137	0	0.9809	6	167030766	6	167030766	*	rs9457258	Y	6	167444254	chr6:167444254	rs9457258	t	c	0.5253	-0.0225	0.0064	0.0004269	167444254	167030766	6	167030766	6	167030766	*	Y	-0.425743	-3.51562
chr15:77199047:C:T	0.09403	T	C	0.256	-0.0193	0.0115	36659	63137	4.3	0.4017	15	77199047	15	77199047	*	rs12443386	Y	15	77491389	chr15:77491389	rs12443386	t	c	0.2482	-0.0683	0.0074	4.014e-20	77491389	77199047	15	77199047	15	77199047	*	Y	-1.67826	-9.22973
chr16:53479121:C:T	0.013	T	C	0.4858	-0.0253	0.0102	36659	63137	0	0.6144	16	53479121	16	53479121	*	rs8043918	Y	16	53513033	chr16:53513033	rs8043918	t	c	0.4604	-0.0313	0.0064	9.55e-07	53513033	53479121	16	53479121	16	53479121	*	Y	-2.48039	-4.89062
chr9:31183099:A:C	0.6251	A	C	0.2598	0.0057	0.0117	36659	63137	0	0.9562	9	31183099	9	31183099	*	rs10970191	M	9	31183097	chr9:31183097	rs10970191	a	c	0.2586	0.0296	0.0073	5.376e-05	31183097	31183099	9	31183099	9	31183099	*	M	0.487179	4.05479
chr2:58789980:C:T	0.9287	T	C	0.1516	-0.0013	0.0142	36659	63137	49.6	0.03064	2	58789980	2	58789980	*	rs12469159	Y	2	59017115	chr2:59017115	rs12469159	t	c	0.143	0.0359	0.0091	8.111e-05	59017115	58789980	2	58789980	2	58789980	*	Y	-0.0915493	3.94505
chr15:49634896:A:G	0.3839	A	G	0.7496	-0.0102	0.0117	36659	63137	39.3	0.08686	15	49634896	15	49634896	*	rs28671247	R	15	49927093	chr15:49927093	rs28671247	a	g	0.7399	0.0335	0.0073	4.859e-06	49927093	49634896	15	49634896	15	49634896	*	R	-0.871795	4.58904
chr9:123354302:C:A	0.03736	A	C	0.1215	0.0321	0.0154	36659	63137	0	0.4632	9	123354302	9	123354302	*	rs62579935	M	9	126116581	chr9:126116581	rs62579935	a	c	0.1189	0.0489	0.0099	8.824e-07	126116581	123354302	9	123354302	9	123354302	*	M	2.08442	4.93939
chr5:106456147:T:C	0.3993	T	C	0.8147	0.011	0.0131	36659	63137	0	0.7939	5	106456147	5	106456147	*	rs9687931	Y	5	105791848	chr5:105791848	rs9687931	t	c	0.8004	-0.0287	0.008	0.0003101	105791848	106456147	5	106456147	5	106456147	*	Y	0.839695	-3.5875
chr1:83935528:G:A	0.3084	A	G	0.5575	-0.0104	0.0102	36659	63137	0	0.8852	1	83935528	1	83935528	*	rs12145258	R	1	84401211	chr1:84401211	rs12145258	a	g	0.5669	0.025	0.0064	9.067e-05	84401211	83935528	1	83935528	1	83935528	*	R	-1.01961	3.90625
chr11:72826027:G:A	0.3921	A	G	0.159	-0.0119	0.0139	36659	63137	0	0.5657	11	72826027	11	72826027	*	rs3765638	R	11	72537072	chr11:72537072	rs3765638	a	g	0.1634	0.031	0.0086	0.0003054	72537072	72826027	11	72826027	11	72826027	*	R	-0.856115	3.60465
chr10:54231354:C:A	0.8351	A	C	0.7183	-0.0023	0.0113	36659	63137	23.5	0.2193	10	54231354	10	54231354	*	rs4542313	M	10	55991114	chr10:55991114	rs4542313	a	c	0.7082	0.0258	0.007	0.0002353	55991114	54231354	10	54231354	10	54231354	*	M	-0.20354	3.68571
chr17:17992891:C:T	0.489	T	C	0.3317	-0.0074	0.0107	36659	63137	24.8	0.2079	17	17992891	17	17992891	*	rs4584886	Y	17	17896205	chr17:17896205	rs4584886	t	c	0.3176	0.0314	0.0069	5.522e-06	17896205	17992891	17	17992891	17	17992891	*	Y	-0.691589	4.55072
chr11:85295151:A:T	0.05756	A	T	0.9599	-0.0487	0.0256	36659	63137	0	0.9222	11	85295151	11	85295151	*	rs1016636	W	11	85006195	chr11:85006195	rs1016636	a	t	0.9559	0.0611	0.0161	0.000151	85006195	85295151	11	85295151	11	85295151	*	W	-1.90234	3.79503
chr2:238943130:G:A	0.8159	A	G	0.2189	-0.0028	0.0122	36390	62462	38.8	0.09948	2	238943130	2	238943130	*	rs4521068	R	2	239864826	chr2:239864826	rs4521068	a	g	0.2133	-0.0282	0.0079	0.0003292	239864826	238943130	2	238943130	2	238943130	*	R	-0.229508	-3.56962
chr8:94844683:A:G	0.0846	A	G	0.816	0.0224	0.013	36659	63137	21.7	0.2363	8	94844683	8	94844683	*	rs17359493	R	8	95856911	chr8:95856911	rs17359493	a	g	0.8048	-0.0326	0.0081	5.263e-05	95856911	94844683	8	94844683	8	94844683	*	R	1.72308	-4.02469
chr19:45230639:G:A	2.796e-14	A	G	0.0547	0.1711	0.0225	36390	62462	44.5	0.06269	19	45230639	19	45230639	*	rs10402739	R	19	45733897	chr19:45733897	rs10402739	a	g	0.0581	0.0049	0.0144	0.7345	45733897	45230639	19	45230639	19	45230639	*	R	7.60444	0.340278
chr5:45766262:G:A	0.3956	A	G	0.2427	0.0099	0.0117	36659	63137	0	0.7815	5	45766262	5	45766262	*	rs62367712	R	5	45766364	chr5:45766364	rs62367712	a	g	0.25	0.0259	0.0073	0.0004096	45766364	45766262	5	45766262	5	45766262	*	R	0.846154	3.54795
chr16:28863801:T:G	0.38	T	G	0.6328	0.0092	0.0105	36659	63137	33.5	0.1303	16	28863801	16	28863801	*	rs7198606	K	16	28875122	chr16:28875122	rs7198606	t	g	0.5978	-0.0292	0.0065	6.855e-06	28875122	28863801	16	28863801	16	28863801	*	K	0.87619	-4.49231
chr5:180794663:T:C	0.1545	T	C	0.8872	0.0232	0.0163	36659	63137	8.8	0.3607	5	180794663	5	180794663	*	rs6883373	Y	5	180221663	chr5:180221663	rs6883373	t	c	0.8942	0.0373	0.0106	0.00042	180221663	180794663	5	180794663	5	180794663	*	Y	1.42331	3.51887
chr17:37739979:T:C	0.8744	T	C	0.8622	0.0025	0.0157	36390	62462	46.2	0.05339	17	37739979	17	37739979	*	rs61612821	Y	17	36099970	chr17:36099970	rs61612821	t	c	0.8514	-0.047	0.0094	6.111e-07	36099970	37739979	17	37739979	17	37739979	*	Y	0.159236	-5
chr11:128656526:T:C	0.7712	T	C	0.815	0.0038	0.0131	36659	63137	0	0.5959	11	128656526	11	128656526	*	rs659662	B	11	128526421	chr11:128526421	rs659662	t	c	0.7997	-0.0357	0.008	7.244e-06	128526421	128656526	11	128656526	11	128656526	*	B	0.290076	-4.4625
chr5:50504082:C:T	0.5571	T	C	0.5544	-0.0061	0.0103	36659	63137	57.2	0.009498	5	50504082	5	50504082	*	rs11948752	Y	5	49799916	chr5:49799916	rs11948752	t	c	0.5587	-0.0251	0.0065	0.0001104	49799916	50504082	5	50504082	5	50504082	*	Y	-0.592233	-3.86154
chr14:91594472:T:A	0.6362	A	T	0.1652	0.0064	0.0136	36659	63137	15.4	0.297	14	91594472	14	91594472	*	rs61991985	W	14	92060816	chr14:92060816	rs61991985	a	t	0.1675	-0.0323	0.0086	0.0001685	92060816	91594472	14	91594472	14	91594472	*	W	0.470588	-3.75581
chr16:69933829:G:A	0.3804	A	G	0.7328	-0.0102	0.0116	36659	63137	0	0.5486	16	69933829	16	69933829	*	rs8047818	R	16	69967732	chr16:69967732	rs8047818	a	g	0.7249	0.031	0.0072	1.779e-05	69967732	69933829	16	69933829	16	69933829	*	R	-0.87931	4.30556
chr2:156941102:T:C	0.6726	T	C	0.8189	-0.0056	0.0132	36659	63137	18.1	0.2711	2	156941102	2	156941102	*	rs1871780	B	2	157797614	chr2:157797614	rs1871780	t	c	0.8465	0.032	0.0089	0.0003236	157797614	156941102	2	156941102	2	156941102	*	B	-0.424242	3.59551
chr22:31983409:G:A	0.3353	A	G	0.0628	-0.0206	0.0214	36659	63137	3.9	0.4052	22	31983409	22	31983409	*	rs146721300	R	22	32379396	chr22:32379396	rs146721300	a	g	0.0825	-0.0609	0.0119	3.358e-07	32379396	31983409	22	31983409	22	31983409	*	R	-0.962617	-5.11765
chr11:47830505:T:C	0.001122	T	C	0.5263	-0.0327	0.0101	36659	63137	0	0.9148	11	47830505	11	47830505	*	rs7123952	Y	11	47852057	chr11:47852057	rs7123952	t	c	0.5526	0.0315	0.0064	8.139e-07	47852057	47830505	11	47830505	11	47830505	*	Y	-3.23762	4.92188
chr5:44901247:A:G	0.5408	A	G	0.8475	-0.0085	0.0139	36659	63137	3.9	0.4059	5	44901247	5	44901247	*	rs10462084	R	5	44901349	chr5:44901349	rs10462084	a	g	0.8461	-0.0316	0.0089	0.0003842	44901349	44901247	5	44901247	5	44901247	*	R	-0.611511	-3.55056
chr11:49465901:A:T	0.002139	A	T	0.9183	-0.056	0.0182	36659	63137	15	0.3013	11	49465901	11	49465901	*	rs76311408	W	11	49487453	chr11:49487453	rs76311408	a	t	0.9148	-0.0526	0.0115	4.946e-06	49487453	49465901	11	49465901	11	49465901	*	W	-3.07692	-4.57391
chr10:100216744:G:C	0.6147	C	G	0.4261	-0.0051	0.0102	36659	63137	0	0.6231	10	100216744	10	100216744	*	rs11591741	S	10	101976501	chr10:101976501	rs11591741	c	g	0.4271	-0.0289	0.0065	8.51e-06	101976501	100216744	10	100216744	10	100216744	*	S	-0.5	-4.44615
chr20:38212891:G:A	0.3429	A	G	0.4599	0.0096	0.0102	36659	63137	0	0.4719	20	38212891	20	38212891	*	rs1053931	R	20	36841293	chr20:36841293	rs1053931	a	g	0.4707	-0.0246	0.0064	0.0001173	36841293	38212891	20	38212891	20	38212891	*	R	0.941176	-3.84375
chr3:138389510:G:A	0.9761	A	G	0.1515	0.0004	0.014	36659	63137	0	0.7033	3	138389510	3	138389510	*	rs9848655	R	3	138108352	chr3:138108352	rs9848655	a	g	0.1577	0.0374	0.0088	2.115e-05	138108352	138389510	3	138389510	3	138389510	*	R	0.0285714	4.25
chr1:97119645:A:C	0.8352	A	C	0.9881	-0.0101	0.0484	36496	62732	0	0.994	1	97119645	1	97119645	*	rs1514499	V	1	97585201	chr1:97585201	rs1514499	a	c	0.9891	-0.1195	0.0325	0.0002317	97585201	97119645	1	97119645	1	97119645	*	V	-0.208678	-3.67692
chr6:126734640:T:C	0.8676	T	C	0.5149	-0.0017	0.0101	36659	63137	0	0.6786	6	126734640	6	126734640	*	rs853977	Y	6	127055785	chr6:127055785	rs853977	t	c	0.4943	0.0444	0.0064	3.607e-12	127055785	126734640	6	126734640	6	126734640	*	Y	-0.168317	6.9375
chr7:48723506:C:A	0.6289	A	C	0.0696	0.0096	0.0199	36659	63137	40.9	0.07629	7	48723506	7	48723506	*	rs74323102	M	7	48763102	chr7:48763102	rs74323102	a	c	0.0652	0.0473	0.0129	0.0002399	48763102	48723506	7	48723506	7	48723506	*	M	0.482412	3.66667
chr9:93662856:T:C	0.1728	T	C	0.3542	0.0144	0.0105	36659	63137	27.9	0.1788	9	93662856	9	93662856	*	rs3750358	Y	9	96425138	chr9:96425138	rs3750358	t	c	0.3386	0.0265	0.0068	9.868e-05	96425138	93662856	9	93662856	9	93662856	*	Y	1.37143	3.89706
chr5:44855637:T:C	0.6467	T	C	0.3685	0.0048	0.0105	36659	63137	0	0.727	5	44855637	5	44855637	*	rs4566804	Y	5	44855739	chr5:44855739	rs4566804	t	c	0.3761	0.0369	0.0066	2.218e-08	44855739	44855637	5	44855637	5	44855637	*	Y	0.457143	5.59091
chr1:46093499:T:C	0.4882	T	C	0.2907	-0.0077	0.0112	36659	63137	0	0.7176	1	46093499	1	46093499	*	rs785483	Y	1	46559171	chr1:46559171	rs785483	t	c	0.2866	-0.027	0.007	0.0001187	46559171	46093499	1	46093499	1	46093499	*	Y	-0.6875	-3.85714
chr1:75122320:T:C	0.4329	T	C	0.7724	0.0095	0.0121	36659	63137	41.3	0.07362	1	75122320	1	75122320	*	rs17096276	Y	1	75588005	chr1:75588005	rs17096276	t	c	0.7692	-0.0268	0.0075	0.0003779	75588005	75122320	1	75122320	1	75122320	*	Y	0.785124	-3.57333
chr2:651349:T:G	0.1528	T	G	0.8234	-0.0188	0.0132	36659	63137	0	0.4507	2	651349	2	651349	*	rs2867112	K	2	651349	chr2:651349	rs2867112	t	g	0.8338	0.0509	0.0087	4.71e-09	651349	651349	2	651349	2	651349	*	K	-1.42424	5.85057
chr22:41061973:A:G	0.8223	A	G	0.2201	-0.0028	0.0123	36659	63137	25.9	0.1972	22	41061973	22	41061973	*	rs4821993	R	22	41457977	chr22:41457977	rs4821993	a	g	0.2217	-0.0373	0.0077	1.478e-06	41457977	41061973	22	41061973	22	41061973	*	R	-0.227642	-4.84416
chr6:54737554:A:G	0.5335	A	G	0.9995	-0.2028	0.3257	20301	21839	0	1	6	54737554	6	54737554	*	rs77343215	R	6	54602352	chr6:54602352	rs77343215	a	g	0.9974	-0.5952	0.1699	0.0004608	54602352	54737554	6	54737554	6	54737554	*	R	-0.622659	-3.50324
chr6:51630179:T:C	0.0008227	T	C	0.9742	-0.1063	0.0318	36659	63137	19.3	0.2597	6	51630179	6	51630179	*	rs2580027	Y	6	51494977	chr6:51494977	rs2580027	t	c	0.973	-0.0925	0.0197	2.611e-06	51494977	51630179	6	51630179	6	51630179	*	Y	-3.34277	-4.69543
chr8:41415714:T:G	0.3132	T	G	0.1743	-0.0136	0.0135	36659	63137	10.4	0.3453	8	41415714	8	41415714	*	rs1447214	K	8	41273233	chr8:41273233	rs1447214	t	g	0.1531	-0.0335	0.0089	0.0001671	41273233	41415714	8	41415714	8	41415714	*	K	-1.00741	-3.76404
chr6:38826039:G:A	0.8352	A	G	0.211	0.0026	0.0123	36659	63137	0	0.784	6	38826039	6	38826039	*	rs12197467	R	6	38793815	chr6:38793815	rs12197467	a	g	0.2103	-0.0279	0.0079	0.000381	38793815	38826039	6	38826039	6	38826039	*	R	0.211382	-3.53165
chr2:208045005:C:T	0.8352	T	C	0.2755	-0.0024	0.0113	36659	63137	0.1	0.4392	2	208045005	2	208045005	*	rs35968595	Y	2	208909729	chr2:208909729	rs35968595	t	c	0.275	0.0295	0.0075	9.108e-05	208909729	208045005	2	208045005	2	208045005	*	Y	-0.212389	3.93333
chr7:111031136:T:C	0.6048	T	C	0.9597	0.0133	0.0257	36659	63137	0	0.929	7	111031136	7	111031136	*	rs117817242	Y	7	110671192	chr7:110671192	rs117817242	t	c	0.9592	0.061	0.0164	0.0002066	110671192	111031136	7	111031136	7	111031136	*	Y	0.51751	3.71951
chr18:43228910:T:C	0.1701	T	C	0.5893	-0.0143	0.0104	36659	63137	23.8	0.2166	18	43228910	18	43228910	*	rs12607195	Y	18	40808875	chr18:40808875	rs12607195	t	c	0.5685	0.0256	0.0065	8.027e-05	40808875	43228910	18	43228910	18	43228910	*	Y	-1.375	3.93846
chr18:60374482:G:A	0.8328	A	G	0.0194	-0.0082	0.0387	36390	62462	0	0.6168	18	60374482	18	60374482	*	rs76047025	R	18	58041715	chr18:58041715	rs76047025	a	g	0.0231	-0.1364	0.0226	1.627e-09	58041715	60374482	18	60374482	18	60374482	*	R	-0.211886	-6.0354
chr13:80101220:T:C	0.378	T	C	0.6924	-0.0096	0.0109	36659	63137	0	0.8146	13	80101220	13	80101220	*	rs17072302	Y	13	80675355	chr13:80675355	rs17072302	t	c	0.671	-0.0356	0.0068	1.686e-07	80675355	80101220	13	80101220	13	80101220	*	Y	-0.880734	-5.23529
chr14:61113145:A:G	0.547	A	G	0.288	-0.0068	0.0113	36659	63137	13.1	0.3196	14	61113145	14	61113145	*	rs11624778	R	14	61579863	chr14:61579863	rs11624778	a	g	0.282	0.0307	0.0071	1.618e-05	61579863	61113145	14	61113145	14	61113145	*	R	-0.60177	4.32394
chr12:27746302:T:C	0.7386	T	C	0.8412	-0.0047	0.014	36659	63137	33	0.1349	12	27746302	12	27746302	*	rs61915375	Y	12	27899235	chr12:27899235	rs61915375	t	c	0.8372	0.0576	0.0087	3.401e-11	27899235	27746302	12	27746302	12	27746302	*	Y	-0.335714	6.62069
chr6:50927690:C:T	0.1579	T	C	0.3838	0.0146	0.0104	36659	63137	27	0.1874	6	50927690	6	50927690	*	rs987842	B	6	50895403	chr6:50895403	rs987842	t	c	0.3956	0.0234	0.0065	0.0003125	50895403	50927690	6	50927690	6	50927690	*	B	1.40385	3.6
chr19:12077451:A:G	0.5082	A	G	0.8544	0.0094	0.0143	36659	63137	0	0.4791	19	12077451	19	12077451	*	rs10426455	R	19	12188266	chr19:12188266	rs10426455	a	g	0.8594	-0.0351	0.0091	0.0001165	12188266	12077451	19	12077451	19	12077451	*	R	0.657343	-3.85714
chr12:123407318:T:G	0.06172	T	G	0.2102	-0.0242	0.0129	36659	63137	0	0.4628	12	123407318	12	123407318	*	rs28406193	K	12	123891865	chr12:123891865	rs28406193	t	g	0.2094	-0.0437	0.008	3.98e-08	123891865	123407318	12	123407318	12	123407318	*	K	-1.87597	-5.4625
chr3:185794573:G:A	0.3224	A	G	0.2717	0.0112	0.0113	36659	63137	0	0.5757	3	185794573	3	185794573	*	rs16860235	R	3	185512361	chr3:185512361	rs16860235	a	g	0.2808	0.1	0.007	4.17e-46	185512361	185794573	3	185794573	3	185794573	*	R	0.99115	14.2857
chr12:33256148:T:C	0.1788	T	C	0.9311	0.0268	0.0199	36659	63137	0	0.5639	12	33256148	12	33256148	*	rs10844512	Y	12	33409083	chr12:33409083	rs10844512	t	c	0.9335	-0.0601	0.0128	2.539e-06	33409083	33256148	12	33256148	12	33256148	*	Y	1.34673	-4.69531
chr8:10789007:T:C	0.7683	T	C	0.5764	-0.003	0.0102	36390	62462	0	0.8591	8	10789007	8	10789007	*	rs7820237	Y	8	10646517	chr8:10646517	rs7820237	t	c	0.5555	0.0256	0.0065	8.027e-05	10646517	10789007	8	10789007	8	10789007	*	Y	-0.294118	3.93846
chr15:76400536:A:G	0.9057	A	G	0.922	-0.0022	0.0189	36659	63137	0	0.6138	15	76400536	15	76400536	*	rs16968201	R	15	76692877	chr15:76692877	rs16968201	a	g	0.9318	0.0458	0.0128	0.0003364	76692877	76400536	15	76400536	15	76400536	*	R	-0.116402	3.57812
chr5:79297381:T:C	0.494	T	C	0.4331	-0.007	0.0102	36659	63137	0	0.5563	5	79297381	5	79297381	*	rs1870057	Y	5	78593204	chr5:78593204	rs1870057	t	c	0.4341	-0.0256	0.0064	6.117e-05	78593204	79297381	5	79297381	5	79297381	*	Y	-0.686275	-4
chr2:59103931:G:A	0.1128	A	G	0.3498	-0.0169	0.0106	36659	63137	0	0.7214	2	59103931	2	59103931	*	rs12615810	R	2	59331066	chr2:59331066	rs12615810	a	g	0.3605	-0.0293	0.0066	8.916e-06	59331066	59103931	2	59103931	2	59103931	*	R	-1.59434	-4.43939
chr22:46288809:C:G	0.9819	C	G	0.9	-0.0004	0.0168	36659	63137	10.1	0.3476	22	46288809	22	46288809	*	rs10854854	S	22	46684706	chr22:46684706	rs10854854	c	g	0.898	-0.0419	0.0105	6.286e-05	46684706	46288809	22	46288809	22	46288809	*	S	-0.0238095	-3.99048
chr11:47461909:C:A	0.668	A	C	0.0316	-0.0124	0.0289	36659	63137	17.5	0.2774	11	47461909	11	47461909	*	rs148320776	M	11	47483461	chr11:47483461	rs148320776	a	c	0.0334	0.0747	0.0184	5.041e-05	47483461	47461909	11	47461909	11	47461909	*	M	-0.429066	4.05978
chr6:126298065:C:T	0.6491	T	C	0.3656	0.0048	0.0105	36659	63137	0	0.5299	6	126298065	6	126298065	*	rs589278	Y	6	126619211	chr6:126619211	rs589278	t	c	0.3718	0.0333	0.0066	4.457e-07	126619211	126298065	6	126298065	6	126298065	*	Y	0.457143	5.04545
chr11:49381656:T:A	0.003415	A	T	0.0804	0.0539	0.0184	36659	63137	10.6	0.3436	11	49381656	11	49381656	*	rs79411751	W	11	49403208	chr11:49403208	rs79411751	a	t	0.0848	0.053	0.0115	4.189e-06	49403208	49381656	11	49381656	11	49381656	*	W	2.92935	4.6087
chr20:10641853:G:C	0.9701	C	G	0.0667	-0.0008	0.0204	36659	63137	0	0.9214	20	10641853	20	10641853	*	rs35761929	S	20	10622501	chr20:10622501	rs35761929	c	g	0.0696	-0.0498	0.0128	9.674e-05	10622501	10641853	20	10641853	20	10641853	*	S	-0.0392157	-3.89062
chr5:79307040:A:G	0.862	A	G	0.3493	0.0018	0.0106	36659	63137	6.5	0.3816	5	79307040	5	79307040	*	rs10074882	R	5	78602863	chr5:78602863	rs10074882	a	g	0.355	-0.0401	0.0067	2.174e-09	78602863	79307040	5	79307040	5	79307040	*	R	0.169811	-5.98507
chr6:51311372:C:T	0.006932	T	C	0.0248	0.0881	0.0326	36659	63137	12.8	0.3223	6	51311372	6	51311372	*	rs55778814	Y	6	51176170	chr6:51176170	rs55778814	t	c	0.0256	0.0877	0.0203	1.577e-05	51176170	51311372	6	51311372	6	51311372	*	Y	2.70245	4.3202
chr3:57816444:G:A	0.2469	A	G	0.1861	-0.0149	0.0129	36659	63137	49.3	0.03195	3	57816444	3	57816444	*	rs182055	R	3	57802171	chr3:57802171	rs182055	a	g	0.185	-0.0297	0.0083	0.0003299	57802171	57816444	3	57816444	3	57816444	*	R	-1.15504	-3.57831
chr6:31481304:G:C	0.8717	C	G	0.6288	-0.0017	0.0104	36390	62462	0	0.9055	6	31481304	6	31481304	*	rs2904776	S	6	31449081	chr6:31449081	rs2904776	c	g	0.6229	0.0262	0.0066	7.129e-05	31449081	31481304	6	31481304	6	31481304	*	S	-0.163462	3.9697
chr12:123169009:C:T	0.07315	T	C	0.7845	0.0223	0.0125	36659	63137	0	0.8075	12	123169009	12	123169009	*	rs2682426	Y	12	123653556	chr12:123653556	rs2682426	t	c	0.7845	0.0447	0.0079	1.253e-08	123653556	123169009	12	123169009	12	123169009	*	Y	1.784	5.65823
chr2:164774283:G:A	0.3844	A	G	0.2037	-0.0109	0.0125	36659	63137	39.1	0.08833	2	164774283	2	164774283	*	rs392050	R	2	165630793	chr2:165630793	rs392050	a	g	0.1925	-0.0311	0.0082	0.00014	165630793	164774283	2	164774283	2	164774283	*	R	-0.872	-3.79268
chr8:9954255:T:C	0.05937	T	C	0.2999	-0.0208	0.011	36390	62462	0	0.5905	8	9954255	8	9954255	*	rs477860	Y	8	9811765	chr8:9811765	rs477860	t	c	0.2948	0.0391	0.007	2.494e-08	9811765	9954255	8	9954255	8	9954255	*	Y	-1.89091	5.58571
chr2:202227706:A:G	0.4164	A	G	0.1187	0.0128	0.0158	36659	63137	0	0.461	2	202227706	2	202227706	*	rs13003810	R	2	203092429	chr2:203092429	rs13003810	a	g	0.1147	0.0355	0.0099	0.0003583	203092429	202227706	2	202227706	2	202227706	*	R	0.810127	3.58586
chr6:32609809:G:A	0.7236	A	G	0.8518	-0.0051	0.0145	35353	56437	48.9	0.04745	6	32609809	6	32609809	*	rs9271155	R	6	32577586	chr6:32577586	rs9271155	a	g	0.8173	0.0652	0.0087	6.256e-14	32577586	32609809	6	32609809	6	32609809	*	R	-0.351724	7.49425
chr10:79194494:G:A	0.6766	A	G	0.4166	-0.0043	0.0103	36659	63137	19.8	0.2547	10	79194494	10	79194494	*	rs703966	R	10	80954251	chr10:80954251	rs703966	a	g	0.4187	-0.0679	0.0066	7.521e-25	80954251	79194494	10	79194494	10	79194494	*	R	-0.417476	-10.2879
chr4:99603522:C:G	0.944	C	G	0.6405	0.0007	0.0105	36659	63137	6.6	0.3804	4	99603522	4	99603522	*	rs10516445	S	4	100524679	chr4:100524679	rs10516445	c	g	0.6527	0.0238	0.0068	0.0004704	100524679	99603522	4	99603522	4	99603522	*	S	0.0666667	3.5
chr10:69672321:G:A	0.8845	A	G	0.7833	-0.0018	0.0124	36659	63137	0	0.9948	10	69672321	10	69672321	*	rs2812521	R	10	71432077	chr10:71432077	rs2812521	a	g	0.7848	-0.0279	0.0077	0.0003171	71432077	69672321	10	69672321	10	69672321	*	R	-0.145161	-3.62338
chr8:10760666:C:A	0.5824	A	C	0.4486	0.0056	0.0101	36390	62462	0	0.984	8	10760666	8	10760666	*	rs919555	H	8	10618176	chr8:10618176	rs919555	a	c	0.4687	-0.0271	0.0064	2.205e-05	10618176	10760666	8	10760666	8	10760666	*	H	0.554455	-4.23438
chr17:4177939:C:T	0.8999	T	C	0.0902	0.0023	0.0185	36659	63137	8.6	0.3618	17	4177939	17	4177939	*	rs112105380	Y	17	4081234	chr17:4081234	rs112105380	t	c	0.0903	-0.0633	0.0118	8.787e-08	4081234	4177939	17	4177939	17	4177939	*	Y	0.124324	-5.36441
chr13:110585790:G:A	0.8208	A	G	0.0012	-0.0481	0.2125	26798	28624	79.5	0.02732	13	110585790	13	110585790	*	rs117976068	R	13	111238137	chr13:111238137	rs117976068	a	g	0.0018	0.5859	0.1527	0.000124	111238137	110585790	13	110585790	13	110585790	*	R	-0.226353	3.83694
chr1:207216859:C:T	6.407e-10	T	C	0.2113	0.0758	0.0123	36659	63137	44.4	0.05523	1	207216859	1	207216859	*	rs6673080	Y	1	207390204	chr1:207390204	rs6673080	t	c	0.2082	-0.0027	0.0079	0.731	207390204	207216859	1	207216859	1	207216859	*	Y	6.1626	-0.341772
chr17:67641329:G:T	0.1966	T	G	0.0479	0.0311	0.0241	36659	63137	0	0.9067	17	67641329	17	67641329	*	rs77969140	K	17	65637445	chr17:65637445	rs77969140	t	g	0.0473	0.0646	0.0152	2.09e-05	65637445	67641329	17	67641329	17	67641329	*	K	1.29046	4.25
chr12:121037168:C:A	0.03111	A	C	0.0152	-0.0908	0.0421	36227	62057	0	0.5774	12	121037168	12	121037168	*	rs79378370	M	12	121474971	chr12:121474971	rs79378370	a	c	0.0193	0.1217	0.0251	1.278e-06	121474971	121037168	12	121037168	12	121037168	*	M	-2.15677	4.84861
chr6:119000386:T:C	0.7724	T	C	0.6127	0.003	0.0103	36659	63137	0	0.9395	6	119000386	6	119000386	*	rs10499090	Y	6	119321551	chr6:119321551	rs10499090	t	c	0.6206	-0.0298	0.0066	6.251e-06	119321551	119000386	6	119000386	6	119000386	*	Y	0.291262	-4.51515
chr5:75292115:C:A	0.2831	A	C	0.304	0.0117	0.0109	36659	63137	4.7	0.398	5	75292115	5	75292115	*	rs7730344	M	5	74587940	chr5:74587940	rs7730344	a	c	0.3043	-0.0341	0.0069	8.031e-07	74587940	75292115	5	75292115	5	75292115	*	M	1.07339	-4.94203
chr8:135562150:G:C	0.4909	C	G	0.7198	0.0078	0.0114	36659	63137	0	0.9941	8	135562150	8	135562150	*	rs7839729	S	8	136574393	chr8:136574393	rs7839729	c	g	0.7361	0.0263	0.0072	0.0002722	136574393	135562150	8	135562150	8	135562150	*	S	0.684211	3.65278
chr11:49144118:G:C	0.0002941	C	G	0.0916	0.0629	0.0174	36659	63137	4.3	0.4016	11	49144118	11	49144118	*	rs11040270	S	11	49165670	chr11:49165670	rs11040270	c	g	0.094	0.0479	0.0109	1.088e-05	49165670	49144118	11	49144118	11	49144118	*	S	3.61494	4.3945
chr3:53102535:G:A	0.8222	A	G	0.2904	-0.0025	0.0111	36659	63137	0	0.6335	3	53102535	3	53102535	*	rs891369	R	3	53136551	chr3:53136551	rs891369	a	g	0.2972	-0.0305	0.0072	2.424e-05	53136551	53102535	3	53102535	3	53102535	*	R	-0.225225	-4.23611
chr2:226126794:T:G	0.4444	T	G	0.5042	-0.0077	0.0101	36659	63137	0	0.8281	2	226126794	2	226126794	*	rs7602706	K	2	226991510	chr2:226991510	rs7602706	t	g	0.4906	0.0249	0.0064	9.674e-05	226991510	226126794	2	226126794	2	226126794	*	K	-0.762376	3.89062
chr11:14643611:G:T	0.3951	T	G	0.0869	-0.0153	0.018	36659	63137	13.6	0.315	11	14643611	11	14643611	*	rs7106123	K	11	14665157	chr11:14665157	rs7106123	t	g	0.0817	0.054	0.0116	3.378e-06	14665157	14643611	11	14643611	11	14643611	*	K	-0.85	4.65517
chr12:132562944:A:C	0.5049	A	C	0.5715	-0.0068	0.0103	36659	63137	0	0.5835	12	132562944	12	132562944	*	rs7973326	M	12	133139530	chr12:133139530	rs7973326	a	c	0.5845	0.0304	0.0068	7.937e-06	133139530	132562944	12	132562944	12	132562944	*	M	-0.660194	4.47059
chr18:79739397:T:A	0.2082	A	T	0.2699	-0.0145	0.0116	36659	63137	0	0.5837	18	79739397	18	79739397	*	rs34719896	W	18	77499397	chr18:77499397	rs34719896	a	t	0.276	-0.0289	0.0074	0.0001012	77499397	79739397	18	79739397	18	79739397	*	W	-1.25	-3.90541
chr1:39472024:G:A	0.005222	A	G	0.6965	-0.0309	0.0111	36659	63137	0	0.7156	1	39472024	1	39472024	*	rs10888788	R	1	39937696	chr1:39937696	rs10888788	a	g	0.7041	-0.0603	0.007	8.269e-18	39937696	39472024	1	39472024	1	39472024	*	R	-2.78378	-8.61429
chr14:46496308:A:T	0.9949	A	T	0.6299	-0.0001	0.0105	36659	63137	0	0.9793	14	46496308	14	46496308	*	rs10220566	W	14	46965511	chr14:46965511	rs10220566	a	t	0.6362	-0.0237	0.0066	0.000327	46965511	46496308	14	46496308	14	46496308	*	W	-0.00952381	-3.59091
chr7:74653827:C:T	0.03792	T	C	0.7376	0.0249	0.012	36390	62462	41.5	0.0811	7	74653827	7	74653827	*	rs4717903	Y	7	74068167	chr7:74068167	rs4717903	t	c	0.7496	-0.0281	0.0074	0.0001568	74068167	74653827	7	74653827	7	74653827	*	Y	2.075	-3.7973
chr9:19061360:C:T	0.4453	T	C	0.3278	0.0082	0.0107	36659	63137	0	0.7472	9	19061360	9	19061360	*	rs6475315	Y	9	19061358	chr9:19061358	rs6475315	t	c	0.3361	0.03	0.0067	7.571e-06	19061358	19061360	9	19061360	9	19061360	*	Y	0.766355	4.47761
chr6:108861741:C:T	0.5437	T	C	0.5143	-0.0062	0.0101	36659	63137	0	0.6095	6	108861741	6	108861741	*	rs1268055	Y	6	109182944	chr6:109182944	rs1268055	t	c	0.5324	0.023	0.0064	0.0003168	109182944	108861741	6	108861741	6	108861741	*	Y	-0.613861	3.59375
chr3:68160452:T:C	0.3546	T	C	0.8083	-0.0119	0.0128	36659	63137	23.3	0.2216	3	68160452	3	68160452	*	rs13075249	Y	3	68209602	chr3:68209602	rs13075249	t	c	0.8015	-0.0283	0.008	0.0003759	68209602	68160452	3	68160452	3	68160452	*	Y	-0.929688	-3.5375
chr15:73834973:G:A	0.7901	A	G	0.4868	0.0027	0.0101	36659	63137	0	0.6672	15	73834973	15	73834973	*	rs35814490	R	15	74127314	chr15:74127314	rs35814490	a	g	0.4891	-0.0228	0.0064	0.0003572	74127314	73834973	15	73834973	15	73834973	*	R	0.267327	-3.5625
chr19:1169023:G:A	0.4428	A	G	0.3046	-0.0086	0.0112	36390	62462	9.5	0.3548	19	1169023	19	1169023	*	rs11671793	R	19	1169022	chr19:1169022	rs11671793	a	g	0.2991	-0.0274	0.0074	0.000228	1169022	1169023	19	1169023	19	1169023	*	R	-0.767857	-3.7027
chr1:39118014:T:C	0.7938	T	C	0.6646	0.0028	0.0107	36659	63137	0	0.6339	1	39118014	1	39118014	*	rs11580989	Y	1	39583686	chr1:39583686	rs11580989	t	c	0.6603	0.0265	0.0067	7.664e-05	39583686	39118014	1	39118014	1	39118014	*	Y	0.261682	3.95522
chr14:69000758:G:A	0.1533	A	G	0.3588	-0.015	0.0105	36659	63137	21.2	0.2415	14	69000758	14	69000758	*	rs173321	R	14	69467475	chr14:69467475	rs173321	a	g	0.3691	0.0294	0.0066	8.308e-06	69467475	69000758	14	69000758	14	69000758	*	R	-1.42857	4.45455
chr11:74865376:G:A	0.436	A	G	0.5659	0.008	0.0102	36659	63137	0	0.8077	11	74865376	11	74865376	*	rs1282461	R	11	74576421	chr11:74576421	rs1282461	a	g	0.5769	-0.0234	0.0065	0.0003125	74576421	74865376	11	74865376	11	74865376	*	R	0.784314	-3.6
chr6:20644662:C:A	0.7197	A	C	0.2213	-0.0043	0.0121	36659	63137	0	0.6295	6	20644662	6	20644662	*	rs35255583	H	6	20644893	chr6:20644893	rs35255583	a	c	0.2287	0.0516	0.0075	7.658e-12	20644893	20644662	6	20644662	6	20644662	*	H	-0.355372	6.88
chr17:4977025:T:C	0.03934	T	C	0.7959	-0.0257	0.0125	36659	63137	8.6	0.362	17	4977025	17	4977025	*	rs16954309	Y	17	4880320	chr17:4880320	rs16954309	t	c	0.7961	-0.0289	0.008	0.0002814	4880320	4977025	17	4977025	17	4977025	*	Y	-2.056	-3.6125
chr7:157200505:A:G	0.3798	A	G	0.9341	-0.0178	0.0202	36659	63137	40.4	0.07922	7	157200505	7	157200505	*	rs17719085	R	7	156993199	chr7:156993199	rs17719085	a	g	0.9291	0.0443	0.0126	0.0004221	156993199	157200505	7	157200505	7	157200505	*	R	-0.881188	3.51587
chr12:95496637:A:T	0.2308	A	T	0.9332	-0.0243	0.0203	36659	63137	0	0.9038	12	95496637	12	95496637	*	rs10859889	W	12	95890413	chr12:95890413	rs10859889	a	t	0.9329	-0.0675	0.0128	1.262e-07	95890413	95496637	12	95496637	12	95496637	*	W	-1.19704	-5.27344
chr11:49124514:T:C	0.0003143	T	C	0.9091	-0.0627	0.0174	36659	63137	0	0.4738	11	49124514	11	49124514	*	rs10839224	Y	11	49146066	chr11:49146066	rs10839224	t	c	0.9067	-0.0483	0.011	1.116e-05	49146066	49124514	11	49124514	11	49124514	*	Y	-3.60345	-4.39091
chr6:31246102:T:C	0.8037	T	C	0.1308	0.0038	0.0151	36390	62462	0	0.4996	6	31246102	6	31246102	*	rs3095246	Y	6	31213879	chr6:31213879	rs3095246	t	c	0.158	-0.0598	0.0089	1.826e-11	31213879	31246102	6	31246102	6	31246102	*	Y	0.251656	-6.7191
chr11:92949848:A:C	0.8524	A	C	0.5993	-0.0019	0.0103	36659	63137	25.2	0.2037	11	92949848	11	92949848	*	rs11020116	M	11	92683014	chr11:92683014	rs11020116	a	c	0.6072	-0.0718	0.0065	1.949e-28	92683014	92949848	11	92949848	11	92949848	*	M	-0.184466	-11.0462
chr2:67692422:T:C	0.1887	T	C	0.5496	0.0134	0.0102	36659	63137	1.2	0.4298	2	67692422	2	67692422	*	rs10165761	Y	2	67919554	chr2:67919554	rs10165761	t	c	0.5381	0.0241	0.0064	0.0001611	67919554	67692422	2	67692422	2	67692422	*	Y	1.31373	3.76562
chr5:56909816:A:G	0.6794	A	G	0.2646	-0.0048	0.0115	36659	63137	0	0.5311	5	56909816	5	56909816	*	rs252924	R	5	56205643	chr5:56205643	rs252924	a	g	0.2716	0.0371	0.0072	2.817e-07	56205643	56909816	5	56909816	5	56909816	*	R	-0.417391	5.15278
chr14:100673310:G:A	0.4455	A	G	0.7449	-0.0089	0.0117	36659	63137	0	0.974	14	100673310	14	100673310	*	rs55962229	R	14	101139647	chr14:101139647	rs55962229	a	g	0.7421	-0.0305	0.0073	3.162e-05	101139647	100673310	14	100673310	14	100673310	*	R	-0.760684	-4.17808
chr2:164777752:T:C	0.3848	T	C	0.7958	0.0109	0.0125	36659	63137	38.3	0.09353	2	164777752	2	164777752	*	rs355887	Y	2	165634262	chr2:165634262	rs355887	t	c	0.8063	0.0321	0.0081	6.845e-05	165634262	164777752	2	164777752	2	164777752	*	Y	0.872	3.96296
chr2:42980732:G:T	0.1607	T	G	0.595	0.0145	0.0104	36659	63137	0	0.9696	2	42980732	2	42980732	*	rs28525376	K	2	43207872	chr2:43207872	rs28525376	t	g	0.5767	-0.0235	0.0065	0.0002945	43207872	42980732	2	42980732	2	42980732	*	K	1.39423	-3.61538
chr22:31997590:C:A	0.3771	A	C	0.0628	-0.0188	0.0213	36659	63137	7.4	0.3737	22	31997590	22	31997590	*	rs191085975	M	22	32393577	chr22:32393577	rs191085975	a	c	0.0828	-0.0613	0.0119	2.811e-07	32393577	31997590	22	31997590	22	31997590	*	M	-0.882629	-5.15126
chr2:226003644:G:A	0.7011	A	G	0.8866	0.0065	0.017	36659	63137	0	0.6585	2	226003644	2	226003644	*	rs6711986	R	2	226868360	chr2:226868360	rs6711986	a	g	0.8942	-0.0402	0.0105	0.0001233	226868360	226003644	2	226003644	2	226003644	*	R	0.382353	-3.82857
chr12:82017875:T:G	0.5093	T	G	0.6521	-0.007	0.0106	36659	63137	2.5	0.4179	12	82017875	12	82017875	*	rs2217689	K	12	82411654	chr12:82411654	rs2217689	t	g	0.6538	0.0273	0.0067	4.62e-05	82411654	82017875	12	82017875	12	82017875	*	K	-0.660377	4.07463
chr3:141426631:T:C	0.6508	T	C	0.9418	0.0097	0.0215	36659	63137	0	0.4848	3	141426631	3	141426631	*	rs6802753	Y	3	141145473	chr3:141145473	rs6802753	t	c	0.9403	0.0699	0.0136	2.815e-07	141145473	141426631	3	141426631	3	141426631	*	Y	0.451163	5.13971
chr17:67839501:G:A	0.04832	A	G	0.195	-0.0254	0.0129	36659	63137	41.2	0.07397	17	67839501	17	67839501	*	rs11079707	R	17	65835617	chr17:65835617	rs11079707	a	g	0.1999	0.0496	0.008	4.57e-10	65835617	67839501	17	67839501	17	67839501	*	R	-1.96899	6.2
chr7:30492883:C:G	0.5067	C	G	0.9298	-0.0134	0.0202	36659	63137	0	0.623	7	30492883	7	30492883	*	rs10254376	S	7	30532499	chr7:30532499	rs10254376	c	g	0.9273	0.046	0.0124	0.0001967	30532499	30492883	7	30492883	7	30492883	*	S	-0.663366	3.70968
chr8:11735713:C:T	0.03585	T	C	0.4797	0.0212	0.0101	36390	62462	3.6	0.4065	8	11735713	8	11735713	*	rs11250162	H	8	11593222	chr8:11593222	rs11250162	t	c	0.4853	-0.0285	0.0065	1.132e-05	11593222	11735713	8	11735713	8	11735713	*	H	2.09901	-4.38462
chr1:111729379:C:T	0.1196	T	C	0.5391	-0.0159	0.0102	36659	63137	35.1	0.1182	1	111729379	1	111729379	*	rs3754030	Y	1	112272001	chr1:112272001	rs3754030	t	c	0.5353	-0.0297	0.0064	3.316e-06	112272001	111729379	1	111729379	1	111729379	*	Y	-1.55882	-4.64062
chr17:68013018:C:T	0.2682	T	C	0.2076	-0.0141	0.0128	36659	63137	25.8	0.198	17	68013018	17	68013018	*	rs62086899	Y	17	66009134	chr17:66009134	rs62086899	t	c	0.213	0.0406	0.0079	2.338e-07	66009134	68013018	17	68013018	17	68013018	*	Y	-1.10156	5.13924
chr13:56502877:A:T	0.6285	A	T	0.3893	0.005	0.0104	36659	63137	0	0.8265	13	56502877	13	56502877	*	rs1341545	W	13	57077011	chr13:57077011	rs1341545	a	t	0.3965	0.0234	0.0066	0.000389	57077011	56502877	13	56502877	13	56502877	*	W	0.480769	3.54545
chr5:46252001:C:T	0.6997	T	C	0.2899	0.0044	0.0114	36659	63137	35.1	0.1179	5	46252001	5	46252001	*	rs4128582	Y	5	46252103	chr5:46252103	rs4128582	t	c	0.3111	0.0262	0.0069	0.0001498	46252103	46252001	5	46252001	5	46252001	*	Y	0.385965	3.7971
chr2:151169371:C:A	0.6232	A	C	0.5049	0.005	0.0101	36659	63137	0	0.906	2	151169371	2	151169371	*	rs289847	M	2	152025885	chr2:152025885	rs289847	a	c	0.4982	-0.0226	0.0064	0.0004024	152025885	151169371	2	151169371	2	151169371	*	M	0.49505	-3.53125
chr10:91835104:A:G	0.01804	A	G	0.8178	0.031	0.0131	36659	63137	0	0.7713	10	91835104	10	91835104	*	rs2260773	R	10	93594861	chr10:93594861	rs2260773	a	g	0.8271	-0.0323	0.0084	0.0001152	93594861	91835104	10	91835104	10	91835104	*	R	2.36641	-3.84524
chr8:11660468:T:C	0.5307	T	C	0.5672	0.0064	0.0103	36390	62462	0	0.6678	8	11660468	8	11660468	*	rs4841580	Y	8	11517977	chr8:11517977	rs4841580	t	c	0.5639	-0.0283	0.0065	1.304e-05	11517977	11660468	8	11660468	8	11660468	*	Y	0.621359	-4.35385
chr6:138449555:T:C	0.1112	T	C	0.8392	-0.0221	0.0139	36659	63137	0	0.9939	6	138449555	6	138449555	*	rs12529714	Y	6	138770692	chr6:138770692	rs12529714	t	c	0.8479	-0.0423	0.0089	2.005e-06	138770692	138449555	6	138449555	6	138449555	*	Y	-1.58993	-4.75281
chr20:52278110:A:C	0.3611	A	C	0.4819	-0.0093	0.0102	36659	63137	21.9	0.2348	20	52278110	20	52278110	*	rs4809900	M	20	50894649	chr20:50894649	rs4809900	a	c	0.4699	-0.0248	0.0064	0.0001032	50894649	52278110	20	52278110	20	52278110	*	M	-0.911765	-3.875
chr2:100093071:C:T	0.9893	T	C	0.1708	-0.0002	0.0136	36659	63137	34.1	0.1255	2	100093071	2	100093071	*	rs113670738	Y	2	100709533	chr2:100709533	rs113670738	t	c	0.172	-0.0375	0.0085	9.793e-06	100709533	100093071	2	100093071	2	100093071	*	Y	-0.0147059	-4.41176
chr5:44663035:C:T	0.8788	T	C	0.3851	0.0016	0.0104	36659	63137	0	0.8491	5	44663035	5	44663035	*	rs7701466	Y	5	44663137	chr5:44663137	rs7701466	t	c	0.3971	0.0384	0.0065	3.311e-09	44663137	44663035	5	44663035	5	44663035	*	Y	0.153846	5.90769
chr9:115568446:A:C	0.363	A	C	0.8046	-0.0116	0.0127	36659	63137	21	0.2432	9	115568446	9	115568446	*	rs10982815	M	9	118330725	chr9:118330725	rs10982815	a	c	0.8091	0.0301	0.0082	0.0002281	118330725	115568446	9	115568446	9	115568446	*	M	-0.913386	3.67073
chr15:96227082:T:C	0.6634	T	C	0.9965	-0.0586	0.1347	26798	28624	0	0.3293	15	96227082	15	96227082	*	rs28711161	Y	15	96770311	chr15:96770311	rs28711161	t	c	0.9987	-0.4309	0.1187	0.0002843	96770311	96227082	15	96227082	15	96227082	*	Y	-0.435041	-3.63016
chr8:103392712:T:C	0.7971	T	C	0.7682	0.0031	0.012	36659	63137	32.5	0.1389	8	103392712	8	103392712	*	rs973242	Y	8	104404940	chr8:104404940	rs973242	t	c	0.7693	0.0309	0.0075	4.151e-05	104404940	103392712	8	103392712	8	103392712	*	Y	0.258333	4.12
chr22:46264045:G:C	0.4564	C	G	0.1457	-0.0106	0.0143	36659	63137	18.1	0.2713	22	46264045	22	46264045	*	rs12167567	S	22	46659942	chr22:46659942	rs12167567	c	g	0.1421	0.0382	0.0091	2.746e-05	46659942	46264045	22	46264045	22	46264045	*	S	-0.741259	4.1978
chr7:80013192:G:A	0.6081	A	G	0.2938	0.0057	0.0111	36659	63137	12.5	0.3247	7	80013192	7	80013192	*	rs2365977	R	7	79642508	chr7:79642508	rs2365977	a	g	0.3004	0.0252	0.0069	0.0002656	79642508	80013192	7	80013192	7	80013192	*	R	0.513514	3.65217
chr6:14074816:A:G	0.7265	A	G	0.585	0.0036	0.0102	36659	63137	34.6	0.1217	6	14074816	6	14074816	*	rs10949224	R	6	14075047	chr6:14075047	rs10949224	a	g	0.5898	-0.0237	0.0065	0.0002613	14075047	14074816	6	14074816	6	14074816	*	R	0.352941	-3.64615
chr3:183941675:A:T	0.03626	A	T	0.4366	0.0212	0.0101	36659	63137	0	0.7656	3	183941675	3	183941675	*	rs6804242	W	3	183659463	chr3:183659463	rs6804242	a	t	0.4564	0.0311	0.0064	1.119e-06	183659463	183941675	3	183941675	3	183941675	*	W	2.09901	4.85938
chr11:85528944:C:A	0.8804	A	C	0.1362	-0.0022	0.0147	36659	63137	0	0.6281	11	85528944	11	85528944	*	rs11234359	M	11	85239988	chr11:85239988	rs11234359	a	c	0.1344	-0.0391	0.0094	3.335e-05	85239988	85528944	11	85528944	11	85528944	*	M	-0.14966	-4.15957
chr1:72683839:C:A	0.5093	A	C	0.7359	0.0076	0.0115	36659	63137	0	0.5231	1	72683839	1	72683839	*	rs4585929	M	1	73149522	chr1:73149522	rs4585929	a	c	0.7354	-0.0287	0.0072	7.109e-05	73149522	72683839	1	72683839	1	72683839	*	M	0.66087	-3.98611
chr11:66277873:G:C	0.4919	C	G	0.1766	0.0091	0.0132	36659	63137	0	0.4596	11	66277873	11	66277873	*	rs79770412	S	11	66045344	chr11:66045344	rs79770412	c	g	0.1727	0.0298	0.0085	0.0004418	66045344	66277873	11	66277873	11	66277873	*	S	0.689394	3.50588
chr16:53511888:A:G	0.2784	A	G	0.5115	0.0109	0.0101	36659	63137	5.6	0.3901	16	53511888	16	53511888	*	rs3095631	R	16	53545800	chr16:53545800	rs3095631	a	g	0.5353	0.0279	0.0064	1.252e-05	53545800	53511888	16	53511888	16	53511888	*	R	1.07921	4.35938
chr20:33953054:G:A	0.7701	A	G	0.607	-0.003	0.0104	36659	63137	21.8	0.2354	20	33953054	20	33953054	*	rs9753679	R	20	32540860	chr20:32540860	rs9753679	a	g	0.5937	0.0354	0.0065	4.946e-08	32540860	33953054	20	33953054	20	33953054	*	R	-0.288462	5.44615
chr10:79173103:G:A	0.6234	A	G	0.1139	-0.0083	0.0169	36659	63137	0	0.7679	10	79173103	10	79173103	*	rs77969702	R	10	80932860	chr10:80932860	rs77969702	a	g	0.1185	0.048	0.0105	4.552e-06	80932860	79173103	10	79173103	10	79173103	*	R	-0.491124	4.57143
chr17:14640365:A:C	0.6807	A	C	0.8533	0.0059	0.0144	36659	63137	0	0.5053	17	14640365	17	14640365	*	rs2323454	M	17	14543682	chr17:14543682	rs2323454	a	c	0.8658	-0.034	0.0093	0.0002636	14543682	14640365	17	14640365	17	14640365	*	M	0.409722	-3.65591
chr12:56831371:A:G	0.08115	A	G	0.9687	-0.0507	0.0291	36659	63137	39.6	0.08495	12	56831371	12	56831371	*	rs74240689	R	12	57225155	chr12:57225155	rs74240689	a	g	0.9723	-0.0742	0.0199	0.0001916	57225155	56831371	12	56831371	12	56831371	*	R	-1.74227	-3.72864
chr11:8675507:C:T	0.2082	T	C	0.1859	0.0165	0.0131	36659	63137	0	0.7924	11	8675507	11	8675507	*	rs11042033	B	11	8697054	chr11:8697054	rs11042033	t	c	0.1728	-0.031	0.0086	0.0003054	8697054	8675507	11	8675507	11	8675507	*	B	1.25954	-3.60465
chr11:103115530:A:G	0.3905	A	G	0.7505	0.01	0.0117	36659	63137	20.3	0.2501	11	103115530	11	103115530	*	rs2435928	R	11	102986259	chr11:102986259	rs2435928	a	g	0.7453	0.0325	0.0073	9.236e-06	102986259	103115530	11	103115530	11	103115530	*	R	0.854701	4.45205
chr5:158559548:C:G	0.2951	C	G	0.7118	0.0116	0.0111	36659	63137	0	0.6916	5	158559548	5	158559548	*	rs2914219	S	5	157986556	chr5:157986556	rs2914219	c	g	0.708	-0.0255	0.007	0.0002779	157986556	158559548	5	158559548	5	158559548	*	S	1.04505	-3.64286
chr8:94910524:C:T	0.0003306	T	C	0.6636	0.0383	0.0107	36659	63137	0	0.6159	8	94910524	8	94910524	*	rs7017487	Y	8	95922752	chr8:95922752	rs7017487	t	c	0.6633	-0.0256	0.0067	0.0001333	95922752	94910524	8	94910524	8	94910524	*	Y	3.57944	-3.8209
chr3:136893919:C:G	0.0006253	C	G	0.3127	-0.0374	0.0109	36659	63137	0	0.527	3	136893919	3	136893919	*	rs6784005	S	3	136612761	chr3:136612761	rs6784005	c	g	0.3084	-0.0248	0.0069	0.0003322	136612761	136893919	3	136893919	3	136893919	*	S	-3.43119	-3.5942
chr3:47383570:T:G	0.6292	T	G	0.4145	0.005	0.0103	36659	63137	0	0.6689	3	47383570	3	47383570	*	rs10865946	K	3	47425060	chr3:47425060	rs10865946	t	g	0.3939	-0.0256	0.0065	8.027e-05	47425060	47383570	3	47383570	3	47383570	*	K	0.485437	-3.93846
chr22:43976310:C:T	0.01721	T	C	0.2814	-0.0268	0.0112	36659	63137	0	0.4905	22	43976310	22	43976310	*	rs2073085	Y	22	44372190	chr22:44372190	rs2073085	t	c	0.28	0.0283	0.0071	7.042e-05	44372190	43976310	22	43976310	22	43976310	*	Y	-2.39286	3.98592
chr2:21061091:G:A	0.4405	A	G	0.012	-0.0373	0.0484	36227	62057	0	0.8778	2	21061091	2	21061091	*	rs78143054	R	2	21283963	chr2:21283963	rs78143054	a	g	0.0112	0.1178	0.0317	0.0002047	21283963	21061091	2	21061091	2	21061091	*	R	-0.770661	3.71609
chr13:32992084:C:T	0.9564	T	C	0.2051	-0.0007	0.0125	36659	63137	0	0.6834	13	32992084	13	32992084	*	rs7984028	Y	13	33566222	chr13:33566222	rs7984028	t	c	0.2073	0.0367	0.0079	2.96e-06	33566222	32992084	13	32992084	13	32992084	*	Y	-0.056	4.64557
chr11:119086381:G:A	0.5069	A	G	0.3958	0.0069	0.0104	36659	63137	24.3	0.2119	11	119086381	11	119086381	*	rs1799991	R	11	118957091	chr11:118957091	rs1799991	a	g	0.4007	0.031	0.0065	1.793e-06	118957091	119086381	11	119086381	11	119086381	*	R	0.663462	4.76923
chr17:67796250:G:A	0.6656	A	G	0.7665	0.0053	0.0123	36659	63137	5.1	0.3947	17	67796250	17	67796250	*	rs12938098	R	17	65792366	chr17:65792366	rs12938098	a	g	0.7844	-0.0285	0.0077	0.0002347	65792366	67796250	17	67796250	17	67796250	*	R	0.430894	-3.7013
chr5:167082695:C:A	0.4205	A	C	0.0102	0.0518	0.0643	35862	55951	0.8	0.4231	5	167082695	5	167082695	*	rs187333639	M	5	166509700	chr5:166509700	rs187333639	a	c	0.0094	0.1364	0.0387	0.0004301	166509700	167082695	5	167082695	5	167082695	*	M	0.805599	3.52455
chr2:43484384:G:T	0.0001109	T	G	0.109	-0.0626	0.0162	36659	63137	0	0.6871	2	43484384	2	43484384	*	rs998768	K	2	43711523	chr2:43711523	rs998768	t	g	0.1085	-0.1126	0.0105	5.657e-27	43711523	43484384	2	43484384	2	43484384	*	K	-3.8642	-10.7238
chr11:103158787:A:G	0.5079	A	G	0.2613	-0.0076	0.0114	36659	63137	19	0.2623	11	103158787	11	103158787	*	rs688906	R	11	103029516	chr11:103029516	rs688906	a	g	0.263	-0.0284	0.0072	8.456e-05	103029516	103158787	11	103158787	11	103158787	*	R	-0.666667	-3.94444
chr7:100723400:C:G	0.1149	C	G	0.9463	-0.036	0.0229	36659	63137	0	0.5322	7	100723400	7	100723400	*	rs78182250	S	7	100321023	chr7:100321023	rs78182250	c	g	0.954	-0.0578	0.0156	0.0002114	100321023	100723400	7	100723400	7	100723400	*	S	-1.57205	-3.70513
chr3:136870084:T:C	0.001218	T	C	0.3119	-0.0354	0.0109	36659	63137	0	0.4625	3	136870084	3	136870084	*	rs35760633	Y	3	136588926	chr3:136588926	rs35760633	t	c	0.308	-0.0255	0.0069	0.0002242	136588926	136870084	3	136870084	3	136870084	*	Y	-3.24771	-3.69565
chr5:75703751:G:A	0.223	A	G	0.3674	0.0127	0.0104	36659	63137	0	0.4985	5	75703751	5	75703751	*	rs6874626	R	5	74999576	chr5:74999576	rs6874626	a	g	0.3697	-0.0487	0.0066	1.548e-13	74999576	75703751	5	75703751	5	75703751	*	R	1.22115	-7.37879
chr2:238071930:G:A	0.4008	A	G	0.4189	-0.0087	0.0104	36659	63137	11.3	0.3366	2	238071930	2	238071930	*	rs61332937	R	2	238980571	chr2:238980571	rs61332937	a	g	0.4183	-0.0274	0.0065	2.434e-05	238980571	238071930	2	238071930	2	238071930	*	R	-0.836538	-4.21538
chr9:31205881:G:A	0.9002	A	G	0.7448	-0.0015	0.0118	36659	63137	0	0.9656	9	31205881	9	31205881	*	rs1360659	R	9	31205879	chr9:31205879	rs1360659	a	g	0.7459	-0.0281	0.0073	0.0001261	31205879	31205881	9	31205881	9	31205881	*	R	-0.127119	-3.84932
chr6:160451620:G:A	0.5311	A	G	0.3484	-0.0066	0.0106	36659	63137	0	0.5625	6	160451620	6	160451620	*	rs3088442	R	6	160872652	chr6:160872652	rs3088442	a	g	0.3758	0.0285	0.0066	1.556e-05	160872652	160451620	6	160451620	6	160451620	*	R	-0.622642	4.31818
chr11:32514149:A:G	0.3421	A	G	0.8603	0.014	0.0147	36659	63137	0	0.6844	11	32514149	11	32514149	*	rs72908976	R	11	32535695	chr11:32535695	rs72908976	a	g	0.8557	-0.0361	0.0091	7.399e-05	32535695	32514149	11	32514149	11	32514149	*	R	0.952381	-3.96703
chr8:10038990:T:C	0.9775	T	C	0.9258	0.0005	0.0194	36390	62462	27.9	0.1877	8	10038990	8	10038990	*	rs4840460	Y	8	9896500	chr8:9896500	rs4840460	t	c	0.9215	-0.0455	0.012	0.0001576	9896500	10038990	8	10038990	8	10038990	*	Y	0.0257732	-3.79167
chr12:123170231:C:T	0.08337	T	C	0.7829	0.0214	0.0124	36659	63137	0	0.7681	12	123170231	12	123170231	*	rs2950537	Y	12	123654778	chr12:123654778	rs2950537	t	c	0.7838	0.0447	0.0077	7.963e-09	123654778	123170231	12	123170231	12	123170231	*	Y	1.72581	5.80519
chr1:244720490:G:A	0.0123	A	G	0.0165	0.1104	0.0441	35862	55951	0	0.623	1	244720490	1	244720490	*	rs112611523	R	1	244883792	chr1:244883792	rs112611523	a	g	0.0173	0.0967	0.0273	0.0004023	244883792	244720490	1	244720490	1	244720490	*	R	2.5034	3.54212
chr6:32428280:A:G	0.04938	A	G	0.5978	0.0208	0.0106	35353	56437	5.2	0.3917	6	32428280	6	32428280	*	rs9268578	R	6	32396057	chr6:32396057	rs9268578	a	g	0.6377	-0.0397	0.0067	3.132e-09	32396057	32428280	6	32428280	6	32428280	*	R	1.96226	-5.92537
chr17:47970802:C:T	0.2595	T	C	0.7381	0.0129	0.0115	36659	63137	31.4	0.1483	17	47970802	17	47970802	*	rs2255697	Y	17	46048168	chr17:46048168	rs2255697	t	c	0.7346	-0.0277	0.0072	0.000126	46048168	47970802	17	47970802	17	47970802	*	Y	1.12174	-3.84722
chr10:79240112:T:C	0.1171	T	C	0.4578	-0.0159	0.0102	36659	63137	19.1	0.2614	10	79240112	10	79240112	*	rs1749849	Y	10	80999869	chr10:80999869	rs1749849	t	c	0.4369	-0.0452	0.0065	3.333e-12	80999869	79240112	10	79240112	10	79240112	*	Y	-1.55882	-6.95385
chr11:119088159:G:T	0.4239	T	G	0.3919	0.0084	0.0105	36659	63137	29.2	0.1674	11	119088159	11	119088159	*	rs1006195	K	11	118958869	chr11:118958869	rs1006195	t	g	0.3989	0.0305	0.0065	2.622e-06	118958869	119088159	11	119088159	11	119088159	*	K	0.8	4.69231
chr1:149922553:A:C	0.4432	A	C	0.9293	0.0157	0.0205	36659	63137	21.4	0.2393	1	149922553	1	149922553	*	rs68144650	M	1	149894445	chr1:149894445	rs68144650	a	c	0.9228	0.0526	0.0121	1.485e-05	149894445	149922553	1	149922553	1	149922553	*	M	0.765854	4.34711
chr5:23411549:C:T	0.11	T	C	0.0971	0.0278	0.0174	36659	63137	0	0.801	5	23411549	5	23411549	*	rs66887346	Y	5	23411658	chr5:23411658	rs66887346	t	c	0.1024	0.038	0.0105	0.0002842	23411658	23411549	5	23411549	5	23411549	*	Y	1.5977	3.61905
chr3:186968263:A:G	0.263	A	G	0.8252	0.0151	0.0135	36659	63137	0	0.9665	3	186968263	3	186968263	*	rs12495852	D	3	186686051	chr3:186686051	rs12495852	a	g	0.8124	0.0402	0.0084	1.592e-06	186686051	186968263	3	186968263	3	186968263	*	D	1.11852	4.78571
chr4:67608913:T:C	0.0828	T	C	0.5193	-0.0177	0.0102	36659	63137	10	0.3492	4	67608913	4	67608913	*	rs4860260	Y	4	68474631	chr4:68474631	rs4860260	t	c	0.5404	-0.0226	0.0065	0.0004987	68474631	67608913	4	67608913	4	67608913	*	Y	-1.73529	-3.47692
chr19:19225799:C:T	0.852	T	C	0.1238	-0.0029	0.0154	36659	63137	44.5	0.05455	19	19225799	19	19225799	*	rs2238675	Y	19	19336608	chr19:19336608	rs2238675	t	c	0.1316	0.0421	0.0096	1.239e-05	19336608	19225799	19	19225799	19	19225799	*	Y	-0.188312	4.38542
chr12:71061219:T:A	0.8209	A	T	0.4241	0.0023	0.0102	36659	63137	27.2	0.1854	12	71061219	12	71061219	*	rs1512988	W	12	71454999	chr12:71454999	rs1512988	a	t	0.4191	0.0464	0.0065	8.821e-13	71454999	71061219	12	71061219	12	71061219	*	W	0.22549	7.13846
chr9:31197622:C:T	0.8892	T	C	0.7474	-0.0017	0.0119	36659	63137	0	0.9711	9	31197622	9	31197622	*	rs12235638	Y	9	31197620	chr9:31197620	rs12235638	t	c	0.7479	-0.0291	0.0073	7.174e-05	31197620	31197622	9	31197622	9	31197622	*	Y	-0.142857	-3.9863
chr3:150344916:G:A	0.07819	A	G	0.2739	-0.0202	0.0115	36659	63137	0	0.5011	3	150344916	3	150344916	*	rs1962345	R	3	150062703	chr3:150062703	rs1962345	a	g	0.2619	0.0275	0.0073	0.0001753	150062703	150344916	3	150344916	3	150344916	*	R	-1.75652	3.76712
chr19:44750234:C:T	5.598e-34	T	C	0.1133	-0.1992	0.0164	36659	63137	18.2	0.2701	19	44750234	19	44750234	*	rs10401176	B	19	45253491	chr19:45253491	rs10401176	t	c	0.1261	-0.003	0.0098	0.7605	45253491	44750234	19	44750234	19	44750234	*	B	-12.1463	-0.306122
chr15:90990586:A:G	0.4137	A	G	0.8174	-0.0107	0.0131	36659	63137	4.2	0.4032	15	90990586	15	90990586	*	rs8025699	R	15	91533816	chr15:91533816	rs8025699	a	g	0.8235	-0.058	0.0084	4.379e-12	91533816	90990586	15	90990586	15	90990586	*	R	-0.816794	-6.90476
chr1:45625840:A:G	0.951	A	G	0.2859	0.0007	0.0112	36659	63137	0	0.9277	1	45625840	1	45625840	*	rs3014235	R	1	46091512	chr1:46091512	rs3014235	a	g	0.2855	-0.0249	0.007	0.000386	46091512	45625840	1	45625840	1	45625840	*	R	0.0625	-3.55714
chr2:154081659:A:C	0.2769	A	C	0.9089	0.0191	0.0175	36659	63137	55	0.0139	2	154081659	2	154081659	*	rs16836014	M	2	154938172	chr2:154938172	rs16836014	a	c	0.9131	-0.0402	0.0114	0.0004276	154938172	154081659	2	154081659	2	154081659	*	M	1.09143	-3.52632
chr1:57634959:A:G	0.001037	A	G	0.7287	0.0373	0.0114	36659	63137	0	0.5313	1	57634959	1	57634959	*	rs12124076	R	1	58100631	chr1:58100631	rs12124076	a	g	0.7253	-0.0249	0.0071	0.00047	58100631	57634959	1	57634959	1	57634959	*	R	3.27193	-3.50704
chr8:9226831:T:C	0.02685	T	C	0.5061	-0.0225	0.0102	36390	62462	0	0.7082	8	9226831	8	9226831	*	rs2929453	Y	8	9084341	chr8:9084341	rs2929453	t	c	0.5014	0.0302	0.0065	3.284e-06	9084341	9226831	8	9226831	8	9226831	*	Y	-2.20588	4.64615
chr6:50859617:C:T	0.5248	T	C	0.1129	0.0102	0.016	36659	63137	5.2	0.3942	6	50859617	6	50859617	*	rs9369981	Y	6	50827330	chr6:50827330	rs9369981	t	c	0.1048	-0.037	0.0106	0.0004673	50827330	50859617	6	50859617	6	50859617	*	Y	0.6375	-3.49057
chr18:55698507:T:C	0.9347	T	C	0.4511	0.0008	0.0102	36659	63137	6.3	0.3837	18	55698507	18	55698507	*	rs9946839	Y	18	53365738	chr18:53365738	rs9946839	t	c	0.451	0.025	0.0064	9.067e-05	53365738	55698507	18	55698507	18	55698507	*	Y	0.0784314	3.90625
chr15:75377738:C:T	0.09611	T	C	0.1323	-0.025	0.015	36659	63137	0	0.8728	15	75377738	15	75377738	*	rs9972533	Y	15	75670079	chr15:75670079	rs9972533	t	c	0.1287	-0.0363	0.0096	0.0001643	75670079	75377738	15	75377738	15	75377738	*	Y	-1.66667	-3.78125
chr6:142820663:C:T	0.6214	T	C	0.1915	-0.0064	0.013	36659	63137	3	0.4141	6	142820663	6	142820663	*	rs62430690	Y	6	143141800	chr6:143141800	rs62430690	t	c	0.1972	-0.0331	0.0084	7.761e-05	143141800	142820663	6	142820663	6	142820663	*	Y	-0.492308	-3.94048
chr2:32576190:C:G	0.5558	C	G	0.3626	0.0063	0.0106	36659	63137	36.6	0.1065	2	32576190	2	32576190	*	rs2754522	S	2	32801257	chr2:32801257	rs2754522	c	g	0.3468	0.0234	0.0067	0.0004793	32801257	32576190	2	32576190	2	32576190	*	S	0.59434	3.49254
chr6:47897485:C:T	0.4553	T	C	0.0248	-0.0248	0.0332	36659	63137	37.8	0.09768	6	47897485	6	47897485	*	rs56200627	Y	6	47865221	chr6:47865221	rs56200627	t	c	0.0332	0.0714	0.0186	0.0001276	47865221	47897485	6	47897485	6	47897485	*	Y	-0.746988	3.83871
chr10:113309453:C:T	0.5931	T	C	0.0141	-0.0256	0.0479	36496	62732	0	0.7589	10	113309453	10	113309453	*	rs116885320	Y	10	115069212	chr10:115069212	rs116885320	t	c	0.0109	0.1263	0.0326	0.000105	115069212	113309453	10	113309453	10	113309453	*	Y	-0.534447	3.87423
chr22:29069689:C:T	0.5901	T	C	0.533	0.0054	0.0101	36659	63137	7.3	0.3744	22	29069689	22	29069689	*	rs134583	Y	22	29465677	chr22:29465677	rs134583	t	c	0.5183	0.023	0.0064	0.0003168	29465677	29069689	22	29069689	22	29069689	*	Y	0.534653	3.59375
chr4:45105712:G:A	0.04232	A	G	0.3024	-0.0223	0.011	36659	63137	30	0.1606	4	45105712	4	45105712	*	rs6817977	R	4	45107729	chr4:45107729	rs6817977	a	g	0.3106	0.026	0.0069	0.0001682	45107729	45105712	4	45105712	4	45105712	*	R	-2.02727	3.76812
chr8:11453084:A:G	0.1246	A	G	0.5847	-0.0157	0.0102	36390	62462	0	0.5933	8	11453084	8	11453084	*	rs35619722	R	8	11310593	chr8:11310593	rs35619722	a	g	0.585	0.0284	0.0066	1.666e-05	11310593	11453084	8	11453084	8	11453084	*	R	-1.53922	4.30303
chr1:66661559:G:A	0.7176	A	G	0.4286	0.0037	0.0101	36659	63137	32.4	0.1394	1	66661559	1	66661559	*	rs11208940	R	1	67127242	chr1:67127242	rs11208940	a	g	0.4273	0.023	0.0065	0.0003955	67127242	66661559	1	66661559	1	66661559	*	R	0.366337	3.53846
chr3:183913753:G:A	0.05288	A	G	0.385	-0.02	0.0103	36659	63137	0	0.7602	3	183913753	3	183913753	*	rs12638772	R	3	183631541	chr3:183631541	rs12638772	a	g	0.3726	-0.0236	0.0067	0.0004285	183631541	183913753	3	183913753	3	183913753	*	R	-1.94175	-3.52239
chr11:26239352:C:T	0.2343	T	C	0.0667	-0.0242	0.0203	36659	63137	0	0.525	11	26239352	11	26239352	*	rs17243204	Y	11	26260899	chr11:26260899	rs17243204	t	c	0.0618	0.0552	0.0133	3.307e-05	26260899	26239352	11	26239352	11	26239352	*	Y	-1.19212	4.15038
chr12:97359374:C:T	0.5798	T	C	0.0751	-0.0108	0.0196	36659	63137	0	0.6908	12	97359374	12	97359374	*	rs10507084	Y	12	97753152	chr12:97753152	rs10507084	t	c	0.0747	0.0469	0.0128	0.000241	97753152	97359374	12	97359374	12	97359374	*	Y	-0.55102	3.66406
chr15:41537032:A:G	0.07597	A	G	0.4839	0.0179	0.0101	36659	63137	34.3	0.1241	15	41537032	15	41537032	*	rs721772	R	15	41829230	chr15:41829230	rs721772	a	g	0.4812	0.0321	0.0064	5.009e-07	41829230	41537032	15	41537032	15	41537032	*	R	1.77228	5.01562
chr22:30208026:G:A	0.1047	A	G	0.3911	0.0169	0.0104	36659	63137	8.2	0.3658	22	30208026	22	30208026	*	rs9614161	R	22	30604015	chr22:30604015	rs9614161	a	g	0.3913	0.0248	0.0066	0.0001701	30604015	30208026	22	30208026	22	30208026	*	R	1.625	3.75758
chr7:40793882:A:G	0.04072	A	G	0.8805	-0.0323	0.0158	36659	63137	12.7	0.3235	7	40793882	7	40793882	*	rs55832912	R	7	40833481	chr7:40833481	rs55832912	a	g	0.8857	-0.0462	0.0101	4.299e-06	40833481	40793882	7	40793882	7	40793882	*	R	-2.0443	-4.57426
chr3:185797822:G:C	0.2157	C	G	0.3057	0.0135	0.0109	36659	63137	0	0.8228	3	185797822	3	185797822	*	rs11716713	S	3	185515610	chr3:185515610	rs11716713	c	g	0.3154	0.1081	0.0068	8.199e-57	185515610	185797822	3	185797822	3	185797822	*	S	1.23853	15.8971
chr2:161647372:A:G	0.0055	A	G	0.0839	-0.0544	0.0196	36659	63137	55.3	0.0134	2	161647372	2	161647372	*	rs6432695	R	2	162503882	chr2:162503882	rs6432695	a	g	0.0726	0.043	0.0123	0.0004478	162503882	161647372	2	161647372	2	161647372	*	R	-2.77551	3.49593
chr15:75427735:C:G	0.3443	C	G	0.7539	-0.0112	0.0118	36659	63137	14.9	0.3025	15	75427735	15	75427735	*	rs113919938	S	15	75720076	chr15:75720076	rs113919938	c	g	0.7328	-0.0302	0.0072	2.912e-05	75720076	75427735	15	75427735	15	75427735	*	S	-0.949153	-4.19444
chr17:46108886:G:A	4.839e-08	A	G	0.2275	-0.0672	0.0123	36659	63137	54.6	0.01502	17	46108886	17	46108886	*	rs17577024	R	17	44186252	chr17:44186252	rs17577024	a	g	0.2122	0.0203	0.008	0.01074	44186252	46108886	17	46108886	17	46108886	*	R	-5.46341	2.5375
chr15:74531268:G:C	0.07068	C	G	0.0466	-0.0437	0.0242	36659	63137	35.1	0.1176	15	74531268	15	74531268	*	rs16969770	S	15	74823609	chr15:74823609	rs16969770	c	g	0.0461	-0.0578	0.0155	0.0001915	74823609	74531268	15	74531268	15	74531268	*	S	-1.80579	-3.72903
chr6:75657485:A:G	0.8757	A	G	0.6451	-0.0016	0.0105	36659	63137	0	0.7634	6	75657485	6	75657485	*	rs766244	R	6	76367201	chr6:76367201	rs766244	a	g	0.6409	0.0311	0.0067	3.465e-06	76367201	75657485	6	75657485	6	75657485	*	R	-0.152381	4.64179
chr3:64113521:A:G	0.6122	A	G	0.125	-0.0079	0.0156	36659	63137	0	0.842	3	64113521	3	64113521	*	rs830354	R	3	64099197	chr3:64099197	rs830354	a	g	0.1231	-0.0487	0.0098	7.491e-07	64099197	64113521	3	64113521	3	64113521	*	R	-0.50641	-4.96939
chr3:184041162:T:A	0.01252	A	T	0.6737	-0.0273	0.0109	36659	63137	0	0.586	3	184041162	3	184041162	*	rs6414501	W	3	183758950	chr3:183758950	rs6414501	a	t	0.6546	-0.0303	0.0068	8.5e-06	183758950	184041162	3	184041162	3	184041162	*	W	-2.50459	-4.45588
chr10:63554858:T:A	0.08646	A	T	0.0228	0.0581	0.0339	36496	62732	0	0.592	10	63554858	10	63554858	*	rs75297652	W	10	65314618	chr10:65314618	rs75297652	a	t	0.0294	-0.0713	0.0193	0.0002148	65314618	63554858	10	63554858	10	63554858	*	W	1.71386	-3.6943
chr10:80513323:T:C	9.32e-09	T	C	0.2027	-0.0734	0.0128	36659	63137	0	0.4642	10	80513323	10	80513323	*	rs10748526	Y	10	82273079	chr10:82273079	rs10748526	t	c	0.2097	0.0008	0.0079	0.9189	82273079	80513323	10	80513323	10	80513323	*	Y	-5.73438	0.101266
chr2:160404357:G:C	0.01067	C	G	0.1188	0.0395	0.0155	36659	63137	0	0.7465	2	160404357	2	160404357	*	rs78765055	N	2	161260868	chr2:161260868	rs78765055	c	g	0.1309	0.0425	0.0095	8.174e-06	161260868	160404357	2	160404357	2	160404357	*	N	2.54839	4.47368
chr3:47356640:C:T	0.7563	T	C	0.4079	0.0032	0.0103	36659	63137	0	0.7992	3	47356640	3	47356640	*	rs62246474	Y	3	47398130	chr3:47398130	rs62246474	t	c	0.3983	-0.0255	0.0065	8.559e-05	47398130	47356640	3	47356640	3	47356640	*	Y	0.31068	-3.92308
chr20:63740795:G:C	0.2729	C	G	0.7015	0.0123	0.0112	36390	62462	0	0.8306	20	63740795	20	63740795	*	rs6062510	S	20	62372148	chr20:62372148	rs6062510	c	g	0.6808	0.0298	0.0069	1.615e-05	62372148	63740795	20	63740795	20	63740795	*	S	1.09821	4.31884
chr2:226025615:T:G	0.7169	T	G	0.1133	-0.0062	0.017	36659	63137	0	0.65	2	226025615	2	226025615	*	rs1518308	K	2	226890331	chr2:226890331	rs1518308	t	g	0.1057	0.0396	0.0105	0.0001555	226890331	226025615	2	226025615	2	226025615	*	K	-0.364706	3.77143
chr11:93516193:A:G	0.6121	A	G	0.2289	-0.0061	0.0121	36659	63137	8.2	0.3657	11	93516193	11	93516193	*	rs2605623	R	11	93249359	chr11:93249359	rs2605623	a	g	0.2304	-0.0378	0.0076	7.594e-07	93249359	93516193	11	93516193	11	93516193	*	R	-0.504132	-4.97368
chr12:120992098:A:G	0.5502	A	G	0.7965	0.0075	0.0125	36659	63137	0	0.8556	12	120992098	12	120992098	*	rs34565150	R	12	121429901	chr12:121429901	rs34565150	a	g	0.7933	0.0663	0.008	7.956e-17	121429901	120992098	12	120992098	12	120992098	*	R	0.6	8.2875
chr11:34975129:G:A	0.9571	A	G	0.7177	0.0006	0.0113	36659	63137	0	0.6831	11	34975129	11	34975129	*	rs589626	R	11	34996676	chr11:34996676	rs589626	a	g	0.7372	-0.0374	0.0072	2.257e-07	34996676	34975129	11	34975129	11	34975129	*	R	0.0530973	-5.19444
chr10:112835093:T:C	0.9665	T	C	0.9831	-0.0018	0.0425	36227	62057	0	0.4625	10	112835093	10	112835093	*	rs78244222	Y	10	114594852	chr10:114594852	rs78244222	t	c	0.9796	0.106	0.027	8.709e-05	114594852	112835093	10	112835093	10	112835093	*	Y	-0.0423529	3.92593
chr2:125746724:C:G	0.6908	C	G	0.9347	-0.0081	0.0204	36659	63137	17.3	0.2792	2	125746724	2	125746724	*	rs59346368	V	2	126504301	chr2:126504301	rs59346368	c	g	0.9413	0.056	0.0137	4.449e-05	126504301	125746724	2	125746724	2	125746724	*	V	-0.397059	4.08759
chr6:7107171:C:G	0.01756	C	G	0.9192	-0.0469	0.0198	36659	63137	20.7	0.246	6	7107171	6	7107171	*	rs76623841	S	6	7107404	chr6:7107404	rs76623841	c	g	0.9231	0.0909	0.0127	7.231e-13	7107404	7107171	6	7107171	6	7107171	*	S	-2.36869	7.15748
chr2:164651879:C:T	0.3183	T	C	0.4115	-0.0102	0.0102	36659	63137	0	0.4631	2	164651879	2	164651879	*	rs10184004	Y	2	165508389	chr2:165508389	rs10184004	t	c	0.4134	-0.0585	0.0065	2.029e-19	165508389	164651879	2	164651879	2	164651879	*	Y	-1	-9
chr20:50175649:G:C	0.9688	C	G	0.4008	-0.0004	0.0103	36659	63137	15.1	0.2998	20	50175649	20	50175649	*	rs6125930	S	20	48792186	chr20:48792186	rs6125930	c	g	0.4065	-0.028	0.0066	2.188e-05	48792186	50175649	20	50175649	20	50175649	*	S	-0.038835	-4.24242
chr8:94778037:T:C	0.01871	T	C	0.678	0.0255	0.0109	36659	63137	0	0.9842	8	94778037	8	94778037	*	rs13258377	Y	8	95790265	chr8:95790265	rs13258377	t	c	0.6653	-0.0271	0.0068	6.834e-05	95790265	94778037	8	94778037	8	94778037	*	Y	2.33945	-3.98529
chr5:46135178:T:A	0.6911	A	T	0.4242	0.0041	0.0104	36659	63137	55.7	0.01243	5	46135178	5	46135178	*	rs6451851	W	5	46135280	chr5:46135280	rs6451851	a	t	0.4397	0.0233	0.0065	0.0003316	46135280	46135178	5	46135178	5	46135178	*	W	0.394231	3.58462
chr16:89531436:C:A	0.778	A	C	0.1888	0.0036	0.0129	36659	63137	0	0.8565	16	89531436	16	89531436	*	rs35696391	M	16	89597844	chr16:89597844	rs35696391	a	c	0.1896	0.0367	0.0082	6.996e-06	89597844	89531436	16	89531436	16	89531436	*	M	0.27907	4.47561
chr3:72745047:A:G	0.0951	A	G	0.7474	-0.0196	0.0117	36659	63137	0	0.796	3	72745047	3	72745047	*	rs67967166	R	3	72794198	chr3:72794198	rs67967166	a	g	0.7366	-0.0293	0.0072	4.999e-05	72794198	72745047	3	72745047	3	72745047	*	R	-1.67521	-4.06944
chr5:103543058:C:T	0.9249	T	C	0.3458	0.001	0.0108	36659	63137	0	0.7113	5	103543058	5	103543058	*	rs294042	Y	5	102878759	chr5:102878759	rs294042	t	c	0.3863	-0.024	0.0066	0.0002743	102878759	103543058	5	103543058	5	103543058	*	Y	0.0925926	-3.63636
chr16:79957264:C:T	0.1742	T	C	0.1032	-0.0226	0.0166	36659	63137	0	0.7529	16	79957264	16	79957264	*	rs62043716	Y	16	79991161	chr16:79991161	rs62043716	t	c	0.1019	0.0371	0.0105	0.000395	79991161	79957264	16	79957264	16	79957264	*	Y	-1.36145	3.53333
chr10:36736162:T:G	0.4353	T	G	0.9963	-0.082	0.1051	29198	34962	31.5	0.2324	10	36736162	10	36736162	*	rs114230731	K	10	37025090	chr10:37025090	rs114230731	t	g	0.9976	-0.331	0.0933	0.000388	37025090	36736162	10	36736162	10	36736162	*	K	-0.780209	-3.5477
chr8:8740321:A:C	0.6778	A	C	0.5802	-0.0042	0.0102	36390	62462	19.5	0.2636	8	8740321	8	8740321	*	rs11783950	M	8	8597831	chr8:8597831	rs11783950	a	c	0.5741	0.0269	0.0065	3.415e-05	8597831	8740321	8	8740321	8	8740321	*	M	-0.411765	4.13846
chr7:14955311:A:G	0.9115	A	G	0.7612	0.0013	0.0119	36659	63137	25.8	0.1982	7	14955311	7	14955311	*	rs13437955	R	7	14994936	chr7:14994936	rs13437955	a	g	0.7604	-0.0278	0.0076	0.0002756	14994936	14955311	7	14955311	7	14955311	*	R	0.109244	-3.65789
chr8:13659928:C:T	0.5732	T	C	0.3533	-0.006	0.0106	36659	63137	2.5	0.418	8	13659928	8	13659928	*	rs2062051	Y	8	13517437	chr8:13517437	rs2062051	t	c	0.3571	-0.0271	0.0067	5.25e-05	13517437	13659928	8	13659928	8	13659928	*	Y	-0.566038	-4.04478
chr15:77471370:C:G	0.1845	C	G	0.3051	-0.0145	0.0109	36659	63137	0	0.4743	15	77471370	15	77471370	*	rs8034133	S	15	77763712	chr15:77763712	rs8034133	c	g	0.2933	-0.0811	0.007	6.507e-31	77763712	77471370	15	77471370	15	77471370	*	S	-1.33028	-11.5857
chr10:12281465:A:G	0.5349	A	G	0.7307	-0.0071	0.0115	36659	63137	29.9	0.161	10	12281465	10	12281465	*	rs7069060	R	10	12323464	chr10:12323464	rs7069060	a	g	0.7266	-0.0593	0.0072	2.245e-16	12323464	12281465	10	12281465	10	12281465	*	R	-0.617391	-8.23611
chr20:64065647:C:A	0.01198	A	C	0.2242	0.0319	0.0127	36390	62462	33.2	0.1423	20	64065647	20	64065647	*	rs28638160	M	20	62697000	chr20:62697000	rs28638160	a	c	0.2352	0.0297	0.0081	0.0002297	62697000	64065647	20	64065647	20	64065647	*	M	2.51181	3.66667
chr1:219452175:G:A	0.3026	A	G	0.6037	0.0106	0.0103	36659	63137	17.8	0.2746	1	219452175	1	219452175	*	rs6679784	R	1	219625517	chr1:219625517	rs6679784	a	g	0.6031	0.0436	0.0065	1.862e-11	219625517	219452175	1	219452175	1	219452175	*	R	1.02913	6.70769
chr6:126643364:A:G	0.1219	A	G	0.7225	-0.0173	0.0112	36659	63137	0	0.6602	6	126643364	6	126643364	*	rs4273712	R	6	126964510	chr6:126964510	rs4273712	a	g	0.7316	-0.0591	0.0071	1.034e-16	126964510	126643364	6	126643364	6	126643364	*	R	-1.54464	-8.32394
chr6:31477721:G:A	0.007173	A	G	0.3291	-0.0289	0.0107	36390	62462	0	0.561	6	31477721	6	31477721	*	rs2248251	R	6	31445498	chr6:31445498	rs2248251	a	g	0.3406	0.0276	0.0067	3.808e-05	31445498	31477721	6	31477721	6	31477721	*	R	-2.70093	4.1194
chr20:58996708:A:G	0.1425	A	G	0.3749	-0.0153	0.0105	36659	63137	0	0.6769	20	58996708	20	58996708	*	rs9760	R	20	57571763	chr20:57571763	rs9760	a	g	0.3642	0.0231	0.0066	0.0004618	57571763	58996708	20	58996708	20	58996708	*	R	-1.45714	3.5
chr3:57545044:G:C	0.1351	C	G	0.8033	0.0192	0.0128	36659	63137	60.9	0.004349	3	57545044	3	57545044	*	rs7614741	S	3	57530771	chr3:57530771	rs7614741	c	g	0.8093	0.0327	0.0082	6.227e-05	57530771	57545044	3	57545044	3	57545044	*	S	1.5	3.9878
chr6:31635993:A:G	0.02978	A	G	0.8276	0.0291	0.0134	36390	62462	0	0.5876	6	31635993	6	31635993	*	rs11229	R	6	31603770	chr6:31603770	rs11229	a	g	0.8129	-0.0332	0.0083	5.975e-05	31603770	31635993	6	31635993	6	31635993	*	R	2.17164	-4
chr13:57883857:T:C	0.1181	T	C	0.7412	0.0181	0.0116	36659	63137	0	0.7911	13	57883857	13	57883857	*	rs17180471	Y	13	58457991	chr13:58457991	rs17180471	t	c	0.7235	-0.03	0.0071	2.513e-05	58457991	57883857	13	57883857	13	57883857	*	Y	1.56034	-4.22535
chr18:55452462:T:C	0.3848	T	C	0.9127	-0.0157	0.0181	36659	63137	30.6	0.1548	18	55452462	18	55452462	*	rs72928929	Y	18	53119693	chr18:53119693	rs72928929	t	c	0.9117	-0.043	0.0117	0.0002456	53119693	55452462	18	55452462	18	55452462	*	Y	-0.867403	-3.67521
chr7:79988200:C:G	0.2234	C	G	0.9924	-0.0858	0.0705	35451	58886	27.6	0.2179	7	79988200	7	79988200	*	rs150832365	S	7	79617516	chr7:79617516	rs150832365	c	g	0.9928	-0.1841	0.0435	2.266e-05	79617516	79988200	7	79988200	7	79988200	*	S	-1.21702	-4.23218
chr6:139968525:T:C	0.01046	T	C	0.8	0.0322	0.0126	36659	63137	0	0.6709	6	139968525	6	139968525	*	rs67013338	Y	6	140289662	chr6:140289662	rs67013338	t	c	0.7871	0.038	0.0079	1.304e-06	140289662	139968525	6	139968525	6	139968525	*	Y	2.55556	4.81013
chr2:158427576:G:A	0.4586	A	G	0.1951	-0.0094	0.0127	36659	63137	18.1	0.2709	2	158427576	2	158427576	*	rs67315459	R	2	159284088	chr2:159284088	rs67315459	a	g	0.1889	0.0299	0.0082	0.0002511	159284088	158427576	2	158427576	2	158427576	*	R	-0.740157	3.64634
chr5:117252537:A:G	0.3611	A	G	0.6554	0.0097	0.0106	36659	63137	0	0.5652	5	117252537	5	117252537	*	rs1494820	R	5	116588233	chr5:116588233	rs1494820	a	g	0.6594	0.0248	0.0067	0.0002148	116588233	117252537	5	117252537	5	117252537	*	R	0.915094	3.70149
chr11:48578237:C:A	0.0001951	A	C	0.0887	0.0653	0.0175	36659	63137	0	0.6739	11	48578237	11	48578237	*	rs11039850	H	11	48599789	chr11:48599789	rs11039850	a	c	0.0919	0.0523	0.0111	2.449e-06	48599789	48578237	11	48578237	11	48578237	*	H	3.73143	4.71171
chr20:34128036:C:T	0.694	T	C	0.6798	-0.0043	0.0108	36659	63137	4.4	0.401	20	34128036	20	34128036	*	rs4911411	Y	20	32715842	chr20:32715842	rs4911411	t	c	0.6521	0.0411	0.0067	8.599e-10	32715842	34128036	20	34128036	20	34128036	*	Y	-0.398148	6.13433
chr15:49004418:G:A	0.9086	A	G	0.0475	0.0027	0.0237	36659	63137	0	0.865	15	49004418	15	49004418	*	rs138565000	R	15	49296615	chr15:49296615	rs138565000	a	g	0.0529	0.0522	0.0143	0.0002736	49296615	49004418	15	49004418	15	49004418	*	R	0.113924	3.65035
chr20:21833397:T:C	0.2775	T	C	0.3805	0.0113	0.0104	36659	63137	0	0.9571	20	21833397	20	21833397	*	rs2224261	Y	20	21814035	chr20:21814035	rs2224261	t	c	0.3525	-0.0254	0.0067	0.0001503	21814035	21833397	20	21833397	20	21833397	*	Y	1.08654	-3.79104
chr5:106466130:G:A	0.2493	A	G	0.493	0.0118	0.0102	36659	63137	15	0.3014	5	106466130	5	106466130	*	rs10060048	R	5	105801831	chr5:105801831	rs10060048	a	g	0.5095	0.0254	0.0064	6.981e-05	105801831	106466130	5	106466130	5	106466130	*	R	1.15686	3.96875
chr17:48051991:C:T	0.2945	T	C	0.2256	0.0126	0.012	36659	63137	0	0.8263	17	48051991	17	48051991	*	rs9899461	Y	17	46129353	chr17:46129353	rs9899461	t	c	0.2136	-0.0328	0.0079	2.955e-05	46129353	48051991	17	48051991	17	48051991	*	Y	1.05	-4.1519
chr1:109513504:C:T	0.2645	T	C	0.2454	0.013	0.0117	36659	63137	0	0.8237	1	109513504	1	109513504	*	rs6677291	Y	1	110056126	chr1:110056126	rs6677291	t	c	0.244	-0.0265	0.0074	0.0003642	110056126	109513504	1	109513504	1	109513504	*	Y	1.11111	-3.58108
chr9:34065394:A:C	0.7999	A	C	0.7954	0.0032	0.0125	36659	63137	23.9	0.2158	9	34065394	9	34065394	*	rs62558837	M	9	34065392	chr9:34065392	rs62558837	a	c	0.8073	-0.0388	0.0081	1.489e-06	34065392	34065394	9	34065394	9	34065394	*	M	0.256	-4.79012
chr16:28872520:C:T	0.3176	T	C	0.3655	-0.0105	0.0105	36659	63137	33.6	0.1301	16	28872520	16	28872520	*	rs62037369	Y	16	28883841	chr16:28883841	rs62037369	t	c	0.4016	0.029	0.0065	7.92e-06	28883841	28872520	16	28872520	16	28872520	*	Y	-1	4.46154
chr11:65610557:C:T	0.3378	T	C	0.3426	0.0102	0.0107	36659	63137	0	0.7959	11	65610557	11	65610557	*	rs7122657	Y	11	65378028	chr11:65378028	rs7122657	t	c	0.3444	0.032	0.0067	1.793e-06	65378028	65610557	11	65610557	11	65610557	*	Y	0.953271	4.77612
chr6:51324002:G:A	0.005103	A	G	0.0238	0.0923	0.033	36659	63137	0	0.4583	6	51324002	6	51324002	*	rs55938960	R	6	51188800	chr6:51188800	rs55938960	a	g	0.0245	0.0793	0.0204	0.0001027	51188800	51324002	6	51324002	6	51324002	*	R	2.79697	3.88725
chr8:115590232:T:C	0.07083	T	C	0.4168	-0.0186	0.0103	36659	63137	0	0.8683	8	115590232	8	115590232	*	rs12679749	Y	8	116602459	chr8:116602459	rs12679749	t	c	0.4207	0.0315	0.0065	1.219e-06	116602459	115590232	8	115590232	8	115590232	*	Y	-1.80583	4.84615
chr5:75343353:A:G	0.9954	A	G	0.5892	-0.0001	0.0102	36659	63137	26.2	0.1945	5	75343353	5	75343353	*	rs3846661	R	5	74639178	chr5:74639178	rs3846661	a	g	0.5954	0.0353	0.0065	5.393e-08	74639178	75343353	5	75343353	5	75343353	*	R	-0.00980392	5.43077
chr20:62653387:C:T	0.8474	T	C	0.6014	0.0021	0.0107	36390	62462	46.8	0.04995	20	62653387	20	62653387	*	rs2257367	Y	20	61284739	chr20:61284739	rs2257367	t	c	0.6133	-0.0275	0.0069	6.905e-05	61284739	62653387	20	62653387	20	62653387	*	Y	0.196262	-3.98551
chr6:31361595:A:G	0.3778	A	G	0.7654	0.0105	0.0119	36390	62462	0	0.642	6	31361595	6	31361595	*	rs7773105	R	6	31329372	chr6:31329372	rs7773105	a	g	0.7771	-0.03	0.0076	8.672e-05	31329372	31361595	6	31361595	6	31361595	*	R	0.882353	-3.94737
chr5:79115999:C:G	0.3185	C	G	0.5074	-0.0102	0.0102	36659	63137	0	0.6528	5	79115999	5	79115999	*	rs619100	S	5	78411822	chr5:78411822	rs619100	c	g	0.4983	0.0276	0.0065	2.122e-05	78411822	79115999	5	79115999	5	79115999	*	S	-1	4.24615
chr1:45939794:C:T	0.5781	T	C	0.2869	-0.0062	0.0111	36659	63137	0	0.891	1	45939794	1	45939794	*	rs28831083	Y	1	46405466	chr1:46405466	rs28831083	t	c	0.2886	-0.0285	0.007	4.851e-05	46405466	45939794	1	45939794	1	45939794	*	Y	-0.558559	-4.07143
chr5:171004753:T:C	0.5992	T	C	0.1254	-0.0085	0.0162	36659	63137	18.6	0.2662	5	171004753	5	171004753	*	rs1824224	Y	5	170431757	chr5:170431757	rs1824224	t	c	0.1233	-0.0361	0.0098	0.0002445	170431757	171004753	5	171004753	5	171004753	*	Y	-0.524691	-3.68367
chr3:150336531:C:T	0.1516	T	C	0.0944	-0.0253	0.0177	36659	63137	25.4	0.2018	3	150336531	3	150336531	*	rs61217677	Y	3	150054318	chr3:150054318	rs61217677	t	c	0.0889	0.0397	0.0113	0.0004467	150054318	150336531	3	150336531	3	150336531	*	Y	-1.42938	3.51327
chr1:11257263:C:T	0.8711	T	C	0.6951	0.0018	0.0112	36659	63137	0	0.5266	1	11257263	1	11257263	*	rs2092642	Y	1	11317320	chr1:11317320	rs2092642	t	c	0.7105	0.0248	0.007	0.0004074	11317320	11257263	1	11257263	1	11257263	*	Y	0.160714	3.54286
chr2:207961732:G:C	0.6393	C	G	0.6842	0.0053	0.0112	36659	63137	0	0.7922	2	207961732	2	207961732	*	rs10932217	S	2	208826456	chr2:208826456	rs10932217	c	g	0.6977	-0.0261	0.007	0.0001988	208826456	207961732	2	207961732	2	207961732	*	S	0.473214	-3.72857
chr6:20633742:A:T	0.7438	A	T	0.9724	0.0103	0.0314	36659	63137	0	0.7958	6	20633742	6	20633742	*	rs78421627	W	6	20633973	chr6:20633973	rs78421627	a	t	0.9731	-0.1251	0.0203	7.328e-10	20633973	20633742	6	20633742	6	20633742	*	W	0.328025	-6.16256
chr4:38400526:C:T	0.9781	T	C	0.0922	0.0005	0.0175	36659	63137	27.9	0.1792	4	38400526	4	38400526	*	rs12506484	Y	4	38402147	chr4:38402147	rs12506484	t	c	0.0946	0.0388	0.0109	0.0003663	38402147	38400526	4	38400526	4	38400526	*	Y	0.0285714	3.55963
chr17:67836460:A:G	0.04102	A	G	0.8045	0.0263	0.0129	36659	63137	40.4	0.07913	17	67836460	17	67836460	*	rs12452511	R	17	65832576	chr17:65832576	rs12452511	a	g	0.8	-0.0499	0.008	3.59e-10	65832576	67836460	17	67836460	17	67836460	*	R	2.03876	-6.2375
chr8:67546032:C:T	0.4293	T	C	0.6649	-0.0085	0.0108	36659	63137	18.6	0.2666	8	67546032	8	67546032	*	rs10957391	Y	8	68458267	chr8:68458267	rs10957391	t	c	0.689	-0.0267	0.0069	0.0001117	68458267	67546032	8	67546032	8	67546032	*	Y	-0.787037	-3.86957
chr12:120855425:G:C	0.3495	C	G	0.4929	0.0094	0.0101	36659	63137	0	0.497	12	120855425	12	120855425	*	rs602984	S	12	121293228	chr12:121293228	rs602984	c	g	0.4952	-0.034	0.0064	1.018e-07	121293228	120855425	12	120855425	12	120855425	*	S	0.930693	-5.3125
chr20:52282038:A:G	0.5403	A	G	0.6129	0.0064	0.0104	36659	63137	0	0.7571	20	52282038	20	52282038	*	rs6068121	R	20	50898577	chr20:50898577	rs6068121	a	g	0.6235	0.0297	0.0066	6.714e-06	50898577	52282038	20	52282038	20	52282038	*	R	0.615385	4.5
chr10:97522036:A:G	0.05611	A	G	0.5445	-0.0194	0.0101	36659	63137	0	0.9135	10	97522036	10	97522036	*	rs7089060	R	10	99281793	chr10:99281793	rs7089060	a	g	0.5168	-0.0225	0.0064	0.0004269	99281793	97522036	10	97522036	10	97522036	*	R	-1.92079	-3.51562
chr18:23581170:C:T	0.3246	T	C	0.4722	0.0099	0.0101	36659	63137	5.5	0.391	18	23581170	18	23581170	*	rs1788783	Y	18	21161134	chr18:21161134	rs1788783	t	c	0.4865	-0.0253	0.0064	7.455e-05	21161134	23581170	18	23581170	18	23581170	*	Y	0.980198	-3.95312
chr14:91540402:A:G	0.06388	A	G	0.5616	0.019	0.0103	36659	63137	59.4	0.00612	14	91540402	14	91540402	*	rs72701492	R	14	92006746	chr14:92006746	rs72701492	a	g	0.5492	-0.0342	0.0064	8.567e-08	92006746	91540402	14	91540402	14	91540402	*	R	1.84466	-5.34375
chr1:39578100:G:A	0.01716	A	G	0.2247	0.0287	0.012	36659	63137	1.7	0.4258	1	39578100	1	39578100	*	rs12064914	R	1	40043772	chr1:40043772	rs12064914	a	g	0.2312	0.0744	0.0075	5.659e-23	40043772	39578100	1	39578100	1	39578100	*	R	2.39167	9.92
chr11:73000570:T:C	0.02927	T	C	0.2285	0.0267	0.0122	36659	63137	0	0.8151	11	73000570	11	73000570	*	rs6592505	Y	11	72711615	chr11:72711615	rs6592505	t	c	0.2031	0.0347	0.008	1.296e-05	72711615	73000570	11	73000570	11	73000570	*	Y	2.18852	4.3375
chr11:85343656:G:A	0.08861	A	G	0.0404	0.0435	0.0256	36659	63137	0	0.9391	11	85343656	11	85343656	*	rs80321446	R	11	85054700	chr11:85054700	rs80321446	a	g	0.0424	-0.0671	0.0169	6.876e-05	85054700	85343656	11	85343656	11	85343656	*	R	1.69922	-3.97041
chr15:57062958:A:G	0.7407	A	G	0.4262	-0.0034	0.0103	36659	63137	0	0.5988	15	57062958	15	57062958	*	rs2703576	R	15	57355156	chr15:57355156	rs2703576	a	g	0.4044	-0.0245	0.0065	0.0001606	57355156	57062958	15	57062958	15	57062958	*	R	-0.330097	-3.76923
chr5:43191721:A:G	0.3726	A	G	0.3262	0.0096	0.0108	36659	63137	0	0.4446	5	43191721	5	43191721	*	rs10074873	R	5	43191823	chr5:43191823	rs10074873	a	g	0.3302	-0.0256	0.0068	0.0001688	43191823	43191721	5	43191721	5	43191721	*	R	0.888889	-3.76471
chr11:72688406:A:G	0.9638	A	G	0.7308	-0.0005	0.0115	36659	63137	0	0.863	11	72688406	11	72688406	*	rs7944294	R	11	72399451	chr11:72399451	rs7944294	a	g	0.7222	0.0426	0.0072	3.71e-09	72399451	72688406	11	72688406	11	72688406	*	R	-0.0434783	5.91667
chr22:43943646:C:G	0.0006542	C	G	0.821	0.0449	0.0132	36659	63137	22.8	0.2262	22	43943646	22	43943646	*	rs13056555	S	22	44339526	chr22:44339526	rs13056555	c	g	0.8239	-0.0376	0.0089	2.391e-05	44339526	43943646	22	43943646	22	43943646	*	S	3.40152	-4.22472
chr6:31536198:G:C	0.1107	C	G	0.7413	-0.0183	0.0115	36390	62462	0	0.4615	6	31536198	6	31536198	*	rs2075580	S	6	31503975	chr6:31503975	rs2075580	c	g	0.7312	0.0513	0.0074	5.169e-12	31503975	31536198	6	31536198	6	31536198	*	S	-1.5913	6.93243
chr15:41953521:T:A	0.5636	A	T	0.2165	0.0074	0.0129	36659	63137	0	0.8814	15	41953521	15	41953521	*	rs28634033	W	15	42245719	chr15:42245719	rs28634033	a	t	0.2167	-0.0289	0.0082	0.0004021	42245719	41953521	15	41953521	15	41953521	*	W	0.573643	-3.52439
chr11:2192809:T:G	0.1497	T	G	0.7357	0.0165	0.0114	36390	62462	0	0.6878	11	2192809	11	2192809	*	rs11564691	K	11	2214039	chr11:2214039	rs11564691	t	g	0.7301	-0.0325	0.0073	9.236e-06	2214039	2192809	11	2192809	11	2192809	*	K	1.44737	-4.45205
chr7:15899446:T:A	0.764	A	T	0.6863	-0.0033	0.0109	36659	63137	44.5	0.05463	7	15899446	7	15899446	*	rs1295252	W	7	15939071	chr7:15939071	rs1295252	a	t	0.6804	-0.0241	0.0068	0.0003984	15939071	15899446	7	15899446	7	15899446	*	W	-0.302752	-3.54412
chr15:73667150:G:C	0.8833	C	G	0.042	0.0037	0.0251	36659	63137	0	0.4481	15	73667150	15	73667150	*	rs59123969	S	15	73959491	chr15:73959491	rs59123969	c	g	0.0482	0.0552	0.0149	0.000205	73959491	73667150	15	73667150	15	73667150	*	S	0.14741	3.7047
chr9:94808320:G:A	0.7921	A	G	0.0133	0.012	0.0456	36355	60771	28	0.1958	9	94808320	9	94808320	*	rs12238135	R	9	97570602	chr9:97570602	rs12238135	a	g	0.0134	-0.1166	0.0289	5.463e-05	97570602	94808320	9	94808320	9	94808320	*	R	0.263158	-4.0346
chr19:19467641:A:G	0.03993	A	G	0.6487	-0.0216	0.0105	36659	63137	24.7	0.2087	19	19467641	19	19467641	*	rs2099334	R	19	19578450	chr19:19578450	rs2099334	a	g	0.6514	-0.025	0.0067	0.0001909	19578450	19467641	19	19467641	19	19467641	*	R	-2.05714	-3.73134
chr13:40209186:C:T	0.6564	T	C	0.3393	-0.0047	0.0107	36659	63137	0	0.954	13	40209186	13	40209186	*	rs9603697	Y	13	40783323	chr13:40783323	rs9603697	t	c	0.3237	0.0249	0.0068	0.0002535	40783323	40209186	13	40209186	13	40209186	*	Y	-0.439252	3.66176
chr5:75067750:T:G	0.1248	T	G	0.633	-0.0161	0.0105	36659	63137	32.2	0.1417	5	75067750	5	75067750	*	rs7709707	B	5	74363575	chr5:74363575	rs7709707	t	g	0.643	0.026	0.0066	8.093e-05	74363575	75067750	5	75067750	5	75067750	*	B	-1.53333	3.93939
chr3:57541200:A:G	0.1452	A	G	0.1968	-0.0187	0.0128	36659	63137	60.8	0.004473	3	57541200	3	57541200	*	rs4681997	R	3	57526927	chr3:57526927	rs4681997	a	g	0.1909	-0.0322	0.0082	8.054e-05	57526927	57541200	3	57541200	3	57541200	*	R	-1.46094	-3.92683
chr4:48490752:A:T	0.2333	A	T	0.5082	-0.012	0.0101	36659	63137	10.4	0.3451	4	48490752	4	48490752	*	rs74929644	W	4	48492769	chr4:48492769	rs74929644	a	t	0.5344	0.0237	0.0064	0.0002066	48492769	48490752	4	48490752	4	48490752	*	W	-1.18812	3.70312
chr11:60261467:C:T	2.288e-15	T	C	0.6008	0.082	0.0103	36659	63137	0	0.605	11	60261467	11	60261467	*	rs1530914	Y	11	60028940	chr11:60028940	rs1530914	t	c	0.6075	-0.0015	0.0069	0.8282	60028940	60261467	11	60261467	11	60261467	*	Y	7.96117	-0.217391
chr14:103499191:G:A	0.6334	A	G	0.359	0.005	0.0105	36659	63137	24	0.2151	14	103499191	14	103499191	*	rs7160208	R	14	103965528	chr14:103965528	rs7160208	a	g	0.3526	-0.036	0.0067	7.771e-08	103965528	103499191	14	103499191	14	103499191	*	R	0.47619	-5.37313
chr15:80097601:A:G	0.1443	A	G	0.3315	-0.0157	0.0108	36659	63137	28.3	0.1751	15	80097601	15	80097601	*	rs12148254	R	15	80389943	chr15:80389943	rs12148254	a	g	0.3263	-0.0281	0.0068	3.645e-05	80389943	80097601	15	80097601	15	80097601	*	R	-1.4537	-4.13235
chr7:28042182:T:C	0.2607	T	C	0.9877	-0.0566	0.0503	36227	62057	8.6	0.364	7	28042182	7	28042182	*	rs146163638	Y	7	28081801	chr7:28081801	rs146163638	t	c	0.9869	0.1514	0.0307	8.008e-07	28081801	28042182	7	28042182	7	28042182	*	Y	-1.12525	4.9316
chr6:33377660:T:C	0.7193	T	C	0.6198	-0.0037	0.0104	36659	63137	0	0.5303	6	33377660	6	33377660	*	rs3130007	Y	6	33345437	chr6:33345437	rs3130007	t	c	0.6108	0.0276	0.0066	2.862e-05	33345437	33377660	6	33377660	6	33377660	*	Y	-0.355769	4.18182
chr2:238950562:A:G	0.8413	A	G	0.7888	0.0025	0.0124	36390	62462	43.5	0.0684	2	238950562	2	238950562	*	rs4073137	R	2	239872258	chr2:239872258	rs4073137	a	g	0.7948	0.0281	0.008	0.0004135	239872258	238950562	2	238950562	2	238950562	*	R	0.201613	3.5125
chr3:47263902:G:A	0.5686	A	G	0.0633	0.0125	0.0219	36659	63137	45.5	0.04928	3	47263902	3	47263902	*	rs41290656	R	3	47305392	chr3:47305392	rs41290656	a	g	0.0699	0.0586	0.0136	1.668e-05	47305392	47263902	3	47263902	3	47263902	*	R	0.570776	4.30882
chr3:185813873:C:T	0.3485	T	C	0.0613	0.0196	0.0209	36659	63137	0	0.5629	3	185813873	3	185813873	*	rs1374910	Y	3	185531661	chr3:185531661	rs1374910	t	c	0.0596	0.1082	0.0134	6.832e-16	185531661	185813873	3	185813873	3	185813873	*	Y	0.937799	8.07463
chr15:75736028:A:C	0.406	A	C	0.7094	0.0093	0.0112	36659	63137	7.9	0.3691	15	75736028	15	75736028	*	rs17424999	M	15	76028369	chr15:76028369	rs17424999	a	c	0.7293	0.0274	0.0073	0.0001851	76028369	75736028	15	75736028	15	75736028	*	M	0.830357	3.75342
chr2:43608220:G:A	0.01146	A	G	0.1265	-0.0383	0.0152	36659	63137	0	0.9569	2	43608220	2	43608220	*	rs113377695	R	2	43835359	chr2:43835359	rs113377695	a	g	0.1268	-0.0806	0.0096	5.89e-17	43835359	43608220	2	43608220	2	43608220	*	R	-2.51974	-8.39583
chr5:75440240:A:C	0.8893	A	C	0.7608	-0.0016	0.0118	36659	63137	24	0.2146	5	75440240	5	75440240	*	rs6872314	M	5	74736065	chr5:74736065	rs6872314	a	c	0.767	0.0353	0.0075	2.833e-06	74736065	75440240	5	75440240	5	75440240	*	M	-0.135593	4.70667
chr15:66970763:C:G	0.03483	C	G	0.1517	0.031	0.0147	36659	63137	0	0.9423	15	66970763	15	66970763	*	rs266323	S	15	67263101	chr15:67263101	rs266323	c	g	0.1484	0.0443	0.009	8.663e-07	67263101	66970763	15	66970763	15	66970763	*	S	2.10884	4.92222
chr14:46497251:C:G	0.9543	C	G	0.3767	-0.0006	0.0105	36659	63137	0	0.9777	14	46497251	14	46497251	*	rs2084823	S	14	46966454	chr14:46966454	rs2084823	c	g	0.3643	0.0238	0.0066	0.0003084	46966454	46497251	14	46497251	14	46497251	*	S	-0.0571429	3.60606
chr8:128341811:G:A	0.2146	A	G	0.1378	-0.0181	0.0146	36659	63137	37.7	0.09849	8	128341811	8	128341811	*	rs80022388	R	8	129354057	chr8:129354057	rs80022388	a	g	0.1342	0.0363	0.0092	8.157e-05	129354057	128341811	8	128341811	8	128341811	*	R	-1.23973	3.94565
chr3:136889999:C:T	0.0006455	T	C	0.6875	0.0373	0.0109	36659	63137	0	0.52	3	136889999	3	136889999	*	rs9838022	Y	3	136608841	chr3:136608841	rs9838022	t	c	0.6918	0.0246	0.0069	0.000371	136608841	136889999	3	136889999	3	136889999	*	Y	3.42202	3.56522
chr5:53235037:C:T	0.9211	T	C	0.0264	-0.0032	0.0322	36659	63137	0	0.7483	5	53235037	5	53235037	*	rs148925113	Y	5	52530867	chr5:52530867	rs148925113	t	c	0.0347	0.0728	0.019	0.0001223	52530867	53235037	5	53235037	5	53235037	*	Y	-0.0993789	3.83158
chr6:7297841:T:A	0.9524	A	T	0.128	0.0009	0.0154	36659	63137	21.5	0.2389	6	7297841	6	7297841	*	rs78770007	W	6	7298074	chr6:7298074	rs78770007	a	t	0.1169	-0.0762	0.0101	3.429e-14	7298074	7297841	6	7297841	6	7297841	*	W	0.0584416	-7.54455
chr6:50957497:G:C	0.6653	C	G	0.1153	0.0069	0.016	36659	63137	0	0.4534	6	50957497	6	50957497	*	rs16880905	S	6	50925210	chr6:50925210	rs16880905	c	g	0.1076	-0.0378	0.0105	0.0003059	50925210	50957497	6	50957497	6	50957497	*	S	0.43125	-3.6
chr11:61801834:C:G	0.3663	C	G	0.6745	0.0097	0.0107	36659	63137	0	0.8728	11	61801834	11	61801834	*	rs174545	V	11	61569306	chr11:61569306	rs174545	c	g	0.6528	0.0284	0.0067	2.253e-05	61569306	61801834	11	61801834	11	61801834	*	V	0.906542	4.23881
chr1:213528896:T:G	0.5791	T	G	0.2796	0.0063	0.0114	36659	63137	0	0.7702	1	213528896	1	213528896	*	rs920356	K	1	213702239	chr1:213702239	rs920356	t	g	0.2642	0.0258	0.0072	0.0003554	213702239	213528896	1	213528896	1	213528896	*	K	0.552632	3.58333
chr4:103144892:C:T	0.5156	T	C	0.3899	-0.0067	0.0103	36659	63137	25.9	0.1969	4	103144892	4	103144892	*	rs1031804	Y	4	104066049	chr4:104066049	rs1031804	t	c	0.3873	-0.0354	0.0066	8.02e-08	104066049	103144892	4	103144892	4	103144892	*	Y	-0.650485	-5.36364
chr6:26337036:G:A	0.3301	A	G	0.313	0.0107	0.011	36659	63137	0	0.5215	6	26337036	6	26337036	*	rs7755741	R	6	26337264	chr6:26337264	rs7755741	a	g	0.3333	-0.0253	0.0068	0.0002012	26337264	26337036	6	26337036	6	26337036	*	R	0.972727	-3.72059
chr12:21464804:C:T	0.2243	T	C	0.3961	0.0126	0.0104	36659	63137	37.2	0.1016	12	21464804	12	21464804	*	rs12818516	Y	12	21617738	chr12:21617738	rs12818516	t	c	0.4069	0.0227	0.0065	0.0004708	21617738	21464804	12	21464804	12	21464804	*	Y	1.21154	3.49231
chr18:76920230:T:C	0.9605	T	C	0.6415	-0.0005	0.0105	36659	63137	0	0.527	18	76920230	18	76920230	*	rs17060086	Y	18	74632186	chr18:74632186	rs17060086	t	c	0.6313	-0.0263	0.0066	6.688e-05	74632186	76920230	18	76920230	18	76920230	*	Y	-0.047619	-3.98485
chr9:31198755:A:G	0.8965	A	G	0.2526	0.0015	0.0119	36659	63137	0	0.9712	9	31198755	9	31198755	*	rs10970203	R	9	31198753	chr9:31198753	rs10970203	a	g	0.2521	0.0291	0.0073	7.174e-05	31198753	31198755	9	31198755	9	31198755	*	R	0.12605	3.9863
chr5:102607341:A:G	0.7439	A	G	0.733	-0.0037	0.0114	36659	63137	18	0.2721	5	102607341	5	102607341	*	rs10040591	R	5	101943045	chr5:101943045	rs10040591	a	g	0.7252	0.0357	0.0072	7.751e-07	101943045	102607341	5	102607341	5	102607341	*	R	-0.324561	4.95833
chr1:72490576:G:C	0.2979	C	G	0.2457	-0.0122	0.0117	36659	63137	0	0.5251	1	72490576	1	72490576	*	rs61771794	S	1	72956259	chr1:72956259	rs61771794	c	g	0.2492	-0.0278	0.0074	0.0001843	72956259	72490576	1	72490576	1	72490576	*	S	-1.04274	-3.75676
chr9:22231913:A:G	0.08118	A	G	0.9587	-0.0452	0.0259	36659	63137	0	0.4533	9	22231913	9	22231913	*	rs62559472	D	9	22231912	chr9:22231912	rs62559472	a	g	0.9647	0.071	0.0177	6.008e-05	22231912	22231913	9	22231913	9	22231913	*	D	-1.74517	4.0113
chr19:45209421:G:A	1.704e-13	A	G	0.0184	0.2843	0.0386	36227	62057	28.5	0.1912	19	45209421	19	45209421	*	rs73566293	R	19	45712679	chr19:45712679	rs73566293	a	g	0.0177	-0.0208	0.0254	0.4136	45712679	45209421	19	45209421	19	45209421	*	R	7.36528	-0.818898
chr22:46287079:C:T	0.9306	T	C	0.0992	0.0015	0.0169	36659	63137	9.1	0.3578	22	46287079	22	46287079	*	rs55653327	Y	22	46682976	chr22:46682976	rs55653327	t	c	0.1019	0.0425	0.0106	5.846e-05	46682976	46287079	22	46287079	22	46287079	*	Y	0.0887574	4.00943
chr2:160063344:A:G	0.9684	A	G	0.9754	0.0013	0.0326	36659	63137	30.7	0.1542	2	160063344	2	160063344	*	rs62175521	R	2	160919855	chr2:160919855	rs62175521	a	g	0.974	0.0758	0.0213	0.0003621	160919855	160063344	2	160063344	2	160063344	*	R	0.0398773	3.55869
chr8:20012533:G:C	0.1503	C	G	0.2714	0.0163	0.0113	36659	63137	1.3	0.4287	8	20012533	8	20012533	*	rs35369244	V	8	19870044	chr8:19870044	rs35369244	c	g	0.2639	-0.0285	0.0072	7.982e-05	19870044	20012533	8	20012533	8	20012533	*	V	1.44248	-3.95833
chr15:43599037:G:C	0.309	C	G	0.1157	-0.0162	0.0159	36659	63137	0	0.8497	15	43599037	15	43599037	*	rs56397895	S	15	43891235	chr15:43891235	rs56397895	c	g	0.0992	-0.04	0.0108	0.000208	43891235	43599037	15	43599037	15	43599037	*	S	-1.01887	-3.7037
chr19:45680754:C:G	0.001285	C	G	0.7873	0.04	0.0124	36659	63137	58.8	0.006976	19	45680754	19	45680754	*	rs7250736	S	19	46184012	chr19:46184012	rs7250736	c	g	0.7884	-0.0465	0.0079	3.189e-09	46184012	45680754	19	45680754	19	45680754	*	S	3.22581	-5.88608
chr13:23939785:T:A	0.5794	A	T	0.592	-0.0058	0.0105	36659	63137	0.9	0.4323	13	23939785	13	23939785	*	rs7321196	W	13	24513924	chr13:24513924	rs7321196	a	t	0.6157	-0.0288	0.0066	1.265e-05	24513924	23939785	13	23939785	13	23939785	*	W	-0.552381	-4.36364
chr11:47463687:G:A	0.009021	A	G	0.0572	0.0565	0.0216	36659	63137	13.7	0.3134	11	47463687	11	47463687	*	rs143737612	R	11	47485239	chr11:47485239	rs143737612	a	g	0.054	0.0656	0.0142	4.087e-06	47485239	47463687	11	47463687	11	47463687	*	R	2.61574	4.61972
chr6:32360626:C:T	0.01681	T	C	0.549	-0.0249	0.0104	35353	56437	8.3	0.3658	6	32360626	6	32360626	*	rs3129911	Y	6	32328403	chr6:32328403	rs3129911	t	c	0.5684	0.0471	0.0065	3.999e-13	32328403	32360626	6	32360626	6	32360626	*	Y	-2.39423	7.24615
chr12:20439690:G:A	0.5414	A	G	0.084	0.0112	0.0184	36659	63137	0	0.6577	12	20439690	12	20439690	*	rs11045247	R	12	20592624	chr12:20592624	rs11045247	a	g	0.0717	0.0455	0.0126	0.000293	20592624	20439690	12	20439690	12	20439690	*	R	0.608696	3.61111
chr19:45014239:G:A	1.3e-22	A	G	0.0548	0.2307	0.0236	36659	63137	31.6	0.147	19	45014239	19	45014239	*	rs116518981	R	19	45517497	chr19:45517497	rs116518981	a	g	0.0531	-0.0189	0.0152	0.2132	45517497	45014239	19	45014239	19	45014239	*	R	9.77542	-1.24342
chr7:1905806:C:G	0.6898	C	G	0.804	-0.0051	0.0127	36659	63137	0	0.6808	7	1905806	7	1905806	*	rs11767036	S	7	1945442	chr7:1945442	rs11767036	c	g	0.8129	0.0354	0.0083	1.871e-05	1945442	1905806	7	1905806	7	1905806	*	S	-0.401575	4.26506
chr9:15918877:A:G	0.8303	A	G	0.9809	-0.0084	0.0394	36496	62732	0	0.7513	9	15918877	9	15918877	*	rs148917106	R	9	15918875	chr9:15918875	rs148917106	a	g	0.9834	-0.0939	0.0264	0.0003725	15918875	15918877	9	15918877	9	15918877	*	R	-0.213198	-3.55682
chr3:52925521:A:C	0.6603	A	C	0.7549	-0.0051	0.0117	36659	63137	20.7	0.2463	3	52925521	3	52925521	*	rs9847024	M	3	52959537	chr3:52959537	rs9847024	a	c	0.7539	-0.0294	0.0074	7.658e-05	52959537	52925521	3	52925521	3	52925521	*	M	-0.435897	-3.97297
chr5:103115116:G:T	0.4043	T	G	0.3037	0.0091	0.0109	36659	63137	27.8	0.1799	5	103115116	5	103115116	*	rs34774	K	5	102450820	chr5:102450820	rs34774	t	g	0.3125	0.0418	0.0069	1.458e-09	102450820	103115116	5	103115116	5	103115116	*	K	0.834862	6.05797
chr6:41703031:C:T	0.8812	T	C	0.2711	0.0017	0.0114	36659	63137	48.2	0.03644	6	41703031	6	41703031	*	rs4428488	Y	6	41670769	chr6:41670769	rs4428488	t	c	0.2729	0.0264	0.0072	0.0002579	41670769	41703031	6	41703031	6	41703031	*	Y	0.149123	3.66667
chr20:52604965:C:T	0.7228	T	C	0.5445	0.0036	0.0101	36659	63137	19.6	0.2573	20	52604965	20	52604965	*	rs6063845	Y	20	51221504	chr20:51221504	rs6063845	t	c	0.5502	0.0239	0.0064	0.0001825	51221504	52604965	20	52604965	20	52604965	*	Y	0.356436	3.73438
chr6:153092139:T:C	0.5004	T	C	0.5159	-0.0068	0.0101	36659	63137	32	0.1433	6	153092139	6	153092139	*	rs618173	Y	6	153413274	chr6:153413274	rs618173	t	c	0.5209	0.0272	0.0064	2.056e-05	153413274	153092139	6	153092139	6	153092139	*	Y	-0.673267	4.25
chr5:88739050:T:C	0.03148	T	C	0.221	-0.0264	0.0123	36659	63137	31.3	0.1487	5	88739050	5	88739050	*	rs661311	Y	5	88034867	chr5:88034867	rs661311	t	c	0.2188	-0.0312	0.0077	5.653e-05	88034867	88739050	5	88739050	5	88739050	*	Y	-2.14634	-4.05195
chr22:46296039:A:G	0.9436	A	G	0.8997	0.0012	0.0168	36659	63137	8.9	0.3589	22	46296039	22	46296039	*	rs11704614	R	22	46691936	chr22:46691936	rs11704614	a	g	0.8979	-0.0414	0.0105	7.683e-05	46691936	46296039	22	46296039	22	46296039	*	R	0.0714286	-3.94286
chr5:87728160:T:G	0.4663	T	G	0.6933	0.008	0.0109	36659	63137	0.5	0.4364	5	87728160	5	87728160	*	rs710395	K	5	87023977	chr5:87023977	rs710395	t	g	0.6926	-0.03	0.0069	1.416e-05	87023977	87728160	5	87728160	5	87728160	*	K	0.733945	-4.34783
chr2:65984354:A:G	0.7666	A	G	0.6766	0.0032	0.0108	36659	63137	23.3	0.2213	2	65984354	2	65984354	*	rs12623918	R	2	66211488	chr2:66211488	rs12623918	a	g	0.663	-0.0281	0.0067	2.748e-05	66211488	65984354	2	65984354	2	65984354	*	R	0.296296	-4.19403
chr3:183768329:T:G	0.7405	T	G	0.3403	-0.0036	0.0108	36659	63137	0	0.905	3	183768329	3	183768329	*	rs262956	D	3	183486117	chr3:183486117	rs262956	t	g	0.3651	0.0236	0.0067	0.0004285	183486117	183768329	3	183768329	3	183768329	*	D	-0.333333	3.52239
chr6:30967449:G:A	0.6439	A	G	0.3168	-0.0051	0.011	36390	62462	4.3	0.4008	6	30967449	6	30967449	*	rs2894053	R	6	30935226	chr6:30935226	rs2894053	a	g	0.3155	0.0298	0.0069	1.615e-05	30935226	30967449	6	30967449	6	30967449	*	R	-0.463636	4.31884
chr1:39213730:T:C	0.03624	T	C	0.7897	-0.0259	0.0124	36659	63137	22.9	0.2255	1	39213730	1	39213730	*	rs4660546	Y	1	39679402	chr1:39679402	rs4660546	t	c	0.7828	-0.0773	0.0077	1.926e-23	39679402	39213730	1	39213730	1	39213730	*	Y	-2.08871	-10.039
chr18:76978824:C:T	0.9536	T	C	0.1454	0.0008	0.0144	36659	63137	0	0.5586	18	76978824	18	76978824	*	rs470493	Y	18	74690780	chr18:74690780	rs470493	t	c	0.1553	0.032	0.0088	0.0002743	74690780	76978824	18	76978824	18	76978824	*	Y	0.0555556	3.63636
chr6:34265018:G:T	0.6086	T	G	0.0343	-0.0147	0.0288	36390	62462	16.5	0.2909	6	34265018	6	34265018	*	rs142125224	D	6	34232795	chr6:34232795	rs142125224	t	g	0.0436	0.0668	0.0158	2.388e-05	34232795	34265018	6	34265018	6	34265018	*	D	-0.510417	4.22785
chr2:127127783:A:T	2.865e-14	A	T	0.8192	-0.0996	0.0131	36659	63137	10.9	0.3407	2	127127783	2	127127783	*	rs1583647	W	2	127885359	chr2:127885359	rs1583647	a	t	0.8192	0.0085	0.0083	0.3041	127885359	127127783	2	127127783	2	127127783	*	W	-7.60305	1.0241
chr4:184704236:C:T	0.5561	T	C	0.1682	0.008	0.0136	36659	63137	35	0.119	4	184704236	4	184704236	*	rs7694899	Y	4	185625390	chr4:185625390	rs7694899	t	c	0.1556	-0.0318	0.0088	0.0002995	185625390	184704236	4	184704236	4	184704236	*	Y	0.588235	-3.61364
chr3:123383134:C:T	0.01213	T	C	0.3896	0.0261	0.0104	36659	63137	0	0.8589	3	123383134	3	123383134	*	rs4678016	Y	3	123101981	chr3:123101981	rs4678016	t	c	0.3792	0.0316	0.0066	1.663e-06	123101981	123383134	3	123383134	3	123383134	*	Y	2.50962	4.78788
chr4:88361240:T:A	0.2971	A	T	0.0064	-0.0767	0.0736	35451	58886	0	0.6872	4	88361240	4	88361240	*	rs185924875	W	4	89282392	chr4:89282392	rs185924875	a	t	0.0049	0.1817	0.0512	0.0003869	89282392	88361240	4	88361240	4	88361240	*	W	-1.04212	3.54883
chr2:60155911:A:G	0.4761	A	G	0.8912	-0.0116	0.0163	36659	63137	0	0.7823	2	60155911	2	60155911	*	rs10206962	R	2	60383046	chr2:60383046	rs10206962	a	g	0.8902	-0.0387	0.0102	0.0001387	60383046	60155911	2	60155911	2	60155911	*	R	-0.711656	-3.79412
chr3:136269570:G:A	0.8745	A	G	0.7408	0.0018	0.0116	36659	63137	0	0.8679	3	136269570	3	136269570	*	rs4678428	R	3	135988412	chr3:135988412	rs4678428	a	g	0.7586	0.0368	0.0075	1.052e-06	135988412	136269570	3	136269570	3	136269570	*	R	0.155172	4.90667
chr11:55693312:C:A	0.001488	A	C	0.1132	0.0502	0.0158	36659	63137	39.8	0.08324	11	55693312	11	55693312	*	rs2868510	M	11	55460788	chr11:55460788	rs2868510	a	c	0.1122	0.0378	0.0102	0.0001977	55460788	55693312	11	55693312	11	55693312	*	M	3.17722	3.70588
chr8:94824079:T:C	0.0813	T	C	0.8162	0.0227	0.013	36659	63137	24.8	0.2075	8	94824079	8	94824079	*	rs11776687	Y	8	95836307	chr8:95836307	rs11776687	t	c	0.8037	-0.0328	0.0081	4.733e-05	95836307	94824079	8	94824079	8	94824079	*	Y	1.74615	-4.04938
chr8:11453831:A:T	0.1258	A	T	0.5845	-0.0157	0.0103	36390	62462	0	0.5771	8	11453831	8	11453831	*	rs2409779	W	8	11311340	chr8:11311340	rs2409779	a	t	0.5875	0.0276	0.0066	2.862e-05	11311340	11453831	8	11453831	8	11453831	*	W	-1.52427	4.18182
chr1:204600248:T:C	0.5701	T	C	0.3403	-0.0061	0.0107	36659	63137	36.7	0.1056	1	204600248	1	204600248	*	rs11240764	Y	1	204569376	chr1:204569376	rs11240764	t	c	0.313	0.0242	0.0069	0.0004618	204569376	204600248	1	204600248	1	204600248	*	Y	-0.570093	3.50725
chr2:66020260:T:C	0.9387	T	C	0.6832	-0.0008	0.0108	36659	63137	44	0.05737	2	66020260	2	66020260	*	rs10201371	Y	2	66247394	chr2:66247394	rs10201371	t	c	0.6677	-0.0243	0.0067	0.0002875	66247394	66020260	2	66020260	2	66020260	*	Y	-0.0740741	-3.62687
chr7:15009151:T:C	0.3951	T	C	0.4905	-0.0086	0.0101	36659	63137	50.8	0.02647	7	15009151	7	15009151	*	rs17168594	Y	7	15048776	chr7:15048776	rs17168594	t	c	0.4839	-0.0609	0.0064	1.496e-21	15048776	15009151	7	15009151	7	15009151	*	Y	-0.851485	-9.51562
chr15:77299193:T:G	0.4877	T	G	0.6526	0.0073	0.0105	36659	63137	0	0.628	15	77299193	15	77299193	*	rs6495237	K	15	77591535	chr15:77591535	rs6495237	t	g	0.6502	0.0464	0.0067	4.379e-12	77591535	77299193	15	77299193	15	77299193	*	K	0.695238	6.92537
chr15:63639410:C:T	0.0576	T	C	0.1987	0.0238	0.0126	36659	63137	0	0.8963	15	63639410	15	63639410	*	rs62012836	Y	15	63931609	chr15:63931609	rs62012836	t	c	0.2058	0.0326	0.008	4.189e-05	63931609	63639410	15	63639410	15	63639410	*	Y	1.88889	4.075
chr9:21004245:G:A	0.3929	A	G	0.1621	0.0117	0.0137	36659	63137	0	0.9824	9	21004245	9	21004245	*	rs55992749	R	9	21004244	chr9:21004244	rs55992749	a	g	0.177	-0.0299	0.0085	0.0004226	21004244	21004245	9	21004245	9	21004245	*	R	0.854015	-3.51765
chr13:58570067:A:G	0.9049	A	G	0.6798	0.0013	0.0108	36659	63137	0	0.5329	13	58570067	13	58570067	*	rs4884309	R	13	59144201	chr13:59144201	rs4884309	a	g	0.6792	0.0361	0.0069	1.751e-07	59144201	58570067	13	58570067	13	58570067	*	R	0.12037	5.23188
chr10:91837569:T:C	0.009862	T	C	0.8497	0.0366	0.0142	36659	63137	0	0.6953	10	91837569	10	91837569	*	rs1772181	Y	10	93597326	chr10:93597326	rs1772181	t	c	0.8524	-0.0373	0.009	3.437e-05	93597326	91837569	10	91837569	10	91837569	*	Y	2.57746	-4.14444
chr12:133242775:C:T	0.8619	T	C	0.5683	0.002	0.0113	36659	63137	0	0.7362	12	133242775	12	133242775	*	rs150295114	Y	12	133819361	chr12:133819361	rs150295114	t	c	0.5954	0.0328	0.007	2.93e-06	133819361	133242775	12	133242775	12	133242775	*	Y	0.176991	4.68571
chr11:16419168:A:G	0.9852	A	G	0.7146	0.0002	0.0111	36659	63137	0	0.8606	11	16419168	11	16419168	*	rs2134609	D	11	16440714	chr11:16440714	rs2134609	a	g	0.7147	-0.0276	0.0074	0.000205	16440714	16419168	11	16419168	11	16419168	*	D	0.018018	-3.72973
chr12:120843945:G:A	0.4403	A	G	0.4694	-0.0078	0.0101	36659	63137	0.9	0.4327	12	120843945	12	120843945	*	rs4766979	R	12	121281748	chr12:121281748	rs4766979	a	g	0.4705	0.0306	0.0064	1.659e-06	121281748	120843945	12	120843945	12	120843945	*	R	-0.772277	4.78125
chr5:158515688:G:T	0.3859	T	G	0.3133	-0.0094	0.0109	36659	63137	0	0.7481	5	158515688	5	158515688	*	rs2963440	K	5	157942696	chr5:157942696	rs2963440	t	g	0.3096	0.0285	0.0069	3.72e-05	157942696	158515688	5	158515688	5	158515688	*	K	-0.862385	4.13043
chr6:7317375:G:A	0.5068	A	G	0.1908	-0.0086	0.0129	36659	63137	37.1	0.1028	6	7317375	6	7317375	*	rs9328413	R	6	7317608	chr6:7317608	rs9328413	a	g	0.2051	-0.0311	0.008	9.294e-05	7317608	7317375	6	7317375	6	7317375	*	R	-0.666667	-3.8875
chr7:7178165:T:G	0.8803	T	G	0.8811	0.0024	0.0156	36659	63137	0	0.495	7	7178165	7	7178165	*	rs11762665	D	7	7217796	chr7:7217796	rs11762665	t	g	0.8758	-0.0429	0.0098	1.307e-05	7217796	7178165	7	7178165	7	7178165	*	D	0.153846	-4.37755
chr10:12130776:G:A	0.7498	A	G	0.4703	0.0032	0.0102	36659	63137	10.3	0.3456	10	12130776	10	12130776	*	rs7070684	R	10	12172775	chr10:12172775	rs7070684	a	g	0.4516	-0.0249	0.0064	9.674e-05	12172775	12130776	10	12130776	10	12130776	*	R	0.313725	-3.89062
chr8:104524972:T:A	0.7439	A	T	0.0783	-0.0061	0.0186	36659	63137	9.2	0.3567	8	104524972	8	104524972	*	rs13250948	W	8	105537200	chr8:105537200	rs13250948	a	t	0.0739	-0.0456	0.0123	0.0001973	105537200	104524972	8	104524972	8	104524972	*	W	-0.327957	-3.70732
chr4:95105613:A:G	0.7994	A	G	0.9785	-0.0092	0.0362	36390	62462	0	0.5912	4	95105613	4	95105613	*	rs114261271	R	4	96026764	chr4:96026764	rs114261271	a	g	0.9728	-0.0796	0.0213	0.0001803	96026764	95105613	4	95105613	4	95105613	*	R	-0.254144	-3.73709
chr3:141382997:A:C	0.2833	A	C	0.9556	0.0265	0.0247	36659	63137	0	0.6328	3	141382997	3	141382997	*	rs56243018	M	3	141101839	chr3:141101839	rs56243018	a	c	0.9517	0.0775	0.0152	3.312e-07	141101839	141382997	3	141382997	3	141382997	*	M	1.07287	5.09868
chr6:20893079:T:C	0.7994	T	C	0.9516	-0.0061	0.0239	36659	63137	35	0.1187	6	20893079	6	20893079	*	rs56043606	Y	6	20893310	chr6:20893310	rs56043606	t	c	0.9496	-0.0729	0.0149	9.427e-07	20893310	20893079	6	20893079	6	20893079	*	Y	-0.25523	-4.89262
chr14:102459198:G:A	0.02834	A	G	0.0212	-0.0799	0.0364	36227	62057	30.7	0.1727	14	102459198	14	102459198	*	rs117740549	R	14	102925535	chr14:102925535	rs117740549	a	g	0.0237	0.0786	0.0211	0.0002021	102925535	102459198	14	102459198	14	102459198	*	R	-2.19505	3.72512
chr6:38925041:G:A	0.4756	A	G	0.1636	-0.0098	0.0137	36659	63137	0	0.5875	6	38925041	6	38925041	*	rs1929899	R	6	38892817	chr6:38892817	rs1929899	a	g	0.1675	-0.0394	0.0087	5.793e-06	38892817	38925041	6	38925041	6	38925041	*	R	-0.715328	-4.52874
chr11:72786417:C:T	0.01225	T	C	0.3356	0.0269	0.0107	36659	63137	0	0.5708	11	72786417	11	72786417	*	rs481206	Y	11	72497462	chr11:72497462	rs481206	t	c	0.3292	0.0353	0.0068	2.139e-07	72497462	72786417	11	72786417	11	72786417	*	Y	2.51402	5.19118
chr6:32689766:G:T	0.07115	T	G	0.496	-0.0184	0.0102	36659	63137	52.9	0.01955	6	32689766	6	32689766	*	rs4642516	K	6	32657543	chr6:32657543	rs4642516	t	g	0.471	0.0312	0.0065	1.538e-06	32657543	32689766	6	32689766	6	32689766	*	K	-1.80392	4.8
chr11:93279791:T:A	0.3271	A	T	0.5275	-0.01	0.0102	36659	63137	31.7	0.1456	11	93279791	11	93279791	*	rs10444213	W	11	93012957	chr11:93012957	rs10444213	a	t	0.539	0.0419	0.0065	1.085e-10	93012957	93279791	11	93279791	11	93279791	*	W	-0.980392	6.44615
chr6:152062991:A:C	0.1421	A	C	0.8861	0.0233	0.0159	36659	63137	40.7	0.07753	6	152062991	6	152062991	*	rs3778078	M	6	152384126	chr6:152384126	rs3778078	a	c	0.8801	-0.0357	0.0098	0.0002864	152384126	152062991	6	152062991	6	152062991	*	M	1.46541	-3.64286
chr8:8359470:A:G	0.6361	A	G	0.4593	0.0049	0.0103	36390	62462	6.7	0.3799	8	8359470	8	8359470	*	rs4840941	R	8	8216986	chr8:8216986	rs4840941	a	g	0.4617	-0.03	0.0065	3.812e-06	8216986	8359470	8	8359470	8	8359470	*	R	0.475728	-4.61538
chr15:41709647:C:T	0.4136	T	C	0.3629	0.0086	0.0105	36659	63137	30.3	0.1578	15	41709647	15	41709647	*	rs112896623	Y	15	42001845	chr15:42001845	rs112896623	t	c	0.3585	0.0373	0.0066	1.561e-08	42001845	41709647	15	41709647	15	41709647	*	Y	0.819048	5.65152
chr17:49040413:C:T	0.4064	T	C	0.3069	-0.0091	0.0109	36659	63137	0	0.8517	17	49040413	17	49040413	*	rs729003	Y	17	47117775	chr17:47117775	rs729003	t	c	0.3169	-0.0433	0.0069	3.705e-10	47117775	49040413	17	49040413	17	49040413	*	Y	-0.834862	-6.27536
chr2:147864261:A:T	0.4063	A	T	0.7993	0.0105	0.0126	36659	63137	27.3	0.1846	2	147864261	2	147864261	*	rs929940	W	2	148621830	chr2:148621830	rs929940	a	t	0.804	0.0316	0.0082	0.0001091	148621830	147864261	2	147864261	2	147864261	*	W	0.833333	3.85366
chr1:39367831:A:G	0.007364	A	G	0.7003	-0.0295	0.011	36659	63137	0	0.6922	1	39367831	1	39367831	*	rs629093	R	1	39833503	chr1:39833503	rs629093	a	g	0.7022	-0.0622	0.0069	2.237e-19	39833503	39367831	1	39367831	1	39367831	*	R	-2.68182	-9.01449
chr1:6718579:A:G	0.2287	A	G	0.4691	-0.0124	0.0103	36659	63137	13	0.3203	1	6718579	1	6718579	*	rs7542428	R	1	6778639	chr1:6778639	rs7542428	a	g	0.4532	0.0258	0.0064	5.355e-05	6778639	6718579	1	6718579	1	6718579	*	R	-1.20388	4.03125
chr18:42455828:T:C	0.9314	T	C	0.1912	-0.0011	0.013	36659	63137	67.7	0.0006021	18	42455828	18	42455828	*	rs346190	Y	18	40035793	chr18:40035793	rs346190	t	c	0.1871	0.0334	0.0082	4.319e-05	40035793	42455828	18	42455828	18	42455828	*	Y	-0.0846154	4.07317
chr11:73404220:T:C	0.04314	T	C	0.9917	0.1217	0.0602	35862	55951	0	0.7189	11	73404220	11	73404220	*	rs58619954	Y	11	73115265	chr11:73115265	rs58619954	t	c	0.9926	0.1593	0.0443	0.0003221	73115265	73404220	11	73404220	11	73404220	*	Y	2.02159	3.59594
chr15:53697878:C:G	0.5617	C	G	0.4979	-0.0058	0.0101	36659	63137	0	0.9323	15	53697878	15	53697878	*	rs6493642	S	15	53990075	chr15:53990075	rs6493642	c	g	0.4776	-0.0229	0.0064	0.0003364	53990075	53697878	15	53697878	15	53697878	*	S	-0.574257	-3.57812
chr2:67685673:G:T	0.144	T	G	0.5015	-0.0148	0.0101	36659	63137	0	0.5881	2	67685673	2	67685673	*	rs1367461	K	2	67912805	chr2:67912805	rs1367461	t	g	0.5153	-0.0245	0.0064	0.000125	67912805	67685673	2	67685673	2	67685673	*	K	-1.46535	-3.82812
chr5:12353743:A:G	0.3367	A	G	0.6583	0.0102	0.0106	36659	63137	0	0.5938	5	12353743	5	12353743	*	rs10054809	R	5	12353855	chr5:12353855	rs10054809	a	g	0.6602	-0.0235	0.0067	0.0004533	12353855	12353743	5	12353743	5	12353743	*	R	0.962264	-3.50746
chr15:63600712:G:A	0.1775	A	G	0.5468	-0.0137	0.0102	36659	63137	0	0.4453	15	63600712	15	63600712	*	rs12899671	R	15	63892911	chr15:63892911	rs12899671	a	g	0.5352	-0.0364	0.0064	1.204e-08	63892911	63600712	15	63600712	15	63600712	*	R	-1.34314	-5.6875
chr4:18067078:G:A	0.122	A	G	0.2221	-0.0188	0.0121	36659	63137	0	0.509	4	18067078	4	18067078	*	rs10002202	R	4	18068701	chr4:18068701	rs10002202	a	g	0.2123	-0.0328	0.0079	2.955e-05	18068701	18067078	4	18067078	4	18067078	*	R	-1.55372	-4.1519
chr3:64791217:A:G	0.09555	A	G	0.4342	0.017	0.0102	36659	63137	0	0.7014	3	64791217	3	64791217	*	rs318769	R	3	64776893	chr3:64776893	rs318769	a	g	0.426	-0.0238	0.0065	0.0002461	64776893	64791217	3	64791217	3	64791217	*	R	1.66667	-3.66154
chr12:123258898:G:A	0.00937	A	G	0.7397	0.0301	0.0116	36659	63137	0	0.7715	12	123258898	12	123258898	*	rs10734900	D	12	123743445	chr12:123743445	rs10734900	a	g	0.7496	0.0388	0.0074	1.795e-07	123743445	123258898	12	123258898	12	123258898	*	D	2.59483	5.24324
chr10:12148895:G:C	0.762	C	G	0.5063	-0.0031	0.0101	36659	63137	5.3	0.3925	10	12148895	10	12148895	*	rs10906087	S	10	12190894	chr10:12190894	rs10906087	c	g	0.4842	-0.0248	0.0064	0.0001032	12190894	12148895	10	12148895	10	12148895	*	S	-0.306931	-3.875
chr5:75127514:A:G	0.105	A	G	0.632	-0.0169	0.0104	36659	63137	32.8	0.1364	5	75127514	5	75127514	*	rs11950665	R	5	74423339	chr5:74423339	rs11950665	a	g	0.6429	0.0264	0.0066	6.274e-05	74423339	75127514	5	75127514	5	75127514	*	R	-1.625	4
chr2:60158117:C:T	0.3671	T	C	0.1037	0.015	0.0166	36659	63137	0	0.867	2	60158117	2	60158117	*	rs7591835	Y	2	60385252	chr2:60385252	rs7591835	t	c	0.105	0.0398	0.0105	0.000144	60385252	60158117	2	60158117	2	60158117	*	Y	0.903614	3.79048
chr9:84019394:T:C	0.3554	T	C	0.2233	0.0114	0.0123	36659	63137	0	0.4536	9	84019394	9	84019394	*	rs11140324	Y	9	86634309	chr9:86634309	rs11140324	t	c	0.2114	-0.031	0.0079	7.891e-05	86634309	84019394	9	84019394	9	84019394	*	Y	0.926829	-3.92405
chr12:21662964:C:A	0.3548	A	C	0.2597	-0.0108	0.0116	36659	63137	0	0.5903	12	21662964	12	21662964	*	rs12824788	V	12	21815898	chr12:21815898	rs12824788	a	c	0.2713	-0.0317	0.0072	1.145e-05	21815898	21662964	12	21662964	12	21662964	*	V	-0.931034	-4.40278
chr17:63684684:A:G	0.5658	A	G	0.7276	-0.0065	0.0113	36659	63137	0	0.7582	17	63684684	17	63684684	*	rs9903903	R	17	61762044	chr17:61762044	rs9903903	a	g	0.7245	0.0261	0.0071	0.0002465	61762044	63684684	17	63684684	17	63684684	*	R	-0.575221	3.67606
chr7:40814847:G:A	0.0464	A	G	0.1195	0.0315	0.0158	36659	63137	12	0.3303	7	40814847	7	40814847	*	rs55992488	R	7	40854446	chr7:40854446	rs55992488	a	g	0.1142	0.046	0.0101	4.729e-06	40854446	40814847	7	40814847	7	40814847	*	R	1.99367	4.55446
chr5:242525:A:G	0.6947	A	G	0.8632	-0.0058	0.0149	36659	63137	45.2	0.05083	5	242525	5	242525	*	rs10062085	R	5	242640	chr5:242640	rs10062085	a	g	0.8709	-0.0341	0.0096	0.0004	242640	242525	5	242525	5	242525	*	R	-0.389262	-3.55208
chr4:79196331:A:G	0.7212	A	G	0.8971	-0.006	0.0168	36659	63137	0	0.6115	4	79196331	4	79196331	*	rs4975165	R	4	80117485	chr4:80117485	rs4975165	a	g	0.9015	-0.0372	0.0107	0.0004953	80117485	79196331	4	79196331	4	79196331	*	R	-0.357143	-3.47664
chr22:27055505:G:C	0.7445	C	G	0.0096	-0.018	0.0552	36227	62057	17.6	0.2858	22	27055505	22	27055505	*	rs117586832	N	22	27451467	chr22:27451467	rs117586832	c	g	0.0087	0.14	0.0383	0.0002588	27451467	27055505	22	27055505	22	27055505	*	N	-0.326087	3.65535
chr7:103777552:T:C	0.3234	T	C	0.5828	-0.0101	0.0103	36659	63137	1.9	0.4236	7	103777552	7	103777552	*	rs2299381	B	7	103417999	chr7:103417999	rs2299381	t	c	0.5652	-0.0327	0.0065	4.721e-07	103417999	103777552	7	103777552	7	103777552	*	B	-0.980583	-5.03077
chr6:32612730:A:C	0.00562	A	C	0.2659	0.032	0.0116	36659	63137	43.4	0.06072	6	32612730	6	32612730	*	rs9271260	M	6	32580507	chr6:32580507	rs9271260	a	c	0.2812	-0.0456	0.0072	2.757e-10	32580507	32612730	6	32612730	6	32612730	*	M	2.75862	-6.33333
chr13:27642923:A:C	0.04277	A	C	0.6536	0.0217	0.0107	36659	63137	20.8	0.2451	13	27642923	13	27642923	*	rs1218952	M	13	28217060	chr13:28217060	rs1218952	a	c	0.6316	0.0237	0.0066	0.000327	28217060	27642923	13	27642923	13	27642923	*	M	2.02804	3.59091
chr8:8977018:T:A	0.3135	A	T	0.4409	-0.0104	0.0103	36390	62462	0	0.6073	8	8977018	8	8977018	*	rs10104303	W	8	8834528	chr8:8834528	rs10104303	a	t	0.4361	0.0374	0.0065	8.345e-09	8834528	8977018	8	8977018	8	8977018	*	W	-1.00971	5.75385
chr3:23274376:C:G	0.1779	C	G	0.9104	-0.0238	0.0176	36659	63137	42.2	0.06783	3	23274376	3	23274376	*	rs35346188	N	3	23315867	chr3:23315867	rs35346188	c	g	0.9009	0.0599	0.0108	2.787e-08	23315867	23274376	3	23274376	3	23274376	*	N	-1.35227	5.5463
chr4:1034761:T:C	0.8064	T	C	0.9817	0.0098	0.0402	36227	62057	35.5	0.1342	4	1034761	4	1034761	*	rs143303795	Y	4	1028549	chr4:1028549	rs143303795	t	c	0.981	-0.0899	0.0253	0.0003881	1028549	1034761	4	1034761	4	1034761	*	Y	0.243781	-3.55336
chr2:147062412:G:T	0.6036	T	G	0.6774	-0.0057	0.0109	36659	63137	0	0.9963	2	147062412	2	147062412	*	rs2706040	K	2	147819980	chr2:147819980	rs2706040	t	g	0.6818	-0.0253	0.0068	0.0002012	147819980	147062412	2	147062412	2	147062412	*	K	-0.522936	-3.72059
chr12:33251329:T:C	0.4737	T	C	0.8679	0.0106	0.0148	36659	63137	0	0.6735	12	33251329	12	33251329	*	rs7295529	Y	12	33404264	chr12:33404264	rs7295529	t	c	0.8658	-0.0461	0.0094	9.973e-07	33404264	33251329	12	33251329	12	33251329	*	Y	0.716216	-4.90426
chr9:31233266:T:C	0.5211	T	C	0.2656	0.0075	0.0116	36659	63137	0	0.9301	9	31233266	9	31233266	*	rs7470094	Y	9	31233264	chr9:31233264	rs7470094	t	c	0.2624	0.0289	0.0072	6.326e-05	31233264	31233266	9	31233266	9	31233266	*	Y	0.646552	4.01389
chr12:121422116:C:T	0.03736	T	C	0.0965	-0.0359	0.0172	36659	63137	29.4	0.166	12	121422116	12	121422116	*	rs4640009	Y	12	121859919	chr12:121859919	rs4640009	t	c	0.1036	0.0394	0.0105	0.0001679	121859919	121422116	12	121422116	12	121422116	*	Y	-2.08721	3.75238
chr15:97993412:G:A	0.07093	A	G	0.5758	-0.0193	0.0107	36659	63137	0	0.5888	15	97993412	15	97993412	*	rs28508084	R	15	98536642	chr15:98536642	rs28508084	a	g	0.604	-0.0243	0.0066	0.0002297	98536642	97993412	15	97993412	15	97993412	*	R	-1.80374	-3.68182
chr2:226312830:C:A	0.5157	A	C	0.4729	-0.0066	0.0102	36659	63137	12.9	0.3211	2	226312830	2	226312830	*	rs2713546	M	2	227177546	chr2:227177546	rs2713546	a	c	0.4865	0.064	0.0066	2.943e-22	227177546	226312830	2	226312830	2	226312830	*	M	-0.647059	9.69697
chr6:32415273:A:G	0.4518	A	G	0.2077	0.0096	0.0127	35084	55762	34.3	0.1548	6	32415273	6	32415273	*	rs4959027	R	6	32383050	chr6:32383050	rs4959027	a	g	0.2274	-0.0545	0.0077	2.006e-12	32383050	32415273	6	32415273	6	32415273	*	R	0.755906	-7.07792
chr7:140844507:C:A	0.2696	A	C	0.0692	0.0219	0.0198	36659	63137	38.9	0.08952	7	140844507	7	140844507	*	rs17622717	M	7	140544307	chr7:140544307	rs17622717	a	c	0.0698	0.0463	0.0125	0.0002024	140544307	140844507	7	140844507	7	140844507	*	M	1.10606	3.704
chr20:34060932:A:G	0.5703	A	G	0.3738	0.0059	0.0104	36659	63137	22.8	0.2265	20	34060932	20	34060932	*	rs2268086	R	20	32648738	chr20:32648738	rs2268086	a	g	0.3951	-0.0393	0.0065	1.413e-09	32648738	34060932	20	34060932	20	34060932	*	R	0.567308	-6.04615
chr3:136148248:C:G	0.1221	C	G	0.7395	-0.0178	0.0115	36659	63137	15.1	0.3003	3	136148248	3	136148248	*	rs6767060	S	3	135867090	chr3:135867090	rs6767060	c	g	0.7268	-0.0292	0.0071	4.109e-05	135867090	136148248	3	136148248	3	136148248	*	S	-1.54783	-4.11268
chr17:37707951:A:G	0.03333	A	G	0.8012	-0.0279	0.0131	36390	62462	9.8	0.3524	17	37707951	17	37707951	*	rs9892543	R	17	36067959	chr17:36067959	rs9892543	a	g	0.7887	-0.0318	0.0081	8e-05	36067959	37707951	17	37707951	17	37707951	*	R	-2.12977	-3.92593
chr5:102482290:T:C	0.543	T	C	0.6711	-0.0065	0.0107	36659	63137	0	0.687	5	102482290	5	102482290	*	rs6881472	Y	5	101817994	chr5:101817994	rs6881472	t	c	0.6695	0.0325	0.0068	1.793e-06	101817994	102482290	5	102482290	5	102482290	*	Y	-0.607477	4.77941
chr10:63237301:G:C	0.1342	C	G	0.0221	0.0515	0.0344	36496	62732	0	0.489	10	63237301	10	63237301	*	rs112049982	S	10	64997061	chr10:64997061	rs112049982	c	g	0.0279	-0.0794	0.0199	6.572e-05	64997061	63237301	10	63237301	10	63237301	*	S	1.49709	-3.98995
chr12:4222843:C:G	0.6451	C	G	0.7846	0.0057	0.0124	36659	63137	0	0.8802	12	4222843	12	4222843	*	rs10849020	S	12	4332009	chr12:4332009	rs10849020	c	g	0.7903	0.0333	0.0079	2.229e-05	4332009	4222843	12	4222843	12	4222843	*	S	0.459677	4.21519
chr2:127117808:C:T	1.808e-08	T	C	0.1594	0.0772	0.0137	36659	63137	0	0.6701	2	127117808	2	127117808	*	rs34745987	Y	2	127875384	chr2:127875384	rs34745987	t	c	0.1687	0.0119	0.0086	0.1657	127875384	127117808	2	127117808	2	127117808	*	Y	5.63504	1.38372
chr7:69725851:C:T	0.9172	T	C	0.6556	-0.0011	0.0107	36659	63137	40.9	0.07607	7	69725851	7	69725851	*	rs595681	Y	7	69190837	chr7:69190837	rs595681	t	c	0.6402	-0.0258	0.0067	0.000118	69190837	69725851	7	69725851	7	69725851	*	Y	-0.102804	-3.85075
chr1:219452418:A:T	0.3006	A	T	0.3963	-0.0107	0.0103	36659	63137	17.6	0.2762	1	219452418	1	219452418	*	rs6541223	W	1	219625760	chr1:219625760	rs6541223	a	t	0.3968	-0.0435	0.0065	2.07e-11	219625760	219452418	1	219452418	1	219452418	*	W	-1.03883	-6.69231
chr6:31151645:C:T	0.004351	T	C	0.1224	-0.0443	0.0155	36390	62462	0	0.7826	6	31151645	6	31151645	*	rs1265110	Y	6	31119422	chr6:31119422	rs1265110	t	c	0.135	0.04	0.0094	2.188e-05	31119422	31151645	6	31151645	6	31151645	*	Y	-2.85806	4.25532
chr5:50488110:T:G	0.5194	T	G	0.4493	0.0067	0.0104	36659	63137	57.1	0.009604	5	50488110	5	50488110	*	rs10940324	K	5	49783944	chr5:49783944	rs112935298	t	g	0.44	0.0252	0.0065	0.0001036	49783944	50488110	5	50488110	5	50488110	*	K	0.644231	3.87692
chr5:104156107:G:A	0.5124	A	G	0.0264	-0.021	0.032	36659	63137	11.5	0.335	5	104156107	5	104156107	*	rs116444595	R	5	103491808	chr5:103491808	rs116444595	a	g	0.0308	0.0689	0.019	0.0002773	103491808	104156107	5	104156107	5	104156107	*	R	-0.65625	3.62632
chr17:17708873:C:T	0.2819	T	C	0.0708	0.0212	0.0197	36659	63137	24.1	0.2142	17	17708873	17	17708873	*	rs77745346	Y	17	17612187	chr17:17612187	rs77745346	t	c	0.0615	0.0625	0.0133	2.599e-06	17612187	17708873	17	17708873	17	17708873	*	Y	1.07614	4.69925
chr10:119391471:A:G	0.1255	A	G	0.9453	0.0345	0.0225	36659	63137	9.5	0.3537	10	119391471	10	119391471	*	rs11198903	D	10	121150983	chr10:121150983	rs11198903	a	g	0.9368	-0.0514	0.0131	8.59e-05	121150983	119391471	10	119391471	10	119391471	*	D	1.53333	-3.92366
chr22:46376025:G:A	0.7914	A	G	0.092	0.0047	0.0176	36659	63137	0	0.6154	22	46376025	22	46376025	*	rs6008783	R	22	46771922	chr22:46771922	rs6008783	a	g	0.0899	0.045	0.0113	6.905e-05	46771922	46376025	22	46376025	22	46376025	*	R	0.267045	3.9823
chr11:47843290:C:T	0.001265	T	C	0.471	0.0324	0.0101	36659	63137	0	0.9242	11	47843290	11	47843290	*	rs10742824	Y	11	47864842	chr11:47864842	rs10742824	t	c	0.4451	-0.0304	0.0064	1.938e-06	47864842	47843290	11	47843290	11	47843290	*	Y	3.20792	-4.75
chr10:12255327:A:C	0.2619	A	C	0.8278	-0.015	0.0134	36659	63137	0	0.6388	10	12255327	10	12255327	*	rs17566968	M	10	12297326	chr10:12297326	rs17566968	a	c	0.8115	0.0341	0.0087	8.712e-05	12297326	12255327	10	12255327	10	12255327	*	M	-1.1194	3.91954
chr6:31243019:A:G	0.2016	A	G	0.4675	0.0129	0.0101	36390	62462	0	0.7768	6	31243019	6	31243019	*	rs3130537	R	6	31210796	chr6:31210796	rs3130537	a	g	0.432	-0.0368	0.0065	1.437e-08	31210796	31243019	6	31243019	6	31243019	*	R	1.27723	-5.66154
chr19:45673465:G:C	0.03384	C	G	0.1124	0.0339	0.016	36390	62462	0	0.5743	19	45673465	19	45673465	*	rs34089191	S	19	46176723	chr19:46176723	rs34089191	c	g	0.1122	0.0654	0.0103	1.845e-10	46176723	45673465	19	45673465	19	45673465	*	S	2.11875	6.34951
chr7:69704908:C:G	0.916	C	G	0.3443	0.0011	0.0107	36659	63137	40.3	0.08034	7	69704908	7	69704908	*	rs505949	V	7	69169894	chr7:69169894	rs505949	c	g	0.3598	0.0262	0.0067	9.234e-05	69169894	69704908	7	69704908	7	69704908	*	V	0.102804	3.91045
chr4:17697102:G:A	0.5892	A	G	0.6029	-0.0056	0.0103	36659	63137	3.8	0.4061	4	17697102	4	17697102	*	rs12503517	R	4	17698725	chr4:17698725	rs12503517	a	g	0.6086	-0.023	0.0066	0.0004888	17698725	17697102	4	17697102	4	17697102	*	R	-0.543689	-3.48485
chr18:42556758:G:A	0.8367	A	G	0.7069	-0.0023	0.0111	36659	63137	40.1	0.08157	18	42556758	18	42556758	*	rs12955193	R	18	40136723	chr18:40136723	rs12955193	a	g	0.7148	-0.025	0.0071	0.0004458	40136723	42556758	18	42556758	18	42556758	*	R	-0.207207	-3.52113
chr18:60416690:A:C	0.5872	A	C	0.9807	0.0213	0.0393	36390	62462	0	0.5115	18	60416690	18	60416690	*	rs77901086	M	18	58083923	chr18:58083923	rs77901086	a	c	0.9775	0.135	0.0228	3.328e-09	58083923	60416690	18	60416690	18	60416690	*	M	0.541985	5.92105
chr8:11174719:T:G	0.1578	T	G	0.4845	-0.0144	0.0102	36390	62462	0	0.5623	8	11174719	8	11174719	*	rs6601565	K	8	11032228	chr8:11032228	rs6601565	t	g	0.4745	0.0409	0.0065	2.967e-10	11032228	11174719	8	11174719	8	11174719	*	K	-1.41176	6.29231
chr5:158477831:G:T	0.4783	T	G	0.7651	0.0085	0.012	36659	63137	0	0.5165	5	158477831	5	158477831	*	rs2964485	K	5	157904839	chr5:157904839	rs2964485	t	g	0.7789	-0.0309	0.0076	5.282e-05	157904839	158477831	5	158477831	5	158477831	*	K	0.708333	-4.06579
chr11:69648088:C:T	0.8398	T	C	0.0296	0.0065	0.0322	36659	63137	0	0.7789	11	69648088	11	69648088	*	rs3862792	Y	11	69462856	chr11:69462856	rs3862792	t	c	0.0267	-0.1341	0.021	1.866e-10	69462856	69648088	11	69648088	11	69648088	*	Y	0.201863	-6.38571
chr2:164753919:G:C	0.3481	C	G	0.2017	-0.0118	0.0126	36659	63137	39.1	0.08829	2	164753919	2	164753919	*	rs366965	S	2	165610429	chr2:165610429	rs366965	c	g	0.1926	-0.0333	0.0081	3.621e-05	165610429	164753919	2	164753919	2	164753919	*	S	-0.936508	-4.11111
chr3:64113893:G:A	0.6905	A	G	0.8743	0.0062	0.0156	36659	63137	0	0.8002	3	64113893	3	64113893	*	rs830353	V	3	64099569	chr3:64099569	rs830353	a	g	0.8811	0.0463	0.0109	2.119e-05	64099569	64113893	3	64113893	3	64113893	*	V	0.397436	4.24771
chr3:172755694:A:G	0.5402	A	G	0.4259	-0.0063	0.0104	36659	63137	7.6	0.3714	3	172755694	3	172755694	*	rs1403088	R	3	172473484	chr3:172473484	rs1403088	a	g	0.424	0.0243	0.0065	0.0001816	172473484	172755694	3	172755694	3	172755694	*	R	-0.605769	3.73846
chr5:102353876:C:G	0.7091	C	G	0.6798	-0.004	0.0108	36659	63137	0	0.8757	5	102353876	5	102353876	*	rs10060921	S	5	101689580	chr5:101689580	rs115633766	c	g	0.6801	0.0346	0.0069	5.529e-07	101689580	102353876	5	102353876	5	102353876	*	S	-0.37037	5.01449
chr10:69552934:G:A	0.06301	A	G	0.9063	-0.0358	0.0193	36659	63137	0	0.9375	10	69552934	10	69552934	*	rs297047	R	10	71312690	chr10:71312690	rs297047	a	g	0.9315	0.0622	0.0128	1.119e-06	71312690	69552934	10	69552934	10	69552934	*	R	-1.85492	4.85938
chr10:113128849:G:A	0.8131	A	G	0.3044	0.0026	0.011	36659	63137	0	0.8033	10	113128849	10	113128849	*	rs1362943	R	10	114888608	chr10:114888608	rs1362943	a	g	0.3293	-0.0301	0.0069	1.326e-05	114888608	113128849	10	113128849	10	113128849	*	R	0.236364	-4.36232
chr12:120881816:C:A	0.2139	A	C	0.0567	0.027	0.0217	36659	63137	0	0.9398	12	120881816	12	120881816	*	rs10431373	M	12	121319619	chr12:121319619	rs10431373	a	c	0.0536	-0.0541	0.0149	0.000274	121319619	120881816	12	120881816	12	120881816	*	M	1.24424	-3.63087
chr11:17262619:A:G	0.08716	A	G	0.4498	-0.0175	0.0102	36659	63137	0	0.695	11	17262619	11	17262619	*	rs11024227	R	11	17284166	chr11:17284166	rs11024227	a	g	0.4646	-0.0319	0.0064	5.895e-07	17284166	17262619	11	17262619	11	17262619	*	R	-1.71569	-4.98437
chr18:60254200:A:T	0.06274	A	T	0.4693	0.0189	0.0102	36659	63137	0	0.7792	18	60254200	18	60254200	*	rs9956907	W	18	57921433	chr18:57921433	rs9956907	a	t	0.4676	-0.0231	0.0065	0.000373	57921433	60254200	18	60254200	18	60254200	*	W	1.85294	-3.55385
chr22:46289234:A:G	0.9837	A	G	0.9	0.0003	0.0168	36659	63137	9.3	0.3556	22	46289234	22	46289234	*	rs11703848	R	22	46685131	chr22:46685131	rs11703848	a	g	0.898	-0.0419	0.0105	6.286e-05	46685131	46289234	22	46289234	22	46289234	*	R	0.0178571	-3.99048
chr12:121113600:G:A	0.5796	A	G	0.038	0.0146	0.0264	36659	63137	0	0.6	12	121113600	12	121113600	*	rs11065435	R	12	121551403	chr12:121551403	rs11065435	a	g	0.0457	0.0757	0.0155	1.034e-06	121551403	121113600	12	121113600	12	121113600	*	R	0.55303	4.88387
chr5:110072816:T:C	0.04435	T	C	0.5192	-0.0206	0.0103	36659	63137	0	0.7678	5	110072816	5	110072816	*	rs12054972	Y	5	109408517	chr5:109408517	rs12054972	t	c	0.5107	0.0257	0.0064	5.724e-05	109408517	110072816	5	110072816	5	110072816	*	Y	-2	4.01562
chr22:46318767:C:T	0.848	T	C	0.1015	-0.0032	0.0166	36659	63137	5.2	0.3941	22	46318767	22	46318767	*	rs11704878	Y	22	46714664	chr22:46714664	rs11704878	t	c	0.1044	0.041	0.0105	9.008e-05	46714664	46318767	22	46318767	22	46318767	*	Y	-0.192771	3.90476
chr6:32696074:C:T	0.3914	T	C	0.5071	0.0087	0.0102	36659	63137	37.3	0.1013	6	32696074	6	32696074	*	rs6457617	Y	6	32663851	chr6:32663851	rs6457617	t	c	0.4901	0.0379	0.0064	2.955e-09	32663851	32696074	6	32696074	6	32696074	*	Y	0.852941	5.92188
chr2:81648596:T:A	0.8332	A	T	0.068	-0.0042	0.0202	36659	63137	0	0.9109	2	81648596	2	81648596	*	rs74819477	W	2	81875720	chr2:81875720	rs74819477	a	t	0.0592	0.0481	0.0137	0.0004534	81875720	81648596	2	81648596	2	81648596	*	W	-0.207921	3.51095
chr6:111505092:A:G	0.5351	A	G	0.1587	0.0087	0.014	36659	63137	0	0.683	6	111505092	6	111505092	*	rs3851226	D	6	111826295	chr6:111826295	rs3851226	a	g	0.1421	-0.0382	0.0092	3.384e-05	111826295	111505092	6	111505092	6	111505092	*	D	0.621429	-4.15217
chr2:148761392:C:T	0.8552	T	C	0.0269	-0.0057	0.0314	36390	62462	18.4	0.2734	2	148761392	2	148761392	*	rs76475297	Y	2	149518961	chr2:149518961	rs76475297	t	c	0.0293	0.067	0.019	0.0004071	149518961	148761392	2	148761392	2	148761392	*	Y	-0.181529	3.52632
chr11:128148507:C:G	0.3837	C	G	0.8942	0.0143	0.0164	36659	63137	0	0.6932	11	128148507	11	128148507	*	rs76470661	S	11	128018402	chr11:128018402	rs76470661	c	g	0.9073	0.0437	0.0111	8.234e-05	128018402	128148507	11	128148507	11	128148507	*	S	0.871951	3.93694
chr11:14711500:C:T	0.5052	T	C	0.086	-0.012	0.0181	36659	63137	24.4	0.2108	11	14711500	11	14711500	*	rs11023312	Y	11	14733046	chr11:14733046	rs11023312	t	c	0.0805	0.056	0.0117	1.793e-06	14733046	14711500	11	14711500	11	14711500	*	Y	-0.662983	4.78632
chr8:10978926:T:C	0.05987	T	C	0.4838	-0.0191	0.0102	36390	62462	0	0.7395	8	10978926	8	10978926	*	rs6996943	Y	8	10836436	chr8:10836436	rs6996943	t	c	0.4707	0.0374	0.0065	8.345e-09	10836436	10978926	8	10978926	8	10978926	*	Y	-1.87255	5.75385
chr12:71082904:T:G	0.5507	T	G	0.5439	-0.006	0.0101	36659	63137	18	0.2719	12	71082904	12	71082904	*	rs2870841	K	12	71476684	chr12:71476684	rs2870841	t	g	0.551	-0.0465	0.0065	7.884e-13	71476684	71082904	12	71082904	12	71082904	*	K	-0.594059	-7.15385
chr4:6322014:A:G	0.1792	A	G	0.414	-0.014	0.0104	36659	63137	0	0.7378	4	6322014	4	6322014	*	rs7696558	V	4	6323741	chr4:6323741	rs7696558	a	g	0.4179	-0.057	0.0066	5.559e-18	6323741	6322014	4	6322014	4	6322014	*	V	-1.34615	-8.63636
chr19:44890259:C:T	9.74e-119	T	C	0.0185	0.8934	0.0386	36227	62057	0	0.7172	19	44890259	19	44890259	*	rs117310449	Y	19	45393516	chr19:45393516	rs117310449	t	c	0.012	-0.0782	0.0307	0.0108	45393516	44890259	19	44890259	19	44890259	*	Y	23.1451	-2.54723
chr3:123862269:T:C	0.3525	T	C	0.9772	-0.0326	0.035	36659	63137	26.8	0.1893	3	123862269	3	123862269	*	rs73201838	Y	3	123581116	chr3:123581116	rs73201838	t	c	0.9792	-0.0957	0.0236	4.859e-05	123581116	123862269	3	123862269	3	123862269	*	Y	-0.931429	-4.05508
chr15:49422203:T:C	0.08259	T	C	0.7544	-0.0203	0.0117	36659	63137	21.3	0.2401	15	49422203	15	49422203	*	rs73398284	Y	15	49714400	chr15:49714400	rs73398284	t	c	0.7523	0.0295	0.0074	7.238e-05	49714400	49422203	15	49422203	15	49422203	*	Y	-1.73504	3.98649
chr13:57800204:A:C	0.2854	A	C	0.7093	-0.0118	0.0111	36659	63137	21.1	0.2427	13	57800204	13	57800204	*	rs9569755	M	13	58374338	chr13:58374338	rs9569755	a	c	0.6953	0.0315	0.0069	5.155e-06	58374338	57800204	13	57800204	13	57800204	*	M	-1.06306	4.56522
chr6:31254342:G:A	0.08389	A	G	0.7895	-0.0211	0.0122	36390	62462	16.2	0.2941	6	31254342	6	31254342	*	rs9264227	R	6	31222119	chr6:31222119	rs9264227	a	g	0.7788	0.0403	0.0076	1.345e-07	31222119	31254342	6	31254342	6	31254342	*	R	-1.72951	5.30263
chr4:17666577:G:A	0.5462	A	G	0.3658	0.0063	0.0105	36659	63137	19.1	0.262	4	17666577	4	17666577	*	rs11935124	R	4	17668200	chr4:17668200	rs11935124	a	g	0.3665	0.0239	0.0066	0.0002909	17668200	17666577	4	17666577	4	17666577	*	R	0.6	3.62121
chr9:23382384:T:C	0.2018	T	C	0.7002	0.0141	0.0111	36659	63137	51.7	0.02331	9	23382384	9	23382384	*	rs2094889	Y	9	23382382	chr9:23382382	rs2094889	t	c	0.6895	-0.0251	0.0069	0.000281	23382382	23382384	9	23382384	9	23382384	*	Y	1.27027	-3.63768
chr11:50785916:C:A	0.0479	A	C	0.0865	0.0393	0.0199	36390	62462	20.7	0.2522	11	50785916	11	50785916	*	rs117762249	M	11	50745087	chr11:50745087	rs117762249	a	c	0.0924	0.0427	0.0115	0.0002093	50745087	50785916	11	50785916	11	50785916	*	M	1.97487	3.71304
chr15:76197576:G:A	0.1771	A	G	0.4572	0.0137	0.0101	36659	63137	15.4	0.2971	15	76197576	15	76197576	*	rs2456045	R	15	76489917	chr15:76489917	rs2456045	a	g	0.4599	-0.0246	0.0064	0.0001173	76489917	76197576	15	76197576	15	76197576	*	R	1.35644	-3.84375
chr8:11049969:C:T	0.1612	T	C	0.3993	-0.0146	0.0104	36390	62462	10.3	0.3482	8	11049969	8	11049969	*	rs11250113	Y	8	10907479	chr8:10907479	rs11250113	t	c	0.4038	0.0295	0.0066	7.741e-06	10907479	11049969	8	11049969	8	11049969	*	Y	-1.40385	4.4697
chr7:14758687:G:A	0.6892	A	G	0.0312	0.0116	0.0291	36659	63137	24.6	0.2091	7	14758687	7	14758687	*	rs17168395	R	7	14798312	chr7:14798312	rs17168395	a	g	0.0374	0.0636	0.0173	0.0002319	14798312	14758687	7	14758687	7	14758687	*	R	0.398625	3.6763
chr17:68047422:C:T	0.5653	T	C	0.7295	0.0068	0.0118	36659	63137	38	0.09636	17	68047422	17	68047422	*	rs7405743	Y	17	66043538	chr17:66043538	rs7405743	t	c	0.7418	-0.0355	0.0073	1.275e-06	66043538	68047422	17	68047422	17	68047422	*	Y	0.576271	-4.86301
chr9:22225741:A:C	0.05624	A	C	0.961	-0.0506	0.0265	36659	63137	0	0.4594	9	22225741	9	22225741	*	rs4540492	M	9	22225740	chr9:22225740	rs4540492	a	c	0.9655	0.0692	0.0179	0.0001111	22225740	22225741	9	22225741	9	22225741	*	M	-1.90943	3.86592
chr22:32005508:G:A	0.3714	A	G	0.063	-0.0191	0.0213	36659	63137	7.4	0.3736	22	32005508	22	32005508	*	rs17682583	R	22	32401495	chr22:32401495	rs17682583	a	g	0.0827	-0.0614	0.0119	2.688e-07	32401495	32005508	22	32005508	22	32005508	*	R	-0.896714	-5.15966
chr11:34806958:C:T	0.1125	T	C	0.0853	0.0285	0.018	36659	63137	0	0.6771	11	34806958	11	34806958	*	rs76204309	H	11	34828505	chr11:34828505	rs76204309	t	c	0.0841	0.0572	0.0114	5.386e-07	34828505	34806958	11	34806958	11	34806958	*	H	1.58333	5.01754
chr1:45634706:A:T	0.9162	A	T	0.7113	0.0012	0.0111	36659	63137	0	0.9609	1	45634706	1	45634706	*	rs10890334	W	1	46100378	chr1:46100378	rs10890334	a	t	0.7079	0.026	0.007	0.0002103	46100378	45634706	1	45634706	1	45634706	*	W	0.108108	3.71429
chr12:133242612:G:A	0.8845	A	G	0.5689	0.0016	0.0113	36659	63137	0	0.7396	12	133242612	12	133242612	*	rs140141952	R	12	133819198	chr12:133819198	rs140141952	a	g	0.5959	0.0328	0.007	2.93e-06	133819198	133242612	12	133242612	12	133242612	*	R	0.141593	4.68571
chr10:97314122:A:G	0.05848	A	G	0.701	-0.0208	0.011	36659	63137	22.4	0.2298	10	97314122	10	97314122	*	rs61569149	R	10	99073879	chr10:99073879	rs61569149	a	g	0.6866	-0.0336	0.0069	1.16e-06	99073879	97314122	10	97314122	10	97314122	*	R	-1.89091	-4.86957
chr6:47612959:G:A	3.382e-09	A	G	0.2723	0.0675	0.0114	36659	63137	0	0.953	6	47612959	6	47612959	*	rs9381581	R	6	47580695	chr6:47580695	rs9381581	a	g	0.2654	-0.0065	0.0071	0.3613	47580695	47612959	6	47612959	6	47612959	*	R	5.92105	-0.915493
chr12:39134120:C:T	0.6054	T	C	0.2003	-0.0066	0.0127	36659	63137	35.8	0.1126	12	39134120	12	39134120	*	rs10876541	Y	12	39527922	chr12:39527922	rs10876541	t	c	0.1957	0.0294	0.0081	0.0002656	39527922	39134120	12	39134120	12	39134120	*	Y	-0.519685	3.62963
chr4:152335693:T:C	0.4579	T	C	0.3193	-0.0086	0.0115	36659	63137	0	0.4729	4	152335693	4	152335693	*	rs6535847	Y	4	153256845	chr4:153256845	rs6535847	t	c	0.2972	-0.0453	0.0071	1.984e-10	153256845	152335693	4	152335693	4	152335693	*	Y	-0.747826	-6.38028
chr7:103412851:G:A	0.4983	A	G	0.2119	-0.0084	0.0124	36659	63137	39.2	0.08718	7	103412851	7	103412851	*	rs7780218	R	7	103053298	chr7:103053298	rs7780218	a	g	0.2343	0.0276	0.0075	0.0002511	103053298	103412851	7	103412851	7	103412851	*	R	-0.677419	3.68
chr6:126481452:A:G	0.533	A	G	0.2343	-0.0075	0.012	36659	63137	0	0.8254	6	126481452	6	126481452	*	rs7753563	R	6	126802598	chr6:126802598	rs7753563	a	g	0.2334	-0.0361	0.0075	1.679e-06	126802598	126481452	6	126481452	6	126481452	*	R	-0.625	-4.81333
chr4:52268127:G:T	0.39	T	G	0.3219	0.0093	0.0109	36659	63137	3.9	0.4056	4	52268127	4	52268127	*	rs17086692	K	4	53134293	chr4:53134293	rs17086692	t	g	0.3118	-0.0292	0.0069	2.384e-05	53134293	52268127	4	52268127	4	52268127	*	K	0.853211	-4.23188
chr2:226192862:G:A	0.5858	A	G	0.0477	0.0131	0.024	36659	63137	0	0.5183	2	226192862	2	226192862	*	rs55726223	R	2	227057578	chr2:227057578	rs55726223	a	g	0.0474	-0.0675	0.0158	1.96e-05	227057578	226192862	2	226192862	2	226192862	*	R	0.545833	-4.27215
chr13:40919691:A:G	0.792	A	G	0.3099	-0.0029	0.011	36659	63137	0	0.5176	13	40919691	13	40919691	*	rs12873193	R	13	41493827	chr13:41493827	rs12873193	a	g	0.3182	0.0237	0.0068	0.0004969	41493827	40919691	13	40919691	13	40919691	*	R	-0.263636	3.48529
chr15:57121578:A:G	0.5104	A	G	0.4314	-0.0067	0.0102	36659	63137	0	0.6951	15	57121578	15	57121578	*	rs967514	R	15	57413776	chr15:57413776	rs967514	a	g	0.4071	-0.0263	0.0065	5.091e-05	57413776	57121578	15	57121578	15	57121578	*	R	-0.656863	-4.04615
chr6:7255377:A:G	0.08695	A	G	0.8248	0.023	0.0134	36659	63137	9.6	0.3526	6	7255377	6	7255377	*	rs75479205	R	6	7255610	chr6:7255610	rs75479205	a	g	0.8062	0.0385	0.0082	2.426e-06	7255610	7255377	6	7255377	6	7255377	*	R	1.71642	4.69512
chr1:50771630:C:G	0.03737	C	G	0.9073	0.0362	0.0174	36659	63137	0	0.4737	1	50771630	1	50771630	*	rs112095647	S	1	51237302	chr1:51237302	rs112095647	c	g	0.9098	0.0663	0.0112	3.259e-09	51237302	50771630	1	50771630	1	50771630	*	S	2.08046	5.91964
chr3:30057326:C:A	0.9999	A	C	0.2701	0	0.0114	36659	63137	10.2	0.3475	3	30057326	3	30057326	*	rs9784333	M	3	30098817	chr3:30098817	rs9784333	a	c	0.2705	0.0311	0.0072	1.671e-05	30098817	30057326	3	30057326	3	30057326	*	M	0	4.31944
chr4:102957720:C:T	0.9784	T	C	0.4748	0.0003	0.0101	36659	63137	37.2	0.102	4	102957720	4	102957720	*	rs3857198	Y	4	103878877	chr4:103878877	rs3857198	t	c	0.4781	-0.0358	0.0064	2.079e-08	103878877	102957720	4	102957720	4	102957720	*	Y	0.029703	-5.59375
chr16:89191629:C:G	0.8276	C	G	0.9351	-0.0047	0.0214	36659	63137	0	0.5532	16	89191629	16	89191629	*	rs34314447	S	16	89258037	chr16:89258037	rs34314447	c	g	0.9414	-0.0548	0.0144	0.000149	89258037	89191629	16	89191629	16	89191629	*	S	-0.219626	-3.80556
chr8:14241349:A:T	0.749	A	T	0.6641	-0.0034	0.0107	36659	63137	0	0.5548	8	14241349	8	14241349	*	rs17292941	H	8	14098858	chr8:14098858	rs17292941	a	t	0.6532	-0.0236	0.0067	0.0004285	14098858	14241349	8	14241349	8	14241349	*	H	-0.317757	-3.52239
chr4:17675942:C:G	0.562	C	G	0.6331	-0.0061	0.0105	36659	63137	19.4	0.2591	4	17675942	4	17675942	*	rs13109475	S	4	17677565	chr4:17677565	rs13109475	c	g	0.6332	-0.0237	0.0066	0.000327	17677565	17675942	4	17675942	4	17675942	*	S	-0.580952	-3.59091
chr8:144871568:A:G	0.9389	A	G	0.616	0.0008	0.0106	36659	63137	24.2	0.2129	8	144871568	8	144871568	*	rs1209860	R	8	146096953	chr8:146096953	rs1209860	a	g	0.6235	0.0248	0.0066	0.0001701	146096953	144871568	8	144871568	8	144871568	*	R	0.0754717	3.75758
chr19:31432172:G:A	0.5013	A	G	0.6239	-0.0071	0.0105	36659	63137	44.3	0.05571	19	31432172	19	31432172	*	rs10405292	R	19	31923078	chr19:31923078	rs10405292	a	g	0.6052	0.0292	0.0066	9.566e-06	31923078	31432172	19	31432172	19	31432172	*	R	-0.67619	4.42424
chr17:43770903:C:T	0.9983	T	C	0.0577	0	0.0223	36659	63137	0	0.6051	17	43770903	17	43770903	*	rs62078607	Y	17	41848271	chr17:41848271	rs62078607	t	c	0.0638	-0.054	0.0137	8.251e-05	41848271	43770903	17	43770903	17	43770903	*	Y	0	-3.94161
chr13:44824053:C:T	0.06271	T	C	0.4764	-0.0191	0.0103	36659	63137	0	0.7223	13	44824053	13	44824053	*	rs7322243	Y	13	45398189	chr13:45398189	rs7322243	t	c	0.478	0.0243	0.0064	0.000142	45398189	44824053	13	44824053	13	44824053	*	Y	-1.85437	3.79687
chr2:66034595:T:G	0.9501	T	G	0.3222	0.0007	0.0109	36659	63137	41	0.07522	2	66034595	2	66034595	*	rs2037891	K	2	66261729	chr2:66261729	rs2037891	t	g	0.3294	0.0239	0.0067	0.0003616	66261729	66034595	2	66034595	2	66034595	*	K	0.0642202	3.56716
chr3:196082264:C:A	0.8693	A	C	0.2534	0.0019	0.0116	36659	63137	0	0.8889	3	196082264	3	196082264	*	rs41300395	M	3	195809135	chr3:195809135	rs41300395	a	c	0.2468	-0.0363	0.0074	1.045e-06	195809135	196082264	3	196082264	3	196082264	*	M	0.163793	-4.90541
chr7:70334877:T:C	0.4639	T	C	0.7552	-0.0086	0.0117	36659	63137	25	0.206	7	70334877	7	70334877	*	rs10229027	Y	7	69799863	chr7:69799863	rs10229027	t	c	0.7538	-0.0299	0.0074	5.767e-05	69799863	70334877	7	70334877	7	70334877	*	Y	-0.735043	-4.04054
chr11:103270722:A:T	0.7077	A	T	0.8946	-0.0063	0.0167	36659	63137	33	0.135	11	103270722	11	103270722	*	rs1319722	W	11	103141451	chr11:103141451	rs1319722	a	t	0.8764	0.0382	0.0098	0.0001039	103141451	103270722	11	103270722	11	103270722	*	W	-0.377246	3.89796
chr6:51402637:C:T	0.06549	T	C	0.0047	-0.1533	0.0832	35451	58886	0	0.7273	6	51402637	6	51402637	*	rs74830086	Y	6	51267435	chr6:51267435	rs74830086	t	c	0.0072	0.1467	0.0413	0.0003764	51267435	51402637	6	51402637	6	51402637	*	Y	-1.84255	3.55206
chr19:33421498:T:C	0.3156	T	C	0.9043	0.0173	0.0172	36659	63137	65.6	0.001231	19	33421498	19	33421498	*	rs77091279	Y	19	33912404	chr19:33912404	rs77091279	t	c	0.8923	0.0488	0.0108	6.037e-06	33912404	33421498	19	33421498	19	33421498	*	Y	1.00581	4.51852
chr4:183449495:A:G	0.07485	A	G	0.8912	-0.0294	0.0165	36659	63137	5.5	0.3914	4	183449495	4	183449495	*	rs57949463	R	4	184370648	chr4:184370648	rs57949463	a	g	0.8987	-0.039	0.0108	0.0002988	184370648	183449495	4	183449495	4	183449495	*	R	-1.78182	-3.61111
chr5:102260929:G:T	0.7228	T	G	0.7389	0.0041	0.0115	36659	63137	0	0.4947	5	102260929	5	102260929	*	rs452857	K	5	101596633	chr5:101596633	rs452857	t	g	0.7243	-0.0419	0.0071	3.98e-09	101596633	102260929	5	102260929	5	102260929	*	K	0.356522	-5.90141
chr8:109016091:T:G	0.3773	T	G	0.5468	0.009	0.0102	36659	63137	24.1	0.2136	8	109016091	8	109016091	*	rs4319061	K	8	110028320	chr8:110028320	rs4319061	t	g	0.5136	0.0223	0.0063	0.0003856	110028320	109016091	8	109016091	8	109016091	*	K	0.882353	3.53968
chr1:26455663:C:T	0.9541	T	C	0.2495	-0.0007	0.0117	36659	63137	0	0.7366	1	26455663	1	26455663	*	rs7546017	Y	1	26782154	chr1:26782154	rs7546017	t	c	0.2486	0.0271	0.0073	0.0002177	26782154	26455663	1	26455663	1	26455663	*	Y	-0.0598291	3.71233
chr11:93044695:C:T	0.7713	T	C	0.7505	0.0034	0.0118	36659	63137	27.1	0.1866	11	93044695	11	93044695	*	rs10741456	Y	11	92777861	chr11:92777861	rs10741456	t	c	0.7537	-0.0372	0.0073	3.863e-07	92777861	93044695	11	93044695	11	93044695	*	Y	0.288136	-5.09589
chr1:45722371:T:C	0.85	T	C	0.709	0.0021	0.0111	36659	63137	0	0.9823	1	45722371	1	45722371	*	rs28789495	Y	1	46188043	chr1:46188043	rs28789495	t	c	0.7052	0.0275	0.007	8.85e-05	46188043	45722371	1	45722371	1	45722371	*	Y	0.189189	3.92857
chr16:89571962:G:T	0.1853	T	G	0.1724	0.0177	0.0134	36659	63137	0	0.5848	16	89571962	16	89571962	*	rs12923145	K	16	89638370	chr16:89638370	rs12923145	t	g	0.1722	0.0326	0.0086	0.0001464	89638370	89571962	16	89571962	16	89571962	*	K	1.3209	3.7907
chr11:17290264:G:C	0.1445	C	G	0.4604	0.0148	0.0101	36659	63137	4.6	0.3996	11	17290264	11	17290264	*	rs214106	S	11	17311811	chr11:17311811	rs214106	c	g	0.4576	0.0249	0.0064	9.674e-05	17311811	17290264	11	17290264	11	17290264	*	S	1.46535	3.89062
chr5:23396660:T:C	0.1377	T	C	0.902	-0.0256	0.0173	36659	63137	0	0.7377	5	23396660	5	23396660	*	rs6898057	Y	5	23396769	chr5:23396769	rs6898057	t	c	0.8972	-0.0396	0.0105	0.0001555	23396769	23396660	5	23396660	5	23396660	*	Y	-1.47977	-3.77143
chr3:136642213:T:C	0.04144	T	C	0.7614	-0.024	0.0118	36659	63137	1.6	0.4264	3	136642213	3	136642213	*	rs28750366	Y	3	136361055	chr3:136361055	rs28750366	t	c	0.7517	-0.0297	0.0073	5.072e-05	136361055	136642213	3	136642213	3	136642213	*	Y	-2.0339	-4.06849
chr2:171564745:A:G	0.5589	A	G	0.2209	0.0071	0.0122	36659	63137	0	0.5735	2	171564745	2	171564745	*	rs2674490	R	2	172421255	chr2:172421255	rs2674490	a	g	0.2161	-0.0275	0.0079	0.0004618	172421255	171564745	2	171564745	2	171564745	*	R	0.581967	-3.48101
chr3:71454328:T:G	0.6872	T	G	0.5741	0.0042	0.0103	36659	63137	4.1	0.4042	3	71454328	3	71454328	*	rs11707890	D	3	71503479	chr3:71503479	rs11707890	t	g	0.5743	0.0276	0.0065	2.122e-05	71503479	71454328	3	71454328	3	71454328	*	D	0.407767	4.24615
chr16:53739082:T:C	0.5942	T	C	0.9412	0.0116	0.0217	36659	63137	0	0.6884	16	53739082	16	53739082	*	rs4548860	Y	16	53772994	chr16:53772994	rs4548860	t	c	0.9407	0.0607	0.0139	1.307e-05	53772994	53739082	16	53739082	16	53739082	*	Y	0.534562	4.36691
chr8:94740813:T:A	0.3509	A	T	0.3556	-0.0098	0.0106	36659	63137	0	0.4683	8	94740813	8	94740813	*	rs7840896	W	8	95753041	chr8:95753041	rs7840896	a	t	0.3621	0.0257	0.0066	9.773e-05	95753041	94740813	8	94740813	8	94740813	*	W	-0.924528	3.89394
chr11:68991041:C:T	0.9909	T	C	0.4473	-0.0001	0.0102	36659	63137	0	0.5327	11	68991041	11	68991041	*	rs2602822	Y	11	68758509	chr11:68758509	rs2602822	t	c	0.4756	-0.0239	0.0065	0.0002317	68758509	68991041	11	68991041	11	68991041	*	Y	-0.00980392	-3.67692
chr8:11358108:C:G	0.07434	C	G	0.4701	0.0181	0.0101	36390	62462	0	0.5572	8	11358108	8	11358108	*	rs2249804	S	8	11215617	chr8:11215617	rs2249804	c	g	0.4706	-0.036	0.0065	2.928e-08	11215617	11358108	8	11358108	8	11358108	*	S	1.79208	-5.53846
chr11:43666290:A:G	0.9805	A	G	0.6861	0.0003	0.0109	36659	63137	0	0.9644	11	43666290	11	43666290	*	rs4320940	R	11	43687840	chr11:43687840	rs4320940	a	g	0.6949	-0.0328	0.0069	2.07e-06	43687840	43666290	11	43666290	11	43666290	*	R	0.0275229	-4.75362
chr15:77017118:C:T	0.9519	T	C	0.2683	0.0007	0.0116	36659	63137	3.8	0.4061	15	77017118	15	77017118	*	rs12912465	Y	15	77309459	chr15:77309459	rs12912465	t	c	0.2697	0.0368	0.0075	1.052e-06	77309459	77017118	15	77017118	15	77017118	*	Y	0.0603448	4.90667
chr3:125200224:G:A	0.4202	A	G	0.3165	0.0088	0.0109	36659	63137	0	0.4403	3	125200224	3	125200224	*	rs1260471	R	3	124919068	chr3:124919068	rs1260471	a	g	0.3216	-0.0333	0.0068	9.932e-07	124919068	125200224	3	125200224	3	125200224	*	R	0.807339	-4.89706
chr13:62981481:G:A	0.0726	A	G	0.3603	0.0189	0.0105	36659	63137	0	0.7815	13	62981481	13	62981481	*	rs2669318	R	13	63555614	chr13:63555614	rs2669318	a	g	0.3625	0.0275	0.0067	4.063e-05	63555614	62981481	13	62981481	13	62981481	*	R	1.8	4.10448
chr17:17665698:G:A	0.72	A	G	0.5192	0.0036	0.01	36659	63137	0	0.4862	17	17665698	17	17665698	*	rs4925094	R	17	17569012	chr17:17569012	rs4925094	a	g	0.5167	-0.0262	0.0064	4.093e-05	17569012	17665698	17	17665698	17	17665698	*	R	0.36	-4.09375
chr17:46022443:A:C	4.655e-08	A	C	0.771	0.0668	0.0122	36659	63137	54.6	0.01498	17	46022443	17	46022443	*	rs62062292	M	17	44099809	chr17:44099809	rs62062292	a	c	0.788	-0.0202	0.008	0.01113	44099809	46022443	17	46022443	17	46022443	*	M	5.47541	-2.525
chr8:67547785:T:C	0.1808	T	C	0.3121	0.0148	0.011	36659	63137	8.9	0.3592	8	67547785	8	67547785	*	rs7013762	Y	8	68460020	chr8:68460020	rs7013762	t	c	0.2889	0.0257	0.007	0.0002487	68460020	67547785	8	67547785	8	67547785	*	Y	1.34545	3.67143
chr18:43139797:C:A	0.2177	A	C	0.3536	0.013	0.0106	36659	63137	23.8	0.2165	18	43139797	18	43139797	*	rs62090520	M	18	40719762	chr18:40719762	rs62090520	a	c	0.3779	-0.0274	0.0066	3.269e-05	40719762	43139797	18	43139797	18	43139797	*	M	1.22642	-4.15152
chr1:207497924:C:T	1.009e-09	T	C	0.7986	-0.0768	0.0126	36659	63137	0	0.5557	1	207497924	1	207497924	*	rs4844597	Y	1	207671269	chr1:207671269	rs4844597	t	c	0.8044	0.0046	0.0081	0.5683	207671269	207497924	1	207497924	1	207497924	*	Y	-6.09524	0.567901
chr1:235418957:A:G	0.6265	A	G	0.4948	0.0049	0.0102	36659	63137	0	0.9889	1	235418957	1	235418957	*	rs4659859	R	1	235582272	chr1:235582272	rs4659859	a	g	0.5032	-0.0264	0.0064	3.573e-05	235582272	235418957	1	235418957	1	235418957	*	R	0.480392	-4.125
chr12:132575021:C:T	0.4876	T	C	0.2843	0.0078	0.0112	36659	63137	0	0.485	12	132575021	12	132575021	*	rs11146943	Y	12	133151607	chr12:133151607	rs11146943	t	c	0.3015	0.0368	0.0072	3.51e-07	133151607	132575021	12	132575021	12	132575021	*	Y	0.696429	5.11111
chr4:138329571:C:G	0.2753	C	G	0.9879	-0.0585	0.0536	36355	60771	22.1	0.2465	4	138329571	4	138329571	*	rs112855106	S	4	139250725	chr4:139250725	rs112855106	c	g	0.9929	-0.1975	0.0421	2.702e-06	139250725	138329571	4	138329571	4	138329571	*	S	-1.09142	-4.69121
chr16:87979779:A:G	0.3616	A	G	0.5277	-0.0093	0.0102	36659	63137	0	0.9886	16	87979779	16	87979779	*	rs4843291	R	16	88013385	chr16:88013385	rs4843291	a	g	0.5235	-0.0235	0.0064	0.0002337	88013385	87979779	16	87979779	16	87979779	*	R	-0.911765	-3.67188
chr1:177839998:T:C	0.2628	T	C	0.8193	-0.0147	0.0132	36659	63137	18.4	0.2687	1	177839998	1	177839998	*	rs12735657	Y	1	177809133	chr1:177809133	rs12735657	t	c	0.8	-0.0486	0.008	1.012e-09	177809133	177839998	1	177839998	1	177839998	*	Y	-1.11364	-6.075
chr16:250389:T:C	0.5307	T	C	0.7996	0.0079	0.0126	36659	63137	0	0.7617	16	250389	16	250389	*	rs55857387	Y	16	300388	chr16:300388	rs55857387	t	c	0.808	0.0562	0.0083	1.087e-11	300388	250389	16	250389	16	250389	*	Y	0.626984	6.77108
chr15:43656520:C:T	0.2738	T	C	0.1079	-0.018	0.0165	36659	63137	0	0.8635	15	43656520	15	43656520	*	rs28606452	Y	15	43948718	chr15:43948718	rs28606452	t	c	0.0946	-0.0386	0.011	0.0004463	43948718	43656520	15	43656520	15	43656520	*	Y	-1.09091	-3.50909
chr14:79610381:A:G	0.4485	A	G	0.6062	0.0079	0.0104	36659	63137	21.6	0.2377	14	79610381	14	79610381	*	rs172712	D	14	80076724	chr14:80076724	rs172712	a	g	0.6356	0.0302	0.0067	6.581e-06	80076724	79610381	14	79610381	14	79610381	*	D	0.759615	4.50746
chr5:46159768:C:A	0.7267	A	C	0.2908	0.004	0.0114	36659	63137	32	0.1432	5	46159768	5	46159768	*	rs10472413	M	5	46159870	chr5:46159870	rs10472413	a	c	0.3097	0.0274	0.007	9.388e-05	46159870	46159768	5	46159768	5	46159768	*	M	0.350877	3.91429
chr18:43143614:C:T	0.2616	T	C	0.3602	0.0118	0.0105	36659	63137	26.3	0.1933	18	43143614	18	43143614	*	rs4890434	Y	18	40723579	chr18:40723579	rs4890434	t	c	0.3816	-0.0271	0.0066	3.984e-05	40723579	43143614	18	43143614	18	43143614	*	Y	1.12381	-4.10606
chr3:136074815:C:G	0.2282	C	G	0.7505	-0.0141	0.0117	36659	63137	4.6	0.3994	3	136074815	3	136074815	*	rs28509770	S	3	135793657	chr3:135793657	rs28509770	c	g	0.7365	-0.0299	0.0073	4.512e-05	135793657	136074815	3	136074815	3	136074815	*	S	-1.20513	-4.09589
chr2:43473015:A:G	0.0001262	A	G	0.8986	0.0641	0.0167	36659	63137	0	0.7411	2	43473015	2	43473015	*	rs13417883	R	2	43700154	chr2:43700154	rs13417883	a	g	0.8976	0.1166	0.0107	9.459e-28	43700154	43473015	2	43473015	2	43473015	*	R	3.83832	10.8972
chr17:46156694:A:G	2.587e-08	A	G	0.7716	0.0684	0.0123	36659	63137	55.4	0.01317	17	46156694	17	46156694	*	rs1528074	R	17	44234060	chr17:44234060	rs542050069	a	g	0.7874	-0.0205	0.008	0.009989	44234060	46156694	17	46156694	17	46156694	*	R	5.56098	-2.5625
chr7:15016420:T:A	0.2215	A	T	0.452	-0.0125	0.0102	36659	63137	50.8	0.0262	7	15016420	7	15016420	*	rs7781710	W	7	15056045	chr7:15056045	rs7781710	a	t	0.4569	-0.0562	0.0064	1.376e-18	15056045	15016420	7	15016420	7	15016420	*	W	-1.22549	-8.78125
chr6:7291275:G:A	0.4013	A	G	0.4037	-0.0087	0.0104	36659	63137	5.8	0.3884	6	7291275	6	7291275	*	rs9502585	R	6	7291508	chr6:7291508	rs9502585	a	g	0.4121	-0.049	0.0065	4.411e-14	7291508	7291275	6	7291275	6	7291275	*	R	-0.836538	-7.53846
chr6:75611130:C:T	0.1008	T	C	0.2442	-0.0192	0.0117	36659	63137	0	0.7435	6	75611130	6	75611130	*	rs646967	Y	6	76320846	chr6:76320846	rs646967	t	c	0.2504	0.0289	0.0073	8.042e-05	76320846	75611130	6	75611130	6	75611130	*	Y	-1.64103	3.9589
chr5:103224362:C:T	0.2825	T	C	0.2876	0.0119	0.0111	36659	63137	33.6	0.13	5	103224362	5	103224362	*	rs152137	Y	5	102560063	chr5:102560063	rs152137	t	c	0.2973	0.0432	0.007	7.359e-10	102560063	103224362	5	103224362	5	103224362	*	Y	1.07207	6.17143
chr22:31944349:T:C	0.862	T	C	0.9492	0.0041	0.0238	36659	63137	23.2	0.2221	22	31944349	22	31944349	*	rs188451923	B	22	32340335	chr22:32340335	rs188451923	t	c	0.9362	0.0545	0.014	0.0001025	32340335	31944349	22	31944349	22	31944349	*	B	0.172269	3.89286
chr15:63800671:G:C	0.1033	C	G	0.5568	-0.0166	0.0102	36659	63137	11.5	0.335	15	63800671	15	63800671	*	rs10163125	S	15	64092870	chr15:64092870	rs10163125	c	g	0.5499	-0.0362	0.0064	1.446e-08	64092870	63800671	15	63800671	15	63800671	*	S	-1.62745	-5.65625
chr8:19966981:T:C	0.04703	T	C	0.6955	-0.0216	0.0109	36659	63137	0	0.6175	8	19966981	8	19966981	*	rs13702	Y	8	19824492	chr8:19824492	rs13702	t	c	0.7113	0.0315	0.007	7.111e-06	19824492	19966981	8	19966981	8	19966981	*	Y	-1.98165	4.5
chr7:139552161:G:A	0.03525	A	G	0.182	0.0282	0.0134	36390	62462	0	0.7635	7	139552161	7	139552161	*	rs7783342	R	7	139236907	chr7:139236907	rs7783342	a	g	0.1897	0.032	0.0084	0.0001333	139236907	139552161	7	139552161	7	139552161	*	R	2.10448	3.80952
chr8:30967564:A:G	0.1159	A	G	0.4434	0.0161	0.0102	36659	63137	0	0.7639	8	30967564	8	30967564	*	rs60543581	R	8	30825080	chr8:30825080	rs60543581	a	g	0.4447	0.0289	0.0065	8.51e-06	30825080	30967564	8	30967564	8	30967564	*	R	1.57843	4.44615
chr6:21142429:T:C	0.6811	T	C	0.809	-0.0054	0.0131	36659	63137	1.6	0.426	6	21142429	6	21142429	*	rs6932702	Y	6	21142660	chr6:21142660	rs6932702	t	c	0.8098	0.0291	0.0083	0.0004346	21142660	21142429	6	21142429	6	21142429	*	Y	-0.412214	3.50602
chr9:88194315:C:T	0.2222	T	C	0.5773	0.0126	0.0103	36659	63137	25.6	0.2003	9	88194315	9	88194315	*	rs2778024	Y	9	90809230	chr9:90809230	rs2778024	t	c	0.5609	0.0226	0.0064	0.0004024	90809230	88194315	9	88194315	9	88194315	*	Y	1.2233	3.53125
chr12:121108978:C:T	0.5753	T	C	0.038	0.0148	0.0264	36659	63137	0	0.6011	12	121108978	12	121108978	*	rs4559762	Y	12	121546781	chr12:121546781	rs4559762	t	c	0.0457	0.0756	0.0155	1.068e-06	121546781	121108978	12	121108978	12	121108978	*	Y	0.560606	4.87742
chr7:102906634:G:A	0.9945	A	G	0.1701	-0.0001	0.0134	36659	63137	53.2	0.01854	7	102906634	7	102906634	*	rs73192019	R	7	102547081	chr7:102547081	rs73192019	a	g	0.1683	-0.0391	0.0086	5.26e-06	102547081	102906634	7	102906634	7	102906634	*	R	-0.00746269	-4.54651
chr9:31199497:A:G	0.8587	A	G	0.2557	0.0021	0.0118	36659	63137	0	0.9675	9	31199497	9	31199497	*	rs10970205	R	9	31199495	chr9:31199495	rs10970205	a	g	0.2543	0.0281	0.0073	0.0001261	31199495	31199497	9	31199497	9	31199497	*	R	0.177966	3.84932
chr5:68431960:G:A	0.09992	A	G	0.1435	0.0238	0.0145	36659	63137	14	0.3103	5	68431960	5	68431960	*	rs1560078	R	5	67727787	chr5:67727787	rs1560078	a	g	0.1461	0.0449	0.009	6.15e-07	67727787	68431960	5	68431960	5	68431960	*	R	1.64138	4.98889
chr14:38352081:T:C	0.8672	T	C	0.7542	-0.002	0.0117	36659	63137	0	0.6158	14	38352081	14	38352081	*	rs8005516	Y	14	38821285	chr14:38821285	rs8005516	t	c	0.7389	0.0369	0.0072	3.262e-07	38821285	38352081	14	38352081	14	38352081	*	Y	-0.17094	5.125
chr5:156447577:G:A	0.374	A	G	0.0072	0.0569	0.064	36227	62057	0	0.5952	5	156447577	5	156447577	*	rs76170894	R	5	155874587	chr5:155874587	rs76170894	a	g	0.0064	0.1618	0.0433	0.0001894	155874587	156447577	5	156447577	5	156447577	*	R	0.889062	3.73672
chr11:119070886:G:A	0.8573	A	G	0.3841	0.0019	0.0104	36659	63137	0.7	0.4347	11	119070886	11	119070886	*	rs7925100	R	11	118941596	chr11:118941596	rs7925100	a	g	0.3898	0.0311	0.0065	1.661e-06	118941596	119070886	11	119070886	11	119070886	*	R	0.182692	4.78462
chr3:136817993:C:G	0.03849	C	G	0.7643	-0.0245	0.0119	36659	63137	0	0.4752	3	136817993	3	136817993	*	rs9828976	S	3	136536835	chr3:136536835	rs9828976	c	g	0.7537	-0.0306	0.0074	3.85e-05	136536835	136817993	3	136817993	3	136817993	*	S	-2.05882	-4.13514
chr3:57607495:A:C	0.1379	A	C	0.807	0.019	0.0128	36659	63137	59.2	0.006401	3	57607495	3	57607495	*	rs111740689	V	3	57593222	chr3:57593222	rs111740689	a	c	0.8075	0.0325	0.0081	5.549e-05	57593222	57607495	3	57607495	3	57607495	*	V	1.48438	4.01235
chr7:50989411:T:C	0.1119	T	C	0.0376	0.0466	0.0293	36659	63137	0	0.6845	7	50989411	7	50989411	*	rs2214497	Y	7	51057108	chr7:51057108	rs2214497	t	c	0.0366	0.0677	0.0172	8.059e-05	51057108	50989411	7	50989411	7	50989411	*	Y	1.59044	3.93605
chr14:61095716:C:T	0.803	T	C	0.2625	-0.0029	0.0115	36659	63137	33.7	0.1291	14	61095716	14	61095716	*	rs61990777	Y	14	61562434	chr14:61562434	rs61990777	t	c	0.2654	0.0314	0.0072	1.384e-05	61562434	61095716	14	61095716	14	61095716	*	Y	-0.252174	4.36111
chr12:27769486:G:A	0.3713	A	G	0.2195	0.011	0.0124	36659	63137	0	0.535	12	27769486	12	27769486	*	rs12372599	R	12	27922419	chr12:27922419	rs12372599	a	g	0.2285	-0.0661	0.0076	5.235e-18	27922419	27769486	12	27769486	12	27769486	*	R	0.887097	-8.69737
chr8:9187496:C:A	0.286	A	C	0.382	-0.0115	0.0108	36390	62462	16.4	0.2924	8	9187496	8	9187496	*	rs4841108	V	8	9045006	chr8:9045006	rs4841108	a	c	0.3859	0.0315	0.0068	3.683e-06	9045006	9187496	8	9187496	8	9187496	*	V	-1.06481	4.63235
chr19:40745275:T:G	0.1626	T	G	0.3389	0.0151	0.0108	36390	62462	0	0.9023	19	40745275	19	40745275	*	rs2369302	K	19	41251180	chr19:41251180	rs2369302	t	g	0.3248	0.0245	0.0068	0.0003183	41251180	40745275	19	40745275	19	40745275	*	K	1.39815	3.60294
chr14:38375403:T:A	0.6649	A	T	0.2316	-0.0052	0.012	36659	63137	0	0.5782	14	38375403	14	38375403	*	rs17107936	W	14	38844607	chr14:38844607	rs17107936	a	t	0.2476	-0.0378	0.0074	3.679e-07	38844607	38375403	14	38375403	14	38375403	*	W	-0.433333	-5.10811
chr19:44575638:A:G	1.127e-09	A	G	0.6337	0.0663	0.0109	36659	63137	0	0.6575	19	44575638	19	44575638	*	rs846879	R	19	45078886	chr19:45078886	rs846879	a	g	0.6288	-0.0055	0.0068	0.419	45078886	44575638	19	44575638	19	44575638	*	R	6.08257	-0.808824
chr5:102913842:A:G	0.4485	A	G	0.6936	-0.0083	0.0109	36659	63137	22.6	0.228	5	102913842	5	102913842	*	rs6876278	V	5	102249546	chr5:102249546	rs6876278	a	g	0.6865	-0.0421	0.0069	1.113e-09	102249546	102913842	5	102913842	5	102913842	*	V	-0.761468	-6.10145
chr3:123377973:T:C	0.2219	T	C	0.2392	-0.0146	0.0119	36659	63137	7.4	0.373	3	123377973	3	123377973	*	rs9883204	Y	3	123096820	chr3:123096820	rs9883204	t	c	0.2476	-0.078	0.0074	9.35e-26	123096820	123377973	3	123377973	3	123377973	*	Y	-1.22689	-10.5405
chr7:15893291:C:A	0.6513	A	C	0.6865	-0.0049	0.0109	36659	63137	46.2	0.04564	7	15893291	7	15893291	*	rs38238	M	7	15932916	chr7:15932916	rs38238	a	c	0.68	-0.025	0.0068	0.0002393	15932916	15893291	7	15893291	7	15893291	*	M	-0.449541	-3.67647
chr7:149625097:C:G	0.07239	C	G	0.6281	-0.019	0.0106	36659	63137	0	0.9258	7	149625097	7	149625097	*	rs34887712	S	7	149322188	chr7:149322188	rs34887712	c	g	0.6224	-0.0249	0.0066	0.0001601	149322188	149625097	7	149625097	7	149625097	*	S	-1.79245	-3.77273
chr3:196110042:G:C	0.3549	C	G	0.5819	-0.0095	0.0103	36659	63137	26.5	0.1915	3	196110042	3	196110042	*	rs7638363	S	3	195836913	chr3:195836913	rs7638363	c	g	0.5911	0.0235	0.0066	0.0003672	195836913	196110042	3	196110042	3	196110042	*	S	-0.92233	3.56061
chr8:41630573:C:T	0.9795	T	C	0.2051	-0.0003	0.0125	36659	63137	0	0.7229	8	41630573	8	41630573	*	rs34356122	Y	8	41488092	chr8:41488092	rs34356122	t	c	0.1923	0.043	0.0081	9.628e-08	41488092	41630573	8	41630573	8	41630573	*	Y	-0.024	5.30864
chr9:134155309:A:G	0.6338	A	G	0.8588	0.0073	0.0154	36390	62462	0	0.6019	9	134155309	9	134155309	*	rs28620999	R	9	137020431	chr9:137020431	rs28620999	a	g	0.8581	-0.0395	0.0101	8.502e-05	137020431	134155309	9	134155309	9	134155309	*	R	0.474026	-3.91089
chr22:46272618:T:A	0.6296	A	T	0.146	-0.0069	0.0143	36659	63137	18.8	0.2645	22	46272618	22	46272618	*	rs9615913	W	22	46668515	chr22:46668515	rs9615913	a	t	0.142	0.0366	0.0091	5.871e-05	46668515	46272618	22	46272618	22	46272618	*	W	-0.482517	4.02198
chr9:19056756:G:A	0.344	A	G	0.3865	0.0098	0.0104	36659	63137	0	0.7456	9	19056756	9	19056756	*	rs7856768	R	9	19056754	chr9:19056754	rs7856768	a	g	0.3984	0.0348	0.0065	8.285e-08	19056754	19056756	9	19056756	9	19056756	*	R	0.942308	5.35385
chr2:43216753:G:A	0.4329	A	G	0.1677	-0.0108	0.0138	36659	63137	0	0.5581	2	43216753	2	43216753	*	rs72613898	R	2	43443892	chr2:43443892	rs72613898	a	g	0.175	-0.0302	0.0086	0.0004356	43443892	43216753	2	43216753	2	43216753	*	R	-0.782609	-3.51163
chr4:152473008:A:G	0.6764	A	G	0.7015	0.0047	0.0112	36659	63137	17.6	0.276	4	152473008	4	152473008	*	rs28401633	R	4	153394160	chr4:153394160	rs28401633	a	g	0.699	0.0447	0.007	1.866e-10	153394160	152473008	4	152473008	4	152473008	*	R	0.419643	6.38571
chr6:75692717:G:A	0.8967	A	G	0.3542	0.0014	0.0105	36659	63137	0	0.7465	6	75692717	6	75692717	*	rs72886897	R	6	76402433	chr6:76402433	rs72886897	a	g	0.3584	-0.0306	0.0066	3.501e-06	76402433	75692717	6	75692717	6	75692717	*	R	0.133333	-4.63636
chr6:40394786:C:T	0.6201	T	C	0.5996	-0.0052	0.0104	36659	63137	0	0.9607	6	40394786	6	40394786	*	rs4711633	Y	6	40362525	chr6:40362525	rs4711633	t	c	0.5909	-0.025	0.0065	0.0001176	40362525	40394786	6	40394786	6	40394786	*	Y	-0.5	-3.84615
chr9:81732419:A:G	0.4703	A	G	0.812	-0.0094	0.013	36659	63137	6.7	0.3797	9	81732419	9	81732419	*	rs11139385	R	9	84347334	chr9:84347334	rs11139385	a	g	0.7976	-0.032	0.008	5.785e-05	84347334	81732419	9	81732419	9	81732419	*	R	-0.723077	-4
chr8:144825773:A:G	0.8427	A	G	0.6176	0.0021	0.0105	36659	63137	34.7	0.121	8	144825773	8	144825773	*	rs1735154	R	8	146051158	chr8:146051158	rs1735154	a	g	0.6254	0.0252	0.0066	0.0001333	146051158	144825773	8	144825773	8	144825773	*	R	0.2	3.81818
chr10:103250661:T:C	0.03409	T	C	0.8853	0.0337	0.0159	36659	63137	38.3	0.09404	10	103250661	10	103250661	*	rs61869771	Y	10	105010418	chr10:105010418	rs61869771	t	c	0.901	-0.0437	0.0108	5.074e-05	105010418	103250661	10	103250661	10	103250661	*	Y	2.1195	-4.0463
chr5:75332550:A:T	0.5933	A	T	0.6194	-0.0055	0.0103	36659	63137	21.5	0.2389	5	75332550	5	75332550	*	rs3843481	W	5	74628375	chr5:74628375	rs3843481	a	t	0.6192	0.0323	0.0066	9.745e-07	74628375	75332550	5	75332550	5	75332550	*	W	-0.533981	4.89394
chr10:87989914:G:A	0.8736	A	G	0.1264	-0.0024	0.0152	36659	63137	51.4	0.02439	10	87989914	10	87989914	*	rs79252540	R	10	89749671	chr10:89749671	rs79252540	a	g	0.1444	0.0351	0.0091	0.0001165	89749671	87989914	10	87989914	10	87989914	*	R	-0.157895	3.85714
chr11:49888396:G:A	0.0009655	A	G	0.0903	0.0586	0.0178	36659	63137	23.4	0.2207	11	49888396	11	49888396	*	rs2690685	R	11	49909948	chr11:49909948	rs2690685	a	g	0.0913	0.0479	0.0111	1.589e-05	49909948	49888396	11	49888396	11	49888396	*	R	3.29213	4.31532
chr6:31352130:C:T	0.6892	T	C	0.8514	-0.0057	0.0142	36390	62462	23.6	0.2262	6	31352130	6	31352130	*	rs2442724	Y	6	31319907	chr6:31319907	rs2442724	t	c	0.831	0.0584	0.0086	1.031e-11	31319907	31352130	6	31352130	6	31352130	*	Y	-0.401408	6.7907
chr5:103346444:A:G	0.1805	A	G	0.9583	0.0351	0.0262	36659	63137	0	0.5331	5	103346444	5	103346444	*	rs76160968	R	5	102682145	chr5:102682145	rs76160968	a	g	0.9503	-0.1551	0.0149	1.772e-25	102682145	103346444	5	103346444	5	103346444	*	R	1.33969	-10.4094
chr7:44184122:G:A	0.4967	A	G	0.1755	0.009	0.0133	36659	63137	12.9	0.3211	7	44184122	7	44184122	*	rs730497	R	7	44223721	chr7:44223721	rs730497	a	g	0.1667	0.0611	0.0086	1.106e-12	44223721	44184122	7	44184122	7	44184122	*	R	0.676692	7.10465
chr6:31639273:C:T	0.5822	T	C	0.8383	-0.0075	0.0136	36390	62462	17.9	0.2784	6	31639273	6	31639273	*	rs750332	Y	6	31607050	chr6:31607050	rs750332	t	c	0.8176	0.0625	0.0084	8.546e-14	31607050	31639273	6	31639273	6	31639273	*	Y	-0.551471	7.44048
chr3:123405666:G:A	0.2138	A	G	0.2362	-0.0151	0.0121	36659	63137	3.2	0.4123	3	123405666	3	123405666	*	rs71330995	R	3	123124513	chr3:123124513	rs71330995	a	g	0.2515	-0.0711	0.0074	1.129e-21	123124513	123405666	3	123405666	3	123405666	*	R	-1.24793	-9.60811
chr5:53733770:T:C	0.6398	T	C	0.9794	0.0174	0.0371	36390	62462	10.8	0.3435	5	53733770	5	53733770	*	rs6450163	Y	5	53029600	chr5:53029600	rs6450163	t	c	0.9709	-0.0774	0.0209	0.0002189	53029600	53733770	5	53733770	5	53733770	*	Y	0.469003	-3.70335
chr2:81527526:A:G	0.9473	A	G	0.9196	0.0012	0.0188	36659	63137	0	0.8286	2	81527526	2	81527526	*	rs113798243	R	2	81754650	chr2:81754650	rs113798243	a	g	0.9341	-0.046	0.0131	0.0004402	81754650	81527526	2	81527526	2	81527526	*	R	0.0638298	-3.51145
chr1:63781719:C:T	0.8644	T	C	0.2095	-0.0021	0.0125	36659	63137	22.9	0.2255	1	63781719	1	63781719	*	rs619535	Y	1	64247390	chr1:64247390	rs619535	t	c	0.2159	-0.0282	0.0077	0.000273	64247390	63781719	1	63781719	1	63781719	*	Y	-0.168	-3.66234
chr6:50358924:G:A	0.2156	A	G	0.0481	-0.0293	0.0237	36659	63137	51.2	0.02489	6	50358924	6	50358924	*	rs6914647	R	6	50326637	chr6:50326637	rs6914647	a	g	0.0598	0.0538	0.0135	6.798e-05	50326637	50358924	6	50358924	6	50358924	*	R	-1.23629	3.98519
chr10:98673720:A:C	0.2837	A	C	0.3735	-0.0112	0.0105	36659	63137	33.5	0.131	10	98673720	10	98673720	*	rs972964	M	10	100433477	chr10:100433477	rs972964	a	c	0.3684	-0.0284	0.0067	2.253e-05	100433477	98673720	10	98673720	10	98673720	*	M	-1.06667	-4.23881
chr17:17881060:T:C	0.5451	T	C	0.4039	-0.0062	0.0103	36659	63137	34.7	0.1208	17	17881060	17	17881060	*	rs4925123	Y	17	17784374	chr17:17784374	rs4925123	t	c	0.3855	0.0355	0.0066	7.373e-08	17784374	17881060	17	17881060	17	17881060	*	Y	-0.601942	5.37879
chr6:81291844:G:A	0.7912	A	G	0.2676	0.003	0.0114	36659	63137	35.7	0.1132	6	81291844	6	81291844	*	rs12192135	R	6	82001561	chr6:82001561	rs12192135	a	g	0.2772	-0.0248	0.0071	0.0004953	82001561	81291844	6	81291844	6	81291844	*	R	0.263158	-3.49296
chr1:117625612:C:T	0.009834	T	C	0.3017	-0.0284	0.011	36659	63137	0	0.6326	1	117625612	1	117625612	*	rs11580608	Y	1	118168234	chr1:118168234	rs11580608	t	c	0.3173	0.0323	0.007	4.137e-06	118168234	117625612	1	117625612	1	117625612	*	Y	-2.58182	4.61429
chr7:45091611:G:A	0.6368	A	G	0.1525	0.0067	0.0141	36659	63137	19.9	0.254	7	45091611	7	45091611	*	rs7803883	R	7	45131210	chr7:45131210	rs7803883	a	g	0.1718	0.0335	0.0085	7.813e-05	45131210	45091611	7	45091611	7	45091611	*	R	0.475177	3.94118
chr19:45675852:T:C	0.001204	T	C	0.7863	0.0402	0.0124	36659	63137	58.2	0.007883	19	45675852	19	45675852	*	rs35568293	Y	19	46179110	chr19:46179110	rs35568293	t	c	0.7884	-0.0476	0.0079	1.348e-09	46179110	45675852	19	45675852	19	45675852	*	Y	3.24194	-6.02532
chr11:72700054:C:T	0.5757	T	C	0.4558	0.0057	0.0101	36659	63137	0	0.5092	11	72700054	11	72700054	*	rs10898866	Y	11	72411099	chr11:72411099	rs10898866	t	c	0.4505	0.0232	0.0064	0.0002807	72411099	72700054	11	72700054	11	72700054	*	Y	0.564356	3.625
chr19:45140632:T:C	9.978e-12	T	C	0.7708	-0.083	0.0122	36659	63137	49	0.03321	19	45140632	19	45140632	*	rs2041262	Y	19	45643890	chr19:45643890	rs2041262	t	c	0.7631	0.0111	0.0075	0.1409	45643890	45140632	19	45140632	19	45140632	*	Y	-6.80328	1.48
chr15:71623696:C:T	0.4271	T	C	0.0094	0.0478	0.0602	36227	62057	0	0.4378	15	71623696	15	71623696	*	rs112354692	H	15	71916035	chr15:71916035	rs112354692	t	c	0.008	0.1513	0.0415	0.0002631	71916035	71623696	15	71623696	15	71623696	*	H	0.79402	3.64578
chr4:51949755:A:G	0.231	A	G	0.7488	0.0141	0.0118	36659	63137	2.8	0.4155	4	51949755	4	51949755	*	rs113978837	R	4	52815921	chr4:52815921	rs113978837	a	g	0.7199	-0.0348	0.0071	1.02e-06	52815921	51949755	4	51949755	4	51949755	*	R	1.19492	-4.90141
chr12:120792155:T:C	0.2349	T	C	0.9124	-0.0212	0.0178	36659	63137	0	0.8521	12	120792155	12	120792155	*	rs11833706	Y	12	121229958	chr12:121229958	rs11833706	t	c	0.9225	0.0424	0.012	0.0004293	121229958	120792155	12	120792155	12	120792155	*	Y	-1.19101	3.53333
chr22:29082268:G:A	0.6493	A	G	0.5393	0.0046	0.0102	36659	63137	11.7	0.3328	22	29082268	22	29082268	*	rs134618	R	22	29478256	chr22:29478256	rs134618	a	g	0.5257	0.0238	0.0064	0.0001942	29478256	29082268	22	29082268	22	29082268	*	R	0.45098	3.71875
chr2:233650156:G:A	0.2923	A	G	0.3018	0.0116	0.011	36659	63137	8	0.3682	2	233650156	2	233650156	*	rs2741036	R	2	234558802	chr2:234558802	rs2741036	a	g	0.2998	0.0272	0.0069	8.281e-05	234558802	233650156	2	233650156	2	233650156	*	R	1.05455	3.94203
chr2:160319625:T:A	0.177	A	T	0.7835	0.0165	0.0123	36659	63137	0	0.5741	2	160319625	2	160319625	*	rs4589705	W	2	161176136	chr2:161176136	rs4589705	a	t	0.7888	0.0399	0.0079	3.753e-07	161176136	160319625	2	160319625	2	160319625	*	W	1.34146	5.05063
chr15:77131171:A:G	0.258	A	G	0.6285	-0.0118	0.0105	36659	63137	0	0.9112	15	77131171	15	77131171	*	rs2044453	R	15	77423513	chr15:77423513	rs2044453	a	g	0.6124	-0.0253	0.0065	9.724e-05	77423513	77131171	15	77131171	15	77131171	*	R	-1.12381	-3.89231
chr12:123424401:G:A	0.2273	A	G	0.1787	-0.0165	0.0137	36659	63137	22.2	0.2324	12	123424401	12	123424401	*	rs4930719	R	12	123908948	chr12:123908948	rs4930719	a	g	0.1913	-0.0452	0.0083	4.641e-08	123908948	123424401	12	123424401	12	123424401	*	R	-1.20438	-5.44578
chr10:112990452:A:G	0.9157	A	G	0.9888	-0.0052	0.0492	36227	62057	0	0.8158	10	112990452	10	112990452	*	rs138425717	R	10	114750211	chr10:114750211	rs138425717	a	g	0.9897	0.1921	0.0339	1.49e-08	114750211	112990452	10	112990452	10	112990452	*	R	-0.105691	5.66667
chr12:65803072:T:G	0.2518	T	G	0.92	0.0214	0.0187	36659	63137	0	0.5065	12	65803072	12	65803072	*	rs2259558	K	12	66196852	chr12:66196852	rs2259558	t	g	0.9259	-0.0816	0.0123	2.717e-11	66196852	65803072	12	65803072	12	65803072	*	K	1.14439	-6.63415
chr3:185792402:T:C	0.2166	T	C	0.6943	-0.0135	0.0109	36659	63137	0	0.8315	3	185792402	3	185792402	*	rs11929397	Y	3	185510190	chr3:185510190	rs11929397	t	c	0.6846	-0.108	0.0068	1.036e-56	185510190	185792402	3	185792402	3	185792402	*	Y	-1.23853	-15.8824
chr4:52499180:A:G	0.1539	A	G	0.937	-0.0303	0.0212	36659	63137	0	0.5684	4	52499180	4	52499180	*	rs79134767	R	4	53365346	chr4:53365346	rs79134767	a	g	0.9371	-0.0497	0.0135	0.0002335	53365346	52499180	4	52499180	4	52499180	*	R	-1.42925	-3.68148
chr22:32073465:C:T	0.3582	T	C	0.0627	-0.0197	0.0214	36659	63137	10.3	0.3458	22	32073465	22	32073465	*	rs117517889	Y	22	32469452	chr22:32469452	rs117517889	t	c	0.0832	-0.0614	0.0119	2.688e-07	32469452	32073465	22	32073465	22	32073465	*	Y	-0.920561	-5.15966
chr4:161808842:G:T	0.8681	T	G	0.0015	-0.0373	0.2245	21994	27765	4	0.3075	4	161808842	4	161808842	*	rs78765683	K	4	162729994	chr4:162729994	rs78765683	t	g	0.0007	0.5558	0.1509	0.0002298	162729994	161808842	4	161808842	4	161808842	*	K	-0.166147	3.68323
chr11:115178591:A:G	0.1805	A	G	0.7598	-0.0158	0.0118	36659	63137	0	0.9314	11	115178591	11	115178591	*	rs11215399	R	11	115049311	chr11:115049311	rs11215399	a	g	0.7424	0.027	0.0073	0.0002297	115049311	115178591	11	115178591	11	115178591	*	R	-1.33898	3.69863
chr20:51850878:G:A	0.7777	A	G	0.1133	0.0046	0.0162	36659	63137	0	0.9991	20	51850878	20	51850878	*	rs35212847	R	20	50467417	chr20:50467417	rs35212847	a	g	0.1249	-0.041	0.0098	3.102e-05	50467417	51850878	20	51850878	20	51850878	*	R	0.283951	-4.18367
chr2:161101430:C:T	0.4518	T	C	0.3013	0.0083	0.011	36659	63137	43.7	0.05904	2	161101430	2	161101430	*	rs10184811	Y	2	161957941	chr2:161957941	rs10184811	t	c	0.2901	-0.0316	0.007	6.65e-06	161957941	161101430	2	161101430	2	161101430	*	Y	0.754545	-4.51429
chr6:20650269:A:G	0.7331	A	G	0.7786	0.0041	0.0121	36659	63137	0	0.6471	6	20650269	6	20650269	*	rs13209572	R	6	20650500	chr6:20650500	rs111234574	a	g	0.7713	-0.0519	0.0075	5.795e-12	20650500	20650269	6	20650269	6	20650269	*	R	0.338843	-6.92
chr15:77473087:G:T	0.4918	T	G	0.0371	-0.0186	0.027	36659	63137	15.5	0.2965	15	77473087	15	77473087	*	rs17393472	K	15	77765429	chr15:77765429	rs17393472	t	g	0.0343	-0.0815	0.0179	5.313e-06	77765429	77473087	15	77473087	15	77473087	*	K	-0.688889	-4.55307
chr2:112187611:T:A	0.325	A	T	0.7211	0.0112	0.0114	36659	63137	7.9	0.3685	2	112187611	2	112187611	*	rs4848281	W	2	112945188	chr2:112945188	rs4848281	a	t	0.7438	-0.0257	0.0073	0.000454	112945188	112187611	2	112187611	2	112187611	*	W	0.982456	-3.52055
chr11:68834172:C:T	0.7367	T	C	0.3248	0.0036	0.0108	36659	63137	0	0.6128	11	68834172	11	68834172	*	rs643112	Y	11	68601640	chr11:68601640	rs643112	t	c	0.3403	-0.0252	0.0068	0.0002132	68601640	68834172	11	68834172	11	68834172	*	Y	0.333333	-3.70588
chr10:101464587:C:T	0.6806	T	C	0.0452	-0.01	0.0244	36659	63137	0	0.6385	10	101464587	10	101464587	*	rs4485041	Y	10	103224344	chr10:103224344	rs4485041	t	c	0.0512	0.0525	0.0144	0.0002796	103224344	101464587	10	101464587	10	101464587	*	Y	-0.409836	3.64583
chr6:126728053:T:C	0.8731	T	C	0.515	-0.0016	0.0101	36659	63137	0	0.694	6	126728053	6	126728053	*	rs1101563	Y	6	127049198	chr6:127049198	rs1101563	t	c	0.4946	0.0443	0.0064	4.03e-12	127049198	126728053	6	126728053	6	126728053	*	Y	-0.158416	6.92187
chr12:82001229:C:G	0.4012	C	G	0.6511	-0.0088	0.0105	36659	63137	0	0.5551	12	82001229	12	82001229	*	rs10506857	S	12	82395008	chr12:82395008	rs10506857	c	g	0.653	0.0271	0.0067	5.25e-05	82395008	82001229	12	82001229	12	82001229	*	S	-0.838095	4.04478
chr9:82703626:C:A	0.5605	A	C	0.3288	-0.0063	0.0108	36659	63137	3.9	0.4056	9	82703626	9	82703626	*	rs669374	M	9	85318541	chr9:85318541	rs669374	a	c	0.3501	-0.0249	0.0067	0.0002025	85318541	82703626	9	82703626	9	82703626	*	M	-0.583333	-3.71642
chr8:128427703:G:A	0.2003	A	G	0.1623	-0.0175	0.0137	36659	63137	51.5	0.02408	8	128427703	8	128427703	*	rs17803668	R	8	129439949	chr8:129439949	rs17803668	a	g	0.1611	0.0309	0.0086	0.0003194	129439949	128427703	8	128427703	8	128427703	*	R	-1.27737	3.59302
chr5:103013958:A:C	0.6056	A	C	0.7081	-0.0057	0.0111	36659	63137	34.4	0.1232	5	103013958	5	103013958	*	rs3776861	M	5	102349662	chr5:102349662	rs3776861	a	c	0.7008	-0.0442	0.0069	1.593e-10	102349662	103013958	5	103013958	5	103013958	*	M	-0.513514	-6.4058
chr7:140516758:A:C	0.3952	A	C	0.5098	-0.0088	0.0103	36659	63137	0	0.6041	7	140516758	7	140516758	*	rs4726882	M	7	140216558	chr7:140216558	rs4726882	a	c	0.4999	-0.0237	0.0066	0.000327	140216558	140516758	7	140516758	7	140516758	*	M	-0.854369	-3.59091
chr2:229698138:A:C	0.8833	A	C	0.4387	-0.0015	0.0104	36659	63137	37.7	0.0982	2	229698138	2	229698138	*	rs208786	M	2	230562854	chr2:230562854	rs208786	a	c	0.452	-0.0251	0.0064	8.496e-05	230562854	229698138	2	229698138	2	229698138	*	M	-0.144231	-3.92188
chr6:20584192:G:A	0.006789	A	G	0.3358	-0.029	0.0107	36659	63137	8	0.3681	6	20584192	6	20584192	*	rs9350262	V	6	20584423	chr6:20584423	rs9350262	a	g	0.3376	0.0724	0.0067	3.28e-27	20584423	20584192	6	20584192	6	20584192	*	V	-2.71028	10.806
chr2:42542859:T:C	0.03396	T	C	0.9884	-0.1021	0.0482	36227	62057	0	0.5335	2	42542859	2	42542859	*	rs139788080	Y	2	42769999	chr2:42769999	rs139788080	t	c	0.9876	-0.1043	0.0294	0.0003926	42769999	42542859	2	42542859	2	42542859	*	Y	-2.11826	-3.54762
chr1:39346762:G:A	0.009056	A	G	0.6938	-0.0288	0.011	36659	63137	0	0.7043	1	39346762	1	39346762	*	rs2490943	R	1	39812434	chr1:39812434	rs2490943	a	g	0.7024	-0.0622	0.0069	2.237e-19	39812434	39346762	1	39346762	1	39346762	*	R	-2.61818	-9.01449
chr4:51892337:G:A	0.1062	A	G	0.2774	-0.0185	0.0115	36659	63137	0	0.6411	4	51892337	4	51892337	*	rs4865416	R	4	52758503	chr4:52758503	rs4865416	a	g	0.3126	0.0312	0.007	8.685e-06	52758503	51892337	4	51892337	4	51892337	*	R	-1.6087	4.45714
chr1:39589896:G:C	0.6796	C	G	0.0443	0.0108	0.0261	36659	63137	0	0.6459	1	39589896	1	39589896	*	rs76518357	S	1	40055568	chr1:40055568	rs76518357	c	g	0.0446	0.075	0.0164	5.054e-06	40055568	39589896	1	39589896	1	39589896	*	S	0.413793	4.57317
chr3:53070344:G:T	0.8469	T	G	0.3227	-0.0021	0.0108	36659	63137	0	0.6238	3	53070344	3	53070344	*	rs73082047	K	3	53104360	chr3:53104360	rs73082047	t	g	0.3356	-0.0315	0.007	7.111e-06	53104360	53070344	3	53070344	3	53070344	*	K	-0.194444	-4.5
chr10:79193636:G:C	0.742	C	G	0.5895	-0.0034	0.0103	36659	63137	0	0.4764	10	79193636	10	79193636	*	rs703969	S	10	80953393	chr10:80953393	rs703969	c	g	0.5913	-0.0677	0.0066	1.03e-24	80953393	79193636	10	79193636	10	79193636	*	S	-0.330097	-10.2576
chr11:86133444:T:C	2.404e-10	T	C	0.8718	-0.0949	0.015	36659	63137	14.6	0.3046	11	86133444	11	86133444	*	rs10501610	Y	11	85844486	chr11:85844486	rs10501610	t	c	0.8783	0.0148	0.0098	0.1326	85844486	86133444	11	86133444	11	86133444	*	Y	-6.32667	1.5102
chr20:41282745:A:G	0.8701	A	G	0.527	0.0016	0.0101	36659	63137	0	0.6666	20	41282745	20	41282745	*	rs6029609	R	20	39911385	chr20:39911385	rs6029609	a	g	0.5209	-0.0231	0.0064	0.0002983	39911385	41282745	20	41282745	20	41282745	*	R	0.158416	-3.60937
chr8:11486171:A:G	0.893	A	G	0.1687	-0.0018	0.0135	36390	62462	57.4	0.01209	8	11486171	8	11486171	*	rs2254546	R	8	11343680	chr8:11343680	rs2254546	a	g	0.1637	0.0356	0.0087	4.194e-05	11343680	11486171	8	11486171	8	11486171	*	R	-0.133333	4.09195
chr7:30676471:G:A	0.008272	A	G	0.6221	-0.0273	0.0104	36659	63137	32	0.1432	7	30676471	7	30676471	*	rs2267715	R	7	30716087	chr7:30716087	rs2267715	a	g	0.6229	0.0232	0.0066	0.0004362	30716087	30676471	7	30676471	7	30676471	*	R	-2.625	3.51515
chr5:52718469:C:A	0.9348	A	C	0.1692	0.0011	0.0135	36659	63137	43.9	0.05797	5	52718469	5	52718469	*	rs351945	M	5	52014303	chr5:52014303	rs351945	a	c	0.159	0.0337	0.0087	0.0001054	52014303	52718469	5	52718469	5	52718469	*	M	0.0814815	3.87356
chr4:95251187:G:A	0.2355	A	G	0.2989	0.0132	0.0111	36659	63137	0	0.6159	4	95251187	4	95251187	*	rs35351957	R	4	96172338	chr4:96172338	rs35351957	a	g	0.3237	0.0285	0.0065	1.132e-05	96172338	95251187	4	95251187	4	95251187	*	R	1.18919	4.38462
chr5:50159711:G:C	0.3767	C	G	0.5278	-0.0099	0.0112	36659	63137	60.4	0.00485	5	50159711	5	50159711	*	rs4865552	B	5	49455545	chr5:49455545	rs4865552	c	g	0.5634	-0.0239	0.0065	0.0002317	49455545	50159711	5	50159711	5	50159711	*	B	-0.883929	-3.67692
chr11:72966857:G:C	0.4124	C	G	0.0602	0.018	0.0219	36659	63137	27.3	0.184	11	72966857	11	72966857	*	rs117331368	S	11	72677902	chr11:72677902	rs117331368	c	g	0.0624	-0.0797	0.0138	8.084e-09	72677902	72966857	11	72966857	11	72966857	*	S	0.821918	-5.77536
chr2:226063311:T:G	0.6329	T	G	0.7722	-0.0057	0.012	36659	63137	10.7	0.342	2	226063311	2	226063311	*	rs62189031	K	2	226928027	chr2:226928027	rs62189031	t	g	0.7671	0.0595	0.0075	2.956e-15	226928027	226063311	2	226063311	2	226063311	*	K	-0.475	7.93333
chr6:33085204:C:A	0.04738	A	C	0.1194	0.0312	0.0157	36390	62462	0	0.5413	6	33085204	6	33085204	*	rs14362	H	6	33052981	chr6:33052981	rs14362	a	c	0.1168	-0.0432	0.0101	1.724e-05	33052981	33085204	6	33085204	6	33085204	*	H	1.98726	-4.27723
chr2:120572026:C:G	0.7868	C	G	0.8569	0.0039	0.0146	36659	63137	0	0.6899	2	120572026	2	120572026	*	rs11676918	S	2	121329602	chr2:121329602	rs11676918	c	g	0.8482	0.0566	0.009	3.261e-10	121329602	120572026	2	120572026	2	120572026	*	S	0.267123	6.28889
chr19:7129053:G:T	0.7356	T	G	0.1223	-0.0053	0.0157	36659	63137	0	0.9684	19	7129053	19	7129053	*	rs13306446	K	19	7129064	chr19:7129064	rs13306446	t	g	0.1184	0.037	0.0102	0.0002694	7129064	7129053	19	7129053	19	7129053	*	K	-0.33758	3.62745
chr4:6323076:T:C	0.1264	T	C	0.4114	-0.0158	0.0104	36659	63137	0	0.6652	4	6323076	4	6323076	*	rs3796400	B	4	6324803	chr4:6324803	rs3796400	t	c	0.4175	-0.0532	0.0066	7.312e-16	6324803	6323076	4	6323076	4	6323076	*	B	-1.51923	-8.06061
chr22:43993634:T:C	0.01293	T	C	0.5902	0.0255	0.0103	36659	63137	0	0.4842	22	43993634	22	43993634	*	rs2235778	Y	22	44389514	chr22:44389514	rs2235778	t	c	0.6069	-0.0325	0.0065	5.543e-07	44389514	43993634	22	43993634	22	43993634	*	Y	2.47573	-5
chr16:53825606:A:C	0.4697	A	C	0.2397	0.0088	0.0121	36659	63137	0	0.7062	16	53825606	16	53825606	*	rs3848299	M	16	53859518	chr16:53859518	rs3848299	a	c	0.2406	0.0278	0.0074	0.0001843	53859518	53825606	16	53825606	16	53825606	*	M	0.727273	3.75676
chr5:72771320:G:A	0.1679	A	G	0.1513	0.0198	0.0143	36659	63137	0	0.6069	5	72771320	5	72771320	*	rs6452675	R	5	72067147	chr5:72067147	rs6452675	a	g	0.1617	0.0332	0.0087	0.0001333	72067147	72771320	5	72771320	5	72771320	*	R	1.38462	3.81609
chr1:151031889:C:A	0.9804	A	C	0.8908	0.0004	0.0167	36659	63137	28.4	0.1749	1	151031889	1	151031889	*	rs7532312	M	1	151004365	chr1:151004365	rs7532312	a	c	0.9007	-0.0477	0.0108	9.73e-06	151004365	151031889	1	151031889	1	151031889	*	M	0.0239521	-4.41667
chr11:69105375:C:T	0.9416	T	C	0.112	0.0012	0.0166	36659	63137	25.4	0.202	11	69105375	11	69105375	*	rs72930659	Y	11	68872843	chr11:68872843	rs72930659	t	c	0.1336	-0.0458	0.0099	4.134e-06	68872843	69105375	11	69105375	11	69105375	*	Y	0.0722892	-4.62626
chr9:82727710:G:A	0.2945	A	G	0.4654	-0.0107	0.0102	36659	63137	7.6	0.3719	9	82727710	9	82727710	*	rs531845	R	9	85342625	chr9:85342625	rs531845	a	g	0.4831	-0.023	0.0064	0.0003168	85342625	82727710	9	82727710	9	82727710	*	R	-1.04902	-3.59375
chr6:152019359:G:A	0.1314	A	G	0.1098	-0.0244	0.0162	36659	63137	37.8	0.09711	6	152019359	6	152019359	*	rs67690147	R	6	152340494	chr6:152340494	rs67690147	a	g	0.1179	0.0351	0.0099	0.0004175	152340494	152019359	6	152019359	6	152019359	*	R	-1.50617	3.54545
chr5:112987914:C:T	0.8098	T	C	0.4	-0.0025	0.0105	36659	63137	0	0.7101	5	112987914	5	112987914	*	rs7733863	Y	5	112323611	chr5:112323611	rs7733863	t	c	0.3896	-0.024	0.0067	0.0003415	112323611	112987914	5	112987914	5	112987914	*	Y	-0.238095	-3.58209
chr19:31359401:C:A	0.366	A	C	0.3604	0.0095	0.0106	36659	63137	10.7	0.3424	19	31359401	19	31359401	*	rs12609295	M	19	31850307	chr19:31850307	rs12609295	a	c	0.387	-0.0309	0.0066	2.807e-06	31850307	31359401	19	31359401	19	31359401	*	M	0.896226	-4.68182
chr19:13328128:C:T	0.7135	T	C	0.009	-0.0206	0.0561	36227	62057	46.7	0.05892	19	13328128	19	13328128	*	rs148409428	Y	19	13438942	chr19:13438942	rs148409428	t	c	0.009	0.1348	0.036	0.0001821	13438942	13328128	19	13328128	19	13328128	*	Y	-0.367201	3.74444
chr13:83392532:T:A	0.2634	A	T	0.6418	0.0119	0.0106	36659	63137	0	0.7818	13	83392532	13	83392532	*	rs4129881	W	13	83966667	chr13:83966667	rs4129881	a	t	0.6518	-0.0238	0.0067	0.0003827	83966667	83392532	13	83392532	13	83392532	*	W	1.12264	-3.55224
chr11:34987686:T:C	0.9499	T	C	0.3136	-0.0007	0.011	36659	63137	0	0.7065	11	34987686	11	34987686	*	rs2762954	Y	11	35009233	chr11:35009233	rs2762954	t	c	0.2899	0.0377	0.007	7.694e-08	35009233	34987686	11	34987686	11	34987686	*	Y	-0.0636364	5.38571
chr7:23396402:G:C	0.5722	C	G	0.0293	0.0172	0.0304	36659	63137	0	0.8536	7	23396402	7	23396402	*	rs73088171	S	7	23436021	chr7:23436021	rs73088171	c	g	0.0284	0.0778	0.0197	7.736e-05	23436021	23396402	7	23396402	7	23396402	*	S	0.565789	3.94924
chr5:45742522:G:T	0.1545	T	G	0.4055	0.0146	0.0103	36659	63137	4.6	0.3995	5	45742522	5	45742522	*	rs7706116	K	5	45742624	chr5:45742624	rs7706116	t	g	0.41	0.0226	0.0065	0.0004987	45742624	45742522	5	45742522	5	45742522	*	K	1.41748	3.47692
chr15:90965573:C:A	0.001004	A	C	0.3712	0.0348	0.0106	36659	63137	49	0.0333	15	90965573	15	90965573	*	rs4932182	M	15	91508803	chr15:91508803	rs4932182	a	c	0.3548	0.0503	0.0067	6.078e-14	91508803	90965573	15	90965573	15	90965573	*	M	3.28302	7.50746
chr11:3028754:G:T	0.2023	T	G	0.3929	-0.0132	0.0103	36390	62462	40.7	0.08641	11	3028754	11	3028754	*	rs80872	K	11	3049984	chr11:3049984	rs80872	t	g	0.3976	0.024	0.0065	0.0002181	3049984	3028754	11	3028754	11	3028754	*	K	-1.28155	3.69231
chr3:23273707:T:C	0.5594	T	C	0.8742	0.0089	0.0153	36659	63137	0	0.8125	3	23273707	3	23273707	*	rs78097718	Y	3	23315198	chr3:23315198	rs78097718	t	c	0.8786	0.0589	0.0098	2.17e-09	23315198	23273707	3	23273707	3	23273707	*	Y	0.581699	6.0102
chr10:63628098:T:C	0.0001424	T	C	0.7072	-0.0421	0.0111	36659	63137	17.9	0.2731	10	63628098	10	63628098	*	rs10437364	Y	10	65387858	chr10:65387858	rs10437364	t	c	0.6923	-0.0294	0.0069	2.095e-05	65387858	63628098	10	63628098	10	63628098	*	Y	-3.79279	-4.26087
chr5:86923485:A:G	5.486e-11	A	G	0.7627	-0.0777	0.0119	36659	63137	52.6	0.02038	5	86923485	5	86923485	*	rs10068419	R	5	86219302	chr5:86219302	rs10068419	a	g	0.763	-0.0032	0.0075	0.6712	86219302	86923485	5	86923485	5	86923485	*	R	-6.52941	-0.426667
chr4:102792202:C:T	0.9658	T	C	0.479	0.0004	0.0102	36659	63137	34.5	0.1226	4	102792202	4	102792202	*	rs223447	Y	4	103713359	chr4:103713359	rs223447	t	c	0.4799	-0.0348	0.0064	5.074e-08	103713359	102792202	4	102792202	4	102792202	*	Y	0.0392157	-5.4375
chr9:31242353:A:C	0.9956	A	C	0.2525	0.0001	0.0118	36659	63137	0	0.968	9	31242353	9	31242353	*	rs2050239	H	9	31242351	chr9:31242351	rs2050239	a	c	0.2524	0.0299	0.0073	4.512e-05	31242351	31242353	9	31242353	9	31242353	*	H	0.00847458	4.09589
chr11:57282317:A:G	0.1285	A	G	0.695	-0.0166	0.0109	36659	63137	16.2	0.2895	11	57282317	11	57282317	*	rs12797544	R	11	57049791	chr11:57049791	rs12797544	a	g	0.6949	0.0241	0.0069	0.0004875	57049791	57282317	11	57282317	11	57282317	*	R	-1.52294	3.49275
chr6:75557234:C:T	0.8912	T	C	0.3546	0.0014	0.0105	36659	63137	0	0.7426	6	75557234	6	75557234	*	rs1414595	Y	6	76266950	chr6:76266950	rs1414595	t	c	0.3585	-0.0315	0.0066	1.793e-06	76266950	75557234	6	75557234	6	75557234	*	Y	0.133333	-4.77273
chr8:95024928:A:G	0.2532	A	G	0.8576	0.0165	0.0144	36659	63137	53.8	0.01696	8	95024928	8	95024928	*	rs77790737	R	8	96037156	chr8:96037156	rs77790737	a	g	0.8513	-0.0327	0.0089	0.0002385	96037156	95024928	8	95024928	8	95024928	*	R	1.14583	-3.67416
chr6:43831165:C:T	0.8412	T	C	0.5388	-0.0021	0.0105	36390	62462	49.5	0.03723	6	43831165	6	43831165	*	rs9381257	Y	6	43798902	chr6:43798902	rs9381257	t	c	0.549	-0.0282	0.0065	1.398e-05	43798902	43831165	6	43831165	6	43831165	*	Y	-0.2	-4.33846
chr10:127209042:T:C	0.9711	T	C	0.9869	0.0017	0.0473	36227	62057	0	0.5778	10	127209042	10	127209042	*	rs76802635	Y	10	129007306	chr10:129007306	rs76802635	t	c	0.9852	0.1037	0.0292	0.0003854	129007306	127209042	10	127209042	10	127209042	*	Y	0.0359408	3.55137
chr22:32091713:G:A	0.3359	A	G	0.0638	-0.0203	0.0211	36659	63137	12.7	0.3236	22	32091713	22	32091713	*	rs17683430	R	22	32487700	chr22:32487700	rs17683430	a	g	0.0834	-0.0615	0.0119	2.571e-07	32487700	32091713	22	32091713	22	32091713	*	R	-0.962085	-5.16807
chr5:102368475:C:T	0.5039	T	C	0.259	-0.0076	0.0114	36659	63137	6.1	0.3852	5	102368475	5	102368475	*	rs11948335	Y	5	101704179	chr5:101704179	rs11948335	t	c	0.2753	0.044	0.0071	6.411e-10	101704179	102368475	5	102368475	5	102368475	*	Y	-0.666667	6.19718
chr7:23343361:G:A	0.3273	A	G	0.0728	-0.0195	0.0199	36659	63137	37.3	0.1015	7	23343361	7	23343361	*	rs62468198	R	7	23382980	chr7:23382980	rs62468198	a	g	0.0783	0.0447	0.012	0.0002053	23382980	23343361	7	23343361	7	23343361	*	R	-0.979899	3.725
chr2:157542207:T:G	0.008488	T	G	0.9564	-0.0662	0.0251	36659	63137	36.9	0.1044	2	157542207	2	157542207	*	rs79305490	K	2	158398719	chr2:158398719	rs79305490	t	g	0.9528	0.0752	0.0155	1.217e-06	158398719	157542207	2	157542207	2	157542207	*	K	-2.63745	4.85161
chr2:43451620:C:G	0.000197	C	G	0.9005	0.0628	0.0169	36659	63137	0	0.7581	2	43451620	2	43451620	*	rs12105626	S	2	43678759	chr2:43678759	rs12105626	c	g	0.8994	0.1168	0.0108	2.468e-27	43678759	43451620	2	43451620	2	43451620	*	S	3.71598	10.8148
chr2:46760628:A:G	0.569	A	G	0.8805	-0.0091	0.0159	36659	63137	10.6	0.3432	2	46760628	2	46760628	*	rs10221923	R	2	46987767	chr2:46987767	rs10221923	a	g	0.8955	-0.0379	0.0106	0.0003384	46987767	46760628	2	46760628	2	46760628	*	R	-0.572327	-3.57547
chr5:50262114:C:A	0.6372	A	C	0.6306	-0.0054	0.0115	36659	63137	47.4	0.04	5	50262114	5	50262114	*	rs549751	M	5	49557948	chr5:49557948	rs549751	a	c	0.6586	-0.025	0.0068	0.0002393	49557948	50262114	5	50262114	5	50262114	*	M	-0.469565	-3.67647
chr22:29742243:G:A	0.0178	A	G	0.0853	0.0428	0.0181	36659	63137	0	0.5625	22	29742243	22	29742243	*	rs1548684	R	22	30138232	chr22:30138232	rs1548684	a	g	0.0911	-0.0765	0.0113	1.331e-11	30138232	29742243	22	29742243	22	29742243	*	R	2.36464	-6.76991
chr6:43853983:A:G	0.9207	A	G	0.7031	-0.0011	0.0111	36659	63137	0	0.9	6	43853983	6	43853983	*	rs7357014	R	6	43821720	chr6:43821720	rs7357014	a	g	0.6995	-0.043	0.007	8.806e-10	43821720	43853983	6	43853983	6	43853983	*	R	-0.0990991	-6.14286
chr5:46404446:A:G	0.6	A	G	0.3483	0.0063	0.012	36659	63137	27	0.1873	5	46404446	5	46404446	*	rs7293471	R	5	46404548	chr5:46404548	rs7293471	a	g	0.3084	0.0266	0.0072	0.0002315	46404548	46404446	5	46404446	5	46404446	*	R	0.525	3.69444
chr8:19995989:G:A	0.1528	A	G	0.2736	0.0161	0.0112	36659	63137	0.8	0.4334	8	19995989	8	19995989	*	rs2410618	R	8	19853500	chr8:19853500	rs2410618	a	g	0.2683	-0.0288	0.0072	6.707e-05	19853500	19995989	8	19995989	8	19995989	*	R	1.4375	-4
chr6:31149842:T:C	0.8083	T	C	0.2426	0.0029	0.0118	36390	62462	0	0.4379	6	31149842	6	31149842	*	rs3130498	Y	6	31117619	chr6:31117619	rs3130498	t	c	0.2647	-0.052	0.0072	6.121e-13	31117619	31149842	6	31149842	6	31149842	*	Y	0.245763	-7.22222
chr7:14876476:G:A	0.05993	A	G	0.3199	-0.0204	0.0108	36659	63137	0	0.5543	7	14876476	7	14876476	*	rs6942772	R	7	14916101	chr7:14916101	rs6942772	a	g	0.3331	0.0329	0.0067	9.119e-07	14916101	14876476	7	14876476	7	14876476	*	R	-1.88889	4.91045
chr6:75703993:A:G	0.933	A	G	0.6461	-0.0009	0.0105	36659	63137	0	0.7055	6	75703993	6	75703993	*	rs17792478	R	6	76413709	chr6:76413709	rs17792478	a	g	0.6416	0.0308	0.0067	4.299e-06	76413709	75703993	6	75703993	6	75703993	*	R	-0.0857143	4.59701
chr11:85526583:C:A	0.8802	A	C	0.1361	-0.0022	0.0147	36659	63137	0	0.6291	11	85526583	11	85526583	*	rs73499156	M	11	85237627	chr11:85237627	rs73499156	a	c	0.1345	-0.0393	0.0094	3.039e-05	85237627	85526583	11	85526583	11	85526583	*	M	-0.14966	-4.18085
chr7:118390360:T:A	0.8617	A	T	0.4096	-0.0018	0.0102	36659	63137	0	0.5791	7	118390360	7	118390360	*	rs2402356	W	7	118030414	chr7:118030414	rs2402356	a	t	0.3985	-0.0226	0.0065	0.0004987	118030414	118390360	7	118390360	7	118390360	*	W	-0.176471	-3.47692
chr4:18081459:A:G	0.1285	A	G	0.7775	0.0184	0.0121	36659	63137	0	0.5198	4	18081459	4	18081459	*	rs6825578	R	4	18083082	chr4:18083082	rs6825578	a	g	0.7877	0.0326	0.0079	3.304e-05	18083082	18081459	4	18081459	4	18081459	*	R	1.52066	4.12658
chr6:20533038:T:C	0.03189	T	C	0.8739	0.0328	0.0153	36659	63137	0	0.6605	6	20533038	6	20533038	*	rs34525680	Y	6	20533269	chr6:20533269	rs34525680	t	c	0.8691	-0.0886	0.0094	5.338e-21	20533269	20533038	6	20533038	6	20533038	*	Y	2.14379	-9.42553
chr3:64743834:G:T	0.2986	T	G	0.8942	0.0178	0.0171	36659	63137	48.5	0.03545	3	64743834	3	64743834	*	rs6793431	K	3	64729510	chr3:64729510	rs6793431	t	g	0.8954	0.0391	0.0106	0.0002178	64729510	64743834	3	64743834	3	64743834	*	K	1.04094	3.68868
chr6:117559536:A:G	0.1723	A	G	0.5002	-0.0138	0.0101	36659	63137	4	0.405	6	117559536	6	117559536	*	rs210633	R	6	117880699	chr6:117880699	rs210633	a	g	0.4845	0.028	0.0064	1.165e-05	117880699	117559536	6	117559536	6	117559536	*	R	-1.36634	4.375
chr10:63117777:T:A	0.193	A	T	0.0221	0.0449	0.0345	36496	62732	0	0.5775	10	63117777	10	63117777	*	rs59789665	H	10	64877537	chr10:64877537	rs59789665	a	t	0.028	-0.079	0.0199	7.152e-05	64877537	63117777	10	63117777	10	63117777	*	H	1.30145	-3.96985
chr9:81680221:G:A	0.3989	A	G	0.1775	0.0113	0.0134	36659	63137	0	0.631	9	81680221	9	81680221	*	rs7043136	R	9	84295136	chr9:84295136	rs7043136	a	g	0.1877	0.0367	0.0083	9.125e-06	84295136	81680221	9	81680221	9	81680221	*	R	0.843284	4.42169
chr6:32684419:T:C	5.985e-09	T	C	0.9083	0.106	0.0182	36659	63137	31	0.1519	6	32684419	6	32684419	*	rs9275152	Y	6	32652196	chr6:32652196	rs9275152	t	c	0.8952	-0.1009	0.0111	9.781e-20	32652196	32684419	6	32684419	6	32684419	*	Y	5.82418	-9.09009
chr7:84106925:T:A	0.9906	A	T	0.5111	-0.0001	0.0101	36659	63137	11.4	0.3355	7	84106925	7	84106925	*	rs2372030	W	7	83736241	chr7:83736241	rs2372030	a	t	0.5133	0.0224	0.0064	0.0004528	83736241	84106925	7	84106925	7	84106925	*	W	-0.00990099	3.5
chr10:92645070:G:A	0.03991	A	G	0.0141	-0.0921	0.0448	36227	62057	3.8	0.4029	10	92645070	10	92645070	*	rs77719947	R	10	94404827	chr10:94404827	rs77719947	a	g	0.015	0.1042	0.028	0.0001935	94404827	92645070	10	92645070	10	92645070	*	R	-2.0558	3.72143
chr3:23378906:T:C	0.1811	T	C	0.9144	-0.0241	0.018	36659	63137	40.1	0.08132	3	23378906	3	23378906	*	rs35347265	Y	3	23420397	chr3:23420397	rs35347265	t	c	0.9059	0.0567	0.011	2.503e-07	23420397	23378906	3	23378906	3	23378906	*	Y	-1.33889	5.15455
chr18:42488200:T:A	0.7567	A	T	0.7802	0.0038	0.0123	36659	63137	56.7	0.01049	18	42488200	18	42488200	*	rs346234	W	18	40068165	chr18:40068165	rs346234	a	t	0.7885	-0.0427	0.0079	5.399e-08	40068165	42488200	18	42488200	18	42488200	*	W	0.308943	-5.40506
chr5:75617971:G:A	0.3411	A	G	0.2105	0.0117	0.0123	36659	63137	20.4	0.2496	5	75617971	5	75617971	*	rs67969809	R	5	74913796	chr5:74913796	rs67969809	a	g	0.209	-0.0342	0.0079	1.329e-05	74913796	75617971	5	75617971	5	75617971	*	R	0.95122	-4.32911
chr5:14848297:A:C	0.0549	A	C	0.9058	-0.0334	0.0174	36659	63137	14.9	0.3021	5	14848297	5	14848297	*	rs10056006	M	5	14848406	chr5:14848406	rs10056006	a	c	0.9029	0.0608	0.011	3.195e-08	14848406	14848297	5	14848297	5	14848297	*	M	-1.91954	5.52727
chr3:71550420:C:G	0.372	C	G	0.6027	0.0094	0.0105	36659	63137	16.3	0.2886	3	71550420	3	71550420	*	rs7640614	S	3	71599571	chr3:71599571	rs7640614	c	g	0.6104	0.0273	0.0066	3.493e-05	71599571	71550420	3	71550420	3	71550420	*	S	0.895238	4.13636
chr3:47072721:A:G	0.777	A	G	0.4093	-0.0029	0.0103	36659	63137	0	0.8251	3	47072721	3	47072721	*	rs7633435	R	3	47114211	chr3:47114211	rs7633435	a	g	0.3964	-0.0302	0.0065	3.284e-06	47114211	47072721	3	47072721	3	47072721	*	R	-0.281553	-4.64615
chr14:60912431:A:G	0.8878	A	G	0.7091	0.0016	0.0111	36659	63137	46.8	0.04308	14	60912431	14	60912431	*	rs61993026	R	14	61379149	chr14:61379149	rs61993026	a	g	0.7017	-0.0262	0.007	0.0001878	61379149	60912431	14	60912431	14	60912431	*	R	0.144144	-3.74286
chr5:113060252:T:G	0.9182	T	G	0.3822	0.0011	0.0105	36659	63137	0	0.4852	5	113060252	5	113060252	*	rs4705767	K	5	112395949	chr5:112395949	rs4705767	t	g	0.3987	0.026	0.0066	8.093e-05	112395949	113060252	5	113060252	5	113060252	*	K	0.104762	3.93939
chr5:103227976:A:G	0.3207	A	G	0.7116	-0.011	0.0111	36659	63137	35.9	0.112	5	103227976	5	103227976	*	rs246909	R	5	102563677	chr5:102563677	rs246909	a	g	0.7037	-0.0443	0.0072	8.681e-10	102563677	103227976	5	103227976	5	103227976	*	R	-0.990991	-6.15278
chr2:127106970:G:A	3.067e-14	A	G	0.1825	0.0988	0.013	36659	63137	6.2	0.3843	2	127106970	2	127106970	*	rs11554586	R	2	127864546	chr2:127864546	rs11554586	a	g	0.1809	-0.0081	0.0083	0.3274	127864546	127106970	2	127106970	2	127106970	*	R	7.6	-0.975904
chr4:118288170:T:C	0.02488	T	C	0.9127	-0.0401	0.0179	36659	63137	0	0.7614	4	118288170	4	118288170	*	rs17516219	Y	4	119209325	chr4:119209325	rs17516219	t	c	0.9061	-0.0483	0.0109	9.18e-06	119209325	118288170	4	118288170	4	118288170	*	Y	-2.24022	-4.43119
chr3:70451483:C:A	0.3923	A	C	0.3074	-0.0094	0.011	36659	63137	0	0.8201	3	70451483	3	70451483	*	rs2080639	M	3	70500634	chr3:70500634	rs2080639	a	c	0.3136	0.0265	0.0069	0.0001257	70500634	70451483	3	70451483	3	70451483	*	M	-0.854545	3.84058
chr3:115201897:G:C	0.1591	C	G	0.1167	0.0219	0.0156	36659	63137	0	0.6039	3	115201897	3	115201897	*	rs9832181	S	3	114920744	chr3:114920744	rs9832181	c	g	0.1113	0.0401	0.0102	7.869e-05	114920744	115201897	3	115201897	3	115201897	*	S	1.40385	3.93137
chr20:15483884:G:A	0.3885	A	G	0.746	-0.0102	0.0118	36294	57031	0	0.685	20	15483884	20	15483884	*	rs721318	R	20	15464529	chr20:15464529	rs721318	a	g	0.7459	0.0261	0.0073	0.0003693	15464529	15483884	20	15483884	20	15483884	*	R	-0.864407	3.57534
chr12:48164281:G:C	0.8896	C	G	0.2192	0.0017	0.0122	36659	63137	0	0.9596	12	48164281	12	48164281	*	rs11168433	S	12	48558064	chr12:48558064	rs11168433	c	g	0.2097	0.0325	0.0079	3.493e-05	48558064	48164281	12	48164281	12	48164281	*	S	0.139344	4.11392
chr4:20261145:T:C	0.587	T	C	0.3488	-0.0058	0.0107	36659	63137	0	0.8492	4	20261145	4	20261145	*	rs1323067	Y	4	20262768	chr4:20262768	rs1323067	t	c	0.3568	0.0294	0.0066	8.308e-06	20262768	20261145	4	20261145	4	20261145	*	Y	-0.542056	4.45455
chr3:12233461:T:C	0.5942	T	C	0.9416	0.0116	0.0217	36659	63137	0	0.9509	3	12233461	3	12233461	*	rs13088452	Y	3	12274961	chr3:12274961	rs13088452	t	c	0.9361	0.1004	0.0133	4.337e-14	12274961	12233461	3	12233461	3	12233461	*	Y	0.534562	7.54887
chr17:21361084:C:T	0.9056	T	C	0.4633	-0.0013	0.0106	36390	62462	27.9	0.1873	17	21361084	17	21361084	*	rs1320251	Y	17	21264396	chr17:21264396	rs1320251	t	c	0.4665	-0.0241	0.0065	0.0002052	21264396	21361084	17	21361084	17	21361084	*	Y	-0.122642	-3.70769
chr18:48513411:T:C	0.8054	T	C	0.0367	0.0074	0.0301	36390	62462	32.9	0.1447	18	48513411	18	48513411	*	rs7231368	Y	18	46039782	chr18:46039782	rs7231368	t	c	0.0305	-0.0712	0.0191	0.0001867	46039782	48513411	18	48513411	18	48513411	*	Y	0.245847	-3.72775
chr22:43939573:G:T	0.0007432	T	G	0.1788	-0.0444	0.0132	36659	63137	25.8	0.1986	22	43939573	22	43939573	*	rs34376930	K	22	44335453	chr22:44335453	rs34376930	t	g	0.1762	0.0387	0.0084	3.833e-06	44335453	43939573	22	43939573	22	43939573	*	K	-3.36364	4.60714
chr8:94431993:A:C	0.3562	A	C	0.9949	0.071	0.077	36086	60096	0	0.7166	8	94431993	8	94431993	*	rs187986458	M	8	95444221	chr8:95444221	rs187986458	a	c	0.9908	-0.157	0.0406	0.0001112	95444221	94431993	8	94431993	8	94431993	*	M	0.922078	-3.867
chr4:95217032:G:A	0.3187	A	G	0.6787	-0.0109	0.0109	36659	63137	0	0.6111	4	95217032	4	95217032	*	rs2571037	R	4	96138183	chr4:96138183	rs2571037	a	g	0.668	-0.0301	0.0068	9.743e-06	96138183	95217032	4	95217032	4	95217032	*	R	-1	-4.42647
chr2:130968487:G:A	0.6476	A	G	0.8204	0.0063	0.0138	36659	63137	0	0.6041	2	130968487	2	130968487	*	rs61631837	R	2	131726060	chr2:131726060	rs61631837	a	g	0.8442	-0.0311	0.0088	0.0004061	131726060	130968487	2	130968487	2	130968487	*	R	0.456522	-3.53409
chr8:115496551:G:A	0.142	A	G	0.5582	0.0151	0.0103	36659	63137	0	0.8125	8	115496551	8	115496551	*	rs3849850	R	8	116508778	chr8:116508778	rs3849850	a	g	0.5536	-0.0338	0.0064	1.209e-07	116508778	115496551	8	115496551	8	115496551	*	R	1.46602	-5.28125
chr5:75249973:A:G	0.1438	A	G	0.6204	-0.0152	0.0104	36659	63137	35.4	0.1157	5	75249973	5	75249973	*	rs58999738	R	5	74545798	chr5:74545798	rs58999738	a	g	0.63	0.0317	0.0068	3.195e-06	74545798	75249973	5	75249973	5	75249973	*	R	-1.46154	4.66176
chr1:205166306:A:G	0.0648	A	G	0.8007	-0.0232	0.0126	36659	63137	0	0.7269	1	205166306	1	205166306	*	rs4950984	R	1	205135434	chr1:205135434	rs4950984	a	g	0.7864	-0.0387	0.0077	5.888e-07	205135434	205166306	1	205166306	1	205166306	*	R	-1.84127	-5.02597
chr10:63166454:C:T	0.1325	T	C	0.0221	0.0518	0.0344	36496	62732	0	0.5005	10	63166454	10	63166454	*	rs60893683	Y	10	64926214	chr10:64926214	rs60893683	t	c	0.028	-0.0776	0.0197	8.071e-05	64926214	63166454	10	63166454	10	63166454	*	Y	1.50581	-3.93909
chr13:97020519:C:A	0.1083	A	C	0.0262	0.0524	0.0327	36659	63137	15.8	0.2939	13	97020519	13	97020519	*	rs7326505	M	13	97672773	chr13:97672773	rs7326505	a	c	0.0251	0.0774	0.0213	0.000271	97672773	97020519	13	97020519	13	97020519	*	M	1.60245	3.6338
chr10:97455004:C:A	0.09782	A	C	0.1813	0.0219	0.0132	36659	63137	0	0.8183	10	97455004	10	97455004	*	rs34312169	M	10	99214761	chr10:99214761	rs34312169	a	c	0.1943	0.0374	0.0082	4.66e-06	99214761	97455004	10	97455004	10	97455004	*	M	1.65909	4.56098
chr7:102697668:C:A	0.7957	A	C	0.0356	0.0072	0.028	36659	63137	18.9	0.2631	7	102697668	7	102697668	*	rs151061230	M	7	102338115	chr7:102338115	rs151061230	a	c	0.0407	-0.0655	0.0169	0.0001021	102338115	102697668	7	102697668	7	102697668	*	M	0.257143	-3.87574
chr3:136881825:G:T	0.001703	T	G	0.6781	0.0341	0.0109	36659	63137	0	0.4884	3	136881825	3	136881825	*	rs7434143	D	3	136600667	chr3:136600667	rs7434143	t	g	0.6811	0.0241	0.0069	0.0004875	136600667	136881825	3	136881825	3	136881825	*	D	3.12844	3.49275
chr7:118396370:C:G	0.8771	C	G	0.413	-0.0016	0.0102	36659	63137	0	0.5713	7	118396370	7	118396370	*	rs7802345	S	7	118036424	chr7:118036424	rs7802345	c	g	0.3979	-0.0235	0.0065	0.0002945	118036424	118396370	7	118396370	7	118396370	*	S	-0.156863	-3.61538
chr3:58362430:T:C	0.9395	T	C	0.5404	0.0008	0.0103	36659	63137	33.9	0.1273	3	58362430	3	58362430	*	rs12634722	Y	3	58348157	chr3:58348157	rs12634722	t	c	0.5254	-0.0257	0.0064	5.724e-05	58348157	58362430	3	58362430	3	58362430	*	Y	0.0776699	-4.01562
chr9:22050614:A:G	0.09327	A	G	0.5065	-0.0169	0.0101	36659	63137	38	0.09572	9	22050614	9	22050614	*	rs944799	R	9	22050613	chr9:22050613	rs944799	a	g	0.5234	-0.0348	0.0064	5.074e-08	22050613	22050614	9	22050614	9	22050614	*	R	-1.67327	-5.4375
chr1:36356711:T:C	0.4327	T	C	0.6131	0.0084	0.0107	36659	63137	44.6	0.05393	1	36356711	1	36356711	*	rs11583322	Y	1	36822312	chr1:36822312	rs11583322	t	c	0.5978	-0.0275	0.0067	4.063e-05	36822312	36356711	1	36356711	1	36356711	*	Y	0.785047	-4.10448
chr8:144306958:C:T	0.2277	T	C	0.4729	0.0134	0.0111	36659	63137	0	0.8304	8	144306958	8	144306958	*	rs7814279	Y	8	145530644	chr8:145530644	rs7814279	t	c	0.5034	0.03	0.0066	5.415e-06	145530644	144306958	8	144306958	8	144306958	*	Y	1.20721	4.54545
chr8:135575257:G:A	0.5397	A	G	0.2722	-0.007	0.0114	36659	63137	0	0.9927	8	135575257	8	135575257	*	rs4518704	R	8	136587500	chr8:136587500	rs4518704	a	g	0.2627	-0.0265	0.0072	0.0002444	136587500	135575257	8	135575257	8	135575257	*	R	-0.614035	-3.68056
chr15:76405927:G:A	0.7452	A	G	0.5253	-0.0033	0.0101	36659	63137	0	0.518	15	76405927	15	76405927	*	rs7179142	R	15	76698268	chr15:76698268	rs7179142	a	g	0.5204	0.0263	0.0064	3.824e-05	76698268	76405927	15	76405927	15	76405927	*	R	-0.326733	4.10938
chr16:31154474:G:A	0.003393	A	G	0.5409	0.0306	0.0105	36659	63137	0	0.528	16	31154474	16	31154474	*	rs57611503	R	16	31165795	chr16:31165795	rs57611503	a	g	0.5165	-0.0242	0.0065	0.0001931	31165795	31154474	16	31154474	16	31154474	*	R	2.91429	-3.72308
chr6:111353147:C:T	0.3486	T	C	0.1713	0.0126	0.0134	36659	63137	0	0.6815	6	111353147	6	111353147	*	rs17539875	H	6	111674350	chr6:111674350	rs17539875	t	c	0.1555	-0.0356	0.0088	5.171e-05	111674350	111353147	6	111353147	6	111353147	*	H	0.940299	-4.04545
chr2:60813694:C:T	0.7103	T	C	0.0068	-0.0248	0.0669	36086	60096	6.8	0.3775	2	60813694	2	60813694	*	rs189296076	Y	2	61040829	chr2:61040829	rs189296076	t	c	0.0115	0.1579	0.0377	2.8e-05	61040829	60813694	2	60813694	2	60813694	*	Y	-0.370703	4.18833
chr11:72999716:T:C	0.8664	T	C	0.6226	-0.0018	0.0105	36659	63137	0	0.679	11	72999716	11	72999716	*	rs10793055	Y	11	72710761	chr11:72710761	rs10793055	t	c	0.6073	0.0274	0.0065	2.434e-05	72710761	72999716	11	72999716	11	72999716	*	Y	-0.171429	4.21538
chr8:17835839:A:C	0.5488	A	C	0.2673	-0.0068	0.0114	36659	63137	25.4	0.2023	8	17835839	8	17835839	*	rs6586656	M	8	17693348	chr8:17693348	rs6586656	a	c	0.2655	-0.0257	0.0072	0.0003746	17693348	17835839	8	17835839	8	17835839	*	M	-0.596491	-3.56944
chr12:133186667:T:C	0.827	T	C	0.4135	-0.0023	0.0105	36659	63137	0	0.7573	12	133186667	12	133186667	*	rs11147285	Y	12	133763253	chr12:133763253	rs11147285	t	c	0.3939	-0.0313	0.0066	2.084e-06	133763253	133186667	12	133186667	12	133186667	*	Y	-0.219048	-4.74242
chr11:122137149:G:A	0.473	A	G	0.575	0.0075	0.0104	36659	63137	0	0.5029	11	122137149	11	122137149	*	rs602101	R	11	122007857	chr11:122007857	rs602101	a	g	0.5891	-0.0297	0.0065	4.758e-06	122007857	122137149	11	122137149	11	122137149	*	R	0.721154	-4.56923
chr15:56561756:A:G	0.2524	A	G	0.0389	0.0332	0.029	36659	63137	0	0.6324	15	56561756	15	56561756	*	rs2170461	R	15	56853954	chr15:56853954	rs2170461	a	g	0.0372	0.0641	0.0173	0.000207	56853954	56561756	15	56561756	15	56561756	*	R	1.14483	3.7052
chr6:31359594:C:T	0.6581	T	C	0.0975	0.0075	0.017	36390	62462	0	0.5074	6	31359594	6	31359594	*	rs4993823	Y	6	31327371	chr6:31327371	rs4993823	t	c	0.0971	0.0428	0.0108	7.226e-05	31327371	31359594	6	31359594	6	31359594	*	Y	0.441176	3.96296
chr17:42350956:C:T	0.2735	T	C	0.078	0.0206	0.0188	36659	63137	11.2	0.3375	17	42350956	17	42350956	*	rs1963988	Y	17	40502974	chr17:40502974	rs1963988	t	c	0.0783	0.0508	0.0117	1.478e-05	40502974	42350956	17	42350956	17	42350956	*	Y	1.09574	4.34188
chr19:41365223:G:C	0.6195	C	G	0.0734	-0.0103	0.0207	36390	62462	0	0.702	19	41365223	19	41365223	*	rs75611450	S	19	41871128	chr19:41871128	rs75611450	c	g	0.0777	-0.0473	0.0121	9.842e-05	41871128	41365223	19	41365223	19	41365223	*	S	-0.497585	-3.90909
chr12:65816841:T:C	0.4183	T	C	0.891	0.0132	0.0163	36659	63137	0	0.7462	12	65816841	12	65816841	*	rs2446770	Y	12	66210621	chr12:66210621	rs2446770	t	c	0.9034	-0.1016	0.0109	1.054e-20	66210621	65816841	12	65816841	12	65816841	*	Y	0.809816	-9.3211
chr17:46031540:A:G	4.383e-08	A	G	0.7707	0.0668	0.0122	36659	63137	54.5	0.01518	17	46031540	17	46031540	*	rs34579536	R	17	44108906	chr17:44108906	rs34579536	a	g	0.7877	-0.0196	0.008	0.01377	44108906	46031540	17	46031540	17	46031540	*	R	5.47541	-2.45
chr4:52151412:C:T	0.5502	T	C	0.191	-0.0077	0.0128	36659	63137	0	0.8208	4	52151412	4	52151412	*	rs62338693	Y	4	53017578	chr4:53017578	rs62338693	t	c	0.2011	0.0294	0.0079	0.0001812	53017578	52151412	4	52151412	4	52151412	*	Y	-0.601562	3.72152
chr8:10738368:C:A	0.1876	A	C	0.5246	0.0133	0.0101	36390	62462	0	0.9244	8	10738368	8	10738368	*	rs2409674	M	8	10595878	chr8:10595878	rs2409674	a	c	0.5442	-0.0328	0.0065	4.356e-07	10595878	10738368	8	10738368	8	10738368	*	M	1.31683	-5.04615
chr1:219483821:G:A	0.764	A	G	0.4867	0.003	0.0101	36659	63137	0	0.6652	1	219483821	1	219483821	*	rs11118316	R	1	219657163	chr1:219657163	rs11118316	a	g	0.4697	0.0379	0.0064	2.955e-09	219657163	219483821	1	219483821	1	219483821	*	R	0.29703	5.92188
chr15:80107396:G:A	0.1638	A	G	0.7077	0.0155	0.0112	36659	63137	48.9	0.03373	15	80107396	15	80107396	*	rs7169400	R	15	80399738	chr15:80399738	rs7169400	a	g	0.7142	0.025	0.007	0.0003656	80399738	80107396	15	80107396	15	80107396	*	R	1.38393	3.57143
chr1:72650808:C:A	0.5498	A	C	0.7378	0.0069	0.0115	36659	63137	0	0.5032	1	72650808	1	72650808	*	rs4650146	M	1	73116491	chr1:73116491	rs4650146	a	c	0.7359	-0.0278	0.0072	0.0001191	73116491	72650808	1	72650808	1	72650808	*	M	0.6	-3.86111
chr3:149494289:A:G	0.9568	A	G	0.4552	0.0006	0.0102	36659	63137	0	0.5905	3	149494289	3	149494289	*	rs4681515	R	3	149212076	chr3:149212076	rs4681515	a	g	0.4463	0.0233	0.0064	0.0002642	149212076	149494289	3	149494289	3	149494289	*	R	0.0588235	3.64062
chr1:214081524:A:C	0.9618	A	C	0.9869	0.0023	0.0486	36227	62057	0	0.9263	1	214081524	1	214081524	*	rs149398722	V	1	214254867	chr1:214254867	rs149398722	a	c	0.9844	0.1232	0.0273	6.535e-06	214254867	214081524	1	214081524	1	214081524	*	V	0.0473251	4.51282
chr6:63277989:A:G	0.06059	A	G	0.5191	-0.019	0.0101	36659	63137	0	0.9594	6	63277989	6	63277989	*	rs2347257	R	6	63987894	chr6:63987894	rs2347257	a	g	0.5257	-0.0231	0.0064	0.0002983	63987894	63277989	6	63277989	6	63277989	*	R	-1.88119	-3.60937
chr17:42564217:C:T	0.0004079	T	C	0.2699	0.0403	0.0114	36659	63137	0	0.5721	17	42564217	17	42564217	*	rs668799	Y	17	40716235	chr17:40716235	rs668799	t	c	0.2736	0.0462	0.0071	8.642e-11	40716235	42564217	17	42564217	17	42564217	*	Y	3.53509	6.50704
chr11:76727927:G:A	0.3168	A	G	0.2486	-0.0117	0.0117	36659	63137	0	0.9215	11	76727927	11	76727927	*	rs11236908	R	11	76438971	chr11:76438971	rs11236908	a	g	0.2411	-0.0262	0.0074	0.0004244	76438971	76727927	11	76727927	11	76727927	*	R	-1	-3.54054
chr2:144497643:T:C	0.1245	T	C	0.3946	0.016	0.0104	36659	63137	0	0.8078	2	144497643	2	144497643	*	rs12691693	Y	2	145255210	chr2:145255210	rs12691693	t	c	0.3803	0.0294	0.0067	1.147e-05	145255210	144497643	2	144497643	2	144497643	*	Y	1.53846	4.38806
chr13:26097126:C:T	0.6844	T	C	0.7975	0.0052	0.0129	36659	63137	0	0.9213	13	26097126	13	26097126	*	rs2038800	Y	13	26671264	chr13:26671264	rs2038800	t	c	0.8153	0.0338	0.0083	4.383e-05	26671264	26097126	13	26097126	13	26097126	*	Y	0.403101	4.07229
chr10:111234277:A:G	0.8787	A	G	0.9156	-0.0028	0.0181	36659	63137	2	0.4226	10	111234277	10	111234277	*	rs36121579	R	10	112994035	chr10:112994035	rs36121579	a	g	0.9137	0.0448	0.0114	8.655e-05	112994035	111234277	10	111234277	10	111234277	*	R	-0.154696	3.92982
chr8:10745319:T:G	0.2417	T	G	0.4711	-0.0118	0.0101	36390	62462	0	0.9468	8	10745319	8	10745319	*	rs10094497	K	8	10602829	chr8:10602829	rs10094497	t	g	0.4522	0.032	0.0065	8.245e-07	10602829	10745319	8	10745319	8	10745319	*	K	-1.16832	4.92308
chr8:114333003:T:C	0.1152	T	C	0.606	-0.0162	0.0103	36659	63137	0	0.4416	8	114333003	8	114333003	*	rs10113591	Y	8	115345232	chr8:115345232	rs10113591	t	c	0.6041	-0.0276	0.0065	2.122e-05	115345232	114333003	8	114333003	8	114333003	*	Y	-1.57282	-4.24615
chr10:112891770:T:C	0.51	T	C	0.9963	-0.0627	0.0952	35721	53990	18.1	0.2918	10	112891770	10	112891770	*	rs192497142	Y	10	114651529	chr10:114651529	rs192497142	t	c	0.9945	-0.212	0.0519	4.461e-05	114651529	112891770	10	112891770	10	112891770	*	Y	-0.658613	-4.08478
chr7:69669937:C:T	0.9228	T	C	0.6555	-0.001	0.0107	36659	63137	41	0.0757	7	69669937	7	69669937	*	rs2851484	Y	7	69134923	chr7:69134923	rs2851484	t	c	0.6407	-0.0263	0.0067	8.68e-05	69134923	69669937	7	69669937	7	69669937	*	Y	-0.0934579	-3.92537
chr3:15780191:C:T	0.03982	T	C	0.694	-0.0226	0.011	36659	63137	6.2	0.3847	3	15780191	3	15780191	*	rs9823153	Y	3	15821698	chr3:15821698	rs9823153	t	c	0.6884	-0.0267	0.0069	0.0001117	15821698	15780191	3	15780191	3	15780191	*	Y	-2.05455	-3.86957
chr3:172774258:T:C	0.6226	T	C	0.425	-0.0051	0.0104	36659	63137	15.9	0.2923	3	172774258	3	172774258	*	rs10433468	Y	3	172492048	chr3:172492048	rs10433468	t	c	0.4238	0.024	0.0064	0.0001715	172492048	172774258	3	172774258	3	172774258	*	Y	-0.490385	3.75
chr22:32071307:G:A	0.3489	A	G	0.0636	-0.0198	0.0212	36659	63137	13.5	0.3153	22	32071307	22	32071307	*	rs4821036	R	22	32467294	chr22:32467294	rs4821036	a	g	0.0834	-0.0608	0.0118	2.764e-07	32467294	32071307	22	32071307	22	32071307	*	R	-0.933962	-5.15254
chr9:38474418:C:G	0.6278	C	G	0.9963	0.0596	0.123	21994	27765	0	0.3557	9	38474418	9	38474418	*	rs189554717	S	9	38474415	chr9:38474415	rs189554717	c	g	0.9912	-0.2354	0.0637	0.0002175	38474415	38474418	9	38474418	9	38474418	*	S	0.484553	-3.69545
chr12:57640564:G:A	0.4861	A	G	0.0082	0.041	0.0589	36086	60096	41.3	0.1028	12	57640564	12	57640564	*	rs150114530	R	12	58034347	chr12:58034347	rs150114530	a	g	0.0091	0.1275	0.036	0.0004002	58034347	57640564	12	57640564	12	57640564	*	R	0.696095	3.54167
chr8:11105447:G:C	0.08659	C	G	0.4483	0.0174	0.0102	36390	62462	17.7	0.2805	8	11105447	8	11105447	*	rs1057625	V	8	10962957	chr8:10962957	rs1057625	c	g	0.4603	-0.0315	0.0067	2.591e-06	10962957	11105447	8	11105447	8	11105447	*	V	1.70588	-4.70149
chr8:10749246:A:G	0.3634	A	G	0.4145	-0.0093	0.0102	36390	62462	0	0.7764	8	10749246	8	10749246	*	rs4841438	R	8	10606756	chr8:10606756	rs4841438	a	g	0.4008	0.0384	0.0066	5.833e-09	10606756	10749246	8	10749246	8	10749246	*	R	-0.911765	5.81818
chr22:29087727:G:A	0.7526	A	G	0.5414	0.0032	0.0102	36659	63137	12.5	0.3253	22	29087727	22	29087727	*	rs134642	R	22	29483715	chr22:29483715	rs134642	a	g	0.5287	0.0228	0.0064	0.0003572	29483715	29087727	22	29087727	22	29087727	*	R	0.313725	3.5625
chr9:114172406:A:T	0.7098	A	T	0.7531	0.0044	0.0118	36659	63137	0	0.7734	9	114172406	9	114172406	*	rs2808780	W	9	116934686	chr9:116934686	rs2808780	a	t	0.7681	0.0285	0.0075	0.0001565	116934686	114172406	9	114172406	9	114172406	*	W	0.372881	3.8
chr3:115215492:A:C	0.5061	A	C	0.809	-0.0085	0.0128	36659	63137	0	0.5634	3	115215492	3	115215492	*	rs2085700	M	3	114934339	chr3:114934339	rs2085700	a	c	0.811	-0.0338	0.0082	3.493e-05	114934339	115215492	3	115215492	3	115215492	*	M	-0.664062	-4.12195
chr2:112060381:A:C	0.008067	A	C	0.8514	0.0379	0.0143	36659	63137	33.2	0.1329	2	112060381	2	112060381	*	rs62157785	M	2	112817958	chr2:112817958	rs62157785	a	c	0.8651	-0.0425	0.0095	8.174e-06	112817958	112060381	2	112060381	2	112060381	*	M	2.65035	-4.47368
chr9:136422149:C:T	0.2589	T	C	0.4395	-0.0116	0.0102	36659	63137	0	0.8713	9	136422149	9	136422149	*	rs10870165	Y	9	139316601	chr9:139316601	rs10870165	t	c	0.4606	-0.0243	0.0064	0.000142	139316601	136422149	9	136422149	9	136422149	*	Y	-1.13725	-3.79687
chr7:140688204:C:T	0.2156	T	C	0.0242	0.0419	0.0338	36659	63137	0	0.5324	7	140688204	7	140688204	*	rs2968552	Y	7	140388004	chr7:140388004	rs2968552	t	c	0.0261	0.0751	0.0204	0.0002348	140388004	140688204	7	140688204	7	140688204	*	Y	1.23964	3.68137
chr3:133577895:G:A	0.0937	A	G	0.0868	-0.0303	0.018	36659	63137	9.8	0.3512	3	133577895	3	133577895	*	rs13072634	V	3	133296739	chr3:133296739	rs13072634	a	g	0.084	-0.0405	0.0116	0.0004925	133296739	133577895	3	133577895	3	133577895	*	V	-1.68333	-3.49138
chr2:9904885:C:T	0.495	T	C	0.9214	-0.014	0.0206	36294	57031	28.6	0.1812	2	9904885	2	9904885	*	rs400917	H	2	10045014	chr2:10045014	rs400917	t	c	0.9365	0.0503	0.0132	0.0001374	10045014	9904885	2	9904885	2	9904885	*	H	-0.679612	3.81061
chr15:56968249:G:A	0.6607	A	G	0.0307	0.0129	0.0293	36659	63137	23.1	0.2231	15	56968249	15	56968249	*	rs117415304	R	15	57260447	chr15:57260447	rs117415304	a	g	0.0379	0.0868	0.0169	2.616e-07	57260447	56968249	15	56968249	15	56968249	*	R	0.440273	5.13609
chr7:28109414:A:G	0.07689	A	G	0.274	-0.0201	0.0114	36659	63137	42.2	0.06815	7	28109414	7	28109414	*	rs10281935	R	7	28149033	chr7:28149033	rs10281935	a	g	0.2741	0.0514	0.0071	5.224e-13	28149033	28109414	7	28109414	7	28109414	*	R	-1.76316	7.23944
chr5:262792:A:G	0.6829	A	G	0.8634	-0.0061	0.0149	36659	63137	45.4	0.05004	5	262792	5	262792	*	rs57335027	R	5	262907	chr5:262907	rs57335027	a	g	0.8711	-0.0341	0.0096	0.0004	262907	262792	5	262792	5	262792	*	R	-0.409396	-3.55208
chr3:45347614:G:C	0.4294	C	G	0.6478	0.0084	0.0107	36659	63137	50.3	0.02811	3	45347614	3	45347614	*	rs1515355	S	3	45389106	chr3:45389106	rs1515355	c	g	0.6327	-0.028	0.0066	2.188e-05	45389106	45347614	3	45347614	3	45347614	*	S	0.785047	-4.24242
chr9:79332916:C:T	0.3023	T	C	0.0643	0.0215	0.0208	36659	63137	27.3	0.1845	9	79332916	9	79332916	*	rs34132006	Y	9	81947831	chr9:81947831	rs34132006	t	c	0.0714	-0.0843	0.0127	2.851e-11	81947831	79332916	9	79332916	9	79332916	*	Y	1.03365	-6.6378
chr3:88064293:G:A	0.4181	A	G	0.844	0.0115	0.0142	36659	63137	4.3	0.4024	3	88064293	3	88064293	*	rs9865990	R	3	88113443	chr3:88113443	rs9865990	a	g	0.8484	0.0316	0.0089	0.0003842	88113443	88064293	3	88064293	3	88064293	*	R	0.809859	3.55056
chr9:136426477:C:G	0.2825	C	G	0.557	0.011	0.0102	36659	63137	0	0.849	9	136426477	9	136426477	*	rs10781538	S	9	139320929	chr9:139320929	rs10781538	c	g	0.5496	0.0303	0.0065	3.047e-06	139320929	136426477	9	136426477	9	136426477	*	S	1.07843	4.66154
chr8:11485769:A:T	0.3054	A	T	0.469	-0.0104	0.0102	36390	62462	0	0.6631	8	11485769	8	11485769	*	rs978802	W	8	11343278	chr8:11343278	rs978802	a	t	0.4507	0.0303	0.0065	3.047e-06	11343278	11485769	8	11485769	8	11485769	*	W	-1.01961	4.66154
chr16:75314879:A:G	0.5971	A	G	0.1485	0.0077	0.0146	36659	63137	8.5	0.3627	16	75314879	16	75314879	*	rs12445211	R	16	75348777	chr16:75348777	rs12445211	a	g	0.1415	-0.0383	0.0092	3.227e-05	75348777	75314879	16	75314879	16	75314879	*	R	0.527397	-4.16304
chr6:20578621:C:T	0.4181	T	C	0.0511	-0.0186	0.023	36659	63137	19.8	0.2553	6	20578621	6	20578621	*	rs13205786	Y	6	20578852	chr6:20578852	rs13205786	t	c	0.0471	0.1119	0.0151	1.155e-13	20578852	20578621	6	20578621	6	20578621	*	Y	-0.808696	7.4106
chr4:34452093:T:G	0.5033	T	G	0.9164	0.0123	0.0183	36659	63137	0	0.7855	4	34452093	4	34452093	*	rs28817430	K	4	34453715	chr4:34453715	rs28817430	t	g	0.9162	-0.0505	0.0115	1.161e-05	34453715	34452093	4	34452093	4	34452093	*	K	0.672131	-4.3913
chr5:75137433:G:A	0.1063	A	G	0.3677	0.0168	0.0104	36659	63137	32.5	0.1389	5	75137433	5	75137433	*	rs13360638	R	5	74433258	chr5:74433258	rs13360638	a	g	0.3569	-0.0265	0.0066	5.884e-05	74433258	75137433	5	75137433	5	75137433	*	R	1.61538	-4.01515
chr4:6291510:C:G	0.03636	C	G	0.409	-0.0219	0.0104	36659	63137	21.6	0.2373	4	6291510	4	6291510	*	rs9998835	S	4	6293237	chr4:6293237	rs9998835	c	g	0.4048	-0.084	0.0066	3.802e-37	6293237	6291510	4	6291510	4	6291510	*	S	-2.10577	-12.7273
chr17:18122430:C:G	0.3678	C	G	0.6655	0.0097	0.0107	36659	63137	4.7	0.3986	17	18122430	17	18122430	*	rs712268	S	17	18025744	chr17:18025744	rs712268	c	g	0.6832	-0.028	0.0069	5.081e-05	18025744	18122430	17	18122430	17	18122430	*	S	0.906542	-4.05797
chr11:93006510:C:G	0.1806	C	G	0.7888	-0.0167	0.0125	36659	63137	0	0.8206	11	93006510	11	93006510	*	rs10830967	S	11	92739676	chr11:92739676	rs10830967	c	g	0.8001	-0.0436	0.008	4.273e-08	92739676	93006510	11	93006510	11	93006510	*	S	-1.336	-5.45
chr4:184710184:A:G	0.5152	A	G	0.8319	-0.0088	0.0136	36659	63137	34.6	0.1216	4	184710184	4	184710184	*	rs28666955	R	4	185631338	chr4:185631338	rs28666955	a	g	0.8444	0.0315	0.0088	0.0003415	185631338	184710184	4	184710184	4	184710184	*	R	-0.647059	3.57955
chr7:70117023:A:C	0.7756	A	C	0.6872	-0.0031	0.0109	36659	63137	46.3	0.04533	7	70117023	7	70117023	*	rs6460536	M	7	69582009	chr7:69582009	rs6460536	a	c	0.672	-0.0239	0.0068	0.0004451	69582009	70117023	7	70117023	7	70117023	*	M	-0.284404	-3.51471
chr10:92261438:T:C	0.4804	T	C	0.6761	0.0076	0.0108	36659	63137	17.4	0.2777	10	92261438	10	92261438	*	rs77526576	Y	10	94021195	chr10:94021195	rs77526576	t	c	0.6915	-0.0263	0.0071	0.0002208	94021195	92261438	10	92261438	10	92261438	*	Y	0.703704	-3.70423
chr11:2831098:G:T	0.2747	T	G	0.2767	-0.0124	0.0114	36390	62462	0	0.6021	11	2831098	11	2831098	*	rs234856	K	11	2852328	chr11:2852328	rs234856	t	g	0.269	-0.0717	0.0074	5.159e-22	2852328	2831098	11	2831098	11	2831098	*	K	-1.08772	-9.68919
chr18:60066972:T:C	0.04464	T	C	0.5314	0.0202	0.0101	36659	63137	6.5	0.3817	18	60066972	18	60066972	*	rs7238389	Y	18	57734204	chr18:57734204	rs7238389	t	c	0.5281	-0.0333	0.0064	1.85e-07	57734204	60066972	18	60066972	18	60066972	*	Y	2	-5.20312
chr3:131845629:C:T	0.3382	T	C	0.2573	-0.011	0.0115	36659	63137	0	0.651	3	131845629	3	131845629	*	rs13083519	Y	3	131564473	chr3:131564473	rs13083519	t	c	0.2736	0.028	0.0071	8.399e-05	131564473	131845629	3	131845629	3	131845629	*	Y	-0.956522	3.94366
chr6:167043674:T:C	0.6486	T	C	0.9836	-0.0179	0.0393	36659	63137	0	0.9885	6	167043674	6	167043674	*	rs73033031	Y	6	167457162	chr6:167457162	rs73033031	t	c	0.9841	-0.0971	0.0258	0.0001633	167457162	167043674	6	167043674	6	167043674	*	Y	-0.455471	-3.76357
chr2:27517537:C:G	0.6054	C	G	0.6343	0.0054	0.0105	36659	63137	0	0.807	2	27517537	2	27517537	*	rs11127044	V	2	27740404	chr2:27740404	rs11127044	c	g	0.6106	-0.0389	0.0068	1.092e-08	27740404	27517537	2	27517537	2	27517537	*	V	0.514286	-5.72059
chr3:13390722:A:G	0.9638	A	G	0.4517	-0.0005	0.0103	36659	63137	7.3	0.3741	3	13390722	3	13390722	*	rs1531737	R	3	13432222	chr3:13432222	rs1531737	a	g	0.4564	0.0275	0.0064	1.664e-05	13432222	13390722	3	13390722	3	13390722	*	R	-0.0485437	4.29688
chr22:29984228:G:A	0.05287	A	G	0.0805	0.0357	0.0184	36659	63137	0	0.6547	22	29984228	22	29984228	*	rs16988149	R	22	30380217	chr22:30380217	rs16988149	a	g	0.0868	-0.0806	0.0115	2.593e-12	30380217	29984228	22	29984228	22	29984228	*	R	1.94022	-7.0087
chr6:20645460:A:G	0.7488	A	G	0.7782	0.0039	0.0121	36659	63137	0	0.6433	6	20645460	6	20645460	*	rs11965473	R	6	20645691	chr6:20645691	rs11965473	a	g	0.7712	-0.0516	0.0075	7.658e-12	20645691	20645460	6	20645460	6	20645460	*	R	0.322314	-6.88
chr5:12381334:C:G	0.4132	C	G	0.6413	0.0086	0.0105	36659	63137	3.2	0.4123	5	12381334	5	12381334	*	rs11954444	S	5	12381446	chr5:12381446	rs11954444	c	g	0.6402	-0.0237	0.0066	0.000327	12381446	12381334	5	12381334	5	12381334	*	S	0.819048	-3.59091
chr11:27655494:C:T	0.6426	T	C	0.6995	-0.0051	0.011	36659	63137	45.3	0.05053	11	27655494	11	27655494	*	rs7124442	Y	11	27677041	chr11:27677041	rs7124442	t	c	0.6844	-0.0308	0.0068	6.021e-06	27677041	27655494	11	27655494	11	27655494	*	Y	-0.463636	-4.52941
chr6:31871532:C:T	0.1345	T	C	0.5888	-0.0154	0.0103	36390	62462	0	0.7589	6	31871532	6	31871532	*	rs2242665	Y	6	31839309	chr6:31839309	rs2242665	t	c	0.5426	0.0278	0.0064	1.345e-05	31839309	31871532	6	31871532	6	31871532	*	Y	-1.49515	4.34375
chr9:122990495:C:T	0.02758	T	C	0.0205	0.0836	0.0379	36227	62057	28.6	0.1907	9	122990495	9	122990495	*	rs182878110	Y	9	125752774	chr9:125752774	rs182878110	t	c	0.0267	-0.0763	0.0218	0.0004592	125752774	122990495	9	122990495	9	122990495	*	Y	2.2058	-3.5
chr3:132032784:G:A	0.5305	A	G	0.3027	-0.0069	0.0109	36659	63137	41.7	0.07089	3	132032784	3	132032784	*	rs7631156	R	3	131751628	chr3:131751628	rs7631156	a	g	0.3136	0.0334	0.0068	9.216e-07	131751628	132032784	3	132032784	3	132032784	*	R	-0.633028	4.91176
chr8:41739199:G:T	0.9022	T	G	0.122	0.0019	0.0156	36659	63137	5.5	0.3913	8	41739199	8	41739199	*	rs1583991	K	8	41596717	chr8:41596717	rs1583991	t	g	0.1176	-0.058	0.0101	7.912e-09	41596717	41739199	8	41739199	8	41739199	*	K	0.121795	-5.74257
chr15:76819655:G:A	0.5768	A	G	0.4955	-0.0057	0.0101	36659	63137	0	0.6149	15	76819655	15	76819655	*	rs34049670	R	15	77111996	chr15:77111996	rs34049670	a	g	0.4948	0.0264	0.0064	3.573e-05	77111996	76819655	15	76819655	15	76819655	*	R	-0.564356	4.125
chr3:188034731:G:A	0.1393	A	G	0.7997	0.0188	0.0127	36659	63137	3.8	0.4064	3	188034731	3	188034731	*	rs4234602	R	3	187752519	chr3:187752519	rs4234602	a	g	0.8119	0.0486	0.0082	2.666e-09	187752519	188034731	3	188034731	3	188034731	*	R	1.48031	5.92683
chr5:56503028:G:C	0.2369	C	G	0.0255	0.0389	0.0329	36659	63137	33.2	0.1332	5	56503028	5	56503028	*	rs139669636	S	5	55798855	chr5:55798855	rs139669636	c	g	0.0206	-0.1026	0.0233	1.112e-05	55798855	56503028	5	56503028	5	56503028	*	S	1.18237	-4.40343
chr11:35010603:T:C	0.1623	T	C	0.9353	-0.0291	0.0208	36659	63137	0	0.6079	11	35010603	11	35010603	*	rs74988574	Y	11	35032150	chr11:35032150	rs74988574	t	c	0.9361	-0.0573	0.0131	1.197e-05	35032150	35010603	11	35010603	11	35010603	*	Y	-1.39904	-4.37405
chr2:43402792:G:T	0.0001248	T	G	0.0991	-0.0649	0.0169	36659	63137	0.9	0.4322	2	43402792	2	43402792	*	rs7607777	K	2	43629931	chr2:43629931	rs7607777	t	g	0.1009	-0.1172	0.0111	4.565e-26	43629931	43402792	2	43402792	2	43402792	*	K	-3.84024	-10.5586
chr4:48526086:G:A	0.1844	A	G	0.4674	-0.0134	0.0101	36659	63137	31.4	0.1482	4	48526086	4	48526086	*	rs6819159	R	4	48528103	chr4:48528103	rs6819159	a	g	0.4965	0.0224	0.0064	0.0004528	48528103	48526086	4	48526086	4	48526086	*	R	-1.32673	3.5
chr7:157262477:T:A	0.7409	A	T	0.0553	-0.0074	0.0224	36659	63137	0	0.7725	7	157262477	7	157262477	*	rs117094664	W	7	157055171	chr7:157055171	rs117094664	a	t	0.0465	-0.0771	0.0162	2.026e-06	157055171	157262477	7	157262477	7	157262477	*	W	-0.330357	-4.75926
chr3:123386796:C:T	0.0005927	T	C	0.2407	0.0408	0.0119	36659	63137	0	0.8707	3	123386796	3	123386796	*	rs59107033	Y	3	123105643	chr3:123105643	rs59107033	t	c	0.2306	0.0265	0.0075	0.0004393	123105643	123386796	3	123386796	3	123386796	*	Y	3.42857	3.53333
chr6:31468722:G:C	0.1363	C	G	0.6738	-0.016	0.0107	36390	62462	0	0.7285	6	31468722	6	31468722	*	rs2844508	B	6	31436499	chr6:31436499	rs2844508	c	g	0.6654	0.0396	0.0068	5.931e-09	31436499	31468722	6	31468722	6	31468722	*	B	-1.49533	5.82353
chr4:6292397:G:T	0.0374	T	G	0.5912	0.0217	0.0104	36659	63137	21.4	0.2394	4	6292397	4	6292397	*	rs4629534	K	4	6294124	chr4:6294124	rs4629534	t	g	0.5951	0.0842	0.0066	2.577e-37	6294124	6292397	4	6292397	4	6292397	*	K	2.08654	12.7576
chr15:41744492:G:A	0.4561	A	G	0.3632	0.0078	0.0104	36659	63137	28.3	0.1758	15	41744492	15	41744492	*	rs12440747	R	15	42036690	chr15:42036690	rs12440747	a	g	0.3576	0.0368	0.0066	2.42e-08	42036690	41744492	15	41744492	15	41744492	*	R	0.75	5.57576
chr4:103200419:G:A	0.6183	A	G	0.397	-0.0051	0.0103	36659	63137	32.8	0.1361	4	103200419	4	103200419	*	rs2866635	R	4	104121576	chr4:104121576	rs2866635	a	g	0.3955	-0.0347	0.0065	9.021e-08	104121576	103200419	4	103200419	4	103200419	*	R	-0.495146	-5.33846
chr16:75238469:C:T	0.4921	T	C	0.1032	0.0114	0.0165	36659	63137	0	0.9006	16	75238469	16	75238469	*	rs13337017	Y	16	75272367	chr16:75272367	rs13337017	t	c	0.0988	-0.0911	0.0108	2.978e-17	75272367	75238469	16	75238469	16	75238469	*	Y	0.690909	-8.43519
chr1:219514090:C:T	0.1772	T	C	0.6765	0.0145	0.0108	36659	63137	37.5	0.09976	1	219514090	1	219514090	*	rs2785990	Y	1	219687432	chr1:219687432	rs2785990	t	c	0.6615	0.0499	0.0068	2.265e-13	219687432	219514090	1	219514090	1	219514090	*	Y	1.34259	7.33824
chr19:44937504:A:T	9.372e-16	A	T	0.5118	-0.0857	0.0107	36659	63137	0	0.5341	19	44937504	19	44937504	*	rs34810028	W	19	45440761	chr19:45440761	rs34810028	a	t	0.5052	-0.0001	0.0066	0.9879	45440761	44937504	19	44937504	19	44937504	*	W	-8.00935	-0.0151515
chr3:136573437:C:T	0.784	T	C	0.7151	-0.0031	0.0112	36659	63137	0	0.9781	3	136573437	3	136573437	*	rs6794351	Y	3	136292279	chr3:136292279	rs6794351	t	c	0.7315	0.0327	0.0072	6.003e-06	136292279	136573437	3	136573437	3	136573437	*	Y	-0.276786	4.54167
chr11:17175343:A:T	0.04214	A	T	0.4559	-0.0206	0.0101	36659	63137	0	0.5822	11	17175343	11	17175343	*	rs620241	W	11	17196890	chr11:17196890	rs620241	a	t	0.4709	-0.0316	0.0064	7.511e-07	17196890	17175343	11	17175343	11	17175343	*	W	-2.0396	-4.9375
chr7:67995715:G:T	0.193	T	G	0.0728	-0.0258	0.0198	36659	63137	45.1	0.05134	7	67995715	7	67995715	*	rs57525795	K	7	67460702	chr7:67460702	rs57525795	t	g	0.0696	-0.046	0.0128	0.0003168	67460702	67995715	7	67995715	7	67995715	*	K	-1.30303	-3.59375
chr9:82691469:T:C	0.4304	T	C	0.3702	-0.0083	0.0105	36659	63137	1.7	0.4257	9	82691469	9	82691469	*	rs7855049	Y	9	85306384	chr9:85306384	rs7855049	t	c	0.3859	-0.024	0.0066	0.0002743	85306384	82691469	9	82691469	9	82691469	*	Y	-0.790476	-3.63636
chr8:11187180:A:G	0.4824	A	G	0.6458	-0.0074	0.0106	36390	62462	25.9	0.205	8	11187180	8	11187180	*	rs11777355	R	8	11044689	chr8:11044689	rs11777355	a	g	0.626	0.0326	0.0067	1.145e-06	11044689	11187180	8	11187180	8	11187180	*	R	-0.698113	4.86567
chr15:52729479:G:A	0.1017	A	G	0.2807	-0.0185	0.0113	36659	63137	0	0.5736	15	52729479	15	52729479	*	rs11636110	R	15	53021676	chr15:53021676	rs11636110	a	g	0.2813	0.0262	0.0072	0.0002872	53021676	52729479	15	52729479	15	52729479	*	R	-1.63717	3.63889
chr6:7013323:C:T	0.2697	T	C	0.245	0.013	0.0118	36659	63137	62.6	0.002843	6	7013323	6	7013323	*	rs2765368	Y	6	7013556	chr6:7013556	rs2765368	t	c	0.2441	0.0304	0.0074	4.325e-05	7013556	7013323	6	7013323	6	7013323	*	Y	1.10169	4.10811
chr2:226140997:A:G	0.5517	A	G	0.4439	-0.006	0.0102	36659	63137	0	0.9465	2	226140997	2	226140997	*	rs10178651	R	2	227005713	chr2:227005713	rs10178651	a	g	0.4555	0.0499	0.0064	5.587e-15	227005713	226140997	2	226140997	2	226140997	*	R	-0.588235	7.79688
chr16:51329764:G:T	0.08567	T	G	0.0212	0.0615	0.0358	36496	62732	0	0.5175	16	51329764	16	51329764	*	rs74968398	K	16	51363675	chr16:51363675	rs74968398	t	g	0.0268	0.0718	0.0202	0.0003807	51363675	51329764	16	51329764	16	51329764	*	K	1.71788	3.55446
chr4:52286117:T:C	0.9439	T	C	0.5538	-0.0007	0.0101	36659	63137	0	0.9569	4	52286117	4	52286117	*	rs10780093	B	4	53152283	chr4:53152283	rs10780093	t	c	0.544	-0.0246	0.0063	9.008e-05	53152283	52286117	4	52286117	4	52286117	*	B	-0.0693069	-3.90476
chr14:91496182:T:C	0.02293	T	C	0.5536	0.0232	0.0102	36659	63137	56.1	0.01152	14	91496182	14	91496182	*	rs11621158	Y	14	91962526	chr14:91962526	rs11621158	t	c	0.5418	-0.0363	0.0064	1.319e-08	91962526	91496182	14	91496182	14	91496182	*	Y	2.27451	-5.67188
chr11:8636829:C:T	0.4902	T	C	0.6318	0.0072	0.0105	36659	63137	0	0.514	11	8636829	11	8636829	*	rs4929926	Y	11	8658376	chr11:8658376	rs4929926	t	c	0.6528	0.0271	0.0067	5.25e-05	8658376	8636829	11	8636829	11	8636829	*	Y	0.685714	4.04478
chr17:45965000:G:A	4.97e-08	A	G	0.2294	-0.0665	0.0122	36659	63137	54.7	0.01484	17	45965000	17	45965000	*	rs55907036	R	17	44042366	chr17:44042366	rs55907036	a	g	0.2112	0.0203	0.008	0.01074	44042366	45965000	17	45965000	17	45965000	*	R	-5.45082	2.5375
chr16:89300253:G:A	0.1626	A	G	0.0656	0.0295	0.0211	36659	63137	30.9	0.1524	16	89300253	16	89300253	*	rs112451628	V	16	89366661	chr16:89366661	rs112451628	a	g	0.0588	0.0617	0.0143	1.697e-05	89366661	89300253	16	89300253	16	89300253	*	V	1.3981	4.31469
chr15:41759704:T:C	0.4813	T	C	0.6905	0.0077	0.0109	36659	63137	0	0.8034	15	41759704	15	41759704	*	rs11636523	Y	15	42051902	chr15:42051902	rs11636523	t	c	0.694	0.0324	0.0069	2.751e-06	42051902	41759704	15	41759704	15	41759704	*	Y	0.706422	4.69565
chr3:23429778:A:G	0.1375	A	G	0.9691	-0.0432	0.0291	36659	63137	0	0.7687	3	23429778	3	23429778	*	rs76569051	R	3	23471269	chr3:23471269	rs76569051	a	g	0.9644	-0.1096	0.0175	3.654e-10	23471269	23429778	3	23429778	3	23429778	*	R	-1.48454	-6.26286
chr11:85465194:T:G	0.05419	T	G	0.9303	-0.0379	0.0197	36659	63137	6.6	0.3809	11	85465194	11	85465194	*	rs7938874	K	11	85176238	chr11:85176238	rs7938874	t	g	0.9274	0.0458	0.0125	0.000237	85176238	85465194	11	85465194	11	85465194	*	K	-1.92386	3.664
chr8:114327791:G:A	0.107	A	G	0.3761	0.0167	0.0104	36659	63137	0	0.4519	8	114327791	8	114327791	*	rs1497196	R	8	115340020	chr8:115340020	rs1497196	a	g	0.3806	0.0291	0.0066	1.026e-05	115340020	114327791	8	114327791	8	114327791	*	R	1.60577	4.40909
chr6:113881644:C:T	0.7005	T	C	0.4434	0.0039	0.0102	36659	63137	0	0.661	6	113881644	6	113881644	*	rs11153452	Y	6	114202809	chr6:114202809	rs11153452	t	c	0.4424	0.0256	0.0064	6.117e-05	114202809	113881644	6	113881644	6	113881644	*	Y	0.382353	4
chr19:19336543:A:G	0.1521	A	G	0.9657	-0.0413	0.0288	36659	63137	27.8	0.1801	19	19336543	19	19336543	*	rs73001045	R	19	19447352	chr19:19447352	rs73001045	a	g	0.9642	-0.0826	0.0177	3.041e-06	19447352	19336543	19	19336543	19	19336543	*	R	-1.43403	-4.66667
chr6:20883988:G:C	0.2366	C	G	0.0786	-0.0222	0.0187	36659	63137	0	0.8168	6	20883988	6	20883988	*	rs9460569	S	6	20884219	chr6:20884219	rs9460569	c	g	0.0783	0.0508	0.0118	1.757e-05	20884219	20883988	6	20883988	6	20883988	*	S	-1.18717	4.30508
chr15:67713674:T:C	0.1527	T	C	0.409	-0.0147	0.0103	36659	63137	26	0.1965	15	67713674	15	67713674	*	rs1984442	Y	15	68006012	chr15:68006012	rs1984442	t	c	0.3948	-0.033	0.0065	3.705e-07	68006012	67713674	15	67713674	15	67713674	*	Y	-1.42718	-5.07692
chr3:131763360:T:G	0.2377	T	G	0.7544	0.0138	0.0117	36659	63137	0	0.5364	3	131763360	3	131763360	*	rs1877587	B	3	131482204	chr3:131482204	rs1877587	t	g	0.7381	-0.0258	0.0072	0.0003554	131482204	131763360	3	131763360	3	131763360	*	B	1.17949	-3.58333
chr4:52285293:G:A	0.3105	A	G	0.3305	0.0109	0.0108	36659	63137	10	0.3493	4	52285293	4	52285293	*	rs9998541	R	4	53151459	chr4:53151459	rs9998541	a	g	0.3208	-0.0279	0.0068	4.14e-05	53151459	52285293	4	52285293	4	52285293	*	R	1.00926	-4.10294
chr4:103312832:T:C	0.2122	T	C	0.5535	0.0127	0.0102	36659	63137	13.5	0.3156	4	103312832	4	103312832	*	rs11938459	Y	4	104233989	chr4:104233989	rs11938459	t	c	0.5614	0.0236	0.0065	0.0002774	104233989	103312832	4	103312832	4	103312832	*	Y	1.2451	3.63077
chr1:39195175:A:G	0.02234	A	G	0.2903	0.0255	0.0112	36659	63137	7.4	0.373	1	39195175	1	39195175	*	rs3931300	R	1	39660847	chr1:39660847	rs3931300	a	g	0.2831	0.0628	0.007	3.486e-19	39660847	39195175	1	39195175	1	39195175	*	R	2.27679	8.97143
chr2:233152984:T:C	1.363e-08	T	C	0.5025	0.058	0.0102	36390	62462	18	0.277	2	233152984	2	233152984	*	rs36149367	Y	2	234061630	chr2:234061630	rs36149367	t	c	0.5141	-0.0075	0.0064	0.2403	234061630	233152984	2	233152984	2	233152984	*	Y	5.68627	-1.17188
chr10:12158906:C:T	0.5664	T	C	0.4166	-0.0059	0.0102	36659	63137	15.4	0.2971	10	12158906	10	12158906	*	rs12267387	Y	10	12200905	chr10:12200905	rs12267387	t	c	0.4321	0.0288	0.0064	6.505e-06	12200905	12158906	10	12158906	10	12158906	*	Y	-0.578431	4.5
chr18:59216634:G:T	0.02195	T	G	0.7433	-0.027	0.0118	36659	63137	20.7	0.2465	18	59216634	18	59216634	*	rs7238501	D	18	56883866	chr18:56883866	rs7238501	t	g	0.7532	0.0321	0.0079	4.355e-05	56883866	59216634	18	59216634	18	59216634	*	D	-2.28814	4.06329
chr10:97334679:G:A	0.03765	A	G	0.3222	0.0224	0.0108	36659	63137	24.3	0.2119	10	97334679	10	97334679	*	rs1890966	R	10	99094436	chr10:99094436	rs1890966	a	g	0.3376	0.0303	0.0067	6.133e-06	99094436	97334679	10	97334679	10	97334679	*	R	2.07407	4.52239
chr1:50395399:A:T	0.6463	A	T	0.7812	0.0056	0.0122	36659	63137	2.4	0.419	1	50395399	1	50395399	*	rs11587399	D	1	50861071	chr1:50861071	rs11587399	a	t	0.7818	0.0294	0.0077	0.0001479	50861071	50395399	1	50395399	1	50395399	*	D	0.459016	3.81818
chr4:52283268:C:G	0.3022	C	G	0.6696	-0.0111	0.0108	36659	63137	8.4	0.3638	4	52283268	4	52283268	*	rs28879468	S	4	53149434	chr4:53149434	rs28879468	c	g	0.6791	0.0279	0.0068	4.14e-05	53149434	52283268	4	52283268	4	52283268	*	S	-1.02778	4.10294
chr2:43617694:G:A	0.01072	A	G	0.1272	-0.0386	0.0151	36659	63137	0	0.9856	2	43617694	2	43617694	*	rs17031133	R	2	43844833	chr2:43844833	rs17031133	a	g	0.1267	-0.0812	0.0097	7.489e-17	43844833	43617694	2	43617694	2	43617694	*	R	-2.55629	-8.37113
chr12:95448827:C:T	0.3193	T	C	0.0701	0.0197	0.0198	36659	63137	0	0.7464	12	95448827	12	95448827	*	rs12367183	Y	12	95842603	chr12:95842603	rs12367183	t	c	0.0698	0.0588	0.0126	2.87e-06	95842603	95448827	12	95448827	12	95448827	*	Y	0.994949	4.66667
chr8:8433123:C:G	0.07858	C	G	0.5653	0.0182	0.0103	36390	62462	0	0.7339	8	8433123	8	8433123	*	rs2921091	S	8	8290633	chr8:8290633	rs2921091	c	g	0.5663	-0.025	0.0065	0.0001176	8290633	8433123	8	8433123	8	8433123	*	S	1.76699	-3.84615
chr2:238061667:A:G	0.4549	A	G	0.5802	0.0078	0.0104	36659	63137	9.6	0.3527	2	238061667	2	238061667	*	rs62195978	R	2	238970308	chr2:238970308	rs62195978	a	g	0.5807	0.027	0.0065	3.193e-05	238970308	238061667	2	238061667	2	238061667	*	R	0.75	4.15385
chr10:92394057:T:C	0.001479	T	C	0.5548	-0.0324	0.0102	36659	63137	0	0.6284	10	92394057	10	92394057	*	rs2995786	Y	10	94153814	chr10:94153814	rs2995786	t	c	0.5362	0.0469	0.0064	2.085e-13	94153814	92394057	10	92394057	10	92394057	*	Y	-3.17647	7.32812
chr4:94336403:C:A	0.3512	A	C	0.4502	-0.0095	0.0102	36659	63137	16.8	0.2837	4	94336403	4	94336403	*	rs34465979	M	4	95257554	chr4:95257554	rs34465979	a	c	0.4437	0.0346	0.0064	6.048e-08	95257554	94336403	4	94336403	4	94336403	*	M	-0.931373	5.40625
chr19:45657065:A:G	0.1683	A	G	0.6989	0.0152	0.011	36659	63137	39.1	0.08801	19	45657065	19	45657065	*	rs55872740	R	19	46160323	chr19:46160323	rs55872740	a	g	0.7023	-0.0644	0.007	4.301e-20	46160323	45657065	19	45657065	19	45657065	*	R	1.38182	-9.2
chr16:53722221:T:C	0.5088	T	C	0.5012	0.0068	0.0103	36659	63137	45.1	0.05155	16	53722221	16	53722221	*	rs8063472	Y	16	53756133	chr16:53756133	rs8063472	t	c	0.4836	-0.0274	0.0064	1.786e-05	53756133	53722221	16	53722221	16	53722221	*	Y	0.660194	-4.28125
chr16:88499645:G:A	0.1736	A	G	0.0506	-0.0324	0.0238	36390	62462	20.7	0.2529	16	88499645	16	88499645	*	rs12232460	R	16	88566053	chr16:88566053	rs12232460	a	g	0.0445	0.0625	0.0168	0.0001909	88566053	88499645	16	88499645	16	88499645	*	R	-1.36134	3.72024
chr15:49274543:C:A	0.191	A	C	0.2391	0.0157	0.012	36659	63137	21.5	0.2383	15	49274543	15	49274543	*	rs8029506	M	15	49566740	chr15:49566740	rs8029506	a	c	0.2338	-0.0322	0.0075	1.943e-05	49566740	49274543	15	49274543	15	49274543	*	M	1.30833	-4.29333
chr17:39678745:C:T	0.001509	T	C	0.6522	0.0338	0.0106	36659	63137	11.1	0.3383	17	39678745	17	39678745	*	rs8078228	Y	17	37834998	chr17:37834998	rs8078228	t	c	0.6704	-0.0262	0.0068	0.0001182	37834998	39678745	17	39678745	17	39678745	*	Y	3.18868	-3.85294
chr11:65703787:T:C	0.3396	T	C	0.8722	0.0144	0.015	36659	63137	0	0.9538	11	65703787	11	65703787	*	rs7107503	Y	11	65471258	chr11:65471258	rs7107503	t	c	0.8721	0.0389	0.0096	5.383e-05	65471258	65703787	11	65703787	11	65703787	*	Y	0.96	4.05208
chr17:68162811:G:A	0.6437	A	G	0.2164	-0.0058	0.0125	36659	63137	7.1	0.3766	17	68162811	17	68162811	*	rs73338779	R	17	66158952	chr17:66158952	rs73338779	a	g	0.2231	0.0317	0.0077	4.288e-05	66158952	68162811	17	68162811	17	68162811	*	R	-0.464	4.11688
chr3:115309070:A:G	0.2438	A	G	0.9414	-0.025	0.0215	36659	63137	0	0.442	3	115309070	3	115309070	*	rs73230695	R	3	115027917	chr3:115027917	rs73230695	a	g	0.9376	-0.0608	0.0136	7.937e-06	115027917	115309070	3	115309070	3	115309070	*	R	-1.16279	-4.47059
chr17:63530347:T:C	0.001598	T	C	0.6392	0.0334	0.0106	36659	63137	0	0.7909	17	63530347	17	63530347	*	rs7221517	Y	17	61607708	chr17:61607708	rs7221517	t	c	0.6608	-0.0267	0.0068	8.738e-05	61607708	63530347	17	63530347	17	63530347	*	Y	3.15094	-3.92647
chr3:168549471:G:A	0.4356	A	G	0.1796	0.0102	0.0131	36659	63137	0	0.6765	3	168549471	3	168549471	*	rs13091735	R	3	168267259	chr3:168267259	rs13091735	a	g	0.1812	-0.0418	0.0084	6.027e-07	168267259	168549471	3	168549471	3	168549471	*	R	0.778626	-4.97619
chr15:73857766:G:T	0.6873	T	G	0.5056	0.0041	0.0101	36659	63137	0	0.8811	15	73857766	15	73857766	*	rs896593	K	15	74150107	chr15:74150107	rs896593	t	g	0.5013	-0.0225	0.0064	0.0004269	74150107	73857766	15	73857766	15	73857766	*	K	0.405941	-3.51562
chr1:39137745:T:A	0.4616	A	T	0.0471	-0.0177	0.024	36659	63137	0	0.8491	1	39137745	1	39137745	*	rs111520806	W	1	39603417	chr1:39603417	rs111520806	a	t	0.0461	0.0563	0.0155	0.0002799	39603417	39137745	1	39137745	1	39137745	*	W	-0.7375	3.63226
chr6:20779535:T:C	0.03222	T	C	0.9761	0.0729	0.034	36390	62462	1.8	0.422	6	20779535	6	20779535	*	rs116202490	Y	6	20779766	chr6:20779766	rs116202490	t	c	0.9678	-0.0725	0.0192	0.0001544	20779766	20779535	6	20779535	6	20779535	*	Y	2.14412	-3.77604
chr7:74468106:C:T	0.6546	T	C	0.353	0.0048	0.0107	36390	62462	0	0.9567	7	74468106	7	74468106	*	rs37628	Y	7	73882436	chr7:73882436	rs37628	t	c	0.3483	0.0253	0.0068	0.0002012	73882436	74468106	7	74468106	7	74468106	*	Y	0.448598	3.72059
chr11:58329540:G:T	0.1983	T	G	0.6101	0.0133	0.0103	36659	63137	0	0.7526	11	58329540	11	58329540	*	rs1938645	K	11	58097012	chr11:58097012	rs1938645	t	g	0.6115	0.0245	0.0068	0.0003183	58097012	58329540	11	58329540	11	58329540	*	K	1.29126	3.60294
chr12:95505397:G:A	0.239	A	G	0.0668	0.0239	0.0203	36659	63137	0	0.9144	12	95505397	12	95505397	*	rs11108079	R	12	95899173	chr12:95899173	rs11108079	a	g	0.0671	0.0679	0.0128	1.063e-07	95899173	95505397	12	95505397	12	95505397	*	R	1.17734	5.30469
chr12:71006782:C:T	0.5883	T	C	0.2639	0.0062	0.0115	36659	63137	41.2	0.07433	12	71006782	12	71006782	*	rs11611019	Y	12	71400562	chr12:71400562	rs11611019	t	c	0.2812	-0.0322	0.0075	1.943e-05	71400562	71006782	12	71006782	12	71006782	*	Y	0.53913	-4.29333
chr17:67654510:C:T	0.2027	T	C	0.1522	0.0181	0.0142	36659	63137	0	0.5456	17	67654510	17	67654510	*	rs2537833	Y	17	65650626	chr17:65650626	rs2537833	t	c	0.153	0.035	0.0087	5.638e-05	65650626	67654510	17	67654510	17	67654510	*	Y	1.27465	4.02299
chr6:20594351:G:T	0.6486	T	G	0.7735	0.0055	0.0121	36659	63137	6.6	0.3808	6	20594351	6	20594351	*	rs4712513	K	6	20594582	chr6:20594582	rs4712513	t	g	0.756	0.03	0.0074	5.447e-05	20594582	20594351	6	20594351	6	20594351	*	K	0.454545	4.05405
chr12:41495362:T:A	0.05155	A	T	0.472	0.0196	0.0101	36659	63137	0	0.6955	12	41495362	12	41495362	*	rs2730803	W	12	41889164	chr12:41889164	rs2730803	a	t	0.488	0.0271	0.0064	2.205e-05	41889164	41495362	12	41495362	12	41495362	*	W	1.94059	4.23438
chr17:4252865:G:A	0.1927	A	G	0.3803	-0.0136	0.0104	36659	63137	26.2	0.1948	17	4252865	17	4252865	*	rs8068429	R	17	4156160	chr17:4156160	rs8068429	a	g	0.3806	0.0363	0.0066	3.731e-08	4156160	4252865	17	4252865	17	4252865	*	R	-1.30769	5.5
chr5:59663678:G:C	0.4382	C	G	0.7831	0.0098	0.0126	36659	63137	40.4	0.07948	5	59663678	5	59663678	*	rs298056	S	5	58959504	chr5:58959504	rs298056	c	g	0.805	0.0287	0.0081	0.000371	58959504	59663678	5	59663678	5	59663678	*	S	0.777778	3.54321
chr4:94038375:A:C	0.4021	A	C	0.5781	-0.0086	0.0103	36659	63137	15.5	0.2966	4	94038375	4	94038375	*	rs13121813	M	4	94959526	chr4:94959526	rs13121813	a	c	0.5726	-0.024	0.0065	0.0002181	94959526	94038375	4	94038375	4	94038375	*	M	-0.834951	-3.69231
chr11:43849662:C:G	0.2201	C	G	0.3195	0.0134	0.011	36659	63137	0	0.8527	11	43849662	11	43849662	*	rs11037676	S	11	43871212	chr11:43871212	rs11037676	c	g	0.3054	0.0487	0.0069	1.823e-12	43871212	43849662	11	43849662	11	43849662	*	S	1.21818	7.05797
chr1:45813719:G:A	0.6063	A	G	0.2865	-0.0057	0.0111	36659	63137	0	0.878	1	45813719	1	45813719	*	rs6701694	R	1	46279391	chr1:46279391	rs6701694	a	g	0.2885	-0.0281	0.007	6.184e-05	46279391	45813719	1	45813719	1	45813719	*	R	-0.513514	-4.01429
chr5:54077199:T:C	0.6341	T	C	0.2165	0.0058	0.0122	36659	63137	0	0.9921	5	54077199	5	54077199	*	rs156442	Y	5	53373029	chr5:53373029	rs156442	t	c	0.2049	0.0322	0.008	5.198e-05	53373029	54077199	5	54077199	5	54077199	*	Y	0.47541	4.025
chr3:125129614:G:A	0.5102	A	G	0.1407	0.0096	0.0146	36659	63137	0	0.6733	3	125129614	3	125129614	*	rs35795291	R	3	124848458	chr3:124848458	rs35795291	a	g	0.1539	0.0346	0.0089	0.0001012	124848458	125129614	3	125129614	3	125129614	*	R	0.657534	3.88764
chr20:50224715:T:C	0.6814	T	C	0.5815	0.0042	0.0102	36659	63137	0	0.635	20	50224715	20	50224715	*	rs6012880	B	20	48841252	chr20:48841252	rs6012880	t	c	0.5787	0.0319	0.0066	1.324e-06	48841252	50224715	20	50224715	20	50224715	*	B	0.411765	4.83333
chr20:34562699:C:T	0.02794	T	C	0.5085	-0.0222	0.0101	36659	63137	0	0.7135	20	34562699	20	34562699	*	rs6059918	Y	20	33150503	chr20:33150503	rs6059918	t	c	0.5025	0.0241	0.0064	0.0001611	33150503	34562699	20	34562699	20	34562699	*	Y	-2.19802	3.76562
chr2:226001568:G:A	0.7778	A	G	0.8573	-0.0043	0.0152	36659	63137	0	0.4784	2	226001568	2	226001568	*	rs1518300	R	2	226866284	chr2:226866284	rs1518300	a	g	0.8658	-0.0398	0.0094	2.404e-05	226866284	226001568	2	226001568	2	226001568	*	R	-0.282895	-4.23404
chr9:79341434:T:C	0.2953	T	C	0.9285	-0.0209	0.02	36659	63137	0	0.6202	9	79341434	9	79341434	*	rs17791633	Y	9	81956349	chr9:81956349	rs17791633	t	c	0.922	0.0739	0.0123	1.614e-09	81956349	79341434	9	79341434	9	79341434	*	Y	-1.045	6.00813
chr13:110427884:C:T	0.2192	T	C	0.6226	-0.0127	0.0104	36659	63137	0	0.7355	13	110427884	13	110427884	*	rs4773184	Y	13	111080231	chr13:111080231	rs4773184	t	c	0.6336	0.024	0.0067	0.0003415	111080231	110427884	13	110427884	13	110427884	*	Y	-1.22115	3.58209
chr3:132013179:C:T	0.2963	T	C	0.1945	0.0133	0.0127	36659	63137	23.4	0.2205	3	132013179	3	132013179	*	rs35317635	Y	3	131732023	chr3:131732023	rs35317635	t	c	0.1964	0.028	0.008	0.0004336	131732023	132013179	3	132013179	3	132013179	*	Y	1.04724	3.5
chr1:204521546:C:T	0.5687	T	C	0.1873	-0.0074	0.0129	36659	63137	24.8	0.2075	1	204521546	1	204521546	*	rs12039968	Y	1	204490674	chr1:204490674	rs12039968	t	c	0.1946	-0.0334	0.0081	3.43e-05	204490674	204521546	1	204521546	1	204521546	*	Y	-0.573643	-4.12346
chr19:44883377:C:T	3.15e-259	T	C	0.0394	0.9219	0.0268	36390	62462	0	0.5666	19	44883377	19	44883377	*	rs147636938	B	19	45386634	chr19:45386634	rs147636938	t	c	0.0252	-0.0673	0.0221	0.002317	45386634	44883377	19	44883377	19	44883377	*	B	34.3993	-3.04525
chr11:55352292:G:A	0.003187	A	G	0.1052	0.0487	0.0165	36659	63137	37.4	0.1003	11	55352292	11	55352292	*	rs11229196	R	11	55119768	chr11:55119768	rs11229196	a	g	0.1068	0.0367	0.0104	0.0003993	55119768	55352292	11	55352292	11	55352292	*	R	2.95152	3.52885
chr11:100048396:A:G	0.4252	A	G	0.4542	-0.0081	0.0102	36659	63137	1.7	0.4254	11	100048396	11	100048396	*	rs10791131	R	11	99919128	chr11:99919128	rs10791131	a	g	0.4426	0.0228	0.0064	0.0003572	99919128	100048396	11	100048396	11	100048396	*	R	-0.794118	3.5625
chr2:151297038:G:A	0.9169	A	G	0.4791	-0.0011	0.0101	36659	63137	0	0.9854	2	151297038	2	151297038	*	rs13020769	R	2	152153552	chr2:152153552	rs13020769	a	g	0.4888	0.0254	0.0064	6.981e-05	152153552	151297038	2	151297038	2	151297038	*	R	-0.108911	3.96875
chr9:104766824:T:C	0.7269	T	C	0.9166	-0.0064	0.0183	36659	63137	0	0.5473	9	104766824	9	104766824	*	rs35350211	Y	9	107529105	chr9:107529105	rs35350211	t	c	0.9137	0.0498	0.0115	1.533e-05	107529105	104766824	9	104766824	9	104766824	*	Y	-0.349727	4.33043
chr11:119076444:T:C	0.9519	T	C	0.6025	0.0006	0.0104	36659	63137	2.5	0.4181	11	119076444	11	119076444	*	rs1168570	Y	11	118947154	chr11:118947154	rs1168570	t	c	0.6012	-0.0316	0.0065	1.128e-06	118947154	119076444	11	119076444	11	119076444	*	Y	0.0576923	-4.86154
chr3:50041108:C:T	0.1849	T	C	0.4862	0.0133	0.0101	36659	63137	26.6	0.191	3	50041108	3	50041108	*	rs9814664	Y	3	50078541	chr3:50078541	rs9814664	t	c	0.4834	-0.033	0.0064	2.38e-07	50078541	50041108	3	50041108	3	50041108	*	Y	1.31683	-5.15625
chr4:48671523:T:C	0.1693	T	C	0.5339	0.0139	0.0101	36659	63137	32.7	0.1376	4	48671523	4	48671523	*	rs6818954	Y	4	48673540	chr4:48673540	rs6818954	t	c	0.5047	-0.0231	0.0064	0.0002983	48673540	48671523	4	48671523	4	48671523	*	Y	1.37624	-3.60937
chr17:48920756:T:C	0.4401	T	C	0.4689	0.0078	0.0101	36659	63137	0	0.9767	17	48920756	17	48920756	*	rs28409394	Y	17	46998118	chr17:46998118	rs28409394	t	c	0.4685	-0.0458	0.0064	7.446e-13	46998118	48920756	17	48920756	17	48920756	*	Y	0.772277	-7.15625
chr3:52947103:A:T	0.581	A	T	0.252	0.0064	0.0116	36659	63137	12.9	0.3212	3	52947103	3	52947103	*	rs11130332	W	3	52981119	chr3:52981119	rs11130332	a	t	0.2434	0.0279	0.0077	0.0003171	52981119	52947103	3	52947103	3	52947103	*	W	0.551724	3.62338
chr1:235430935:A:G	0.5674	A	G	0.4942	0.0058	0.0101	36659	63137	0	0.9919	1	235430935	1	235430935	*	rs2291688	R	1	235594250	chr1:235594250	rs2291688	a	g	0.5032	-0.0267	0.0064	2.909e-05	235594250	235430935	1	235430935	1	235430935	*	R	0.574257	-4.17188
chr2:65478434:T:C	0.4348	T	C	0.5685	0.0081	0.0103	36659	63137	0	0.8876	2	65478434	2	65478434	*	rs840973	Y	2	65705568	chr2:65705568	rs840973	t	c	0.5748	0.0446	0.0065	6.399e-12	65705568	65478434	2	65478434	2	65478434	*	Y	0.786408	6.86154
chr5:118665085:G:A	0.9233	A	G	0.1964	0.0012	0.0126	36659	63137	0	0.7891	5	118665085	5	118665085	*	rs2376679	R	5	118000780	chr5:118000780	rs2376679	a	g	0.2065	0.0275	0.0079	0.0004618	118000780	118665085	5	118665085	5	118665085	*	R	0.0952381	3.48101
chr1:158841911:T:C	0.9786	T	C	0.9941	0.0018	0.0687	36086	60096	0	0.4936	1	158841911	1	158841911	*	rs114991405	Y	1	158811701	chr1:158811701	rs114991405	t	c	0.9945	-0.1719	0.0433	7.318e-05	158811701	158841911	1	158841911	1	158841911	*	Y	0.0262009	-3.96998
chr9:123158097:G:A	0.3415	A	G	0.8531	-0.0139	0.0146	36659	63137	35.6	0.1143	9	123158097	9	123158097	*	rs803736	R	9	125920376	chr9:125920376	rs803736	a	g	0.8567	0.046	0.0092	5.96e-07	125920376	123158097	9	123158097	9	123158097	*	R	-0.952055	5
chr5:72812763:A:T	0.2578	A	T	0.844	-0.0159	0.0141	36659	63137	5.1	0.3948	5	72812763	5	72812763	*	rs55788558	D	5	72108590	chr5:72108590	rs55788558	a	t	0.836	-0.0341	0.0086	7.134e-05	72108590	72812763	5	72812763	5	72812763	*	D	-1.12766	-3.96512
chr17:44455128:T:G	0.08991	T	G	0.9384	0.0382	0.0225	36659	63137	0	0.7546	17	44455128	17	44455128	*	rs112783347	K	17	42532496	chr17:42532496	rs112783347	t	g	0.9314	0.0545	0.0137	7.084e-05	42532496	44455128	17	44455128	17	44455128	*	K	1.69778	3.9781
chr15:77573469:G:A	0.5187	A	G	0.4118	-0.0066	0.0102	36659	63137	0	0.9636	15	77573469	15	77573469	*	rs939492	R	15	77865811	chr15:77865811	rs939492	a	g	0.4116	-0.0538	0.0065	1.155e-16	77865811	77573469	15	77573469	15	77573469	*	R	-0.647059	-8.27692
chr4:52156031:C:T	0.5501	T	C	0.1909	-0.0077	0.0128	36659	63137	0	0.8199	4	52156031	4	52156031	*	rs11938208	Y	4	53022197	chr4:53022197	rs74746756	t	c	0.2011	0.0294	0.0079	0.0001812	53022197	52156031	4	52156031	4	52156031	*	Y	-0.601562	3.72152
chr6:31188143:G:A	0.04273	A	G	0.1649	-0.0279	0.0137	36390	62462	0	0.8349	6	31188143	6	31188143	*	rs28360059	R	6	31155920	chr6:31155920	rs28360059	a	g	0.1809	0.0298	0.0083	0.0003149	31155920	31188143	6	31188143	6	31188143	*	R	-2.0365	3.59036
chr3:15656586:G:A	0.05254	A	G	0.6706	-0.0209	0.0108	36659	63137	0	0.5668	3	15656586	3	15656586	*	rs2470533	R	3	15698093	chr3:15698093	rs2470533	a	g	0.6661	-0.026	0.0068	0.0001333	15698093	15656586	3	15656586	3	15656586	*	R	-1.93519	-3.82353
chr16:85848763:A:G	0.2207	A	G	0.2143	0.0155	0.0127	36659	63137	0	0.5043	16	85848763	16	85848763	*	rs11647045	R	16	85882369	chr16:85882369	rs11647045	a	g	0.1925	-0.0294	0.0082	0.0003183	85882369	85848763	16	85848763	16	85848763	*	R	1.22047	-3.58537
chr9:88221583:T:C	0.2385	T	C	0.2359	-0.0144	0.0122	36659	63137	52.3	0.02124	9	88221583	9	88221583	*	rs4877418	Y	9	90836498	chr9:90836498	rs4877418	t	c	0.239	-0.0278	0.0075	0.0002263	90836498	88221583	9	88221583	9	88221583	*	Y	-1.18033	-3.70667
chr17:42672816:A:G	0.002014	A	G	0.7253	-0.0353	0.0114	36659	63137	0	0.6104	17	42672816	17	42672816	*	rs34779241	R	17	40824834	chr17:40824834	rs34779241	a	g	0.7187	-0.0467	0.0071	5.409e-11	40824834	42672816	17	42672816	17	42672816	*	R	-3.09649	-6.57746
chr8:8430747:C:T	0.07584	T	C	0.4336	-0.0184	0.0103	36390	62462	0	0.7709	8	8430747	8	8430747	*	rs55982225	Y	8	8288257	chr8:8288257	rs55982225	t	c	0.4334	0.0245	0.0065	0.0001606	8288257	8430747	8	8430747	8	8430747	*	Y	-1.78641	3.76923
chr20:58976044:G:A	0.8145	A	G	0.9076	0.0044	0.0188	36659	63137	0	0.5987	20	58976044	20	58976044	*	rs862016	R	20	57551099	chr20:57551099	rs862016	a	g	0.9221	-0.048	0.012	6.707e-05	57551099	58976044	20	58976044	20	58976044	*	R	0.234043	-4
chr2:43888201:C:T	0.8269	T	C	0.0067	-0.0151	0.0691	36227	62057	0	0.9919	2	43888201	2	43888201	*	rs149268737	Y	2	44115340	chr2:44115340	rs149268737	t	c	0.0069	-0.1614	0.0447	0.0003061	44115340	43888201	2	43888201	2	43888201	*	Y	-0.218524	-3.61074
chr12:27774450:A:G	0.3654	A	G	0.7807	-0.0112	0.0124	36659	63137	0	0.5658	12	27774450	12	27774450	*	rs34341933	R	12	27927383	chr12:27927383	rs34341933	a	g	0.7721	0.0662	0.0076	4.668e-18	27927383	27774450	12	27774450	12	27774450	*	R	-0.903226	8.71053
chr11:2598960:T:C	0.4918	T	C	0.8727	-0.0106	0.0154	36659	63137	0	0.7165	11	2598960	11	2598960	*	rs12279024	Y	11	2620190	chr11:2620190	rs12279024	t	c	0.8872	-0.0355	0.0102	0.0004733	2620190	2598960	11	2598960	11	2598960	*	Y	-0.688312	-3.48039
chr9:82731424:C:T	0.3574	T	C	0.467	-0.0094	0.0102	36659	63137	3.9	0.4058	9	82731424	9	82731424	*	rs518662	Y	9	85346339	chr9:85346339	rs518662	t	c	0.4835	-0.0233	0.0064	0.0002642	85346339	82731424	9	82731424	9	82731424	*	Y	-0.921569	-3.64062
chr6:127491298:A:G	0.4059	A	G	0.6343	0.0088	0.0106	36659	63137	20.8	0.2457	6	127491298	6	127491298	*	rs10457501	R	6	127812443	chr6:127812443	rs10457501	a	g	0.6302	-0.0337	0.0066	3.239e-07	127812443	127491298	6	127491298	6	127491298	*	R	0.830189	-5.10606
chr17:46174831:G:T	2.394e-08	T	G	0.2284	-0.0686	0.0123	36659	63137	55.2	0.01358	17	46174831	17	46174831	*	rs2532265	K	17	44252197	chr17:44252197	rs569311806	t	g	0.2117	0.0199	0.008	0.01239	44252197	46174831	17	46174831	17	46174831	*	K	-5.57724	2.4875
chr14:91428448:A:G	0.01053	A	G	0.5571	0.0262	0.0102	36659	63137	53.8	0.01711	14	91428448	14	91428448	*	rs1961540	R	14	91894792	chr14:91894792	rs1961540	a	g	0.5402	-0.035	0.0064	4.253e-08	91894792	91428448	14	91428448	14	91428448	*	R	2.56863	-5.46875
chr8:10727634:A:G	0.2087	A	G	0.3997	-0.013	0.0104	36390	62462	0	0.6619	8	10727634	8	10727634	*	rs7005905	R	8	10585144	chr8:10585144	rs7005905	a	g	0.3864	0.033	0.0067	8.45e-07	10585144	10727634	8	10727634	8	10727634	*	R	-1.25	4.92537
chr20:52261585:T:C	0.3845	T	C	0.6105	0.009	0.0103	36659	63137	0	0.8249	20	52261585	20	52261585	*	rs2057078	Y	20	50878124	chr20:50878124	rs2057078	t	c	0.6208	0.0311	0.0067	3.465e-06	50878124	52261585	20	52261585	20	52261585	*	Y	0.873786	4.64179
chr3:94289315:G:T	0.8412	T	G	0.4391	0.002	0.0102	36659	63137	0	0.9436	3	94289315	3	94289315	*	rs1584928	D	3	94008159	chr3:94008159	rs1584928	t	g	0.4455	-0.023	0.0065	0.0003955	94008159	94289315	3	94289315	3	94289315	*	D	0.196078	-3.53846
chr5:56512859:A:G	0.3623	A	G	0.9261	-0.0176	0.0193	36659	63137	0	0.6518	5	56512859	5	56512859	*	rs58285006	R	5	55808686	chr5:55808686	rs58285006	a	g	0.9358	0.0721	0.0132	4.623e-08	55808686	56512859	5	56512859	5	56512859	*	R	-0.911917	5.46212
chr5:56489424:G:A	0.8466	A	G	0.0948	0.0033	0.0172	36659	63137	0	0.7631	5	56489424	5	56489424	*	rs4449499	R	5	55785251	chr5:55785251	rs4449499	a	g	0.0832	-0.0519	0.0116	7.981e-06	55785251	56489424	5	56489424	5	56489424	*	R	0.19186	-4.47414
chr6:139715976:A:G	0.1131	A	G	0.8833	-0.025	0.0158	36659	63137	31.5	0.1478	6	139715976	6	139715976	*	rs28371121	R	6	140037113	chr6:140037113	rs28371121	a	g	0.8895	-0.0423	0.0102	3.114e-05	140037113	139715976	6	139715976	6	139715976	*	R	-1.58228	-4.14706
chr11:65820339:A:G	0.9541	A	G	0.8455	0.0008	0.0139	36659	63137	0	0.6385	11	65820339	11	65820339	*	rs34381009	R	11	65587810	chr11:65587810	rs34381009	a	g	0.846	0.0341	0.0088	0.0001057	65587810	65820339	11	65820339	11	65820339	*	R	0.057554	3.875
chr6:32619010:A:G	0.008199	A	G	0.4867	0.0274	0.0104	35353	56437	26.7	0.207	6	32619010	6	32619010	*	rs9271364	R	6	32586787	chr6:32586787	rs9271364	a	g	0.4981	-0.0387	0.0068	1.297e-08	32586787	32619010	6	32619010	6	32619010	*	R	2.63462	-5.69118
chr9:22022377:C:T	0.4681	T	C	0.3643	-0.0076	0.0105	36659	63137	19.5	0.2575	9	22022377	9	22022377	*	rs581876	Y	9	22022376	chr9:22022376	rs581876	t	c	0.3888	-0.0526	0.0066	1.533e-15	22022376	22022377	9	22022377	9	22022377	*	Y	-0.72381	-7.9697
chr2:25289569:T:G	0.5039	T	G	0.4939	-0.0068	0.0102	36659	63137	0	0.6636	2	25289569	2	25289569	*	rs12999687	K	2	25512438	chr2:25512438	rs12999687	t	g	0.5118	0.0291	0.0065	7.369e-06	25512438	25289569	2	25289569	2	25289569	*	K	-0.666667	4.47692
chr11:115206607:A:G	0.1704	A	G	0.7595	-0.0162	0.0118	36659	63137	0	0.9151	11	115206607	11	115206607	*	rs11215416	R	11	115077327	chr11:115077327	rs11215416	a	g	0.7412	0.0277	0.0073	0.0001572	115077327	115206607	11	115206607	11	115206607	*	R	-1.37288	3.79452
chr16:337587:C:T	0.8104	T	C	0.1771	-0.0032	0.0132	36659	63137	43	0.06301	16	337587	16	337587	*	rs58919448	Y	16	387587	chr16:387587	rs58919448	t	c	0.1671	-0.039	0.0086	5.559e-06	387587	337587	16	337587	16	337587	*	Y	-0.242424	-4.53488
chr11:17074512:A:G	0.04282	A	G	0.4617	-0.0206	0.0102	36659	63137	0	0.6593	11	17074512	11	17074512	*	rs11024148	R	11	17096059	chr11:17096059	rs11024148	a	g	0.4754	-0.0312	0.0064	1.034e-06	17096059	17074512	11	17074512	11	17074512	*	R	-2.01961	-4.875
chr3:23416029:A:C	0.1975	A	C	0.9144	-0.0232	0.018	36659	63137	40.7	0.07737	3	23416029	3	23416029	*	rs76792885	M	3	23457520	chr3:23457520	rs76792885	a	c	0.9059	0.0557	0.011	4.052e-07	23457520	23416029	3	23416029	3	23416029	*	M	-1.28889	5.06364
chr6:32702050:C:G	0.7173	C	G	0.7413	0.0043	0.0118	36659	63137	3.7	0.4077	6	32702050	6	32702050	*	rs9275401	S	6	32669827	chr6:32669827	rs9275401	c	g	0.7544	-0.0482	0.0076	2.86e-10	32669827	32702050	6	32702050	6	32702050	*	S	0.364407	-6.34211
chr6:51627515:G:T	0.0007578	T	G	0.0254	0.1077	0.032	36659	63137	24	0.2154	6	51627515	6	51627515	*	rs140045475	K	6	51492313	chr6:51492313	rs140045475	t	g	0.0262	0.0905	0.0201	6.737e-06	51492313	51627515	6	51627515	6	51627515	*	K	3.36563	4.50249
chr20:34539142:T:C	0.1018	T	C	0.4877	0.0165	0.0101	36659	63137	0	0.8477	20	34539142	20	34539142	*	rs6059905	Y	20	33126946	chr20:33126946	rs6059905	t	c	0.4936	-0.0241	0.0064	0.0001611	33126946	34539142	20	34539142	20	34539142	*	Y	1.63366	-3.76562
chr1:149908803:A:G	0.6512	A	G	0.9345	0.0096	0.0211	36659	63137	15.7	0.294	1	149908803	1	149908803	*	rs72708158	R	1	149880355	chr1:149880355	rs72708158	a	g	0.9244	0.0512	0.0124	3.411e-05	149880355	149908803	1	149908803	1	149908803	*	R	0.454976	4.12903
chr17:5035629:C:T	0.863	T	C	0.5444	-0.0018	0.0102	36659	63137	0	0.5507	17	5035629	17	5035629	*	rs410520	Y	17	4938924	chr17:4938924	rs410520	t	c	0.541	-0.0228	0.0064	0.0003572	4938924	5035629	17	5035629	17	5035629	*	Y	-0.176471	-3.5625
chr15:73747502:C:G	0.8074	C	G	0.9329	0.005	0.0204	36659	63137	1.3	0.429	15	73747502	15	73747502	*	rs76371350	S	15	74039843	chr15:74039843	rs76371350	c	g	0.9186	-0.0487	0.0117	3.282e-05	74039843	73747502	15	73747502	15	73747502	*	S	0.245098	-4.16239
chr8:22676665:C:T	0.5689	T	C	0.6439	0.0061	0.0107	36659	63137	25.8	0.1985	8	22676665	8	22676665	*	rs10099846	Y	8	22534178	chr8:22534178	rs10099846	t	c	0.6666	-0.0251	0.0068	0.0002259	22534178	22676665	8	22676665	8	22676665	*	Y	0.570093	-3.69118
chr6:32376092:A:G	0.0001917	A	G	0.7307	0.0436	0.0117	35353	56437	0	0.4634	6	32376092	6	32376092	*	rs9268421	R	6	32343869	chr6:32343869	rs9268421	a	g	0.7234	-0.047	0.0072	7.735e-11	32343869	32376092	6	32376092	6	32376092	*	R	3.7265	-6.52778
chr19:12868306:T:A	0.7527	A	T	0.2638	0.0036	0.0114	36659	63137	0	0.8781	19	12868306	19	12868306	*	rs1810363	W	19	12979120	chr19:12979120	rs1810363	a	t	0.2829	0.0263	0.0071	0.0002208	12979120	12868306	19	12868306	19	12868306	*	W	0.315789	3.70423
chr1:214073034:C:T	0.9979	T	C	0.013	0.0001	0.0486	36227	62057	0	0.902	1	214073034	1	214073034	*	rs114825505	Y	1	214246377	chr1:214246377	rs114825505	t	c	0.0155	-0.1215	0.0274	9.461e-06	214246377	214073034	1	214073034	1	214073034	*	Y	0.00205761	-4.43431
chr9:136377009:C:T	0.3835	T	C	0.247	-0.0102	0.0117	36659	63137	0	0.6433	9	136377009	9	136377009	*	rs10781506	Y	9	139271461	chr9:139271461	rs10781506	t	c	0.2523	-0.0287	0.0074	0.0001131	139271461	136377009	9	136377009	9	136377009	*	Y	-0.871795	-3.87838
chr10:92473363:G:A	0.3158	A	G	0.8522	-0.0147	0.0146	36659	63137	0	0.7147	10	92473363	10	92473363	*	rs2249960	R	10	94233120	chr10:94233120	rs2249960	a	g	0.8658	-0.0583	0.0095	9.425e-10	94233120	92473363	10	92473363	10	92473363	*	R	-1.00685	-6.13684
chr16:53791576:C:T	0.01064	T	C	0.4157	-0.026	0.0102	36659	63137	42.2	0.06826	16	53791576	16	53791576	*	rs9941349	Y	16	53825488	chr16:53825488	rs9941349	t	c	0.4248	0.1163	0.0065	8.91e-72	53825488	53791576	16	53791576	16	53791576	*	Y	-2.54902	17.8923
chr1:46065126:C:T	0.4704	T	C	0.7089	0.0081	0.0112	36659	63137	0	0.7226	1	46065126	1	46065126	*	rs2458400	Y	1	46530798	chr1:46530798	rs2458400	t	c	0.7133	0.0267	0.007	0.0001412	46530798	46065126	1	46065126	1	46065126	*	Y	0.723214	3.81429
chr8:115925145:G:A	0.8558	A	G	0.8288	0.0025	0.0138	36659	63137	0	0.8907	8	115925145	8	115925145	*	rs7836979	R	8	116937370	chr8:116937370	rs7836979	a	g	0.8362	0.031	0.0087	0.0003608	116937370	115925145	8	115925145	8	115925145	*	R	0.181159	3.56322
chr15:41876202:C:T	0.7223	T	C	0.3116	0.0039	0.0109	36659	63137	0	0.5489	15	41876202	15	41876202	*	rs2290559	Y	15	42168400	chr15:42168400	rs2290559	t	c	0.2944	-0.0304	0.007	1.467e-05	42168400	41876202	15	41876202	15	41876202	*	Y	0.357798	-4.34286
chr6:50827736:C:A	0.9766	A	C	0.0346	-0.0008	0.0281	36659	63137	42.7	0.0647	6	50827736	6	50827736	*	rs72890684	H	6	50795449	chr6:50795449	rs72890684	a	c	0.0404	0.0763	0.0164	3.457e-06	50795449	50827736	6	50827736	6	50827736	*	H	-0.0284698	4.65244
chr6:31334252:A:G	0.2321	A	G	0.65	0.0128	0.0107	36659	63137	0	0.6807	6	31334252	6	31334252	*	rs4947249	R	6	31302029	chr6:31302029	rs4947249	a	g	0.6315	-0.0402	0.0067	1.984e-09	31302029	31334252	6	31334252	6	31334252	*	R	1.19626	-6
chr8:9026395:C:T	0.2254	T	C	0.4421	-0.0124	0.0103	36390	62462	0	0.5449	8	9026395	8	9026395	*	rs4841084	Y	8	8883905	chr8:8883905	rs4841084	t	c	0.4372	0.04	0.0065	7.19e-10	8883905	9026395	8	9026395	8	9026395	*	Y	-1.20388	6.15385
chr8:10869730:C:T	0.4829	T	C	0.187	0.0091	0.013	36390	62462	0	0.6437	8	10869730	8	10869730	*	rs73209938	Y	8	10727240	chr8:10727240	rs73209938	t	c	0.2083	-0.0384	0.0079	1.008e-06	10727240	10869730	8	10869730	8	10869730	*	Y	0.7	-4.86076
chr2:25832713:T:A	0.547	A	T	0.0487	-0.0145	0.0241	36659	63137	0	0.5486	2	25832713	2	25832713	*	rs56408150	W	2	26055582	chr2:26055582	rs56408150	a	t	0.053	0.0529	0.0151	0.0004504	26055582	25832713	2	25832713	2	25832713	*	W	-0.60166	3.50331
chr22:31976916:A:G	0.3172	A	G	0.9373	0.0214	0.0214	36659	63137	5.9	0.3871	22	31976916	22	31976916	*	rs149794442	R	22	32372903	chr22:32372903	rs149794442	a	g	0.9259	0.0654	0.013	4.721e-07	32372903	31976916	22	31976916	22	31976916	*	R	1	5.03077
chr1:15605548:A:G	0.5265	A	G	0.7837	0.0078	0.0122	36659	63137	0	0.7782	1	15605548	1	15605548	*	rs72645902	R	1	15932043	chr1:15932043	rs72645902	a	g	0.776	-0.0273	0.0076	0.0003546	15932043	15605548	1	15605548	1	15605548	*	R	0.639344	-3.59211
chr1:39591871:A:G	0.01679	A	G	0.7743	-0.0287	0.012	36659	63137	0	0.5234	1	39591871	1	39591871	*	rs113825410	R	1	40057543	chr1:40057543	rs113825410	a	g	0.7688	-0.0745	0.0075	4.958e-23	40057543	39591871	1	39591871	1	39591871	*	R	-2.39167	-9.93333
chr3:13378505:A:C	0.9809	A	C	0.4514	-0.0002	0.0102	36659	63137	5.8	0.3881	3	13378505	3	13378505	*	rs900082	M	3	13420005	chr3:13420005	rs900082	a	c	0.4566	0.0275	0.0064	1.664e-05	13420005	13378505	3	13378505	3	13378505	*	M	-0.0196078	4.29688
chr3:158455777:C:G	0.2329	C	G	0.5457	-0.0121	0.0101	36659	63137	17.2	0.2796	3	158455777	3	158455777	*	rs9872889	S	3	158173566	chr3:158173566	rs9872889	c	g	0.5345	-0.0234	0.0064	0.0002485	158173566	158455777	3	158455777	3	158455777	*	S	-1.19802	-3.65625
chr5:75766302:A:G	0.8673	A	G	0.4269	-0.0017	0.0102	36659	63137	33	0.1349	5	75766302	5	75766302	*	rs7723964	R	5	75062127	chr5:75062127	rs7723964	a	g	0.4286	-0.0227	0.0065	0.0004708	75062127	75766302	5	75766302	5	75766302	*	R	-0.166667	-3.49231
chr4:102768160:T:C	0.8769	T	C	0.5167	0.0016	0.0102	36659	63137	21.4	0.2395	4	102768160	4	102768160	*	rs223479	Y	4	103689317	chr4:103689317	rs223479	t	c	0.5167	0.0344	0.0064	7.201e-08	103689317	102768160	4	102768160	4	102768160	*	Y	0.156863	5.375
chr22:45198121:A:G	0.7915	A	G	0.6219	0.0028	0.0105	36659	63137	0	0.4845	22	45198121	22	45198121	*	rs5766528	R	22	45594002	chr22:45594002	rs5766528	a	g	0.603	-0.0234	0.0066	0.000389	45594002	45198121	22	45198121	22	45198121	*	R	0.266667	-3.54545
chr12:75796819:G:A	0.003867	A	G	0.6863	0.0319	0.0111	36659	63137	0	0.8879	12	75796819	12	75796819	*	rs1275547	R	12	76190599	chr12:76190599	rs1275547	a	g	0.7019	0.0258	0.007	0.0002353	76190599	75796819	12	75796819	12	75796819	*	R	2.87387	3.68571
chr6:54855281:G:C	0.8079	C	G	0.0004	0.0866	0.3561	20301	21839	0	1	6	54855281	6	54855281	*	rs76157110	S	6	54720079	chr6:54720079	rs76157110	c	g	0.003	0.6488	0.1858	0.0004811	54720079	54855281	6	54855281	6	54855281	*	S	0.24319	3.49193
chr15:63608914:A:G	0.06948	A	G	0.8049	-0.023	0.0127	36659	63137	0	0.9236	15	63608914	15	63608914	*	rs1131647	R	15	63901113	chr15:63901113	rs1131647	a	g	0.7982	-0.0344	0.008	1.539e-05	63901113	63608914	15	63608914	15	63608914	*	R	-1.81102	-4.3
chr2:39152367:T:C	0.8849	T	C	0.9761	0.0049	0.0342	36659	63137	0	0.8166	2	39152367	2	39152367	*	rs79250082	Y	2	39379508	chr2:39379508	rs79250082	t	c	0.9766	-0.0785	0.0223	0.0004317	39379508	39152367	2	39152367	2	39152367	*	Y	0.143275	-3.52018
chr1:116998432:C:T	0.6413	T	C	0.2575	-0.0054	0.0116	36659	63137	0	0.7361	1	116998432	1	116998432	*	rs10801925	Y	1	117541054	chr1:117541054	rs10801925	t	c	0.2755	-0.0358	0.0072	7.219e-07	117541054	116998432	1	116998432	1	116998432	*	Y	-0.465517	-4.97222
chr16:53564208:A:G	0.3997	A	G	0.9452	-0.0187	0.0222	36659	63137	0	0.7757	16	53564208	16	53564208	*	rs111484335	R	16	53598120	chr16:53598120	rs111484335	a	g	0.9455	0.0517	0.0142	0.0002826	53598120	53564208	16	53564208	16	53564208	*	R	-0.842342	3.64085
chr16:53787501:T:C	0.006737	T	C	0.5834	0.0277	0.0102	36659	63137	41.7	0.07101	16	53787501	16	53787501	*	rs7206629	Y	16	53821413	chr16:53821413	rs7206629	t	c	0.574	-0.1163	0.0064	4.355e-74	53821413	53787501	16	53787501	16	53787501	*	Y	2.71569	-18.1719
chr11:93308008:T:G	0.4448	T	G	0.2721	0.0087	0.0114	36659	63137	0	0.601	11	93308008	11	93308008	*	rs4753453	K	11	93041174	chr11:93041174	rs4753453	t	g	0.2724	-0.0424	0.0072	4.386e-09	93041174	93308008	11	93308008	11	93308008	*	K	0.763158	-5.88889
chr17:6458591:T:A	0.4897	A	T	0.5402	0.007	0.0102	36659	63137	0	0.8275	17	6458591	17	6458591	*	rs867871	W	17	6361911	chr17:6361911	rs867871	a	t	0.5322	0.023	0.0065	0.0003955	6361911	6458591	17	6458591	17	6458591	*	W	0.686275	3.53846
chr3:136798841:C:T	0.003826	T	C	0.6646	0.031	0.0107	36659	63137	0	0.7007	3	136798841	3	136798841	*	rs4600775	Y	3	136517683	chr3:136517683	rs4600775	t	c	0.6716	0.0241	0.0068	0.0003984	136517683	136798841	3	136798841	3	136798841	*	Y	2.8972	3.54412
chr3:158468546:T:C	0.12	T	C	0.5308	-0.0157	0.0101	36659	63137	19.4	0.2583	3	158468546	3	158468546	*	rs6780782	Y	3	158186335	chr3:158186335	rs6780782	t	c	0.5178	-0.0266	0.0064	3.116e-05	158186335	158468546	3	158468546	3	158468546	*	Y	-1.55446	-4.15625
chr9:114175387:C:T	0.7328	T	C	0.6457	-0.0036	0.0106	36659	63137	0	0.5078	9	114175387	9	114175387	*	rs10759684	Y	9	116937667	chr9:116937667	rs10759684	t	c	0.677	0.026	0.0068	0.0001333	116937667	114175387	9	114175387	9	114175387	*	Y	-0.339623	3.82353
chr6:119004753:G:C	0.2895	C	G	0.5356	0.0107	0.0101	36659	63137	0	0.9814	6	119004753	6	119004753	*	rs1762200	V	6	119325918	chr6:119325918	rs1762200	c	g	0.5329	0.0247	0.0064	0.00011	119325918	119004753	6	119004753	6	119004753	*	V	1.05941	3.85937
chr8:41486536:C:A	0.243	A	C	0.1481	-0.0168	0.0144	36659	63137	0	0.6865	8	41486536	8	41486536	*	rs1019648	M	8	41344055	chr8:41344055	rs1019648	a	c	0.129	-0.0411	0.0096	1.983e-05	41344055	41486536	8	41486536	8	41486536	*	M	-1.16667	-4.28125
chr3:170844775:C:T	0.7777	T	C	0.6198	-0.0029	0.0104	36659	63137	66.6	0.0008884	3	170844775	3	170844775	*	rs6774171	Y	3	170562564	chr3:170562564	rs6774171	t	c	0.6176	-0.0331	0.0066	5.221e-07	170562564	170844775	3	170844775	3	170844775	*	Y	-0.278846	-5.01515
chr17:17747664:C:T	0.7904	T	C	0.6546	0.0028	0.0106	36659	63137	48.5	0.03544	17	17747664	17	17747664	*	rs9900803	Y	17	17650978	chr17:17650978	rs9900803	t	c	0.6757	-0.0455	0.0069	4.57e-11	17650978	17747664	17	17747664	17	17747664	*	Y	0.264151	-6.5942
chr6:126577395:A:G	0.7607	A	G	0.4977	0.0031	0.0101	36659	63137	0	0.468	6	126577395	6	126577395	*	rs9372841	R	6	126898541	chr6:126898541	rs9372841	a	g	0.5091	-0.0486	0.0064	2.754e-14	126898541	126577395	6	126577395	6	126577395	*	R	0.306931	-7.59375
chr9:28410685:T:C	0.5157	T	C	0.7061	-0.0072	0.0111	36659	63137	25	0.2056	9	28410685	9	28410685	*	rs1412234	Y	9	28410683	chr9:28410683	rs1412234	t	c	0.6739	-0.0393	0.0068	7.713e-09	28410683	28410685	9	28410685	9	28410685	*	Y	-0.648649	-5.77941
chr2:154111067:A:G	0.2973	A	G	0.9089	0.0183	0.0175	36659	63137	55.4	0.0131	2	154111067	2	154111067	*	rs113781923	R	2	154967580	chr2:154967580	rs113781923	a	g	0.9131	-0.0405	0.0113	0.0003415	154967580	154111067	2	154111067	2	154111067	*	R	1.04571	-3.58407
chr22:29012606:A:G	0.1116	A	G	0.4533	-0.0162	0.0102	36659	63137	10.1	0.3476	22	29012606	22	29012606	*	rs7290304	R	22	29408594	chr22:29408594	rs7290304	a	g	0.4604	-0.0229	0.0064	0.0003364	29408594	29012606	22	29012606	22	29012606	*	R	-1.58824	-3.57812
chr1:96019699:A:G	0.1553	A	G	0.707	0.0157	0.0111	36659	63137	0	0.6807	1	96019699	1	96019699	*	rs570904	R	1	96485255	chr1:96485255	rs570904	a	g	0.7203	0.0267	0.0071	0.0001767	96485255	96019699	1	96019699	1	96019699	*	R	1.41441	3.76056
chr15:56839251:G:A	0.6175	A	G	0.0268	0.0157	0.0313	36659	63137	0	0.6893	15	56839251	15	56839251	*	rs75460489	R	15	57131449	chr15:57131449	rs75460489	a	g	0.0316	0.0837	0.0188	8.948e-06	57131449	56839251	15	56839251	15	56839251	*	R	0.501597	4.45213
chr6:153109316:G:C	0.6815	C	G	0.4167	-0.0042	0.0102	36659	63137	45.8	0.04775	6	153109316	6	153109316	*	rs6931160	S	6	153430451	chr6:153430451	rs6931160	c	g	0.4209	0.0353	0.0065	5.393e-08	153430451	153109316	6	153109316	6	153109316	*	S	-0.411765	5.43077
chr16:75132951:G:A	0.5267	A	G	0.0475	-0.0166	0.0263	36659	63137	0	0.616	16	75132951	16	75132951	*	rs112200864	R	16	75166849	chr16:75166849	rs112200864	a	g	0.0491	-0.0865	0.0163	1.185e-07	75166849	75132951	16	75132951	16	75132951	*	R	-0.631179	-5.30675
chr1:63659563:G:T	0.05171	T	G	0.2306	0.0234	0.012	36659	63137	31.1	0.1511	1	63659563	1	63659563	*	rs11208265	K	1	64125234	chr1:64125234	rs11208265	t	g	0.2303	-0.0284	0.0076	0.0002027	64125234	63659563	1	63659563	1	63659563	*	K	1.95	-3.73684
chr15:83909612:G:T	0.416	T	G	0.5226	-0.0082	0.01	36659	63137	0	0.611	15	83909612	15	83909612	*	rs2401176	K	15	84578364	chr15:84578364	rs2401176	t	g	0.5156	0.0297	0.0066	6.714e-06	84578364	83909612	15	83909612	15	83909612	*	K	-0.82	4.5
chr2:60387893:A:C	0.4693	A	C	0.5527	-0.0073	0.0101	36659	63137	0	0.8253	2	60387893	2	60387893	*	rs243079	M	2	60615028	chr2:60615028	rs243079	a	c	0.5464	0.027	0.0064	2.364e-05	60615028	60387893	2	60387893	2	60387893	*	M	-0.722772	4.21875
chr1:72015174:A:G	0.6002	A	G	0.9583	-0.0136	0.0259	36659	63137	0	0.6057	1	72015174	1	72015174	*	rs114667465	R	1	72480857	chr1:72480857	rs114667465	a	g	0.9425	0.0504	0.0143	0.0004421	72480857	72015174	1	72015174	1	72015174	*	R	-0.525097	3.52448
chr19:13104297:G:A	0.9484	A	G	0.1038	0.0011	0.0175	36659	63137	0	0.5453	19	13104297	19	13104297	*	rs75951249	R	19	13215111	chr19:13215111	rs75951249	a	g	0.1189	-0.0399	0.0106	0.0001613	13215111	13104297	19	13104297	19	13104297	*	R	0.0628571	-3.76415
chr15:94728131:G:C	0.9197	C	G	0.6252	0.0011	0.0106	36659	63137	37	0.1034	15	94728131	15	94728131	*	rs11633659	S	15	95271360	chr15:95271360	rs11633659	c	g	0.633	-0.0252	0.0067	0.0001695	95271360	94728131	15	94728131	15	94728131	*	S	0.103774	-3.76119
chr2:238967062:C:G	0.6286	C	G	0.7715	-0.0058	0.0121	36390	62462	55.5	0.01666	2	238967062	2	238967062	*	rs12467854	S	2	239888758	chr2:239888758	rs12467854	c	g	0.7819	0.0311	0.0077	5.971e-05	239888758	238967062	2	238967062	2	238967062	*	S	-0.479339	4.03896
chr1:63849958:G:A	0.2414	A	G	0.247	0.014	0.012	36659	63137	0	0.7324	1	63849958	1	63849958	*	rs1495192	R	1	64315629	chr1:64315629	rs1495192	a	g	0.2536	0.0287	0.0073	9.008e-05	64315629	63849958	1	63849958	1	63849958	*	R	1.16667	3.93151
chr2:120607756:G:A	0.3963	A	G	0.0303	0.0256	0.0301	36659	63137	0	0.8815	2	120607756	2	120607756	*	rs72611965	R	2	121365332	chr2:121365332	rs72611965	a	g	0.0324	-0.0715	0.019	0.0001614	121365332	120607756	2	120607756	2	120607756	*	R	0.850498	-3.76316
chr9:95224262:C:T	0.5313	T	C	0.4134	0.0064	0.0102	36659	63137	25.9	0.1968	9	95224262	9	95224262	*	rs7854570	Y	9	97986544	chr9:97986544	rs7854570	t	c	0.4226	0.0308	0.0065	2.089e-06	97986544	95224262	9	95224262	9	95224262	*	Y	0.627451	4.73846
chr18:43152621:G:A	0.2545	A	G	0.3621	0.012	0.0105	36659	63137	27.6	0.1813	18	43152621	18	43152621	*	rs4890439	R	18	40732586	chr18:40732586	rs4890439	a	g	0.3837	-0.0264	0.0066	6.274e-05	40732586	43152621	18	43152621	18	43152621	*	R	1.14286	-4
chr5:50254485:T:A	0.6099	A	T	0.6299	-0.0059	0.0115	36659	63137	47.8	0.03829	5	50254485	5	50254485	*	rs2199092	W	5	49550319	chr5:49550319	rs2199092	a	t	0.6584	-0.0251	0.0068	0.0002259	49550319	50254485	5	50254485	5	50254485	*	W	-0.513043	-3.69118
chr10:113037319:A:G	0.6265	A	G	0.9796	0.0173	0.0355	36659	63137	32.7	0.1372	10	113037319	10	113037319	*	rs142183094	R	10	114797078	chr10:114797078	rs142183094	a	g	0.9789	0.1674	0.0235	9.499e-13	114797078	113037319	10	113037319	10	113037319	*	R	0.487324	7.1234
chr3:136902875:A:C	0.0005515	A	C	0.3127	-0.0377	0.0109	36659	63137	0	0.5241	3	136902875	3	136902875	*	rs4678452	M	3	136621717	chr3:136621717	rs4678452	a	c	0.3084	-0.0249	0.0069	0.0003142	136621717	136902875	3	136902875	3	136902875	*	M	-3.45872	-3.6087
chr4:102767912:C:T	0.8464	T	C	0.4814	-0.002	0.0102	36659	63137	20.8	0.2457	4	102767912	4	102767912	*	rs150899	Y	4	103689069	chr4:103689069	rs150899	t	c	0.4821	-0.0346	0.0064	6.048e-08	103689069	102767912	4	102767912	4	102767912	*	Y	-0.196078	-5.40625
chr14:92468355:A:G	5.116e-10	A	G	0.2624	0.0723	0.0116	36659	63137	0	0.5168	14	92468355	14	92468355	*	rs7154691	R	14	92934699	chr14:92934699	rs7154691	a	g	0.2406	0.0008	0.0074	0.9143	92934699	92468355	14	92468355	14	92468355	*	R	6.23276	0.108108
chr8:95100173:T:C	0.01352	T	C	0.8289	0.0333	0.0135	36659	63137	27.2	0.1849	8	95100173	8	95100173	*	rs11776488	Y	8	96112401	chr8:96112401	rs11776488	t	c	0.8251	-0.0399	0.0084	1.903e-06	96112401	95100173	8	95100173	8	95100173	*	Y	2.46667	-4.75
chr18:42452901:C:T	0.827	T	C	0.8018	-0.0028	0.0128	36659	63137	69.8	0.0002628	18	42452901	18	42452901	*	rs168300	Y	18	40032866	chr18:40032866	rs168300	t	c	0.8078	-0.0339	0.0081	2.612e-05	40032866	42452901	18	42452901	18	42452901	*	Y	-0.21875	-4.18519
chr8:8276369:G:A	0.01699	A	G	0.3883	0.0249	0.0104	36390	62462	0	0.8055	8	8276369	8	8276369	*	rs7004604	R	8	8133891	chr8:8133891	rs7004604	a	g	0.3992	-0.0239	0.0066	0.0002909	8133891	8276369	8	8276369	8	8276369	*	R	2.39423	-3.62121
chr2:157426466:T:A	0.004212	A	T	0.0533	0.0647	0.0226	36659	63137	18.3	0.2698	2	157426466	2	157426466	*	rs79824692	W	2	158282978	chr2:158282978	rs79824692	a	t	0.0597	-0.0678	0.0138	9.31e-07	158282978	157426466	2	157426466	2	157426466	*	W	2.86283	-4.91304
chr17:46204222:T:C	3.206e-08	T	C	0.772	0.0679	0.0123	36659	63137	55.5	0.01293	17	46204222	17	46204222	*	rs2696451	Y	17	44281588	chr17:44281588	rs544227999	t	c	0.7884	-0.02	0.008	0.01196	44281588	46204222	17	46204222	17	46204222	*	Y	5.52033	-2.5
chr18:39135144:C:G	0.1429	C	G	0.8962	0.0245	0.0167	36659	63137	36.9	0.1043	18	39135144	18	39135144	*	rs7239889	S	18	36715108	chr18:36715108	rs7239889	c	g	0.9022	0.0382	0.0108	0.0003968	36715108	39135144	18	39135144	18	39135144	*	S	1.46707	3.53704
chr16:212801:A:G	0.4931	A	G	0.9342	-0.0139	0.0203	36659	63137	0	0.9272	16	212801	16	212801	*	rs72763696	R	16	262800	chr16:262800	rs72763696	a	g	0.9339	0.0624	0.0134	3.223e-06	262800	212801	16	212801	16	212801	*	R	-0.684729	4.65672
chr8:11281351:G:A	0.6758	A	G	0.4305	-0.0043	0.0103	36390	62462	17.7	0.2798	8	11281351	8	11281351	*	rs2016285	R	8	11138860	chr8:11138860	rs2016285	a	g	0.4568	-0.0319	0.0065	8.92e-07	11138860	11281351	8	11281351	8	11281351	*	R	-0.417476	-4.90769
chr11:72888711:C:T	0.06724	T	C	0.4223	-0.0188	0.0103	36659	63137	0	0.8293	11	72888711	11	72888711	*	rs11602688	Y	11	72599756	chr11:72599756	rs11602688	t	c	0.4271	-0.0303	0.0065	3.047e-06	72599756	72888711	11	72888711	11	72888711	*	Y	-1.82524	-4.66154
chr16:72223004:T:C	0.0509	T	C	0.8507	0.0278	0.0143	36659	63137	0	0.9235	16	72223004	16	72223004	*	rs12934528	Y	16	72256903	chr16:72256903	rs12934528	t	c	0.8493	-0.0325	0.009	0.000307	72256903	72223004	16	72223004	16	72223004	*	Y	1.94406	-3.61111
chr1:234720480:A:T	0.3654	A	T	0.9985	-0.1997	0.2206	26798	28624	0	0.4005	1	234720480	1	234720480	*	rs7518033	W	1	234856227	chr1:234856227	rs7518033	a	t	0.9994	-0.8718	0.2161	5.48e-05	234856227	234720480	1	234720480	1	234720480	*	W	-0.905258	-4.03424
chr6:31231796:C:T	0.005957	T	C	0.1147	-0.0441	0.0161	36390	62462	0	0.7056	6	31231796	6	31231796	*	rs11967600	Y	6	31199573	chr6:31199573	rs11967600	t	c	0.1277	0.0383	0.0096	7.006e-05	31199573	31231796	6	31231796	6	31231796	*	Y	-2.73913	3.98958
chr11:73406516:A:G	0.04096	A	G	0.9917	0.1229	0.0602	35862	55951	0	0.7241	11	73406516	11	73406516	*	rs57288336	R	11	73117561	chr11:73117561	rs57288336	a	g	0.9926	0.1577	0.0443	0.0003699	73117561	73406516	11	73406516	11	73406516	*	R	2.04153	3.55982
chr14:32834334:C:T	0.8695	T	C	0.4578	-0.0017	0.0101	36659	63137	0	0.8576	14	32834334	14	32834334	*	rs12883788	Y	14	33303540	chr14:33303540	rs12883788	t	c	0.4646	0.0349	0.0064	4.646e-08	33303540	32834334	14	32834334	14	32834334	*	Y	-0.168317	5.45312
chr4:48841213:C:T	0.2325	T	C	0.5002	0.012	0.0101	36659	63137	0	0.4627	4	48841213	4	48841213	*	rs2712156	Y	4	48843230	chr4:48843230	rs2712156	t	c	0.4737	-0.0231	0.0064	0.0002983	48843230	48841213	4	48841213	4	48841213	*	Y	1.18812	-3.60937
chr11:116804578:A:T	0.9357	A	T	0.1434	-0.0012	0.0147	36659	63137	0	0.8068	11	116804578	11	116804578	*	rs6589570	W	11	116675294	chr11:116675294	rs6589570	a	t	0.1397	0.0399	0.0093	1.854e-05	116675294	116804578	11	116804578	11	116804578	*	W	-0.0816327	4.29032
chr17:48117124:A:G	0.3066	A	G	0.2289	0.0123	0.012	36659	63137	0	0.7996	17	48117124	17	48117124	*	rs12950213	R	17	46194486	chr17:46194486	rs12950213	a	g	0.2139	-0.0331	0.0077	1.937e-05	46194486	48117124	17	48117124	17	48117124	*	R	1.025	-4.2987
chr20:330724:G:A	0.2815	A	G	0.0266	0.0352	0.0327	35862	55951	6.2	0.3824	20	330724	20	330724	*	rs742609	R	20	311368	chr20:311368	rs742609	a	g	0.0262	0.0737	0.0204	0.0003065	311368	330724	20	330724	20	330724	*	R	1.07645	3.61275
chr18:29094306:G:A	0.2247	A	G	0.6744	0.0133	0.011	36659	63137	39.4	0.08613	18	29094306	18	29094306	*	rs1592676	R	18	26674270	chr18:26674270	rs1592676	a	g	0.6596	0.0242	0.0067	0.0003045	26674270	29094306	18	29094306	18	29094306	*	R	1.20909	3.61194
chr20:34469523:C:G	0.1032	C	G	0.4879	0.0164	0.0101	36659	63137	0	0.8729	20	34469523	20	34469523	*	rs6059855	S	20	33057328	chr20:33057328	rs6059855	c	g	0.494	-0.0245	0.0064	0.000125	33057328	34469523	20	34469523	20	34469523	*	S	1.62376	-3.82812
chr2:43334850:C:T	0.1988	T	C	0.2115	-0.0159	0.0124	36659	63137	0	0.8436	2	43334850	2	43334850	*	rs6711966	Y	2	43561989	chr2:43561989	rs6711966	t	c	0.2233	-0.0398	0.0076	1.917e-07	43561989	43334850	2	43334850	2	43334850	*	Y	-1.28226	-5.23684
chr8:104589400:C:G	0.32	C	G	0.8808	0.0154	0.0155	36659	63137	24.9	0.2064	8	104589400	8	104589400	*	rs77292833	S	8	105601628	chr8:105601628	rs77292833	c	g	0.8807	0.0372	0.0099	0.0001841	105601628	104589400	8	104589400	8	104589400	*	S	0.993548	3.75758
chr1:214003931:C:T	0.1255	T	C	0.255	0.0181	0.0118	36659	63137	0	0.6999	1	214003931	1	214003931	*	rs2360069	Y	1	214177274	chr1:214177274	rs2360069	t	c	0.2562	-0.0484	0.0073	4.009e-11	214177274	214003931	1	214003931	1	214003931	*	Y	1.5339	-6.63014
chr15:77393515:T:C	0.08479	T	C	0.2593	-0.0198	0.0115	36659	63137	0	0.4716	15	77393515	15	77393515	*	rs1602925	Y	15	77685857	chr15:77685857	rs1602925	t	c	0.2474	-0.0687	0.0074	2.431e-20	77685857	77393515	15	77393515	15	77393515	*	Y	-1.72174	-9.28378
chr5:44865884:C:T	0.6722	T	C	0.6314	-0.0044	0.0105	36659	63137	0	0.7415	5	44865884	5	44865884	*	rs10057521	Y	5	44865986	chr5:44865986	rs10057521	t	c	0.6246	-0.0367	0.0066	2.64e-08	44865986	44865884	5	44865884	5	44865884	*	Y	-0.419048	-5.56061
chr6:53023490:T:G	0.3323	T	G	0.9846	0.0408	0.0421	36355	60771	0	0.5047	6	53023490	6	53023490	*	rs149561871	K	6	52888288	chr6:52888288	rs149561871	t	g	0.98	-0.0959	0.0261	0.0002347	52888288	53023490	6	53023490	6	53023490	*	K	0.969121	-3.67433
chr12:41475035:G:A	0.1025	A	G	0.4654	0.0165	0.0101	36659	63137	0	0.6987	12	41475035	12	41475035	*	rs1458160	R	12	41868837	chr12:41868837	rs1458160	a	g	0.4802	0.026	0.0064	4.684e-05	41868837	41475035	12	41475035	12	41475035	*	R	1.63366	4.0625
chr22:17962926:A:T	0.9366	A	T	0.758	0.0009	0.0118	36659	63137	0	0.7144	22	17962926	22	17962926	*	rs11089210	W	22	18445692	chr22:18445692	rs11089210	a	t	0.7706	0.0304	0.0076	6.969e-05	18445692	17962926	22	17962926	22	17962926	*	W	0.0762712	4
chr6:32602940:G:A	0.004597	A	G	0.7346	-0.0331	0.0117	35353	56437	52.6	0.03157	6	32602940	6	32602940	*	rs9270850	R	6	32570717	chr6:32570717	rs9270850	a	g	0.72	0.0456	0.0077	3.971e-09	32570717	32602940	6	32602940	6	32602940	*	R	-2.82906	5.92208
chr11:45798399:G:A	0.67	A	G	0.0759	-0.0081	0.019	36659	63137	46.8	0.04308	11	45798399	11	45798399	*	rs11038661	R	11	45819950	chr11:45819950	rs11038661	a	g	0.0789	0.043	0.0118	0.0002786	45819950	45798399	11	45798399	11	45798399	*	R	-0.426316	3.64407
chr3:77689166:T:C	0.3433	T	C	0.2568	0.0111	0.0117	36659	63137	0	0.9636	3	77689166	3	77689166	*	rs1613215	Y	3	77738317	chr3:77738317	rs1613215	t	c	0.259	0.0257	0.0072	0.0003746	77738317	77689166	3	77689166	3	77689166	*	Y	0.948718	3.56944
chr16:28848862:G:A	0.352	A	G	0.3673	-0.0098	0.0105	36659	63137	32.8	0.1369	16	28848862	16	28848862	*	rs113079736	R	16	28860183	chr16:28860183	rs113079736	a	g	0.4026	0.029	0.0065	7.92e-06	28860183	28848862	16	28848862	16	28848862	*	R	-0.933333	4.46154
chr6:50973062:T:C	0.1484	T	C	0.6161	-0.0151	0.0104	36659	63137	33.4	0.1314	6	50973062	6	50973062	*	rs7770532	Y	6	50940775	chr6:50940775	rs7770532	t	c	0.6047	-0.0237	0.0066	0.000327	50940775	50973062	6	50973062	6	50973062	*	Y	-1.45192	-3.59091
chr15:77601622:C:G	0.7667	C	G	0.6261	0.0031	0.0104	36659	63137	0	0.9802	15	77601622	15	77601622	*	rs55978935	S	15	77893964	chr15:77893964	rs55978935	c	g	0.6301	0.0562	0.0067	4.993e-17	77893964	77601622	15	77601622	15	77601622	*	S	0.298077	8.38806
chr3:12295664:C:G	0.1227	C	G	0.7578	0.0181	0.0117	36659	63137	0	0.9533	3	12295664	3	12295664	*	rs4362702	B	3	12337163	chr3:12337163	rs4362702	c	g	0.7454	0.0432	0.0073	3.764e-09	12337163	12295664	3	12295664	3	12295664	*	B	1.54701	5.91781
chr12:60799102:G:A	0.8305	A	G	0.1683	0.0029	0.0135	36659	63137	0	0.5778	12	60799102	12	60799102	*	rs12316933	R	12	61192883	chr12:61192883	rs12316933	a	g	0.1607	0.0335	0.0087	0.0001158	61192883	60799102	12	60799102	12	60799102	*	R	0.214815	3.85057
chr15:89840834:G:A	0.8331	A	G	0.4938	-0.0022	0.0102	36659	63137	0	0.9721	15	89840834	15	89840834	*	rs2882752	R	15	90384066	chr15:90384066	rs2882752	a	g	0.4985	-0.0393	0.0064	7.59e-10	90384066	89840834	15	89840834	15	89840834	*	R	-0.215686	-6.14062
chr15:63562214:T:C	0.02244	T	C	0.8341	-0.0308	0.0135	36659	63137	0	0.989	15	63562214	15	63562214	*	rs78029984	Y	15	63854413	chr15:63854413	rs78029984	t	c	0.8282	-0.0311	0.0085	0.0002453	63854413	63562214	15	63562214	15	63562214	*	Y	-2.28148	-3.65882
chr3:185642790:C:A	0.808	A	C	0.7097	0.0027	0.0113	36659	63137	0	0.7425	3	185642790	3	185642790	*	rs9880232	M	3	185360578	chr3:185360578	rs9880232	a	c	0.7083	-0.0291	0.007	3.351e-05	185360578	185642790	3	185642790	3	185642790	*	M	0.238938	-4.15714
chr13:58414137:A:C	0.6256	A	C	0.8315	-0.0066	0.0135	36659	63137	0	0.8613	13	58414137	13	58414137	*	rs7988007	M	13	58988271	chr13:58988271	rs7988007	a	c	0.8226	0.0418	0.0084	6.027e-07	58988271	58414137	13	58414137	13	58414137	*	M	-0.488889	4.97619
chr17:46193786:G:A	3.292e-08	A	G	0.2279	-0.0679	0.0123	36659	63137	55.4	0.01302	17	46193786	17	46193786	*	rs2732658	D	17	44271152	chr17:44271152	rs546821167	a	g	0.2116	0.0202	0.008	0.01113	44271152	46193786	17	46193786	17	46193786	*	D	-5.52033	2.525
chr4:139937563:T:C	0.7154	T	C	0.6635	0.004	0.011	36659	63137	0	0.8584	4	139937563	4	139937563	*	rs769668	Y	4	140858717	chr4:140858717	rs769668	t	c	0.6514	0.0269	0.0068	7.731e-05	140858717	139937563	4	139937563	4	139937563	*	Y	0.363636	3.95588
chr8:144280657:A:C	0.2973	A	C	0.5282	0.0114	0.0109	36390	62462	0	0.8483	8	144280657	8	144280657	*	rs7816361	M	8	145504690	chr8:145504690	rs7816361	a	c	0.5071	0.0302	0.0066	4.686e-06	145504690	144280657	8	144280657	8	144280657	*	M	1.04587	4.57576
chr12:120735583:T:C	0.1662	T	C	0.9526	-0.0326	0.0235	36659	63137	0	0.9877	12	120735583	12	120735583	*	rs56232241	Y	12	121173386	chr12:121173386	rs56232241	t	c	0.9547	0.0601	0.0157	0.0001299	121173386	120735583	12	120735583	12	120735583	*	Y	-1.38723	3.82803
chr6:20570546:A:G	0.09042	A	G	0.6833	-0.0184	0.0108	36659	63137	16.9	0.2824	6	20570546	6	20570546	*	rs10946390	R	6	20570777	chr6:20570777	rs10946390	a	g	0.6931	0.0631	0.0069	6.773e-20	20570777	20570546	6	20570546	6	20570546	*	R	-1.7037	9.14493
chr16:89793545:A:G	0.1946	A	G	0.6974	-0.0142	0.011	36659	63137	0	0.9762	16	89793545	16	89793545	*	rs2159227	R	16	89859953	chr16:89859953	rs2159227	a	g	0.6808	0.0251	0.0069	0.000281	89859953	89793545	16	89793545	16	89793545	*	R	-1.29091	3.63768
chr18:23503311:A:G	0.3714	A	G	0.5746	-0.0092	0.0102	36659	63137	28.2	0.1767	18	23503311	18	23503311	*	rs4800487	R	18	21083275	chr18:21083275	rs4800487	a	g	0.5501	0.023	0.0065	0.0003955	21083275	23503311	18	23503311	18	23503311	*	R	-0.901961	3.53846
chr11:103090275:G:A	0.248	A	G	0.2169	-0.0142	0.0123	36659	63137	11.8	0.332	11	103090275	11	103090275	*	rs2509112	R	11	102961004	chr11:102961004	rs2509112	a	g	0.2279	-0.0297	0.0076	0.000102	102961004	103090275	11	103090275	11	103090275	*	R	-1.15447	-3.90789
chr11:43755934:G:A	0.7342	A	G	0.391	0.0035	0.0103	36659	63137	0	0.8142	11	43755934	11	43755934	*	rs10838161	R	11	43777484	chr11:43777484	rs10838161	a	g	0.407	-0.0247	0.0065	0.0001418	43777484	43755934	11	43755934	11	43755934	*	R	0.339806	-3.8
chr15:45821997:T:C	0.1602	T	C	0.9837	0.0575	0.0409	36390	62462	0	0.7796	15	45821997	15	45821997	*	rs117950146	Y	15	46114195	chr15:46114195	rs117950146	t	c	0.9781	-0.078	0.022	0.000389	46114195	45821997	15	45821997	15	45821997	*	Y	1.40587	-3.54545
chr11:17385085:T:C	0.02045	T	C	0.6343	0.0243	0.0105	36659	63137	0	0.9386	11	17385085	11	17385085	*	rs10766395	Y	11	17406632	chr11:17406632	rs10766395	t	c	0.6236	0.03	0.0066	5.415e-06	17406632	17385085	11	17385085	11	17385085	*	Y	2.31429	4.54545
chr13:113566462:C:T	0.5111	T	C	0.3645	0.0069	0.0105	36659	63137	18.7	0.2655	13	113566462	13	113566462	*	rs9324248	Y	13	114220777	chr13:114220777	rs9324248	t	c	0.3593	0.0263	0.0067	8.68e-05	114220777	113566462	13	113566462	13	113566462	*	Y	0.657143	3.92537
chr16:53814536:G:T	0.1944	T	G	0.0486	-0.0324	0.0249	36659	63137	0	0.7698	16	53814536	16	53814536	*	rs56327688	K	16	53848448	chr16:53848448	rs56327688	t	g	0.0515	-0.0712	0.0153	3.198e-06	53848448	53814536	16	53814536	16	53814536	*	K	-1.3012	-4.65359
chr11:86007188:G:T	2.829e-24	T	G	0.6799	0.1103	0.0108	36659	63137	0	0.8754	11	86007188	11	86007188	*	rs602222	K	11	85718231	chr11:85718231	rs602222	t	g	0.6732	-0.0012	0.0068	0.86	85718231	86007188	11	86007188	11	86007188	*	K	10.213	-0.176471
chr6:153046775:C:T	0.3738	T	C	0.287	-0.0099	0.0111	36659	63137	0	0.8394	6	153046775	6	153046775	*	rs4599660	Y	6	153367910	chr6:153367910	rs4599660	t	c	0.2959	0.0336	0.007	1.67e-06	153367910	153046775	6	153046775	6	153046775	*	Y	-0.891892	4.8
chr8:11999074:G:A	0.08503	A	G	0.4703	-0.0181	0.0105	36390	62462	6.4	0.3822	8	11999074	8	11999074	*	rs12676145	R	8	11856583	chr8:11856583	rs12676145	a	g	0.49	0.0294	0.0065	5.927e-06	11856583	11999074	8	11999074	8	11999074	*	R	-1.72381	4.52308
chr1:65158101:T:C	0.5978	T	C	0.6725	-0.0057	0.0108	36659	63137	0	0.5096	1	65158101	1	65158101	*	rs6588125	Y	1	65623784	chr1:65623784	rs6588125	t	c	0.6738	-0.0264	0.0068	0.0001048	65623784	65158101	1	65158101	1	65158101	*	Y	-0.527778	-3.88235
chr12:49495334:C:T	0.8092	T	C	0.0182	0.0092	0.0382	36659	63137	0	0.692	12	49495334	12	49495334	*	rs139225513	Y	12	49889117	chr12:49889117	rs139225513	t	c	0.0202	0.0836	0.0231	0.0003028	49889117	49495334	12	49495334	12	49495334	*	Y	0.240838	3.61905
chr5:77158734:C:T	0.2674	T	C	0.7352	-0.013	0.0117	36659	63137	0	0.6465	5	77158734	5	77158734	*	rs6862414	Y	5	76454559	chr5:76454559	rs6862414	t	c	0.7381	-0.046	0.0073	3.467e-10	76454559	77158734	5	77158734	5	77158734	*	Y	-1.11111	-6.30137
chr9:94094833:C:T	0.3252	T	C	0.1104	-0.0159	0.0162	36659	63137	0	0.5678	9	94094833	9	94094833	*	rs150028569	B	9	96857115	chr9:96857115	rs150028569	t	c	0.104	0.0405	0.0105	0.0001097	96857115	94094833	9	94094833	9	94094833	*	B	-0.981481	3.85714
chr5:106544727:C:G	0.9229	C	G	0.8458	0.0014	0.0142	36659	63137	4.8	0.3977	5	106544727	5	106544727	*	rs72786587	S	5	105880428	chr5:105880428	rs72786587	c	g	0.8362	-0.0315	0.0088	0.0003415	105880428	106544727	5	106544727	5	106544727	*	S	0.0985915	-3.57955
chr10:68279052:G:A	0.8304	A	G	0.3766	0.0023	0.0105	36659	63137	13.9	0.3112	10	68279052	10	68279052	*	rs112712114	R	10	70038809	chr10:70038809	rs112712114	a	g	0.3678	-0.0256	0.0069	0.0002117	70038809	68279052	10	68279052	10	68279052	*	R	0.219048	-3.71014
chr22:46256475:G:A	0.4298	A	G	0.1491	-0.0112	0.0141	36659	63137	6.1	0.3854	22	46256475	22	46256475	*	rs6008361	R	22	46652372	chr22:46652372	rs6008361	a	g	0.1455	0.0336	0.009	0.0001903	46652372	46256475	22	46256475	22	46256475	*	R	-0.794326	3.73333
chr4:124791768:G:T	0.3352	T	G	0.2396	-0.0113	0.0118	36659	63137	0	0.6614	4	124791768	4	124791768	*	rs6837961	K	4	125712923	chr4:125712923	rs6837961	t	g	0.2396	0.0275	0.0074	0.0002162	125712923	124791768	4	124791768	4	124791768	*	K	-0.957627	3.71622
chr17:18156180:C:T	0.1771	T	C	0.3983	0.0139	0.0103	36659	63137	0	0.806	17	18156180	17	18156180	*	rs861278	Y	17	18059494	chr17:18059494	rs861278	t	c	0.4226	-0.0232	0.0065	0.0003517	18059494	18156180	17	18156180	17	18156180	*	Y	1.34951	-3.56923
chr3:64734347:T:C	0.5929	T	C	0.5747	-0.0055	0.0103	36659	63137	46.9	0.04261	3	64734347	3	64734347	*	rs4688508	Y	3	64720023	chr3:64720023	rs4688508	t	c	0.5985	0.048	0.0065	1.422e-13	64720023	64734347	3	64734347	3	64734347	*	Y	-0.533981	7.38462
chr15:56989193:A:G	0.04062	A	G	0.8144	0.0267	0.013	36659	63137	48.9	0.0337	15	56989193	15	56989193	*	rs7162194	R	15	57281391	chr15:57281391	rs7162194	a	g	0.8327	0.0305	0.0086	0.0003816	57281391	56989193	15	56989193	15	56989193	*	R	2.05385	3.54651
chr3:63795808:T:C	0.1975	T	C	0.1848	0.017	0.0132	36659	63137	0	0.4731	3	63795808	3	63795808	*	rs2201103	Y	3	63781484	chr3:63781484	rs2201103	t	c	0.1848	-0.0492	0.0084	4.259e-09	63781484	63795808	3	63795808	3	63795808	*	Y	1.28788	-5.85714
chr11:133717465:C:G	0.7811	C	G	0.3749	-0.003	0.0109	36659	63137	2.5	0.4187	11	133717465	11	133717465	*	rs4937821	S	11	133587360	chr11:133587360	rs4937821	c	g	0.3863	0.0237	0.0067	0.000405	133587360	133717465	11	133717465	11	133717465	*	S	-0.275229	3.53731
chr9:20729221:G:A	0.02621	A	G	0.6261	-0.0236	0.0106	36659	63137	0	0.4928	9	20729221	9	20729221	*	rs12375966	R	9	20729220	chr9:20729220	rs12375966	a	g	0.6364	0.0265	0.0067	7.664e-05	20729220	20729221	9	20729221	9	20729221	*	R	-2.22642	3.95522
chr4:118263414:C:T	0.2922	T	C	0.816	-0.0138	0.0131	36659	63137	0	0.7473	4	118263414	4	118263414	*	rs674514	Y	4	119184569	chr4:119184569	rs674514	t	c	0.8132	-0.0309	0.0082	0.0001546	119184569	118263414	4	118263414	4	118263414	*	Y	-1.05344	-3.76829
chr2:27276169:A:G	0.8992	A	G	0.7859	0.0016	0.0123	36659	63137	0	0.4416	2	27276169	2	27276169	*	rs62130707	R	2	27499037	chr2:27499037	rs62130707	a	g	0.7804	-0.027	0.0076	0.0004116	27499037	27276169	2	27276169	2	27276169	*	R	0.130081	-3.55263
chr6:31266965:C:G	0.07318	C	G	0.2	0.0225	0.0126	36390	62462	13.4	0.3201	6	31266965	6	31266965	*	rs9264547	S	6	31234742	chr6:31234742	rs9264547	c	g	0.2151	-0.0438	0.0079	2.437e-08	31234742	31266965	6	31266965	6	31266965	*	S	1.78571	-5.5443
chr7:69578886:G:A	0.6955	A	G	0.6675	-0.0042	0.0108	36659	63137	39.1	0.08796	7	69578886	7	69578886	*	rs2533426	R	7	69043872	chr7:69043872	rs2533426	a	g	0.6544	-0.0251	0.0067	0.0001799	69043872	69578886	7	69578886	7	69578886	*	R	-0.388889	-3.74627
chr15:59623851:G:C	0.5278	C	G	0.6523	-0.0074	0.0117	36659	63137	0	0.9125	15	59623851	15	59623851	*	rs11630029	S	15	59916050	chr15:59916050	rs11630029	c	g	0.684	-0.027	0.0069	9.338e-05	59916050	59623851	15	59623851	15	59623851	*	S	-0.632479	-3.91304
chr8:144824372:T:C	0.9116	T	C	0.6159	0.0012	0.0106	36659	63137	33.1	0.1337	8	144824372	8	144824372	*	rs2727240	Y	8	146049757	chr8:146049757	rs2727240	t	c	0.6244	0.0256	0.0066	0.000104	146049757	144824372	8	144824372	8	144824372	*	Y	0.113208	3.87879
chr12:65857160:T:G	0.8394	T	G	0.1731	-0.0028	0.0138	36659	63137	0	0.872	12	65857160	12	65857160	*	rs343092	K	12	66250940	chr12:66250940	rs343092	t	g	0.142	0.0823	0.0091	1.641e-19	66250940	65857160	12	65857160	12	65857160	*	K	-0.202899	9.04396
chr5:147186248:A:C	0.1709	A	C	0.6526	-0.0147	0.0107	36659	63137	17	0.2818	5	147186248	5	147186248	*	rs6883767	M	5	146565811	chr5:146565811	rs6883767	a	c	0.6254	-0.024	0.0067	0.0003415	146565811	147186248	5	147186248	5	147186248	*	M	-1.37383	-3.58209
chr6:32317173:T:A	0.02634	A	T	0.3962	-0.0235	0.0106	35353	56437	27.4	0.2008	6	32317173	6	32317173	*	rs567828	W	6	32284950	chr6:32284950	rs567828	a	t	0.3889	0.0397	0.0066	1.76e-09	32284950	32317173	6	32317173	6	32317173	*	W	-2.21698	6.01515
chr16:916335:A:C	0.1102	A	C	0.8234	0.0211	0.0132	36659	63137	33.5	0.1304	16	916335	16	916335	*	rs7202025	M	16	966335	chr16:966335	rs7202025	a	c	0.8219	-0.0322	0.0085	0.0001466	966335	916335	16	916335	16	916335	*	M	1.59848	-3.78824
chr3:15663366:T:C	0.03909	T	C	0.3145	0.0225	0.0109	36659	63137	0	0.5608	3	15663366	3	15663366	*	rs2455805	Y	3	15704873	chr3:15704873	rs2455805	t	c	0.3202	0.0272	0.0068	6.424e-05	15704873	15663366	3	15663366	3	15663366	*	Y	2.06422	4
chr4:94166189:T:C	0.8628	T	C	0.7185	0.002	0.0113	36659	63137	20	0.2528	4	94166189	4	94166189	*	rs12510326	Y	4	95087340	chr4:95087340	rs12510326	t	c	0.7141	0.0285	0.0071	6.256e-05	95087340	94166189	4	94166189	4	94166189	*	Y	0.176991	4.01408
chr9:136345132:C:T	0.7318	T	C	0.2496	-0.0042	0.0121	36390	62462	0	0.9212	9	136345132	9	136345132	*	rs28641468	Y	9	139239585	chr9:139239585	rs28641468	t	c	0.2496	-0.0748	0.0081	1.727e-20	139239585	136345132	9	136345132	9	136345132	*	Y	-0.347107	-9.23457
chr7:3779659:G:A	0.8565	A	G	0.0019	0.0261	0.1443	29198	34962	66.1	0.05215	7	3779659	7	3779659	*	rs75466713	R	7	3819291	chr7:3819291	rs75466713	a	g	0.0011	0.4396	0.12	0.0002486	3819291	3779659	7	3779659	7	3779659	*	R	0.180873	3.66333
chr16:24700485:C:G	0.1577	C	G	0.4035	0.0146	0.0103	36659	63137	0	0.9784	16	24700485	16	24700485	*	rs28512462	S	16	24711806	chr16:24711806	rs28512462	c	g	0.3811	-0.0253	0.0066	0.0001253	24711806	24700485	16	24700485	16	24700485	*	S	1.41748	-3.83333
chr2:81525251:C:T	0.916	T	C	0.0803	-0.002	0.0188	36659	63137	0	0.8197	2	81525251	2	81525251	*	rs79369282	Y	2	81752375	chr2:81752375	rs79369282	t	c	0.0663	0.0473	0.013	0.0002693	81752375	81525251	2	81525251	2	81525251	*	Y	-0.106383	3.63846
chr4:102833434:G:C	0.9959	C	G	0.4797	0.0001	0.0102	36659	63137	36.4	0.108	4	102833434	4	102833434	*	rs223379	S	4	103754591	chr4:103754591	rs223379	c	g	0.48	-0.0348	0.0064	5.074e-08	103754591	102833434	4	102833434	4	102833434	*	S	0.00980392	-5.4375
chr4:20087680:A:G	0.6604	A	G	0.2372	0.0055	0.0124	36659	63137	0	0.615	4	20087680	4	20087680	*	rs2874760	R	4	20089303	chr4:20089303	rs2874760	a	g	0.2345	0.0273	0.0075	0.000293	20089303	20087680	4	20087680	4	20087680	*	R	0.443548	3.64
chr7:122333549:G:C	0.5441	C	G	0.6622	-0.0065	0.0108	36659	63137	39.2	0.08752	7	122333549	7	122333549	*	rs10267604	S	7	121973603	chr7:121973603	rs10267604	c	g	0.6664	0.0237	0.0068	0.0004969	121973603	122333549	7	122333549	7	122333549	*	S	-0.601852	3.48529
chr4:48256860:C:G	0.8332	C	G	0.5318	-0.0021	0.0101	36659	63137	2.3	0.4203	4	48256860	4	48256860	*	rs12501247	S	4	48258877	chr4:48258877	rs12501247	c	g	0.5344	-0.0219	0.0063	0.0004902	48258877	48256860	4	48256860	4	48256860	*	S	-0.207921	-3.47619
chr20:52409745:T:C	0.7676	T	C	0.6378	0.0031	0.0105	36659	63137	0	0.5935	20	52409745	20	52409745	*	rs6013453	Y	20	51026284	chr20:51026284	rs6013453	t	c	0.6376	0.0312	0.0066	2.246e-06	51026284	52409745	20	52409745	20	52409745	*	Y	0.295238	4.72727
chr22:17967110:A:G	0.964	A	G	0.7583	0.0005	0.0118	36659	63137	0	0.686	22	17967110	22	17967110	*	rs5992926	R	22	18449876	chr22:18449876	rs5992926	a	g	0.7706	0.0302	0.0076	7.776e-05	18449876	17967110	22	17967110	22	17967110	*	R	0.0423729	3.97368
chr9:22077086:A:C	0.5044	A	C	0.4916	-0.0068	0.0102	36659	63137	32.3	0.1405	9	22077086	9	22077086	*	rs10811652	M	9	22077085	chr9:22077085	rs10811652	a	c	0.5228	-0.0388	0.0064	1.24e-09	22077085	22077086	9	22077086	9	22077086	*	M	-0.666667	-6.0625
chr2:202282060:G:A	0.3558	A	G	0.1134	0.0146	0.0158	36659	63137	7.1	0.376	2	202282060	2	202282060	*	rs60722019	R	2	203146783	chr2:203146783	rs60722019	a	g	0.1135	0.0362	0.0101	0.0003164	203146783	202282060	2	202282060	2	202282060	*	R	0.924051	3.58416
chr17:68168777:C:T	0.5626	T	C	0.2358	-0.0069	0.012	36659	63137	19.3	0.2597	17	68168777	17	68168777	*	rs57209021	Y	17	66164918	chr17:66164918	rs57209021	t	c	0.2329	0.0315	0.0079	6.037e-05	66164918	68168777	17	68168777	17	68168777	*	Y	-0.575	3.98734
chr4:94105584:T:C	0.5074	T	C	0.5479	-0.0067	0.0102	36659	63137	13.6	0.3143	4	94105584	4	94105584	*	rs3846291	Y	4	95026735	chr4:95026735	rs3846291	t	c	0.5434	0.0351	0.0064	3.892e-08	95026735	94105584	4	94105584	4	94105584	*	Y	-0.656863	5.48438
chr5:160484779:A:G	0.4709	A	G	0.9917	-0.0427	0.0592	35451	58886	17.5	0.296	5	160484779	5	160484779	*	rs150907710	R	5	159911786	chr5:159911786	rs150907710	a	g	0.994	-0.1574	0.0429	0.0002458	159911786	160484779	5	160484779	5	160484779	*	R	-0.721284	-3.669
chr3:132032995:T:C	0.7406	T	C	0.371	-0.0035	0.0104	36659	63137	0	0.4531	3	132032995	3	132032995	*	rs6798878	Y	3	131751839	chr3:131751839	rs6798878	t	c	0.3809	0.0275	0.0066	3.059e-05	131751839	132032995	3	132032995	3	132032995	*	Y	-0.336538	4.16667
chr7:14883460:T:C	0.321	T	C	0.953	0.0244	0.0245	36659	63137	26.3	0.1935	7	14883460	7	14883460	*	rs72596000	Y	7	14923085	chr7:14923085	rs72596000	t	c	0.9524	-0.0836	0.0152	3.659e-08	14923085	14883460	7	14883460	7	14883460	*	Y	0.995918	-5.5
chr10:112987781:G:A	0.2609	A	G	0.0091	-0.0719	0.0639	35592	60847	0	0.5785	10	112987781	10	112987781	*	rs141550550	R	10	114747540	chr10:114747540	rs141550550	a	g	0.0066	0.282	0.0465	1.311e-09	114747540	112987781	10	112987781	10	112987781	*	R	-1.1252	6.06452
chr12:121119051:A:C	0.3586	A	C	0.1179	-0.0147	0.016	36659	63137	12.4	0.3259	12	121119051	12	121119051	*	rs550066	M	12	121556854	chr12:121556854	rs550066	a	c	0.1124	0.0505	0.0101	5.056e-07	121556854	121119051	12	121119051	12	121119051	*	M	-0.91875	5
chr3:123385966:T:C	0.02023	T	C	0.6101	-0.0241	0.0104	36659	63137	0	0.8884	3	123385966	3	123385966	*	rs6806929	Y	3	123104813	chr3:123104813	rs6806929	t	c	0.6195	-0.0315	0.0066	1.793e-06	123104813	123385966	3	123385966	3	123385966	*	Y	-2.31731	-4.77273
chr2:62852393:C:A	0.2883	A	C	0.6467	0.0113	0.0107	36659	63137	0	0.6729	2	62852393	2	62852393	*	rs11893131	M	2	63079528	chr2:63079528	rs11893131	a	c	0.6617	0.0237	0.0068	0.0004969	63079528	62852393	2	62852393	2	62852393	*	M	1.05607	3.48529
chr16:75329715:T:C	0.07045	T	C	0.8126	0.0235	0.013	36659	63137	0	0.923	16	75329715	16	75329715	*	rs9936641	Y	16	75363613	chr16:75363613	rs9936641	t	c	0.807	-0.0328	0.0081	4.733e-05	75363613	75329715	16	75329715	16	75329715	*	Y	1.80769	-4.04938
chr15:89848383:C:G	0.8512	C	G	0.5116	0.0019	0.0102	36659	63137	0	0.9767	15	89848383	15	89848383	*	rs35351108	S	15	90391615	chr15:90391615	rs35351108	c	g	0.5056	0.0385	0.0064	1.66e-09	90391615	89848383	15	89848383	15	89848383	*	S	0.186275	6.01562
chr14:74485105:G:A	0.009008	A	G	0.4317	-0.0267	0.0102	36659	63137	0	0.7289	14	74485105	14	74485105	*	rs61980863	R	14	74951808	chr14:74951808	rs61980863	a	g	0.4352	-0.0337	0.0064	1.317e-07	74951808	74485105	14	74485105	14	74485105	*	R	-2.61765	-5.26562
chr7:110994216:A:G	0.6253	A	G	0.9598	0.0126	0.0257	36659	63137	0	0.9147	7	110994216	7	110994216	*	rs76813615	R	7	110634272	chr7:110634272	rs76813615	a	g	0.9592	0.0607	0.0164	0.000222	110634272	110994216	7	110994216	7	110994216	*	R	0.490272	3.70122
chr9:94138335:C:T	0.2968	T	C	0.3886	0.011	0.0105	36659	63137	31.3	0.1487	9	94138335	9	94138335	*	rs12551579	Y	9	96900617	chr9:96900617	rs12551579	t	c	0.3844	-0.0275	0.0066	3.059e-05	96900617	94138335	9	94138335	9	94138335	*	Y	1.04762	-4.16667
chr6:31140830:G:A	0.07903	A	G	0.1978	-0.0222	0.0126	36390	62462	0	0.9541	6	31140830	6	31140830	*	rs1265089	R	6	31108607	chr6:31108607	rs1265089	a	g	0.2078	0.0324	0.0079	3.692e-05	31108607	31140830	6	31140830	6	31140830	*	R	-1.7619	4.10127
chr2:86490301:A:G	0.2256	A	G	0.9342	-0.0264	0.0218	36659	63137	18.5	0.2678	2	86490301	2	86490301	*	rs114331107	R	2	86717424	chr2:86717424	rs114331107	a	g	0.946	-0.0523	0.0148	0.0003962	86717424	86490301	2	86490301	2	86490301	*	R	-1.21101	-3.53378
chr15:87932125:A:G	0.5739	A	G	0.8001	-0.0071	0.0126	36659	63137	0	0.6039	15	87932125	15	87932125	*	rs8041239	R	15	88475356	chr15:88475356	rs8041239	a	g	0.7983	-0.028	0.008	0.0004336	88475356	87932125	15	87932125	15	87932125	*	R	-0.563492	-3.5
chr16:84034735:G:C	0.5464	C	G	0.2544	-0.007	0.0117	36659	63137	30.8	0.1532	16	84034735	16	84034735	*	rs34837478	V	16	84068340	chr16:84068340	rs34837478	c	g	0.2546	0.0265	0.0073	0.0002995	84068340	84034735	16	84034735	16	84034735	*	V	-0.598291	3.63014
chr13:28016300:C:T	0.7418	T	C	0.3856	0.0039	0.0117	36659	63137	0	0.534	13	28016300	13	28016300	*	rs4074542	Y	13	28590437	chr13:28590437	rs4074542	t	c	0.4149	-0.0258	0.007	0.0002353	28590437	28016300	13	28016300	13	28016300	*	Y	0.333333	-3.68571
chr17:67790282:G:T	0.8368	T	G	0.3976	0.0024	0.0116	36659	63137	56	0.01187	17	67790282	17	67790282	*	rs34279954	D	17	65786398	chr17:65786398	rs34279954	t	g	0.3885	-0.0261	0.007	0.0001988	65786398	67790282	17	67790282	17	67790282	*	D	0.206897	-3.72857
chr12:120994499:T:G	0.495	T	G	0.5754	0.0069	0.0101	36659	63137	22.6	0.2281	12	120994499	12	120994499	*	rs1169302	D	12	121432302	chr12:121432302	rs1169302	t	g	0.5655	-0.0526	0.0065	5.369e-16	121432302	120994499	12	120994499	12	120994499	*	D	0.683168	-8.09231
chr6:24419885:A:G	0.6002	A	G	0.7747	0.0063	0.0121	36659	63137	0	0.6099	6	24419885	6	24419885	*	rs1321820	R	6	24420113	chr6:24420113	rs1321820	a	g	0.7573	0.0335	0.0074	6.594e-06	24420113	24419885	6	24419885	6	24419885	*	R	0.520661	4.52703
chr11:26146000:C:T	0.1875	T	C	0.0694	-0.0266	0.0202	36659	63137	2.1	0.4217	11	26146000	11	26146000	*	rs118178067	Y	11	26167547	chr11:26167547	rs118178067	t	c	0.0646	0.0513	0.0132	0.0001008	26167547	26146000	11	26146000	11	26146000	*	Y	-1.31683	3.88636
chr13:57937087:G:A	0.9918	A	G	0.1191	-0.0002	0.0157	36659	63137	0	0.906	13	57937087	13	57937087	*	rs4886041	R	13	58511221	chr13:58511221	rs4886041	a	g	0.1317	-0.0471	0.0094	5.784e-07	58511221	57937087	13	57937087	13	57937087	*	R	-0.0127389	-5.01064
chr10:112933471:A:G	0.7305	A	G	0.3917	0.0037	0.0107	36659	63137	31.5	0.1478	10	112933471	10	112933471	*	rs7912286	R	10	114693230	chr10:114693230	rs7912286	a	g	0.3967	-0.0292	0.0066	9.566e-06	114693230	112933471	10	112933471	10	112933471	*	R	0.345794	-4.42424
chr9:30347685:C:T	0.5339	T	C	0.0145	-0.029	0.0466	36227	62057	0	0.6513	9	30347685	9	30347685	*	rs12339053	Y	9	30347683	chr9:30347683	rs12339053	t	c	0.0205	0.091	0.025	0.0002763	30347683	30347685	9	30347685	9	30347685	*	Y	-0.622318	3.64
chr3:15849853:T:C	0.1929	T	C	0.396	0.0134	0.0103	36659	63137	0	0.6959	3	15849853	3	15849853	*	rs11712323	Y	3	15891360	chr3:15891360	rs11712323	t	c	0.4053	0.0314	0.0065	1.318e-06	15891360	15849853	3	15849853	3	15849853	*	Y	1.30097	4.83077
chr15:76977790:A:T	0.6085	A	T	0.5749	0.0052	0.0102	36659	63137	25.1	0.2048	15	76977790	15	76977790	*	rs2458250	W	15	77270131	chr15:77270131	rs2458250	a	t	0.5653	0.0324	0.0065	6.003e-07	77270131	76977790	15	76977790	15	76977790	*	W	0.509804	4.98462
chr10:92722238:T:C	0.02349	T	C	0.1054	-0.0377	0.0166	36659	63137	36.5	0.107	10	92722238	10	92722238	*	rs2497311	Y	10	94481995	chr10:94481995	rs2497311	t	c	0.1011	0.0612	0.0107	1.001e-08	94481995	92722238	10	92722238	10	92722238	*	Y	-2.27108	5.71963
chr12:123153523:A:T	0.09899	A	T	0.2202	-0.0203	0.0123	36659	63137	0	0.8003	12	123153523	12	123153523	*	rs1716185	W	12	123638070	chr12:123638070	rs1716185	a	t	0.2182	-0.0435	0.0077	1.973e-08	123638070	123153523	12	123153523	12	123153523	*	W	-1.65041	-5.64935
chr3:12258559:G:A	0.6446	A	G	0.0587	-0.01	0.0216	36659	63137	0	0.9651	3	12258559	3	12258559	*	rs71304098	R	3	12300058	chr3:12300058	rs71304098	a	g	0.0639	-0.1001	0.0133	5.156e-14	12300058	12258559	3	12258559	3	12258559	*	R	-0.462963	-7.52632
chr12:120797477:T:C	0.4752	T	C	0.5318	0.0072	0.0101	36659	63137	0.4	0.437	12	120797477	12	120797477	*	rs10849791	Y	12	121235280	chr12:121235280	rs10849791	t	c	0.5322	-0.0306	0.0066	3.501e-06	121235280	120797477	12	120797477	12	120797477	*	Y	0.712871	-4.63636
chr5:103263925:A:G	0.4872	A	G	0.6941	0.0076	0.0109	36659	63137	26.5	0.1921	5	103263925	5	103263925	*	rs434294	R	5	102599626	chr5:102599626	rs434294	a	g	0.6845	-0.0304	0.0068	7.937e-06	102599626	103263925	5	103263925	5	103263925	*	R	0.697248	-4.47059
chr3:35716652:C:T	0.1396	T	C	0.1075	0.0241	0.0163	36659	63137	0	0.6503	3	35716652	3	35716652	*	rs13100653	Y	3	35758144	chr3:35758144	rs13100653	t	c	0.12	0.0344	0.0098	0.0004737	35758144	35716652	3	35716652	3	35716652	*	Y	1.47853	3.5102
chr13:40932585:C:T	0.9672	T	C	0.6928	0.0005	0.011	36659	63137	2.1	0.4216	13	40932585	13	40932585	*	rs1056835	Y	13	41506721	chr13:41506721	rs1056835	t	c	0.6855	-0.0251	0.0069	0.000281	41506721	40932585	13	40932585	13	40932585	*	Y	0.0454545	-3.63768
chr16:75210847:C:T	0.1635	T	C	0.1378	0.0204	0.0147	36659	63137	0	0.969	16	75210847	16	75210847	*	rs9921930	Y	16	75244745	chr16:75244745	rs9921930	t	c	0.1242	-0.0949	0.0098	5.297e-22	75244745	75210847	16	75210847	16	75210847	*	Y	1.38776	-9.68367
chr16:69862851:G:A	0.5676	A	G	0.4843	-0.0058	0.0101	36659	63137	24.9	0.207	16	69862851	16	69862851	*	rs3790082	R	16	69896754	chr16:69896754	rs3790082	a	g	0.4852	0.0287	0.0064	7.003e-06	69896754	69862851	16	69862851	16	69862851	*	R	-0.574257	4.48438
chr6:20844005:G:A	0.2801	A	G	0.0852	0.0196	0.0182	36659	63137	38.4	0.09343	6	20844005	6	20844005	*	rs72832379	R	6	20844236	chr6:20844236	rs72832379	a	g	0.0811	0.0834	0.0116	7.175e-13	20844236	20844005	6	20844005	6	20844005	*	R	1.07692	7.18966
chr3:186947857:C:T	0.9524	T	C	0.5583	0.0006	0.0102	36659	63137	22.8	0.2264	3	186947857	3	186947857	*	rs3887925	Y	3	186665645	chr3:186665645	rs3887925	t	c	0.545	0.0539	0.0065	1.014e-16	186665645	186947857	3	186947857	3	186947857	*	Y	0.0588235	8.29231
chr15:56604900:C:G	0.4273	C	G	0.0321	0.0257	0.0323	36659	63137	0	0.809	15	56604900	15	56604900	*	rs1600829	S	15	56897098	chr15:56897098	rs1600829	c	g	0.0319	0.0838	0.0184	5.428e-06	56897098	56604900	15	56604900	15	56604900	*	S	0.795666	4.55435
chr6:152019513:A:T	0.1396	A	T	0.8902	0.0239	0.0162	36659	63137	39.4	0.08602	6	152019513	6	152019513	*	rs17082033	D	6	152340648	chr6:152340648	rs17082033	a	t	0.8822	-0.0351	0.0099	0.0004175	152340648	152019513	6	152019513	6	152019513	*	D	1.47531	-3.54545
chr3:185830129:C:T	0.2704	T	C	0.4393	0.0113	0.0102	36659	63137	6.5	0.3822	3	185830129	3	185830129	*	rs764129	Y	3	185547917	chr3:185547917	rs764129	t	c	0.4392	0.0604	0.0064	3.171e-21	185547917	185830129	3	185830129	3	185830129	*	Y	1.10784	9.4375
chr3:188044841:C:T	0.1267	T	C	0.2711	0.0173	0.0114	36659	63137	34.4	0.1234	3	188044841	3	188044841	*	rs1353687	Y	3	187762629	chr3:187762629	rs1353687	t	c	0.274	-0.0324	0.0072	7.3e-06	187762629	188044841	3	188044841	3	188044841	*	Y	1.51754	-4.5
chr5:102788809:C:T	0.5462	T	C	0.3757	0.0063	0.0104	36659	63137	0	0.7244	5	102788809	5	102788809	*	rs258233	Y	5	102124513	chr5:102124513	rs258233	t	c	0.387	0.035	0.0065	6.982e-08	102124513	102788809	5	102788809	5	102788809	*	Y	0.605769	5.38462
chr8:94876079:C:T	0.000206	T	C	0.4233	0.0376	0.0101	36659	63137	37.2	0.102	8	94876079	8	94876079	*	rs1129152	Y	8	95888307	chr8:95888307	rs1129152	t	c	0.4099	-0.0406	0.0065	3.993e-10	95888307	94876079	8	94876079	8	94876079	*	Y	3.72277	-6.24615
chr8:114362194:A:G	0.2131	A	G	0.5311	-0.0125	0.0101	36659	63137	0	0.9114	8	114362194	8	114362194	*	rs290599	R	8	115374423	chr8:115374423	rs290599	a	g	0.5312	-0.0239	0.0064	0.0001825	115374423	114362194	8	114362194	8	114362194	*	R	-1.23762	-3.73438
chr6:31869962:T:G	0.1302	T	G	0.4115	0.0156	0.0103	36390	62462	0	0.7694	6	31869962	6	31869962	*	rs575439	K	6	31837739	chr6:31837739	rs575439	t	g	0.4567	-0.0292	0.0065	6.855e-06	31837739	31869962	6	31869962	6	31869962	*	K	1.51456	-4.49231
chr22:50035352:C:T	0.9226	T	C	0.0707	0.002	0.0203	36659	63137	0	0.8181	22	50035352	22	50035352	*	rs57814870	Y	22	50473781	chr22:50473781	rs57814870	t	c	0.0756	-0.0463	0.0127	0.0002576	50473781	50035352	22	50035352	22	50035352	*	Y	0.0985222	-3.64567
chr1:63849952:C:T	0.2415	T	C	0.247	0.014	0.012	36659	63137	0	0.7329	1	63849952	1	63849952	*	rs1495193	Y	1	64315623	chr1:64315623	rs1495193	t	c	0.2536	0.0287	0.0073	9.008e-05	64315623	63849952	1	63849952	1	63849952	*	Y	1.16667	3.93151
chr14:91568920:T:C	0.8763	T	C	0.337	0.0017	0.0108	36659	63137	22.6	0.2278	14	91568920	14	91568920	*	rs1704694	Y	14	92035264	chr14:92035264	rs1704694	t	c	0.3279	-0.0356	0.0068	1.686e-07	92035264	91568920	14	91568920	14	91568920	*	Y	0.157407	-5.23529
chr10:112969723:T:G	0.6795	T	G	0.7456	0.0049	0.0119	36659	63137	3.7	0.4072	10	112969723	10	112969723	*	rs12255678	K	10	114729482	chr10:114729482	rs12255678	t	g	0.7537	-0.1418	0.0074	4.085e-81	114729482	112969723	10	112969723	10	112969723	*	K	0.411765	-19.1622
chr15:43720983:G:A	0.2795	A	G	0.1057	-0.018	0.0166	36659	63137	0	0.9015	15	43720983	15	43720983	*	rs8029210	R	15	44013181	chr15:44013181	rs8029210	a	g	0.0926	-0.0396	0.0112	0.0004082	44013181	43720983	15	43720983	15	43720983	*	R	-1.08434	-3.53571
chr2:25796011:T:C	0.5443	T	C	0.9515	0.0146	0.0241	36659	63137	0	0.6121	2	25796011	2	25796011	*	rs72801809	Y	2	26018880	chr2:26018880	rs72801809	t	c	0.9473	-0.0549	0.0152	0.000299	26018880	25796011	2	25796011	2	25796011	*	Y	0.605809	-3.61184
chr4:67691068:A:G	0.02715	A	G	0.5927	-0.0227	0.0103	36659	63137	0	0.4834	4	67691068	4	67691068	*	rs9998837	D	4	68556786	chr4:68556786	rs9998837	a	g	0.6078	-0.0234	0.0065	0.0003125	68556786	67691068	4	67691068	4	67691068	*	D	-2.20388	-3.6
chr3:141420977:T:C	0.7652	T	C	0.9436	0.0065	0.0218	36659	63137	0	0.525	3	141420977	3	141420977	*	rs79217331	Y	3	141139819	chr3:141139819	rs79217331	t	c	0.9412	0.0704	0.0137	2.856e-07	141139819	141420977	3	141420977	3	141420977	*	Y	0.298165	5.13869
chr13:80173841:A:C	0.5236	A	C	0.7593	-0.0075	0.0118	36659	63137	0	0.8751	13	80173841	13	80173841	*	rs7983246	M	13	80747976	chr13:80747976	rs7983246	a	c	0.7637	0.0613	0.0075	4.24e-16	80747976	80173841	13	80173841	13	80173841	*	M	-0.635593	8.17333
chr11:58341899:C:A	0.08998	A	C	0.6226	0.0177	0.0104	36659	63137	0	0.815	11	58341899	11	58341899	*	rs4561231	M	11	58109372	chr11:58109372	rs4561231	a	c	0.628	0.0241	0.0067	0.0003225	58109372	58341899	11	58341899	11	58341899	*	M	1.70192	3.59701
chr3:131908964:T:G	0.1999	T	G	0.7425	0.0147	0.0115	36659	63137	0	0.8631	3	131908964	3	131908964	*	rs733344	K	3	131627808	chr3:131627808	rs733344	t	g	0.7264	-0.0311	0.0071	1.253e-05	131627808	131908964	3	131908964	3	131908964	*	K	1.27826	-4.38028
chr4:18062613:A:G	0.2931	A	G	0.8283	0.0141	0.0134	36659	63137	0	0.9168	4	18062613	4	18062613	*	rs12499167	R	4	18064236	chr4:18064236	rs12499167	a	g	0.8385	0.0326	0.0088	0.00021	18064236	18062613	4	18062613	4	18062613	*	R	1.05224	3.70455
chr12:123930906:T:C	0.6461	T	C	0.6432	0.0048	0.0105	36659	63137	0	0.4735	12	123930906	12	123930906	*	rs10846580	Y	12	124415453	chr12:124415453	rs10846580	t	c	0.662	0.0295	0.0068	1.46e-05	124415453	123930906	12	123930906	12	123930906	*	Y	0.457143	4.33824
chr8:94901573:C:T	0.03253	T	C	0.7383	0.0246	0.0115	36659	63137	0	0.4541	8	94901573	8	94901573	*	rs535322	Y	8	95913801	chr8:95913801	rs535322	t	c	0.7385	-0.0277	0.0072	0.000126	95913801	94901573	8	94901573	8	94901573	*	Y	2.13913	-3.84722
chr8:10782849:C:T	0.8788	T	C	0.4435	0.0015	0.0102	36390	62462	0	0.9698	8	10782849	8	10782849	*	rs10092781	Y	8	10640359	chr8:10640359	rs10092781	t	c	0.4646	-0.0257	0.0064	5.724e-05	10640359	10782849	8	10782849	8	10782849	*	Y	0.147059	-4.01562
chr12:132783328:C:T	0.9666	T	C	0.2921	-0.0005	0.0112	36659	63137	26.1	0.1953	12	132783328	12	132783328	*	rs77055232	B	12	133359914	chr12:133359914	rs77055232	t	c	0.3153	0.0287	0.0069	3.279e-05	133359914	132783328	12	132783328	12	132783328	*	B	-0.0446429	4.15942
chr20:63928611:G:A	0.5085	A	G	0.8933	0.011	0.0167	36390	62462	27.4	0.1918	20	63928611	20	63928611	*	rs817362	R	20	62559964	chr20:62559964	rs817362	a	g	0.8919	0.0393	0.0111	0.0003986	62559964	63928611	20	63928611	20	63928611	*	R	0.658683	3.54054
chr6:20930925:A:G	0.3251	A	G	0.6792	-0.0107	0.0108	36659	63137	0	0.6621	6	20930925	6	20930925	*	rs7775995	R	6	20931156	chr6:20931156	rs7775995	a	g	0.6891	0.0487	0.0069	1.823e-12	20931156	20930925	6	20930925	6	20930925	*	R	-0.990741	7.05797
chr4:102971925:T:C	0.9828	T	C	0.5176	-0.0002	0.0101	36659	63137	30.8	0.1532	4	102971925	4	102971925	*	rs4455413	Y	4	103893082	chr4:103893082	rs4455413	t	c	0.5187	0.0354	0.0064	2.979e-08	103893082	102971925	4	102971925	4	102971925	*	Y	-0.019802	5.53125
chr15:89885662:A:C	0.8831	A	C	0.2774	0.0017	0.0117	36659	63137	0	0.7189	15	89885662	15	89885662	*	rs10852123	M	15	90428894	chr15:90428894	rs10852123	a	c	0.2628	0.0637	0.0072	1.173e-18	90428894	89885662	15	89885662	15	89885662	*	M	0.145299	8.84722
chr6:75878845:C:T	0.6066	T	C	0.327	0.0055	0.0107	36659	63137	0.7	0.4344	6	75878845	6	75878845	*	rs3798434	Y	6	76588562	chr6:76588562	rs3798434	t	c	0.3284	-0.0241	0.0068	0.0003984	76588562	75878845	6	75878845	6	75878845	*	Y	0.514019	-3.54412
chr16:89566015:G:T	0.2033	T	G	0.1488	0.0183	0.0143	36659	63137	0	0.7358	16	89566015	16	89566015	*	rs12919536	K	16	89632423	chr16:89632423	rs12919536	t	g	0.1485	0.0394	0.0091	1.523e-05	89632423	89566015	16	89566015	16	89566015	*	K	1.27972	4.32967
chr22:41118151:G:A	0.6898	A	G	0.626	0.0042	0.0105	36659	63137	52.5	0.0207	22	41118151	22	41118151	*	rs4822005	R	22	41514155	chr22:41514155	rs4822005	a	g	0.6218	0.0354	0.0066	8.02e-08	41514155	41118151	22	41118151	22	41118151	*	R	0.4	5.36364
chr1:207204546:C:T	5.123e-10	T	C	0.2104	0.0764	0.0123	36659	63137	43.6	0.0597	1	207204546	1	207204546	*	rs4844579	Y	1	207377891	chr1:207377891	rs4844579	t	c	0.2079	-0.0023	0.0079	0.7696	207377891	207204546	1	207204546	1	207204546	*	Y	6.21138	-0.291139
chr2:158416678:A:G	0.4517	A	G	0.805	0.0096	0.0127	36659	63137	18.4	0.268	2	158416678	2	158416678	*	rs59929499	R	2	159273190	chr2:159273190	rs59929499	a	g	0.811	-0.0298	0.0081	0.0002188	159273190	158416678	2	158416678	2	158416678	*	R	0.755906	-3.67901
chr7:118382988:T:C	0.8551	T	C	0.5904	0.0019	0.0102	36659	63137	0	0.5759	7	118382988	7	118382988	*	rs2097744	Y	7	118023042	chr7:118023042	rs2097744	t	c	0.6016	0.0228	0.0065	0.0004443	118023042	118382988	7	118382988	7	118382988	*	Y	0.186275	3.50769
chr7:112169506:A:C	0.5641	A	C	0.8748	0.0089	0.0155	36659	63137	0	0.9448	7	112169506	7	112169506	*	rs11770983	H	7	111809561	chr7:111809561	rs11770983	a	c	0.8665	-0.0332	0.0094	0.0004263	111809561	112169506	7	112169506	7	112169506	*	H	0.574194	-3.53191
chr9:95159383:T:C	0.3749	T	C	0.5847	-0.0091	0.0102	36659	63137	22.2	0.232	9	95159383	9	95159383	*	rs7045836	B	9	97921665	chr9:97921665	rs7045836	t	c	0.5767	-0.0305	0.0065	2.622e-06	97921665	95159383	9	95159383	9	95159383	*	B	-0.892157	-4.69231
chr1:213916517:T:G	0.4684	T	G	0.9569	0.018	0.0248	36659	63137	0	0.4946	1	213916517	1	213916517	*	rs6681892	K	1	214089860	chr1:214089860	rs6681892	t	g	0.9578	0.0564	0.0161	0.000469	214089860	213916517	1	213916517	1	213916517	*	K	0.725806	3.50311
chr12:48070692:A:G	0.8765	A	G	0.7825	-0.0019	0.0122	36659	63137	0	0.9633	12	48070692	12	48070692	*	rs17122620	R	12	48464475	chr12:48464475	rs17122620	a	g	0.7929	-0.0308	0.0079	8.773e-05	48464475	48070692	12	48070692	12	48070692	*	R	-0.155738	-3.89873
chr3:136688317:G:T	0.05185	T	G	0.2382	0.0229	0.0118	36659	63137	1.5	0.4273	3	136688317	3	136688317	*	rs73230043	K	3	136407159	chr3:136407159	rs73230043	t	g	0.2484	0.03	0.0073	4.254e-05	136407159	136688317	3	136688317	3	136688317	*	K	1.94068	4.10959
chr15:76989069:A:G	0.8685	A	G	0.5635	0.0017	0.0102	36659	63137	30.4	0.1566	15	76989069	15	76989069	*	rs2458247	R	15	77281410	chr15:77281410	rs2458247	a	g	0.5567	0.0277	0.0065	1.98e-05	77281410	76989069	15	76989069	15	76989069	*	R	0.166667	4.26154
chr16:88025538:C:T	0.4924	T	C	0.2271	-0.0083	0.0121	36659	63137	0	0.5476	16	88025538	16	88025538	*	rs72818522	Y	16	88059144	chr16:88059144	rs72818522	t	c	0.2417	-0.0272	0.0075	0.0003084	88059144	88025538	16	88025538	16	88025538	*	Y	-0.68595	-3.62667
chr1:85380138:A:C	0.04532	A	C	0.718	0.0223	0.0112	36659	63137	0	0.6403	1	85380138	1	85380138	*	rs35092233	M	1	85845821	chr1:85845821	rs35092233	a	c	0.7237	-0.0249	0.0071	0.00047	85845821	85380138	1	85380138	1	85380138	*	M	1.99107	-3.50704
chr11:119071944:T:A	0.8515	A	T	0.3842	0.0019	0.0104	36659	63137	0.5	0.4361	11	119071944	11	119071944	*	rs10892328	W	11	118942654	chr11:118942654	rs10892328	a	t	0.3896	0.0311	0.0065	1.661e-06	118942654	119071944	11	119071944	11	119071944	*	W	0.182692	4.78462
chr6:50365286:C:T	0.2039	T	C	0.0457	-0.031	0.0244	36659	63137	53.8	0.01691	6	50365286	6	50365286	*	rs78590611	H	6	50332999	chr6:50332999	rs78590611	t	c	0.0588	0.0549	0.0137	6.264e-05	50332999	50365286	6	50365286	6	50365286	*	H	-1.27049	4.0073
chr15:56698785:C:A	0.116	A	C	0.221	-0.0191	0.0122	36659	63137	31.1	0.151	15	56698785	15	56698785	*	rs7172110	M	15	56990983	chr15:56990983	rs7172110	a	c	0.201	-0.0283	0.0081	0.0004477	56990983	56698785	15	56698785	15	56698785	*	M	-1.56557	-3.49383
chr2:226247249:A:G	0.2587	A	G	0.8536	0.0161	0.0142	36659	63137	11.4	0.336	2	226247249	2	226247249	*	rs16866902	R	2	227111965	chr2:227111965	rs16866902	a	g	0.8466	-0.0596	0.0088	1.231e-11	227111965	226247249	2	226247249	2	226247249	*	R	1.1338	-6.77273
chr2:455477:C:T	0.2277	T	C	0.0375	0.0328	0.0272	36659	63137	0	0.9543	2	455477	2	455477	*	rs76111507	Y	2	455477	chr2:455477	rs76111507	t	c	0.0347	-0.0857	0.0184	3.309e-06	455477	455477	2	455477	2	455477	*	Y	1.20588	-4.65761
chr7:140815599:A:C	0.2419	A	C	0.9306	-0.0232	0.0198	36659	63137	40.5	0.07871	7	140815599	7	140815599	*	rs59183598	M	7	140515399	chr7:140515399	rs59183598	a	c	0.9297	-0.0466	0.0125	0.000184	140515399	140815599	7	140815599	7	140815599	*	M	-1.17172	-3.728
chr15:43867644:C:T	0.6196	T	C	0.1015	-0.0084	0.0168	36659	63137	0	0.9772	15	43867644	15	43867644	*	rs61390361	Y	15	44159842	chr15:44159842	rs61390361	t	c	0.0896	-0.0403	0.0113	0.0003654	44159842	43867644	15	43867644	15	43867644	*	Y	-0.5	-3.56637
chr5:158599719:C:T	0.5202	T	C	0.2031	-0.008	0.0125	36659	63137	0	0.8651	5	158599719	5	158599719	*	rs890939	Y	5	158026727	chr5:158026727	rs890939	t	c	0.2027	0.0347	0.008	1.296e-05	158026727	158599719	5	158599719	5	158599719	*	Y	-0.64	4.3375
chr8:28260407:C:T	0.8765	T	C	0.3834	-0.0016	0.0105	36659	63137	0	0.6817	8	28260407	8	28260407	*	rs6996603	Y	8	28117924	chr8:28117924	rs6996603	t	c	0.4105	0.0226	0.0065	0.0004987	28117924	28260407	8	28260407	8	28260407	*	Y	-0.152381	3.47692
chr2:157928604:G:C	0.4459	C	G	0.0039	0.0661	0.0867	35451	58886	40	0.1246	2	157928604	2	157928604	*	rs115918052	S	2	158785116	chr2:158785116	rs115918052	c	g	0.0047	0.1875	0.0497	0.0001632	158785116	157928604	2	157928604	2	157928604	*	S	0.762399	3.77264
chr7:100687290:C:G	0.0205	C	G	0.1075	-0.0396	0.0171	36390	62462	8.9	0.3602	7	100687290	7	100687290	*	rs221796	V	7	100284913	chr7:100284913	rs221796	c	g	0.1127	-0.0477	0.0104	4.189e-06	100284913	100687290	7	100687290	7	100687290	*	V	-2.31579	-4.58654
chr17:79929259:A:G	0.6503	A	G	0.6582	0.005	0.011	36390	62462	0	0.9675	17	79929259	17	79929259	*	rs4889933	R	17	77903058	chr17:77903058	rs4889933	a	g	0.664	0.0344	0.0071	1.354e-06	77903058	79929259	17	79929259	17	79929259	*	R	0.454545	4.84507
chr4:94095004:G:T	0.5423	T	G	0.2427	0.0072	0.0118	36659	63137	0	0.5775	4	94095004	4	94095004	*	rs113634144	K	4	95016155	chr4:95016155	rs113634144	t	g	0.2479	-0.027	0.0074	0.0002812	95016155	94095004	4	94095004	4	94095004	*	K	0.610169	-3.64865
chr8:128598450:G:A	0.7204	A	G	0.2164	-0.0044	0.0123	36659	63137	0	0.4414	8	128598450	8	128598450	*	rs6470641	R	8	129610696	chr8:129610696	rs6470641	a	g	0.2107	0.0312	0.0077	5.653e-05	129610696	128598450	8	128598450	8	128598450	*	R	-0.357724	4.05195
chr11:61796827:G:T	0.3107	T	G	0.34	-0.0108	0.0106	36659	63137	0	0.7785	11	61796827	11	61796827	*	rs4246215	K	11	61564299	chr11:61564299	rs4246215	t	g	0.3623	-0.0294	0.0066	8.308e-06	61564299	61796827	11	61796827	11	61796827	*	K	-1.01887	-4.45455
chr2:645082:T:C	0.1496	T	C	0.1808	0.0189	0.0131	36659	63137	0	0.4434	2	645082	2	645082	*	rs7567368	Y	2	645082	chr2:645082	rs7567368	t	c	0.1714	-0.0491	0.0085	7.06e-09	645082	645082	2	645082	2	645082	*	Y	1.44275	-5.77647
chr19:33419633:T:C	0.7662	T	C	0.6041	0.0031	0.0103	36659	63137	13.1	0.3192	19	33419633	19	33419633	*	rs1005730	Y	19	33910539	chr19:33910539	rs1005730	t	c	0.5848	0.0301	0.0065	3.538e-06	33910539	33419633	19	33419633	19	33419633	*	Y	0.300971	4.63077
chr8:13641356:G:A	0.7678	A	G	0.7315	-0.0034	0.0116	36659	63137	41.5	0.07234	8	13641356	8	13641356	*	rs3849002	R	8	13498865	chr8:13498865	rs3849002	a	g	0.731	-0.0278	0.0072	0.0001191	13498865	13641356	8	13641356	8	13641356	*	R	-0.293103	-3.86111
chr4:52122791:A:G	0.08538	A	G	0.8659	0.0255	0.0148	36659	63137	0	0.9636	4	52122791	4	52122791	*	rs12647803	R	4	52988957	chr4:52988957	rs12647803	a	g	0.8627	-0.0329	0.0093	0.0004146	52988957	52122791	4	52122791	4	52122791	*	R	1.72297	-3.53763
chr11:128162837:T:G	0.9236	T	G	0.9484	-0.0022	0.023	36659	63137	0	0.8899	11	128162837	11	128162837	*	rs7111307	K	11	128032732	chr11:128032732	rs7111307	t	g	0.9553	0.065	0.0158	3.934e-05	128032732	128162837	11	128162837	11	128162837	*	K	-0.0956522	4.11392
chr1:45630304:G:A	0.884	A	G	0.2887	-0.0016	0.0111	36659	63137	0	0.9629	1	45630304	1	45630304	*	rs6703748	R	1	46095976	chr1:46095976	rs6703748	a	g	0.2921	-0.026	0.007	0.0002103	46095976	45630304	1	45630304	1	45630304	*	R	-0.144144	-3.71429
chr1:20354599:C:G	0.6862	C	G	0.634	0.0042	0.0105	36659	63137	0	0.8662	1	20354599	1	20354599	*	rs926267	S	1	20681092	chr1:20681092	rs926267	c	g	0.6269	0.0305	0.0066	3.767e-06	20681092	20354599	1	20354599	1	20354599	*	S	0.4	4.62121
chr3:52163616:C:G	0.6484	C	G	0.8502	0.007	0.0153	36659	63137	0	0.7034	3	52163616	3	52163616	*	rs62261069	S	3	52197632	chr3:52197632	rs62261069	c	g	0.8512	0.0347	0.0095	0.0002706	52197632	52163616	3	52163616	3	52163616	*	S	0.457516	3.65263
chr6:20764019:C:T	0.121	T	C	0.513	-0.0156	0.0101	36659	63137	22.7	0.2269	6	20764019	6	20764019	*	rs4351239	Y	6	20764250	chr6:20764250	rs4351239	t	c	0.5206	0.0735	0.0064	1.202e-30	20764250	20764019	6	20764019	6	20764019	*	Y	-1.54455	11.4844
chr15:80120769:G:A	0.7231	A	G	0.7703	0.0043	0.0121	36659	63137	32.7	0.1369	15	80120769	15	80120769	*	rs1879892	R	15	80413111	chr15:80413111	rs1879892	a	g	0.7775	0.0277	0.0077	0.0003501	80413111	80120769	15	80120769	15	80120769	*	R	0.355372	3.5974
chr22:25233715:T:C	0.7306	T	C	0.6034	0.0036	0.0103	36659	63137	5.7	0.3887	22	25233715	22	25233715	*	rs5752088	Y	22	25629682	chr22:25629682	rs5752088	t	c	0.6146	0.024	0.0067	0.0003415	25629682	25233715	22	25233715	22	25233715	*	Y	0.349515	3.58209
chr11:93521446:T:C	0.7834	T	C	0.2209	-0.0034	0.0122	36659	63137	18.2	0.2703	11	93521446	11	93521446	*	rs2248655	Y	11	93254612	chr11:93254612	rs2248655	t	c	0.2225	-0.0367	0.0076	1.574e-06	93254612	93521446	11	93521446	11	93521446	*	Y	-0.278689	-4.82895
chr22:29965610:G:C	0.05077	C	G	0.0801	0.0361	0.0185	36659	63137	0	0.6272	22	29965610	22	29965610	*	rs74611026	V	22	30361599	chr22:30361599	rs74611026	c	g	0.0866	-0.0795	0.0115	5.103e-12	30361599	29965610	22	29965610	22	29965610	*	V	1.95135	-6.91304
chr5:52787012:C:T	0.8452	T	C	0.7782	-0.0024	0.0123	36659	63137	8.4	0.3641	5	52787012	5	52787012	*	rs4865745	Y	5	52082846	chr5:52082846	rs4865745	t	c	0.7932	-0.0399	0.0079	3.753e-07	52082846	52787012	5	52787012	5	52787012	*	Y	-0.195122	-5.05063
chr20:55664224:G:A	0.4596	A	G	0.2242	0.0092	0.0124	36659	63137	12.1	0.3287	20	55664224	20	55664224	*	rs1337243	R	20	54239282	chr20:54239282	rs1337243	a	g	0.2276	0.0283	0.0076	0.0002134	54239282	55664224	20	55664224	20	55664224	*	R	0.741935	3.72368
chr17:42401070:C:T	0.5511	T	C	0.677	-0.0065	0.0109	36659	63137	16.7	0.2852	17	42401070	17	42401070	*	rs11653437	Y	17	40553088	chr17:40553088	rs11653437	t	c	0.6833	-0.0262	0.0069	0.0001498	40553088	42401070	17	42401070	17	42401070	*	Y	-0.59633	-3.7971
chr6:75555288:A:T	0.743	A	T	0.6308	-0.0034	0.0104	36659	63137	0	0.746	6	75555288	6	75555288	*	rs7757076	W	6	76265004	chr6:76265004	rs7757076	a	t	0.625	0.0311	0.0066	2.419e-06	76265004	75555288	6	75555288	6	75555288	*	W	-0.326923	4.71212
chr3:160560372:G:A	0.1764	A	G	0.524	0.0137	0.0101	36659	63137	8.6	0.3625	3	160560372	3	160560372	*	rs1882127	R	3	160278160	chr3:160278160	rs1882127	a	g	0.5543	-0.0272	0.0064	2.056e-05	160278160	160560372	3	160560372	3	160560372	*	R	1.35644	-4.25
chr6:82696593:G:A	0.6254	A	G	0.5343	0.005	0.0102	36659	63137	1.4	0.4283	6	82696593	6	82696593	*	rs2482392	R	6	83406310	chr6:83406310	rs2482392	a	g	0.5258	-0.0237	0.0064	0.0002066	83406310	82696593	6	82696593	6	82696593	*	R	0.490196	-3.70312
chr17:46120440:T:C	4.353e-08	T	C	0.7726	0.0675	0.0123	36659	63137	54	0.01641	17	46120440	17	46120440	*	rs1966345	Y	17	44197806	chr17:44197806	rs1966345	t	c	0.7878	-0.0201	0.008	0.01154	44197806	46120440	17	46120440	17	46120440	*	Y	5.4878	-2.5125
chr17:63805663:A:G	0.5538	A	G	0.7277	-0.0067	0.0113	36659	63137	0	0.7915	17	63805663	17	63805663	*	rs8069687	R	17	61883023	chr17:61883023	rs8069687	a	g	0.725	0.0263	0.0071	0.0002208	61883023	63805663	17	63805663	17	63805663	*	R	-0.59292	3.70423
chr6:107083296:A:G	0.8561	A	G	0.5055	-0.0019	0.0103	36659	63137	0	0.7106	6	107083296	6	107083296	*	rs7749044	R	6	107404500	chr6:107404500	rs7749044	a	g	0.5133	-0.0234	0.0064	0.0002485	107404500	107083296	6	107083296	6	107083296	*	R	-0.184466	-3.65625
chr17:77385311:A:G	0.0545	A	G	0.3206	-0.0213	0.0111	36659	63137	26	0.1962	17	77385311	17	77385311	*	rs2930275	R	17	75381393	chr17:75381393	rs2930275	a	g	0.309	-0.0295	0.0071	3.422e-05	75381393	77385311	17	77385311	17	77385311	*	R	-1.91892	-4.15493
chr3:196097354:T:A	0.04766	A	T	0.878	0.0315	0.0159	36390	62462	24.4	0.2187	3	196097354	3	196097354	*	rs2343851	W	3	195824225	chr3:195824225	rs2343851	a	t	0.8904	-0.0388	0.0103	0.000156	195824225	196097354	3	196097354	3	196097354	*	W	1.98113	-3.76699
chr5:103262097:G:C	0.4717	C	G	0.3058	-0.0079	0.0109	36659	63137	26.4	0.1931	5	103262097	5	103262097	*	rs2561482	S	5	102597798	chr5:102597798	rs2561482	c	g	0.3155	0.0305	0.0068	7.41e-06	102597798	103262097	5	103262097	5	103262097	*	S	-0.724771	4.48529
chr10:110944622:T:C	0.09846	T	C	0.2595	0.0194	0.0118	36659	63137	49.7	0.03047	10	110944622	10	110944622	*	rs1359849	Y	10	112704380	chr10:112704380	rs1359849	t	c	0.256	-0.0317	0.0074	2.006e-05	112704380	110944622	10	110944622	10	110944622	*	Y	1.64407	-4.28378
chr11:50417552:C:T	0.001087	T	C	0.0888	0.0584	0.0179	36659	63137	24.8	0.2077	11	50417552	11	50417552	*	rs57618552	Y	11	50376723	chr11:50376723	rs57618552	t	c	0.0926	0.0455	0.0112	4.879e-05	50376723	50417552	11	50417552	11	50417552	*	Y	3.26257	4.0625
chr8:9018802:A:C	0.9473	A	C	0.846	-0.0009	0.014	36390	62462	0	0.6107	8	9018802	8	9018802	*	rs68043139	M	8	8876312	chr8:8876312	rs68043139	a	c	0.8458	0.0314	0.0089	0.0004184	8876312	9018802	8	9018802	8	9018802	*	M	-0.0642857	3.52809
chr15:40922083:G:T	0.004748	T	G	0.5154	-0.0288	0.0102	36659	63137	46.5	0.04459	15	40922083	15	40922083	*	rs16971223	K	15	41214281	chr15:41214281	rs16971223	t	g	0.5162	-0.0267	0.0065	3.905e-05	41214281	40922083	15	40922083	15	40922083	*	K	-2.82353	-4.10769
chr15:73067540:C:T	0.8127	T	C	0.3886	0.0024	0.0103	36659	63137	0	0.68	15	73067540	15	73067540	*	rs4776624	Y	15	73359881	chr15:73359881	rs4776624	t	c	0.3951	0.0248	0.0065	0.0001333	73359881	73067540	15	73067540	15	73067540	*	Y	0.23301	3.81538
chr6:32425129:C:A	0.5749	A	C	0.8787	-0.0089	0.0159	35084	55762	40.1	0.1114	6	32425129	6	32425129	*	rs3135352	M	6	32392906	chr6:32392906	rs3135352	a	c	0.8448	0.0687	0.0091	4.632e-14	32392906	32425129	6	32425129	6	32425129	*	M	-0.559748	7.54945
chr16:19964659:G:A	0.001535	A	G	0.1351	-0.047	0.0149	36659	63137	0	0.8828	16	19964659	16	19964659	*	rs8059504	R	16	19975981	chr16:19975981	rs8059504	a	g	0.1381	-0.0382	0.0094	5.039e-05	19975981	19964659	16	19964659	16	19964659	*	R	-3.15436	-4.06383
chr5:171099262:C:T	0.3989	T	C	0.0523	0.0194	0.023	36659	63137	37.8	0.09756	5	171099262	5	171099262	*	rs191323315	Y	5	170526266	chr5:170526266	rs191323315	t	c	0.0405	0.0581	0.0162	0.0003435	170526266	171099262	5	171099262	5	171099262	*	Y	0.843478	3.58642
chr20:41076906:T:C	0.9666	T	C	0.5291	-0.0004	0.0101	36659	63137	0	0.6697	20	41076906	20	41076906	*	rs6072263	Y	20	39705546	chr20:39705546	rs6072263	t	c	0.5222	-0.0228	0.0064	0.0003572	39705546	41076906	20	41076906	20	41076906	*	Y	-0.039604	-3.5625
chr19:1952842:T:C	0.002718	T	C	0.4055	0.0319	0.0106	36659	63137	0	0.4434	19	1952842	19	1952842	*	rs2396366	H	19	1952841	chr19:1952841	rs2396366	t	c	0.3932	-0.027	0.0069	9.338e-05	1952841	1952842	19	1952842	19	1952842	*	H	3.00943	-3.91304
chr11:49620625:A:C	0.0005928	A	C	0.9135	-0.0615	0.0179	36659	63137	4	0.4046	11	49620625	11	49620625	*	rs11040446	M	11	49642177	chr11:49642177	rs11040446	a	c	0.9096	-0.0482	0.0112	1.69e-05	49642177	49620625	11	49620625	11	49620625	*	M	-3.43575	-4.30357
chr8:19972659:T:G	0.6758	T	G	0.9064	-0.0072	0.0172	36659	63137	2.9	0.4147	8	19972659	8	19972659	*	rs1569209	K	8	19830170	chr8:19830170	rs1569209	t	g	0.9171	0.074	0.0117	2.783e-10	19830170	19972659	8	19972659	8	19972659	*	K	-0.418605	6.32479
chr5:72934689:G:A	0.1425	A	G	0.1581	0.0203	0.0139	36659	63137	8.8	0.3602	5	72934689	5	72934689	*	rs74473486	R	5	72230516	chr5:72230516	rs74473486	a	g	0.1654	0.0339	0.0086	7.865e-05	72230516	72934689	5	72934689	5	72934689	*	R	1.46043	3.94186
chr8:103363295:T:C	0.5423	T	C	0.7213	0.0069	0.0113	36659	63137	6.2	0.3841	8	103363295	8	103363295	*	rs10100283	Y	8	104375523	chr8:104375523	rs10100283	t	c	0.7203	0.0259	0.0071	0.000275	104375523	103363295	8	103363295	8	103363295	*	Y	0.610619	3.64789
chr18:7082527:G:A	0.2609	A	G	0.345	0.012	0.0106	36659	63137	25.7	0.1988	18	7082527	18	7082527	*	rs8088532	R	18	7082526	chr18:7082526	rs8088532	a	g	0.3595	0.0325	0.0067	1.234e-06	7082526	7082527	18	7082527	18	7082527	*	R	1.13208	4.85075
chr17:17931249:T:C	0.4183	T	C	0.6031	0.0083	0.0103	36659	63137	35.8	0.1122	17	17931249	17	17931249	*	rs4077198	B	17	17834563	chr17:17834563	rs4077198	t	c	0.6165	-0.035	0.0066	1.12e-07	17834563	17931249	17	17931249	17	17931249	*	B	0.805825	-5.30303
chr21:38855768:G:A	0.7159	A	G	0.1173	-0.0058	0.0159	36659	63137	0	0.5421	21	38855768	21	38855768	*	rs59822505	R	21	40227692	chr21:40227692	rs59822505	a	g	0.11	0.0416	0.0105	7.092e-05	40227692	38855768	21	38855768	21	38855768	*	R	-0.36478	3.9619
chr20:34417828:C:T	0.09569	T	C	0.4826	0.0168	0.0101	36659	63137	0	0.8656	20	34417828	20	34417828	*	rs2225837	Y	20	33005634	chr20:33005634	rs2225837	t	c	0.4985	-0.0242	0.0066	0.0002437	33005634	34417828	20	34417828	20	34417828	*	Y	1.66337	-3.66667
chr1:39181948:C:T	0.03822	T	C	0.2099	0.0256	0.0124	36659	63137	20.4	0.2491	1	39181948	1	39181948	*	rs112824904	Y	1	39647620	chr1:39647620	rs112824904	t	c	0.2176	0.0771	0.0077	2.497e-23	39647620	39181948	1	39181948	1	39181948	*	Y	2.06452	10.013
chr8:143450761:T:G	0.006517	T	G	0.3515	-0.0293	0.0108	36390	62462	53.6	0.02197	8	143450761	8	143450761	*	rs4874128	K	8	144532931	chr8:144532931	rs4874128	t	g	0.3542	0.0236	0.0067	0.0004285	144532931	143450761	8	143450761	8	143450761	*	K	-2.71296	3.52239
chr11:60263083:G:A	2.496e-15	A	G	0.6007	0.0819	0.0103	36659	63137	0	0.6117	11	60263083	11	60263083	*	rs1026253	R	11	60030556	chr11:60030556	rs1026253	a	g	0.6033	-0.0042	0.0065	0.5176	60030556	60263083	11	60263083	11	60263083	*	R	7.95146	-0.646154
chr11:69058849:C:T	0.9635	T	C	0.4611	-0.0005	0.0106	36659	63137	0	0.7271	11	69058849	11	69058849	*	rs10896402	Y	11	68826317	chr11:68826317	rs10896402	t	c	0.4787	0.0262	0.0066	7.129e-05	68826317	69058849	11	69058849	11	69058849	*	Y	-0.0471698	3.9697
chr11:92971251:G:A	0.6993	A	G	0.0224	-0.0147	0.0381	36496	62732	30.7	0.1634	11	92971251	11	92971251	*	rs141621067	R	11	92704417	chr11:92704417	rs141621067	a	g	0.02	0.1059	0.0246	1.677e-05	92704417	92971251	11	92971251	11	92971251	*	R	-0.385827	4.30488
chr2:147118557:T:C	0.7464	T	C	0.8484	0.0045	0.014	36659	63137	0	0.5723	2	147118557	2	147118557	*	rs7598605	Y	2	147876125	chr2:147876125	rs7598605	t	c	0.8454	-0.0434	0.0088	8.031e-07	147876125	147118557	2	147118557	2	147118557	*	Y	0.321429	-4.93182
chr8:31116441:G:T	0.2372	T	G	0.4639	-0.0119	0.0101	36659	63137	0	0.9932	8	31116441	8	31116441	*	rs1800392	K	8	30973957	chr8:30973957	rs1800392	t	g	0.4493	-0.0235	0.0064	0.0002337	30973957	31116441	8	31116441	8	31116441	*	K	-1.17822	-3.67188
chr9:95114101:A:C	0.3336	A	C	0.5867	-0.0099	0.0102	36659	63137	16	0.2914	9	95114101	9	95114101	*	rs4647528	M	9	97876383	chr9:97876383	rs4647528	a	c	0.58	-0.0313	0.0067	2.998e-06	97876383	95114101	9	95114101	9	95114101	*	M	-0.970588	-4.67164
chr15:41566954:T:C	0.02834	T	C	0.6996	-0.0243	0.0111	36659	63137	27.7	0.1804	15	41566954	15	41566954	*	rs6493005	Y	15	41859152	chr15:41859152	rs6493005	t	c	0.705	-0.0422	0.007	1.792e-09	41859152	41566954	15	41566954	15	41566954	*	Y	-2.18919	-6.02857
chr6:127082606:C:T	0.2653	T	C	0.2707	0.0126	0.0113	36659	63137	5.2	0.3941	6	127082606	6	127082606	*	rs2800721	Y	6	127403751	chr6:127403751	rs2800721	t	c	0.2834	-0.0506	0.0071	1.186e-12	127403751	127082606	6	127082606	6	127082606	*	Y	1.11504	-7.12676
chr3:15655854:G:A	0.03706	A	G	0.6744	-0.0225	0.0108	36659	63137	0	0.4726	3	15655854	3	15655854	*	rs13070012	R	3	15697361	chr3:15697361	rs13070012	a	g	0.669	-0.0272	0.0068	6.424e-05	15697361	15655854	3	15655854	3	15655854	*	R	-2.08333	-4
chr17:46779275:G:C	9.492e-09	C	G	0.7759	0.0706	0.0123	36390	62462	66.6	0.001415	17	46779275	17	46779275	*	rs199515	S	17	44856641	chr17:44856641	rs199515	c	g	0.7981	-0.0156	0.0081	0.05299	44856641	46779275	17	46779275	17	46779275	*	S	5.73984	-1.92593
chr4:90366112:T:C	0.794	T	C	0.5615	0.0027	0.0102	36659	63137	0	0.9482	4	90366112	4	90366112	*	rs17016912	Y	4	91287263	chr4:91287263	rs17016912	t	c	0.5583	-0.0244	0.0066	0.0002164	91287263	90366112	4	90366112	4	90366112	*	Y	0.264706	-3.69697
chr7:15014745:T:C	0.1717	T	C	0.5402	0.0139	0.0102	36659	63137	54.1	0.01618	7	15014745	7	15014745	*	rs10264723	Y	7	15054370	chr7:15054370	rs10264723	t	c	0.535	0.0553	0.0064	4.783e-18	15054370	15014745	7	15014745	7	15014745	*	Y	1.36275	8.64062
chr9:123331498:A:G	0.2233	A	G	0.618	-0.0127	0.0104	36659	63137	19.5	0.2575	9	123331498	9	123331498	*	rs10760276	R	9	126093777	chr9:126093777	rs10760276	a	g	0.6066	-0.0277	0.0066	2.677e-05	126093777	123331498	9	123331498	9	123331498	*	R	-1.22115	-4.19697
chr6:20618837:C:T	0.7173	T	C	0.0512	-0.0083	0.0229	36659	63137	16.1	0.2902	6	20618837	6	20618837	*	rs113453844	Y	6	20619068	chr6:20619068	rs113453844	t	c	0.0474	0.1124	0.0151	8.987e-14	20619068	20618837	6	20618837	6	20618837	*	Y	-0.362445	7.44371
chr6:139517282:C:A	0.5846	A	C	0.5193	-0.0055	0.0101	36659	63137	31.2	0.1497	6	139517282	6	139517282	*	rs628751	M	6	139838419	chr6:139838419	rs628751	a	c	0.5167	-0.0241	0.0064	0.0001611	139838419	139517282	6	139517282	6	139517282	*	M	-0.544554	-3.76562
chr6:32646303:T:C	0.02645	T	C	0.4172	0.0232	0.0105	35353	56437	34.8	0.1397	6	32646303	6	32646303	*	rs9273242	Y	6	32614080	chr6:32614080	rs9273242	t	c	0.446	-0.0474	0.007	1.41e-11	32614080	32646303	6	32646303	6	32646303	*	Y	2.20952	-6.77143
chr12:133153914:C:T	0.3473	T	C	0.5459	0.0097	0.0103	36659	63137	0	0.7121	12	133153914	12	133153914	*	rs7970687	Y	12	133730500	chr12:133730500	rs7970687	t	c	0.5583	0.0326	0.0065	5.116e-07	133730500	133153914	12	133153914	12	133153914	*	Y	0.941748	5.01538
chr2:232846003:G:C	0.3404	C	G	0.671	-0.0104	0.0109	36659	63137	51.2	0.02477	2	232846003	2	232846003	*	rs4973054	S	2	233710713	chr2:233710713	rs4973054	c	g	0.6547	-0.0252	0.0067	0.0001695	233710713	232846003	2	232846003	2	232846003	*	S	-0.954128	-3.76119
chr8:144435450:G:A	0.4075	A	G	0.5138	-0.0091	0.0109	36390	62462	61	0.006047	8	144435450	8	144435450	*	rs1010427	R	8	145660833	chr8:145660833	rs1010427	a	g	0.5695	0.0259	0.0068	0.0001414	145660833	144435450	8	144435450	8	144435450	*	R	-0.834862	3.80882
chr6:39163724:G:A	0.2925	A	G	0.2738	-0.0118	0.0113	36659	63137	0	0.4711	6	39163724	6	39163724	*	rs9380832	R	6	39131500	chr6:39131500	rs9380832	a	g	0.2746	0.0261	0.0071	0.0002465	39131500	39163724	6	39163724	6	39163724	*	R	-1.04425	3.67606
chr11:47860789:G:A	0.001301	A	G	0.4716	0.0324	0.0101	36659	63137	0	0.9245	11	47860789	11	47860789	*	rs10838784	R	11	47882341	chr11:47882341	rs10838784	a	g	0.4458	-0.0304	0.0064	1.938e-06	47882341	47860789	11	47860789	11	47860789	*	R	3.20792	-4.75
chr8:9014200:C:T	0.289	T	C	0.4414	-0.0109	0.0103	36390	62462	1.5	0.4248	8	9014200	8	9014200	*	rs2979256	Y	8	8871710	chr8:8871710	rs2979256	t	c	0.4403	0.0383	0.0065	3.635e-09	8871710	9014200	8	9014200	8	9014200	*	Y	-1.05825	5.89231
chr13:91300205:T:C	0.2839	T	C	0.7449	0.0126	0.0117	36659	63137	0	0.525	13	91300205	13	91300205	*	rs9301726	Y	13	91952459	chr13:91952459	rs9301726	t	c	0.7449	0.0349	0.0073	1.919e-06	91952459	91300205	13	91300205	13	91300205	*	Y	1.07692	4.78082
chr6:15483104:T:G	0.1102	T	G	0.7303	-0.0182	0.0114	36659	63137	0	0.7179	6	15483104	6	15483104	*	rs9383062	D	6	15483335	chr6:15483335	rs9383062	t	g	0.7417	-0.0304	0.0072	2.577e-05	15483335	15483104	6	15483104	6	15483104	*	D	-1.59649	-4.22222
chr11:30598715:T:A	0.2807	A	T	0.2002	0.0139	0.0129	36659	63137	0	0.811	11	30598715	11	30598715	*	rs10835690	W	11	30620262	chr11:30620262	rs10835690	a	t	0.1918	0.0376	0.0085	9.272e-06	30620262	30598715	11	30598715	11	30598715	*	W	1.07752	4.42353
chr1:171485638:C:T	0.7237	T	C	0.1738	-0.0048	0.0134	36659	63137	0	0.5189	1	171485638	1	171485638	*	rs71637410	B	1	171454777	chr1:171454777	rs71637410	t	c	0.1649	-0.036	0.0086	2.752e-05	171454777	171485638	1	171485638	1	171485638	*	B	-0.358209	-4.18605
chr14:38319401:C:G	0.7183	C	G	0.7536	-0.0043	0.0118	36659	63137	0	0.6443	14	38319401	14	38319401	*	rs4898944	S	14	38788605	chr14:38788605	rs4898944	c	g	0.7386	0.0366	0.0073	5.922e-07	38788605	38319401	14	38319401	14	38319401	*	S	-0.364407	5.0137
chr17:42352587:G:A	0.2702	A	G	0.0779	0.0207	0.0188	36659	63137	10.3	0.3461	17	42352587	17	42352587	*	rs79797870	R	17	40504605	chr17:40504605	rs79797870	a	g	0.0783	0.0509	0.0117	1.421e-05	40504605	42352587	17	42352587	17	42352587	*	R	1.10106	4.35043
chr8:144427623:G:A	0.3823	A	G	0.4843	-0.0094	0.0108	36390	62462	60.5	0.006692	8	144427623	8	144427623	*	rs3735840	R	8	145653006	chr8:145653006	rs3735840	a	g	0.5315	0.0273	0.0067	4.62e-05	145653006	144427623	8	144427623	8	144427623	*	R	-0.87037	4.07463
chr17:45712332:G:A	4.741e-08	A	G	0.2282	-0.0666	0.0122	36659	63137	52.5	0.0207	17	45712332	17	45712332	*	rs62056931	R	17	43789698	chr17:43789698	rs62056931	a	g	0.2106	0.0214	0.008	0.00716	43789698	45712332	17	45712332	17	45712332	*	R	-5.45902	2.675
chr19:45195982:C:T	1.156e-09	T	C	0.4461	0.064	0.0105	36659	63137	16	0.2911	19	45195982	19	45195982	*	rs3848526	Y	19	45699240	chr19:45699240	rs3848526	t	c	0.4696	-0.0065	0.0066	0.3244	45699240	45195982	19	45195982	19	45195982	*	Y	6.09524	-0.984848
chr5:53740161:C:T	0.5706	T	C	0.0205	-0.0212	0.0373	36390	62462	14.3	0.3116	5	53740161	5	53740161	*	rs75649853	Y	5	53035991	chr5:53035991	rs75649853	t	c	0.029	0.0738	0.0209	0.0004246	53035991	53740161	5	53740161	5	53740161	*	Y	-0.568365	3.5311
chr1:207480050:C:A	4.316e-12	A	C	0.8299	-0.0932	0.0135	36659	63137	41.4	0.07271	1	207480050	1	207480050	*	rs17617	M	1	207653395	chr1:207653395	rs17617	a	c	0.8379	0.0021	0.0087	0.8091	207653395	207480050	1	207480050	1	207480050	*	M	-6.9037	0.241379
chr9:31209671:G:A	0.9246	A	G	0.748	-0.0011	0.0119	36659	63137	0	0.9668	9	31209671	9	31209671	*	rs10738867	R	9	31209669	chr9:31209669	rs10738867	a	g	0.748	-0.0288	0.0073	8.512e-05	31209669	31209671	9	31209671	9	31209671	*	R	-0.092437	-3.94521
chr5:12396875:C:T	0.3931	T	C	0.3589	-0.009	0.0105	36659	63137	7.3	0.3744	5	12396875	5	12396875	*	rs7715286	Y	5	12396987	chr5:12396987	rs7715286	t	c	0.3598	0.0238	0.0066	0.0003084	12396987	12396875	5	12396875	5	12396875	*	Y	-0.857143	3.60606
chr2:652272:G:A	0.1536	A	G	0.1769	0.0188	0.0131	36659	63137	0	0.4502	2	652272	2	652272	*	rs6760274	R	2	652272	chr2:652272	rs6760274	a	g	0.1715	-0.049	0.0085	7.573e-09	652272	652272	2	652272	2	652272	*	R	1.43511	-5.76471
chr3:53106614:A:C	0.5868	A	C	0.6755	0.0059	0.0109	36659	63137	0	0.5036	3	53106614	3	53106614	*	rs1004808	M	3	53140630	chr3:53140630	rs1004808	a	c	0.6679	0.0337	0.0068	7.354e-07	53140630	53106614	3	53106614	3	53106614	*	M	0.541284	4.95588
chr1:45945474:G:A	0.4428	A	G	0.2856	-0.0085	0.0111	36659	63137	0	0.9	1	45945474	1	45945474	*	rs11211232	D	1	46411146	chr1:46411146	rs11211232	a	g	0.2876	-0.0279	0.007	6.974e-05	46411146	45945474	1	45945474	1	45945474	*	D	-0.765766	-3.98571
chr3:132032000:G:A	0.5094	A	G	0.3027	-0.0072	0.0109	36659	63137	43.5	0.06045	3	132032000	3	132032000	*	rs9857204	R	3	131750844	chr3:131750844	rs9857204	a	g	0.3137	0.0335	0.0068	8.55e-07	131750844	132032000	3	132032000	3	132032000	*	R	-0.66055	4.92647
chr2:160400330:C:T	0.06449	T	C	0.6766	-0.02	0.0108	36659	63137	0	0.522	2	160400330	2	160400330	*	rs10165985	Y	2	161256841	chr2:161256841	rs10165985	t	c	0.6938	0.0382	0.0076	5.797e-07	161256841	160400330	2	160400330	2	160400330	*	Y	-1.85185	5.02632
chr9:22043613:C:T	0.6524	T	C	0.3569	-0.0048	0.0106	36659	63137	41.4	0.07299	9	22043613	9	22043613	*	rs1412830	Y	9	22043612	chr9:22043612	rs1412830	t	c	0.3729	-0.0507	0.0067	3.846e-14	22043612	22043613	9	22043613	9	22043613	*	Y	-0.45283	-7.56716
chr2:153971506:G:C	0.1754	C	G	0.0899	-0.0239	0.0176	36659	63137	57.4	0.009106	2	153971506	2	153971506	*	rs12052245	S	2	154828019	chr2:154828019	rs12052245	c	g	0.0856	0.0402	0.0114	0.0004276	154828019	153971506	2	153971506	2	153971506	*	S	-1.35795	3.52632
chr15:49415448:T:A	0.08639	A	T	0.2455	0.0201	0.0117	36659	63137	22.8	0.2262	15	49415448	15	49415448	*	rs11639423	W	15	49707645	chr15:49707645	rs11639423	a	t	0.2477	-0.0295	0.0074	7.238e-05	49707645	49415448	15	49415448	15	49415448	*	W	1.71795	-3.98649
chr15:56682115:A:T	0.3666	A	T	0.9753	-0.0293	0.0325	36659	63137	0	0.8032	15	56682115	15	56682115	*	rs150840058	W	15	56974313	chr15:56974313	rs150840058	a	t	0.9682	-0.0853	0.0184	3.676e-06	56974313	56682115	15	56682115	15	56682115	*	W	-0.901538	-4.63587
chr18:76867163:A:G	0.9172	A	G	0.6166	0.0011	0.0103	36659	63137	0	0.5963	18	76867163	18	76867163	*	rs2658747	R	18	74579119	chr18:74579119	rs2658747	a	g	0.6111	-0.0316	0.0065	1.128e-06	74579119	76867163	18	76867163	18	76867163	*	R	0.106796	-4.86154
chr15:74355719:C:T	0.3903	T	C	0.0379	-0.0228	0.0265	36659	63137	14.6	0.3048	15	74355719	15	74355719	*	rs12595816	Y	15	74648060	chr15:74648060	rs12595816	t	c	0.0379	-0.0654	0.0172	0.0001397	74648060	74355719	15	74355719	15	74355719	*	Y	-0.860377	-3.80233
chr4:102774327:T:C	0.9899	T	C	0.521	-0.0001	0.0102	36659	63137	34.7	0.1211	4	102774327	4	102774327	*	rs223472	Y	4	103695484	chr4:103695484	rs223472	t	c	0.5201	0.0346	0.0064	6.048e-08	103695484	102774327	4	102774327	4	102774327	*	Y	-0.00980392	5.40625
chr11:83585079:T:G	0.1183	T	G	0.9529	0.0379	0.0243	36659	63137	0	0.7103	11	83585079	11	83585079	*	rs11233683	K	11	83296122	chr11:83296122	rs11233683	t	g	0.9593	-0.0563	0.0161	0.00048	83296122	83585079	11	83585079	11	83585079	*	K	1.55967	-3.49689
chr6:160477609:A:G	0.4666	A	G	0.1908	0.0094	0.0128	36659	63137	0	0.9629	6	160477609	6	160477609	*	rs2457548	V	6	160898641	chr6:160898641	rs2457548	a	g	0.1881	-0.0324	0.0082	7.269e-05	160898641	160477609	6	160477609	6	160477609	*	V	0.734375	-3.95122
chr6:31869500:C:A	0.1288	A	C	0.5888	-0.0157	0.0103	36390	62462	0	0.7506	6	31869500	6	31869500	*	rs660550	M	6	31837277	chr6:31837277	rs660550	a	c	0.5429	0.0291	0.0065	7.369e-06	31837277	31869500	6	31869500	6	31869500	*	M	-1.52427	4.47692
chr20:44337223:C:T	0.4063	T	C	0.1599	-0.0115	0.0138	36659	63137	0	0.474	20	44337223	20	44337223	*	rs3746570	Y	20	42965863	chr20:42965863	rs3746570	t	c	0.1453	0.0329	0.0091	0.0003041	42965863	44337223	20	44337223	20	44337223	*	Y	-0.833333	3.61538
chr3:53085687:G:A	0.4591	A	G	0.5601	0.0075	0.0101	36659	63137	25.4	0.2016	3	53085687	3	53085687	*	rs2253685	R	3	53119703	chr3:53119703	rs2253685	a	g	0.5663	0.0376	0.0065	6.949e-09	53119703	53085687	3	53085687	3	53085687	*	R	0.742574	5.78462
chr8:144451706:G:A	0.2067	A	G	0.4796	-0.014	0.0111	36390	62462	0	0.4704	8	144451706	8	144451706	*	rs11542372	R	8	145677089	chr8:145677089	rs11542372	a	g	0.5325	0.0284	0.0065	1.215e-05	145677089	144451706	8	144451706	8	144451706	*	R	-1.26126	4.36923
chr8:9912033:A:G	0.004561	A	G	0.7569	0.0335	0.0118	36390	62462	11.6	0.3358	8	9912033	8	9912033	*	rs13252210	R	8	9769543	chr8:9769543	rs13252210	a	g	0.7481	-0.0349	0.0074	2.67e-06	9769543	9912033	8	9912033	8	9912033	*	R	2.83898	-4.71622
chr15:41457193:A:G	0.3413	A	G	0.8588	0.0144	0.0151	36659	63137	0	0.9961	15	41457193	15	41457193	*	rs11635991	R	15	41749391	chr15:41749391	rs11635991	a	g	0.8569	0.0356	0.0096	0.0002192	41749391	41457193	15	41457193	15	41457193	*	R	0.953642	3.70833
chr18:55510439:T:C	0.6069	T	C	0.6435	-0.0054	0.0105	36659	63137	34.4	0.1232	18	55510439	18	55510439	*	rs9957668	Y	18	53177670	chr18:53177670	rs9957668	t	c	0.6375	-0.0309	0.0066	2.807e-06	53177670	55510439	18	55510439	18	55510439	*	Y	-0.514286	-4.68182
chr4:118074240:C:T	0.2303	T	C	0.8653	-0.0181	0.0151	36659	63137	13.8	0.313	4	118074240	4	118074240	*	rs10020473	Y	4	118995395	chr4:118995395	rs10020473	t	c	0.8674	-0.0389	0.0094	3.658e-05	118995395	118074240	4	118074240	4	118074240	*	Y	-1.19868	-4.1383
chr3:18768044:G:A	0.3528	A	G	0.6965	0.0103	0.0111	36659	63137	0	0.5774	3	18768044	3	18768044	*	rs4364183	R	3	18809536	chr3:18809536	rs4364183	a	g	0.7079	0.0256	0.007	0.000263	18809536	18768044	3	18768044	3	18768044	*	R	0.927928	3.65714
chr16:20402454:A:T	0.2197	A	T	0.7586	-0.0154	0.0125	36390	62462	0	0.4573	16	20402454	16	20402454	*	rs11865591	W	16	20413776	chr16:20413776	rs11865591	a	t	0.7532	-0.0317	0.0076	3.362e-05	20413776	20402454	16	20402454	16	20402454	*	W	-1.232	-4.17105
chr6:31265344:T:C	0.06557	T	C	0.1994	0.0231	0.0125	36390	62462	16.1	0.2951	6	31265344	6	31265344	*	rs9264505	Y	6	31233121	chr6:31233121	rs9264505	t	c	0.2123	-0.0446	0.0079	1.35e-08	31233121	31265344	6	31265344	6	31265344	*	Y	1.848	-5.64557
chr1:207486726:C:T	2.566e-10	T	C	0.798	-0.0791	0.0125	36659	63137	0	0.4521	1	207486726	1	207486726	*	rs2182911	Y	1	207660071	chr1:207660071	rs2182911	t	c	0.8041	0.0049	0.0081	0.5433	207660071	207486726	1	207486726	1	207486726	*	Y	-6.328	0.604938
chr3:14869756:A:G	0.7883	A	G	0.3485	0.0029	0.0107	36659	63137	0	0.9882	3	14869756	3	14869756	*	rs4282043	R	3	14911263	chr3:14911263	rs4282043	a	g	0.3322	0.0294	0.0068	1.561e-05	14911263	14869756	3	14869756	3	14869756	*	R	0.271028	4.32353
chr14:46602624:C:G	0.4628	C	G	0.4598	-0.0074	0.0101	36659	63137	29.2	0.1678	14	46602624	14	46602624	*	rs414929	V	14	47071827	chr14:47071827	rs414929	c	g	0.4506	0.0243	0.0068	0.0003562	47071827	46602624	14	46602624	14	46602624	*	V	-0.732673	3.57353
chr12:121106697:G:A	0.5796	A	G	0.0375	0.0148	0.0267	36659	63137	0	0.627	12	121106697	12	121106697	*	rs10849843	R	12	121544500	chr12:121544500	rs10849843	a	g	0.0455	0.0744	0.0156	1.851e-06	121544500	121106697	12	121106697	12	121106697	*	R	0.554307	4.76923
chr6:50942778:T:C	0.6638	T	C	0.8864	-0.007	0.016	36659	63137	0	0.4689	6	50942778	6	50942778	*	rs16880876	Y	6	50910491	chr6:50910491	rs16880876	t	c	0.895	0.0372	0.0106	0.0004352	50910491	50942778	6	50942778	6	50942778	*	Y	-0.4375	3.50943
chr10:92551152:C:T	0.8671	T	C	0.4367	-0.0017	0.0102	36659	63137	0	0.4499	10	92551152	10	92551152	*	rs12220493	Y	10	94310909	chr10:94310909	rs12220493	t	c	0.4364	-0.065	0.0065	1.336e-23	94310909	92551152	10	92551152	10	92551152	*	Y	-0.166667	-10
chr15:76468550:C:T	0.6753	T	C	0.5243	-0.0042	0.0101	36659	63137	0	0.5	15	76468550	15	76468550	*	rs17364076	Y	15	76760891	chr15:76760891	rs17364076	t	c	0.5189	0.0258	0.0064	5.355e-05	76760891	76468550	15	76468550	15	76468550	*	Y	-0.415842	4.03125
chr6:31518523:A:G	0.2804	A	G	0.2372	0.0127	0.0118	36390	62462	35.8	0.122	6	31518523	6	31518523	*	rs3132456	R	6	31486300	chr6:31486300	rs3132456	a	g	0.2565	-0.0396	0.0073	6.551e-08	31486300	31518523	6	31518523	6	31518523	*	R	1.07627	-5.42466
chr16:81415455:A:G	0.9779	A	G	0.4188	0.0003	0.0105	36659	63137	0	0.6045	16	81415455	16	81415455	*	rs2550733	R	16	81449060	chr16:81449060	rs2550733	a	g	0.4287	0.0284	0.0066	1.666e-05	81449060	81415455	16	81415455	16	81415455	*	R	0.0285714	4.30303
chr2:228176862:C:T	0.8379	T	C	0.1148	-0.0032	0.0159	36659	63137	24	0.2152	2	228176862	2	228176862	*	rs12615376	Y	2	229041578	chr2:229041578	rs12615376	t	c	0.1083	0.0379	0.0103	0.0002211	229041578	228176862	2	228176862	2	228176862	*	Y	-0.201258	3.67961
chr8:11079419:C:T	0.1091	T	C	0.3041	0.0176	0.011	36390	62462	0	0.8855	8	11079419	8	11079419	*	rs4840541	B	8	10936929	chr8:10936929	rs4840541	t	c	0.3197	-0.0309	0.0069	7.766e-06	10936929	11079419	8	11079419	8	11079419	*	B	1.6	-4.47826
chr3:64741410:A:T	0.8709	A	T	0.7439	-0.0019	0.0116	36659	63137	23.4	0.2207	3	64741410	3	64741410	*	rs7433808	W	3	64727086	chr3:64727086	rs7433808	a	t	0.7617	0.0505	0.0075	2.1e-11	64727086	64741410	3	64741410	3	64741410	*	W	-0.163793	6.73333
chr8:138220128:G:A	0.3431	A	G	0.7121	-0.0113	0.0119	36659	63137	7	0.3767	8	138220128	8	138220128	*	rs10093007	R	8	139232371	chr8:139232371	rs10093007	a	g	0.7258	0.0264	0.0073	0.0003157	139232371	138220128	8	138220128	8	138220128	*	R	-0.94958	3.61644
chr9:38456026:C:A	0.6585	A	C	0.0037	-0.0541	0.1225	21994	27765	0	0.353	9	38456026	9	38456026	*	rs139823073	M	9	38456023	chr9:38456023	rs139823073	a	c	0.0093	0.2412	0.0633	0.0001403	38456023	38456026	9	38456026	9	38456026	*	M	-0.441633	3.81043
chr5:50452300:A:G	0.8928	A	G	0.6756	-0.0015	0.0109	36659	63137	45.9	0.04714	5	50452300	5	50452300	*	rs13180267	R	5	49748134	chr5:49748134	rs13180267	a	g	0.658	-0.0242	0.0067	0.0003045	49748134	50452300	5	50452300	5	50452300	*	R	-0.137615	-3.61194
chr8:35792285:G:A	0.1627	A	G	0.0042	0.1321	0.0946	33921	48041	0	0.676	8	35792285	8	35792285	*	rs3802318	R	8	35649803	chr8:35649803	rs3802318	a	g	0.0133	0.1787	0.0471	0.000149	35649803	35792285	8	35792285	8	35792285	*	R	1.39641	3.79406
chr11:103170311:A:C	0.7165	A	C	0.8944	-0.006	0.0166	36659	63137	29.4	0.1653	11	103170311	11	103170311	*	rs12576037	M	11	103041040	chr11:103041040	rs12576037	a	c	0.8768	0.0367	0.0098	0.0001923	103041040	103170311	11	103170311	11	103170311	*	M	-0.361446	3.7449
chr10:101614476:G:A	0.3073	A	G	0.2333	-0.0121	0.0119	36659	63137	26.1	0.1956	10	101614476	10	101614476	*	rs10883665	D	10	103374233	chr10:103374233	rs10883665	a	g	0.2215	-0.027	0.0076	0.0004116	103374233	101614476	10	101614476	10	101614476	*	D	-1.01681	-3.55263
chr13:80079311:T:A	0.2392	A	T	0.3145	0.0129	0.0109	36659	63137	0	0.9832	13	80079311	13	80079311	*	rs9593428	W	13	80653446	chr13:80653446	rs9593428	a	t	0.3371	0.0347	0.0068	3.42e-07	80653446	80079311	13	80079311	13	80079311	*	W	1.18349	5.10294
chr15:46513666:T:G	0.5056	T	G	0.8289	0.009	0.0136	36659	63137	0	0.8596	15	46513666	15	46513666	*	rs28844005	K	15	46805864	chr15:46805864	rs28844005	t	g	0.8318	-0.0377	0.0094	6.314e-05	46805864	46513666	15	46513666	15	46513666	*	K	0.661765	-4.01064
chr5:75607023:C:G	0.09162	C	G	0.8746	-0.0256	0.0152	36659	63137	5.7	0.3887	5	75607023	5	75607023	*	rs10078671	S	5	74902848	chr5:74902848	rs10078671	c	g	0.8706	0.0336	0.0095	0.0004211	74902848	75607023	5	75607023	5	75607023	*	S	-1.68421	3.53684
chr7:157268780:T:C	0.4984	T	C	0.3739	-0.0071	0.0105	36659	63137	23.3	0.2214	7	157268780	7	157268780	*	rs8101	Y	7	157061474	chr7:157061474	rs8101	t	c	0.3565	-0.0488	0.0067	3.276e-13	157061474	157268780	7	157268780	7	157268780	*	Y	-0.67619	-7.28358
chr8:84573538:T:C	0.5685	T	C	0.7741	0.0069	0.0121	36659	63137	0	0.976	8	84573538	8	84573538	*	rs1252210	Y	8	85485773	chr8:85485773	rs1252210	t	c	0.7656	0.0273	0.0077	0.0004259	85485773	84573538	8	84573538	8	84573538	*	Y	0.570248	3.54545
chr4:29164381:C:A	0.1943	A	C	0.4335	0.0133	0.0103	36659	63137	0	0.9351	4	29164381	4	29164381	*	rs55869623	M	4	29166003	chr4:29166003	rs55869623	a	c	0.4433	-0.0234	0.0065	0.0003125	29166003	29164381	4	29164381	4	29164381	*	M	1.29126	-3.6
chr13:113641639:C:T	0.3899	T	C	0.3755	0.0091	0.0106	36659	63137	28.6	0.1729	13	113641639	13	113641639	*	rs4150832	Y	13	114295954	chr13:114295954	rs4150832	t	c	0.3718	0.024	0.0067	0.0003415	114295954	113641639	13	113641639	13	113641639	*	Y	0.858491	3.58209
chr1:45918469:G:A	0.2889	A	G	0.2791	-0.0119	0.0112	36659	63137	0	0.9641	1	45918469	1	45918469	*	rs12077974	R	1	46384141	chr1:46384141	rs12077974	a	g	0.282	-0.0301	0.0071	2.361e-05	46384141	45918469	1	45918469	1	45918469	*	R	-1.0625	-4.23944
chr3:174015869:A:G	0.4763	A	G	0.8068	-0.0091	0.0127	36659	63137	12.4	0.3266	3	174015869	3	174015869	*	rs9812924	R	3	173733659	chr3:173733659	rs9812924	a	g	0.8059	0.0283	0.0081	0.0004477	173733659	174015869	3	174015869	3	174015869	*	R	-0.716535	3.49383
chr4:102771186:T:C	0.7426	T	C	0.5212	0.0034	0.0102	36659	63137	29.4	0.1657	4	102771186	4	102771186	*	rs150896	Y	4	103692343	chr4:103692343	rs150896	t	c	0.5188	0.035	0.0064	4.253e-08	103692343	102771186	4	102771186	4	102771186	*	Y	0.333333	5.46875
chr11:128628865:A:G	0.7701	A	G	0.7756	-0.0036	0.0122	36659	63137	0	0.5917	11	128628865	11	128628865	*	rs7103484	R	11	128498760	chr11:128498760	rs7103484	a	g	0.7862	-0.0286	0.0082	0.0004618	128498760	128628865	11	128628865	11	128628865	*	R	-0.295082	-3.4878
chr5:75687192:G:A	0.0479	A	G	0.2759	0.0223	0.0113	36659	63137	4.4	0.401	5	75687192	5	75687192	*	rs11748378	R	5	74983017	chr5:74983017	rs11748378	a	g	0.2855	-0.0467	0.007	2.793e-11	74983017	75687192	5	75687192	5	75687192	*	R	1.97345	-6.67143
chr10:91802072:G:C	0.01587	C	G	0.1821	-0.0317	0.0131	36659	63137	0	0.7792	10	91802072	10	91802072	*	rs10881970	S	10	93561829	chr10:93561829	rs10881970	c	g	0.1725	0.0326	0.0085	0.0001211	93561829	91802072	10	91802072	10	91802072	*	S	-2.41985	3.83529
chr10:125341743:G:A	0.04176	A	G	0.1928	-0.0262	0.0128	36659	63137	0	0.7621	10	125341743	10	125341743	*	rs11244423	R	10	127030312	chr10:127030312	rs11244423	a	g	0.1904	0.0286	0.0081	0.000389	127030312	125341743	10	125341743	10	125341743	*	R	-2.04688	3.53086
chr14:103783586:T:C	0.4182	T	C	0.883	0.0132	0.0163	36659	63137	0	0.5476	14	103783586	14	103783586	*	rs111431167	Y	14	104249923	chr14:104249923	rs111431167	t	c	0.8655	-0.0383	0.0096	7.006e-05	104249923	103783586	14	103783586	14	103783586	*	Y	0.809816	-3.98958
chr4:48337431:T:A	0.6988	A	T	0.5225	0.0039	0.0101	36659	63137	21.8	0.2361	4	48337431	4	48337431	*	rs309869	W	4	48339448	chr4:48339448	rs309869	a	t	0.523	0.0234	0.0066	0.000389	48339448	48337431	4	48337431	4	48337431	*	W	0.386139	3.54545
chr5:103217114:G:T	0.2813	T	G	0.0107	-0.0691	0.0641	35451	58886	29.3	0.2042	5	103217114	5	103217114	*	rs138075211	K	5	102552815	chr5:102552815	rs138075211	t	g	0.0141	0.1918	0.0347	3.124e-08	102552815	103217114	5	103217114	5	103217114	*	K	-1.078	5.52738
chr10:123579087:G:A	0.8139	A	G	0.0064	-0.0163	0.0695	36227	62057	41.3	0.0917	10	123579087	10	123579087	*	rs75429947	R	10	125338603	chr10:125338603	rs75429947	a	g	0.013	0.1326	0.038	0.0004851	125338603	123579087	10	123579087	10	123579087	*	R	-0.234532	3.48947
chr5:12978955:T:C	0.6717	T	C	0.6516	-0.0046	0.0107	36659	63137	15.8	0.2937	5	12978955	5	12978955	*	rs17164187	Y	5	12979067	chr5:12979067	rs17164187	t	c	0.6355	0.0239	0.0067	0.0003616	12979067	12978955	5	12978955	5	12978955	*	Y	-0.429907	3.56716
chr7:102857122:G:T	0.923	T	G	0.3486	-0.001	0.0106	36659	63137	22.2	0.2321	7	102857122	7	102857122	*	rs6465876	D	7	102497569	chr7:102497569	rs6465876	t	g	0.3591	-0.0302	0.0066	4.686e-06	102497569	102857122	7	102857122	7	102857122	*	D	-0.0943396	-4.57576
chr9:3316224:T:C	0.3803	T	C	0.873	0.0134	0.0152	36659	63137	0	0.949	9	3316224	9	3316224	*	rs3012702	Y	9	3316224	chr9:3316224	rs3012702	t	c	0.8732	-0.0408	0.0095	1.851e-05	3316224	3316224	9	3316224	9	3316224	*	Y	0.881579	-4.29474
chr2:65150555:T:G	0.2735	T	G	0.2749	0.0125	0.0114	36659	63137	0	0.7234	2	65150555	2	65150555	*	rs6546130	K	2	65377689	chr2:65377689	rs6546130	t	g	0.2571	-0.0321	0.0073	1.188e-05	65377689	65150555	2	65150555	2	65150555	*	K	1.09649	-4.39726
chr10:111041455:G:C	0.8846	C	G	0.7948	-0.0019	0.0128	36659	63137	50.4	0.02765	10	111041455	10	111041455	*	rs7090695	S	10	112801213	chr10:112801213	rs7090695	c	g	0.8021	0.03	0.0079	0.0001333	112801213	111041455	10	111041455	10	111041455	*	S	-0.148438	3.79747
chr8:144864155:A:G	0.988	A	G	0.6357	-0.0002	0.0106	36659	63137	10.7	0.3421	8	144864155	8	144864155	*	rs1209865	R	8	146089540	chr8:146089540	rs1209865	a	g	0.6419	0.0254	0.0067	0.0001503	146089540	144864155	8	144864155	8	144864155	*	R	-0.0188679	3.79104
chr20:43600830:G:A	0.1003	A	G	0.7867	0.0217	0.0132	36659	63137	0	0.7618	20	43600830	20	43600830	*	rs2013007	R	20	42229470	chr20:42229470	rs2013007	a	g	0.8018	0.037	0.0081	4.446e-06	42229470	43600830	20	43600830	20	43600830	*	R	1.64394	4.5679
chr5:110077109:G:A	0.06658	A	G	0.6335	0.0197	0.0108	36659	63137	0	0.9597	5	110077109	5	110077109	*	rs1823997	R	5	109412810	chr5:109412810	rs1823997	a	g	0.6534	-0.0275	0.0067	4.063e-05	109412810	110077109	5	110077109	5	110077109	*	R	1.82407	-4.10448
chr2:650143:T:C	0.1548	T	C	0.8231	-0.0187	0.0131	36659	63137	1.2	0.4301	2	650143	2	650143	*	rs2867108	Y	2	650143	chr2:650143	rs2867108	t	c	0.8285	0.0495	0.0085	5.326e-09	650143	650143	2	650143	2	650143	*	Y	-1.42748	5.82353
chr2:207979105:C:T	0.5138	T	C	0.596	-0.0068	0.0104	36659	63137	29.2	0.1676	2	207979105	2	207979105	*	rs7593972	Y	2	208843829	chr2:208843829	rs7593972	t	c	0.5999	-0.0303	0.0065	3.047e-06	208843829	207979105	2	207979105	2	207979105	*	Y	-0.653846	-4.66154
chr8:144847646:T:C	0.9673	T	C	0.6357	-0.0004	0.0106	36659	63137	8.9	0.3594	8	144847646	8	144847646	*	rs1735399	Y	8	146073031	chr8:146073031	rs1735399	t	c	0.6411	0.0259	0.0067	0.000111	146073031	144847646	8	144847646	8	144847646	*	Y	-0.0377358	3.86567
chr8:144847646:T:C	0.9673	T	C	0.6357	-0.0004	0.0106	36659	63137	8.9	0.3594	8	144847646	8	144847646	*	rs879615447	S	8	146073031	chr8:146073031	rs1735399	t	c	0.6411	0.0259	0.0067	0.000111	146073031	144847646	8	144847646	8	144847646	*	S	-0.0377358	3.86567
chr16:9626273:C:A	0.959	A	C	0.3166	0.0006	0.0108	36659	63137	0	0.9647	16	9626273	16	9626273	*	rs8062638	M	16	9720130	chr16:9720130	rs8062638	a	c	0.3113	-0.0257	0.0069	0.0002	9720130	9626273	16	9626273	16	9626273	*	M	0.0555556	-3.72464
chr5:102374385:T:C	0.6941	T	C	0.7067	-0.0044	0.0111	36659	63137	0	0.5645	5	102374385	5	102374385	*	rs10062073	Y	5	101710089	chr5:101710089	rs10062073	t	c	0.7074	0.0364	0.007	2.116e-07	101710089	102374385	5	102374385	5	102374385	*	Y	-0.396396	5.2
chr2:67688812:C:A	0.1403	A	C	0.45	-0.015	0.0102	36659	63137	4.2	0.4032	2	67688812	2	67688812	*	rs11684538	M	2	67915944	chr2:67915944	rs11684538	a	c	0.4624	-0.0245	0.0064	0.000125	67915944	67688812	2	67688812	2	67688812	*	M	-1.47059	-3.82812
chr5:50481153:T:A	0.5002	A	T	0.5505	-0.007	0.0104	36659	63137	56.9	0.009965	5	50481153	5	50481153	*	rs2353960	W	5	49776987	chr5:49776987	rs2353960	a	t	0.5601	-0.0251	0.0065	0.0001104	49776987	50481153	5	50481153	5	50481153	*	W	-0.673077	-3.86154
chr2:43425259:A:C	0.0002315	A	C	0.8992	0.0617	0.0168	36659	63137	0	0.7512	2	43425259	2	43425259	*	rs17039131	M	2	43652398	chr2:43652398	rs17039131	a	c	0.8986	0.1163	0.0108	4.09e-27	43652398	43425259	2	43425259	2	43425259	*	M	3.67262	10.7685
chr19:5202857:T:C	0.3555	T	C	0.9071	-0.0165	0.0178	36659	63137	0	0.9794	19	5202857	19	5202857	*	rs4807694	Y	19	5202868	chr19:5202868	rs4807694	t	c	0.9058	-0.0411	0.0111	0.0002129	5202868	5202857	19	5202857	19	5202857	*	Y	-0.926966	-3.7027
chr4:48560611:G:A	0.1764	A	G	0.4679	-0.0136	0.0101	36659	63137	31.2	0.1502	4	48560611	4	48560611	*	rs7689524	R	4	48562628	chr4:48562628	rs7689524	a	g	0.497	0.0229	0.0064	0.0003364	48562628	48560611	4	48560611	4	48560611	*	R	-1.34653	3.57812
chr13:62989937:T:G	0.02927	T	G	0.6276	-0.0228	0.0105	36659	63137	0	0.7841	13	62989937	13	62989937	*	rs2255180	K	13	63564070	chr13:63564070	rs2255180	t	g	0.6284	-0.025	0.0066	0.0001506	63564070	62989937	13	62989937	13	62989937	*	K	-2.17143	-3.78788
chr11:2625287:G:T	0.4975	T	G	0.8696	-0.0114	0.0167	36659	63137	0	0.8254	11	2625287	11	2625287	*	rs7129523	K	11	2646517	chr11:2646517	rs7129523	t	g	0.8991	-0.0578	0.0108	8.34e-08	2646517	2625287	11	2625287	11	2625287	*	K	-0.682635	-5.35185
chr2:165765599:C:T	0.4018	T	C	0.467	-0.0085	0.0102	36659	63137	41.6	0.07174	2	165765599	2	165765599	*	rs2113841	Y	2	166622109	chr2:166622109	rs2113841	t	c	0.4881	-0.0305	0.0064	1.793e-06	166622109	165765599	2	165765599	2	165765599	*	Y	-0.833333	-4.76562
chr8:8400509:G:A	0.01001	A	G	0.4937	-0.0262	0.0102	36390	62462	0	0.6376	8	8400509	8	8400509	*	rs2979151	R	8	8258019	chr8:8258019	rs2979151	a	g	0.4905	0.0327	0.0065	4.721e-07	8258019	8400509	8	8400509	8	8400509	*	R	-2.56863	5.03077
chr10:97526246:A:G	0.08247	A	G	0.7062	-0.0193	0.0111	36659	63137	0	0.647	10	97526246	10	97526246	*	rs7074482	R	10	99286003	chr10:99286003	rs7074482	a	g	0.6794	-0.0279	0.0068	4.14e-05	99286003	97526246	10	97526246	10	97526246	*	R	-1.73874	-4.10294
chr18:60196859:C:G	0.009855	C	G	0.7413	0.0297	0.0115	36659	63137	0	0.5178	18	60196859	18	60196859	*	rs12954782	S	18	57864092	chr18:57864092	rs12954782	c	g	0.7324	-0.0532	0.0072	1.787e-13	57864092	60196859	18	60196859	18	60196859	*	S	2.58261	-7.38889
chr11:60101617:A:G	5.681e-12	A	G	0.5643	0.0705	0.0102	36659	63137	0	0.7089	11	60101617	11	60101617	*	rs580817	R	11	59869090	chr11:59869090	rs580817	a	g	0.5645	-0.005	0.0065	0.4412	59869090	60101617	11	60101617	11	60101617	*	R	6.91176	-0.769231
chr8:114330944:A:T	0.1116	A	T	0.6063	-0.0164	0.0103	36659	63137	0.9	0.4325	8	114330944	8	114330944	*	rs4876571	W	8	115343173	chr8:115343173	rs4876571	a	t	0.6041	-0.028	0.0065	1.608e-05	115343173	114330944	8	114330944	8	114330944	*	W	-1.59223	-4.30769
chr9:79293264:C:A	0.6498	A	C	0.1739	0.006	0.0132	36659	63137	0	0.9646	9	79293264	9	79293264	*	rs7027362	M	9	81908179	chr9:81908179	rs7027362	a	c	0.1752	-0.0294	0.0084	0.0004482	81908179	79293264	9	79293264	9	79293264	*	M	0.454545	-3.5
chr5:23367427:A:G	0.1104	A	G	0.8981	-0.0271	0.017	36659	63137	0	0.5246	5	23367427	5	23367427	*	rs4373247	R	5	23367536	chr5:23367536	rs4373247	a	g	0.8932	-0.0369	0.0104	0.000371	23367536	23367427	5	23367427	5	23367427	*	R	-1.59412	-3.54808
chr1:30987491:A:G	0.6154	A	G	0.7629	0.006	0.0119	36659	63137	0	0.5087	1	30987491	1	30987491	*	rs7516039	R	1	31460338	chr1:31460338	rs7516039	a	g	0.744	-0.0279	0.0073	0.0001408	31460338	30987491	1	30987491	1	30987491	*	R	0.504202	-3.82192
chr5:103141897:T:C	0.4624	T	C	0.7084	-0.0081	0.0111	36659	63137	37.4	0.1	5	103141897	5	103141897	*	rs32844	Y	5	102477601	chr5:102477601	rs32844	t	c	0.7003	-0.0423	0.0069	9.285e-10	102477601	103141897	5	103141897	5	103141897	*	Y	-0.72973	-6.13043
chr19:12922126:T:C	0.8614	T	C	0.36	-0.0018	0.0106	36659	63137	0	0.6236	19	12922126	19	12922126	*	rs11673346	Y	19	13032940	chr19:13032940	rs11673346	t	c	0.3638	-0.041	0.0066	5.111e-10	13032940	12922126	19	12922126	19	12922126	*	Y	-0.169811	-6.21212
chr10:43542709:C:A	0.225	A	C	0.6617	-0.0132	0.0109	36659	63137	0	0.5887	10	43542709	10	43542709	*	rs1338560	M	10	44038157	chr10:44038157	rs1338560	a	c	0.6703	0.0256	0.0068	0.0001688	44038157	43542709	10	43542709	10	43542709	*	M	-1.21101	3.76471
chr3:35625565:T:G	0.5839	T	G	0.6417	0.0058	0.0105	36659	63137	20	0.2532	3	35625565	3	35625565	*	rs13062093	K	3	35667057	chr3:35667057	rs13062093	t	g	0.627	-0.0299	0.0066	5.819e-06	35667057	35625565	3	35625565	3	35625565	*	K	0.552381	-4.5303
chr9:20201558:C:A	0.4797	A	C	0.0598	-0.0152	0.0214	36659	63137	38.1	0.09552	9	20201558	9	20201558	*	rs10811327	M	9	20201556	chr9:20201556	rs10811327	a	c	0.0669	0.0461	0.0129	0.0003441	20201556	20201558	9	20201558	9	20201558	*	M	-0.71028	3.57364
chr16:53775949:A:G	0.1465	A	G	0.9335	-0.0293	0.0202	36659	63137	0	0.6926	16	53775949	16	53775949	*	rs73612011	R	16	53809861	chr16:53809861	rs73612011	a	g	0.9404	0.0667	0.0136	9.567e-07	53809861	53775949	16	53775949	16	53775949	*	R	-1.4505	4.90441
chr4:48594470:G:A	0.1685	A	G	0.4679	-0.0139	0.0101	36659	63137	31.1	0.1508	4	48594470	4	48594470	*	rs2089503	R	4	48596487	chr4:48596487	rs2089503	a	g	0.4969	0.0224	0.0064	0.0004528	48596487	48594470	4	48594470	4	48594470	*	R	-1.37624	3.5
chr11:86121382:T:C	9.587e-27	T	C	0.3232	-0.116	0.0108	36659	63137	11.1	0.3383	11	86121382	11	86121382	*	rs519961	Y	11	85832424	chr11:85832424	rs519961	t	c	0.3325	-0.0005	0.0067	0.9405	85832424	86121382	11	86121382	11	86121382	*	Y	-10.7407	-0.0746269
chr8:115566821:G:A	0.06472	A	G	0.5752	0.019	0.0103	36659	63137	0	0.8904	8	115566821	8	115566821	*	rs3808450	R	8	116579048	chr8:116579048	rs3808450	a	g	0.5714	-0.0329	0.0064	2.588e-07	116579048	115566821	8	115566821	8	115566821	*	R	1.84466	-5.14062
chr15:63634956:T:G	0.05696	T	G	0.8011	-0.0239	0.0126	36659	63137	0	0.9026	15	63634956	15	63634956	*	rs17766325	K	15	63927155	chr15:63927155	rs17766325	t	g	0.7943	-0.0325	0.008	4.422e-05	63927155	63634956	15	63634956	15	63634956	*	K	-1.89683	-4.0625
chr2:653874:C:T	0.1359	T	C	0.1764	0.0197	0.0132	36659	63137	0	0.4778	2	653874	2	653874	*	rs10188334	Y	2	653874	chr2:653874	rs10188334	t	c	0.1709	-0.0504	0.0086	4.35e-09	653874	653874	2	653874	2	653874	*	Y	1.49242	-5.86047
chr13:109794517:G:C	0.1668	C	G	0.3301	0.0149	0.0107	36659	63137	0	0.8795	13	109794517	13	109794517	*	rs35612086	S	13	110446864	chr13:110446864	rs35612086	c	g	0.3408	-0.0283	0.0067	2.408e-05	110446864	109794517	13	109794517	13	109794517	*	S	1.39252	-4.22388
chr4:184709726:T:C	0.5108	T	C	0.8319	-0.0089	0.0136	36659	63137	34.6	0.1215	4	184709726	4	184709726	*	rs10033035	Y	4	185630880	chr4:185630880	rs10033035	t	c	0.8445	0.0314	0.0088	0.0003567	185630880	184709726	4	184709726	4	184709726	*	Y	-0.654412	3.56818
chr7:130380075:C:A	0.489	A	C	0.4412	-0.0071	0.0102	36659	63137	31.1	0.1509	7	130380075	7	130380075	*	rs7789785	H	7	130019916	chr7:130019916	rs7789785	a	c	0.4596	0.0227	0.0064	0.0003792	130019916	130380075	7	130380075	7	130380075	*	H	-0.696078	3.54688
chr15:31448356:C:T	0.08001	T	C	0.2235	-0.0214	0.0122	36390	62462	0	0.9981	15	31448356	15	31448356	*	rs12708434	Y	15	31740559	chr15:31740559	rs12708434	t	c	0.2376	0.027	0.0075	0.0003415	31740559	31448356	15	31448356	15	31448356	*	Y	-1.7541	3.6
chr6:63277570:A:G	0.04179	A	G	0.5257	-0.0206	0.0101	36659	63137	0	0.962	6	63277570	6	63277570	*	rs2347256	R	6	63987475	chr6:63987475	rs2347256	a	g	0.5311	-0.0231	0.0064	0.0002983	63987475	63277570	6	63277570	6	63277570	*	R	-2.0396	-3.60937
chr4:184778764:T:C	0.2031	T	C	0.9202	-0.0248	0.0195	36659	63137	0	0.6047	4	184778764	4	184778764	*	rs72695640	Y	4	185699918	chr4:185699918	rs72695640	t	c	0.9275	0.0512	0.0127	5.314e-05	185699918	184778764	4	184778764	4	184778764	*	Y	-1.27179	4.0315
chr11:65667656:T:C	0.3946	T	C	0.8726	0.0128	0.0151	36659	63137	0	0.9484	11	65667656	11	65667656	*	rs12419110	Y	11	65435127	chr11:65435127	rs12419110	t	c	0.8724	0.0408	0.0096	2.279e-05	65435127	65667656	11	65667656	11	65667656	*	Y	0.847682	4.25
chr3:115179470:T:C	0.4044	T	C	0.792	-0.0103	0.0124	36659	63137	0	0.5576	3	115179470	3	115179470	*	rs11915945	Y	3	114898317	chr3:114898317	rs11915945	t	c	0.795	-0.0369	0.0079	2.614e-06	114898317	115179470	3	115179470	3	115179470	*	Y	-0.830645	-4.67089
chr7:78199422:G:A	0.4121	A	G	0.4086	-0.0084	0.0103	36659	63137	0	0.4636	7	78199422	7	78199422	*	rs3779274	R	7	77828739	chr7:77828739	rs3779274	a	g	0.4169	-0.0242	0.0065	0.0001931	77828739	78199422	7	78199422	7	78199422	*	R	-0.815534	-3.72308
chr8:11171530:T:G	0.08807	T	G	0.4716	-0.0174	0.0102	36390	62462	21.4	0.2457	8	11171530	8	11171530	*	rs4840551	D	8	11029039	chr8:11029039	rs4840551	t	g	0.461	0.0391	0.0065	1.71e-09	11029039	11171530	8	11171530	8	11171530	*	D	-1.70588	6.01538
chr14:67516768:G:A	0.7665	A	G	0.4659	0.003	0.0102	36659	63137	0	0.6694	14	67516768	14	67516768	*	rs7160944	R	14	67983485	chr14:67983485	rs7160944	a	g	0.4826	0.0232	0.0064	0.0002807	67983485	67516768	14	67516768	14	67516768	*	R	0.294118	3.625
chr19:31386669:C:T	0.2009	T	C	0.5451	0.0131	0.0102	36659	63137	47.1	0.04143	19	31386669	19	31386669	*	rs2645151	Y	19	31877575	chr19:31877575	rs2645151	t	c	0.5676	-0.0277	0.0064	1.444e-05	31877575	31386669	19	31386669	19	31386669	*	Y	1.28431	-4.32812
chr17:48884659:G:A	0.7628	A	G	0.2845	0.0034	0.0112	36659	63137	0	0.9381	17	48884659	17	48884659	*	rs9914918	R	17	46962021	chr17:46962021	rs9914918	a	g	0.2868	-0.0505	0.007	6.075e-13	46962021	48884659	17	48884659	17	48884659	*	R	0.303571	-7.21429
chr6:167039290:T:C	0.6566	T	C	0.9835	-0.0175	0.0393	36659	63137	0	0.989	6	167039290	6	167039290	*	rs73033009	Y	6	167452778	chr6:167452778	rs73033009	t	c	0.9841	-0.0981	0.0258	0.0001397	167452778	167039290	6	167039290	6	167039290	*	Y	-0.445293	-3.80233
chr3:18593380:G:A	0.756	A	G	0.5769	0.0032	0.0103	36659	63137	0	0.9475	3	18593380	3	18593380	*	rs453585	R	3	18634872	chr3:18634872	rs453585	a	g	0.6049	0.0238	0.0065	0.0002461	18634872	18593380	3	18593380	3	18593380	*	R	0.31068	3.66154
chr1:205053849:A:G	0.2483	A	G	0.6653	-0.0123	0.0107	36659	63137	0	0.661	1	205053849	1	205053849	*	rs4951162	R	1	205022977	chr1:205022977	rs4951162	a	g	0.6499	-0.025	0.0067	0.0001909	205022977	205053849	1	205053849	1	205053849	*	R	-1.14953	-3.73134
chr3:115364428:C:T	0.176	T	C	0.1138	0.0214	0.0158	36659	63137	33.5	0.1303	3	115364428	3	115364428	*	rs6772036	Y	3	115083275	chr3:115083275	rs6772036	t	c	0.1068	0.043	0.0107	5.665e-05	115083275	115364428	3	115364428	3	115364428	*	Y	1.35443	4.01869
chr9:33970814:A:G	0.229	A	G	0.6376	0.0126	0.0105	36659	63137	0	0.7526	9	33970814	9	33970814	*	rs307676	R	9	33970812	chr9:33970812	rs307676	a	g	0.6142	0.0303	0.0065	3.047e-06	33970812	33970814	9	33970814	9	33970814	*	R	1.2	4.66154
chr22:31968907:T:C	0.3559	T	C	0.9382	0.0199	0.0216	36659	63137	13.4	0.3167	22	31968907	22	31968907	*	rs7410743	Y	22	32364894	chr22:32364894	rs7410743	t	c	0.9183	0.0622	0.0119	1.877e-07	32364894	31968907	22	31968907	22	31968907	*	Y	0.921296	5.22689
chr10:113060432:T:C	0.4739	T	C	0.8969	-0.0119	0.0166	36659	63137	28.8	0.1708	10	113060432	10	113060432	*	rs12245680	Y	10	114820191	chr10:114820191	rs12245680	t	c	0.8954	-0.146	0.0105	3.408e-44	114820191	113060432	10	113060432	10	113060432	*	Y	-0.716867	-13.9048
chr3:23432840:T:C	0.6481	T	C	0.8769	0.007	0.0154	36659	63137	0	0.7956	3	23432840	3	23432840	*	rs7639266	Y	3	23474331	chr3:23474331	rs7639266	t	c	0.8819	0.0576	0.0099	7.003e-09	23474331	23432840	3	23432840	3	23432840	*	Y	0.454545	5.81818
chr12:26166735:A:G	0.7776	A	G	0.7605	-0.0033	0.0118	36659	63137	0	0.6613	12	26166735	12	26166735	*	rs59864950	R	12	26319668	chr12:26319668	rs59864950	a	g	0.75	0.0277	0.0074	0.0001944	26319668	26166735	12	26166735	12	26166735	*	R	-0.279661	3.74324
chr7:69728833:G:A	0.3493	A	G	0.0475	0.0221	0.0236	36659	63137	18.2	0.2707	7	69728833	7	69728833	*	rs10244247	R	7	69193819	chr7:69193819	rs10244247	a	g	0.0557	0.0496	0.014	0.0004074	69193819	69728833	7	69728833	7	69728833	*	R	0.936441	3.54286
chr1:205271013:G:T	0.2658	T	G	0.3867	-0.0115	0.0103	36659	63137	0	0.8232	1	205271013	1	205271013	*	rs1668868	K	1	205240141	chr1:205240141	rs1668868	t	g	0.3888	-0.0229	0.0065	0.0004192	205240141	205271013	1	205271013	1	205271013	*	K	-1.1165	-3.52308
chr1:151099573:G:A	0.7391	A	G	0.7995	0.0043	0.0128	36659	63137	0	0.6505	1	151099573	1	151099573	*	rs11204777	R	1	151072049	chr1:151072049	rs11204777	a	g	0.7986	-0.0286	0.008	0.0003255	151072049	151099573	1	151099573	1	151099573	*	R	0.335938	-3.575
chr8:13582305:T:C	0.6656	T	C	0.7774	-0.0052	0.0121	36659	63137	37.7	0.09807	8	13582305	8	13582305	*	rs7005400	Y	8	13439814	chr8:13439814	rs7005400	t	c	0.757	-0.0259	0.0074	0.0004939	13439814	13582305	8	13582305	8	13582305	*	Y	-0.429752	-3.5
chr13:91298149:G:C	0.2841	C	G	0.255	-0.0126	0.0117	36659	63137	0	0.5019	13	91298149	13	91298149	*	rs9515906	S	13	91950403	chr13:91950403	rs9515906	c	g	0.2547	-0.0353	0.0073	1.462e-06	91950403	91298149	13	91298149	13	91298149	*	S	-1.07692	-4.83562
chr16:27388135:T:G	0.2935	T	G	0.815	-0.0137	0.013	36659	63137	19.6	0.257	16	27388135	16	27388135	*	rs982205	K	16	27399456	chr16:27399456	rs982205	t	g	0.8097	-0.0298	0.0082	0.0002633	27399456	27388135	16	27388135	16	27388135	*	K	-1.05385	-3.63415
chr12:2347250:A:G	0.6693	A	G	0.4251	-0.0044	0.0103	36390	62462	0	0.7825	12	2347250	12	2347250	*	rs2238071	R	12	2456416	chr12:2456416	rs2238071	a	g	0.4245	-0.0232	0.0065	0.0003517	2456416	2347250	12	2347250	12	2347250	*	R	-0.427184	-3.56923
chr15:49460497:T:C	0.1854	T	C	0.2978	0.0148	0.0112	36659	63137	29.8	0.1625	15	49460497	15	49460497	*	rs7178101	Y	15	49752694	chr15:49752694	rs7178101	t	c	0.2952	-0.0292	0.007	3.148e-05	49752694	49460497	15	49460497	15	49460497	*	Y	1.32143	-4.17143
chr8:117831934:G:C	0.366	C	G	0.2985	-0.01	0.0111	36659	63137	26.6	0.191	8	117831934	8	117831934	*	rs17430224	S	8	118844173	chr8:118844173	rs17430224	c	g	0.2947	-0.0273	0.007	9.957e-05	118844173	117831934	8	117831934	8	117831934	*	S	-0.900901	-3.9
chr16:75221618:T:C	0.01107	T	C	0.2969	0.0282	0.0111	36659	63137	48.5	0.03532	16	75221618	16	75221618	*	rs9652665	Y	16	75255516	chr16:75255516	rs9652665	t	c	0.2952	-0.0271	0.007	0.0001119	75255516	75221618	16	75221618	16	75221618	*	Y	2.54054	-3.87143
chr19:12961018:A:G	0.7245	A	G	0.3566	-0.0038	0.0107	36390	62462	0	0.649	19	12961018	19	12961018	*	rs2965215	R	19	13071832	chr19:13071832	rs2965215	a	g	0.3606	-0.0402	0.0068	3.487e-09	13071832	12961018	19	12961018	19	12961018	*	R	-0.35514	-5.91176
chr16:14574298:A:G	0.6206	A	G	0.9287	-0.0101	0.0204	36390	62462	0	0.7438	16	14574298	16	14574298	*	rs112179660	R	16	14668155	chr16:14668155	rs112179660	a	g	0.9264	0.0469	0.0131	0.000339	14668155	14574298	16	14574298	16	14574298	*	R	-0.495098	3.58015
chr8:109025695:T:A	0.4301	A	T	0.5433	-0.008	0.0102	36659	63137	27.8	0.1797	8	109025695	8	109025695	*	rs4464938	W	8	110037924	chr8:110037924	rs4464938	a	t	0.564	-0.028	0.0065	1.608e-05	110037924	109025695	8	109025695	8	109025695	*	W	-0.784314	-4.30769
chr11:69063825:C:G	0.5921	C	G	0.4877	-0.0056	0.0104	36659	63137	0	0.6671	11	69063825	11	69063825	*	rs11228472	S	11	68831293	chr11:68831293	rs11228472	c	g	0.4813	-0.0305	0.0065	2.622e-06	68831293	69063825	11	69063825	11	69063825	*	S	-0.538462	-4.69231
chr11:115152439:T:C	0.0758	T	C	0.5246	0.018	0.0101	36659	63137	0	0.9909	11	115152439	11	115152439	*	rs12803174	Y	11	115023159	chr11:115023159	rs12803174	t	c	0.5136	-0.0229	0.0064	0.0003364	115023159	115152439	11	115152439	11	115152439	*	Y	1.78218	-3.57812
chr16:53721265:A:G	0.386	A	G	0.3967	0.0091	0.0105	36659	63137	47.5	0.0397	16	53721265	16	53721265	*	rs7206010	R	16	53755177	chr16:53755177	rs7206010	a	g	0.3848	-0.0401	0.0066	1.208e-09	53755177	53721265	16	53721265	16	53721265	*	R	0.866667	-6.07576
chr9:28434183:A:G	0.3635	A	G	0.5836	0.0094	0.0103	36659	63137	22.5	0.2294	9	28434183	9	28434183	*	rs10812823	R	9	28434181	chr9:28434181	rs10812823	a	g	0.5451	-0.0285	0.0064	8.109e-06	28434181	28434183	9	28434183	9	28434183	*	R	0.912621	-4.45312
chr20:55703640:G:T	0.3318	T	G	0.2633	-0.0113	0.0116	36659	63137	12.4	0.3265	20	55703640	20	55703640	*	rs8117790	K	20	54278696	chr20:54278696	rs8117790	t	g	0.2638	-0.0268	0.0072	0.0002076	54278696	55703640	20	55703640	20	55703640	*	K	-0.974138	-3.72222
chr2:43580895:C:A	0.005844	A	C	0.1275	-0.0417	0.0151	36659	63137	0	0.9238	2	43580895	2	43580895	*	rs76765584	M	2	43808034	chr2:43808034	rs76765584	a	c	0.1283	-0.088	0.0099	8.98e-19	43808034	43580895	2	43580895	2	43580895	*	M	-2.76159	-8.88889
chr11:103136329:C:G	0.4516	C	G	0.2633	-0.0088	0.0116	36659	63137	21.6	0.2379	11	103136329	11	103136329	*	rs2514002	S	11	103007058	chr11:103007058	rs2514002	c	g	0.2605	-0.0332	0.0073	5.903e-06	103007058	103136329	11	103136329	11	103136329	*	S	-0.758621	-4.54795
chr10:112619520:C:G	0.2953	C	G	0.4679	-0.0107	0.0102	36659	63137	0	0.6255	10	112619520	10	112619520	*	rs7078027	S	10	114379279	chr10:114379279	rs7078027	c	g	0.4551	-0.0242	0.0064	0.0001512	114379279	112619520	10	112619520	10	112619520	*	S	-1.04902	-3.78125
chr6:34201716:C:T	0.7511	T	C	0.0332	-0.0093	0.0292	36390	62462	36.5	0.1164	6	34201716	6	34201716	*	rs114183675	Y	6	34169493	chr6:34169493	rs114183675	t	c	0.0424	0.068	0.016	2.188e-05	34169493	34201716	6	34201716	6	34201716	*	Y	-0.318493	4.25
chr6:145141903:A:T	0.6172	A	T	0.943	0.0109	0.0218	36659	63137	0	0.9463	6	145141903	6	145141903	*	rs28453924	W	6	145463039	chr6:145463039	rs28453924	a	t	0.9481	-0.0526	0.0144	0.0002722	145463039	145141903	6	145141903	6	145141903	*	W	0.5	-3.65278
chr1:28747314:G:C	0.5841	C	G	0.3891	0.0057	0.0103	36659	63137	3.1	0.4131	1	28747314	1	28747314	*	rs12034553	S	1	29073826	chr1:29073826	rs12034553	c	g	0.4107	-0.0286	0.0065	1.054e-05	29073826	28747314	1	28747314	1	28747314	*	S	0.553398	-4.4
chr12:132784638:A:G	0.4915	A	G	0.4243	-0.0071	0.0102	36659	63137	6.5	0.3819	12	132784638	12	132784638	*	rs1009321	R	12	133361224	chr12:133361224	rs1009321	a	g	0.4532	0.0236	0.0066	0.0003465	133361224	132784638	12	132784638	12	132784638	*	R	-0.696078	3.57576
chr12:39052184:G:A	0.2965	A	G	0.6035	-0.011	0.0106	36659	63137	22.7	0.2268	12	39052184	12	39052184	*	rs7974930	R	12	39445986	chr12:39445986	rs7974930	a	g	0.6329	-0.0258	0.0068	0.0001501	39445986	39052184	12	39052184	12	39052184	*	R	-1.03774	-3.79412
chr1:117609313:C:T	0.5328	T	C	0.2325	0.0074	0.0119	36659	63137	0	0.669	1	117609313	1	117609313	*	rs1808809	Y	1	118151935	chr1:118151935	rs1808809	t	c	0.2198	-0.0274	0.0077	0.0004056	118151935	117609313	1	117609313	1	117609313	*	Y	0.621849	-3.55844
chr4:136138516:A:T	0.5999	A	T	0.414	-0.0054	0.0103	36659	63137	0	0.8376	4	136138516	4	136138516	*	rs1283046	W	4	137059671	chr4:137059671	rs1283046	a	t	0.4077	0.0278	0.0065	1.848e-05	137059671	136138516	4	136138516	4	136138516	*	W	-0.524272	4.27692
chr2:158576436:A:G	0.2283	A	G	0.2093	-0.0151	0.0125	36659	63137	0	0.4944	2	158576436	2	158576436	*	rs1990154	R	2	159432948	chr2:159432948	rs1990154	a	g	0.1968	0.03	0.008	0.0001632	159432948	158576436	2	158576436	2	158576436	*	R	-1.208	3.75
chr17:29238091:T:C	0.2677	T	C	0.4104	0.0114	0.0103	36659	63137	13.5	0.3155	17	29238091	17	29238091	*	rs734321	Y	17	27565109	chr17:27565109	rs734321	t	c	0.4137	0.0269	0.0067	5.961e-05	27565109	29238091	17	29238091	17	29238091	*	Y	1.1068	4.01493
chr17:46015131:T:C	4.464e-08	T	C	0.7707	0.0668	0.0122	36659	63137	54.6	0.01498	17	46015131	17	46015131	*	rs12150469	Y	17	44092497	chr17:44092497	rs12150469	t	c	0.788	-0.0202	0.008	0.01113	44092497	46015131	17	46015131	17	46015131	*	Y	5.47541	-2.525
chr3:23453005:C:A	0.9616	A	C	0.3276	0.0005	0.0107	36659	63137	0	0.9278	3	23453005	3	23453005	*	rs7610906	M	3	23494496	chr3:23494496	rs7610906	a	c	0.3413	-0.0456	0.0067	1.01e-11	23494496	23453005	3	23453005	3	23453005	*	M	0.046729	-6.80597
chr10:63179261:T:C	0.1367	T	C	0.9779	-0.0512	0.0344	36496	62732	0	0.4961	10	63179261	10	63179261	*	rs113783360	Y	10	64939021	chr10:64939021	rs113783360	t	c	0.9721	0.0789	0.0198	6.688e-05	64939021	63179261	10	63179261	10	63179261	*	Y	-1.48837	3.98485
chr16:69932072:A:G	0.2943	A	G	0.2623	0.0122	0.0117	36659	63137	0	0.4793	16	69932072	16	69932072	*	rs4985381	V	16	69965975	chr16:69965975	rs4985381	a	g	0.2702	-0.0299	0.0072	3.493e-05	69965975	69932072	16	69932072	16	69932072	*	V	1.04274	-4.15278
chr15:63581641:T:C	0.9079	T	C	0.2643	0.0013	0.0115	36659	63137	37.6	0.0987	15	63581641	15	63581641	*	rs6494417	Y	15	63873840	chr15:63873840	rs6494417	t	c	0.2772	0.0251	0.0071	0.0004228	63873840	63581641	15	63581641	15	63581641	*	Y	0.113043	3.53521
chr17:29230686:G:A	0.2493	A	G	0.5872	-0.0118	0.0103	36659	63137	21.4	0.2392	17	29230686	17	29230686	*	rs9891654	R	17	27557704	chr17:27557704	rs9891654	a	g	0.5846	-0.0257	0.0065	7.527e-05	27557704	29230686	17	29230686	17	29230686	*	R	-1.14563	-3.95385
chr5:73080963:C:A	0.3503	A	C	0.3058	-0.0102	0.0109	36659	63137	0	0.7552	5	73080963	5	73080963	*	rs7726559	M	5	72376790	chr5:72376790	rs7726559	a	c	0.3218	0.024	0.0068	0.0004211	72376790	73080963	5	73080963	5	73080963	*	M	-0.93578	3.52941
chr11:93075972:T:C	0.6221	T	C	0.8366	-0.0067	0.0136	36659	63137	32.1	0.1423	11	93075972	11	93075972	*	rs681193	Y	11	92809138	chr11:92809138	rs681193	t	c	0.8353	-0.0313	0.0086	0.0002667	92809138	93075972	11	93075972	11	93075972	*	Y	-0.492647	-3.63953
chr11:93075972:T:C	0.6221	T	C	0.8366	-0.0067	0.0136	36659	63137	32.1	0.1423	11	93075972	11	93075972	*	rs879415438	R	11	92809138	chr11:92809138	rs681193	t	c	0.8353	-0.0313	0.0086	0.0002667	92809138	93075972	11	93075972	11	93075972	*	R	-0.492647	-3.63953
chr1:115282910:G:A	0.1957	A	G	0.3707	-0.0136	0.0105	36659	63137	52	0.02214	1	115282910	1	115282910	*	rs6657049	R	1	115825531	chr1:115825531	rs6657049	a	g	0.3619	0.0243	0.0067	0.0002875	115825531	115282910	1	115282910	1	115282910	*	R	-1.29524	3.62687
chr2:202553814:G:A	0.5803	A	G	0.117	0.0086	0.0156	36659	63137	0	0.6773	2	202553814	2	202553814	*	rs1991371	R	2	203418537	chr2:203418537	rs1991371	a	g	0.1185	0.0371	0.0097	0.0001389	203418537	202553814	2	202553814	2	202553814	*	R	0.551282	3.82474
chr3:12259973:C:T	0.5993	T	C	0.0595	-0.0112	0.0214	36659	63137	0	0.9883	3	12259973	3	12259973	*	rs6771792	Y	3	12301472	chr3:12301472	rs6771792	t	c	0.0644	-0.0983	0.0132	9.249e-14	12301472	12259973	3	12259973	3	12259973	*	Y	-0.523364	-7.44697
chr11:32477109:A:T	0.07846	A	T	0.9292	0.0351	0.0199	36659	63137	0	0.4511	11	32477109	11	32477109	*	rs72906988	W	11	32498655	chr11:32498655	rs72906988	a	t	0.9218	-0.0475	0.0119	6.905e-05	32498655	32477109	11	32477109	11	32477109	*	W	1.76382	-3.9916
chr16:81575693:A:G	0.08084	A	G	0.3759	0.0183	0.0105	36659	63137	3.6	0.4087	16	81575693	16	81575693	*	rs8045614	R	16	81609298	chr16:81609298	rs8045614	a	g	0.3522	-0.0251	0.0067	0.0001799	81609298	81575693	16	81575693	16	81575693	*	R	1.74286	-3.74627
chr7:23464135:A:G	0.003407	A	G	0.6176	-0.0304	0.0104	36659	63137	0	0.7353	7	23464135	7	23464135	*	rs10950947	R	7	23503754	chr7:23503754	rs10950947	a	g	0.6237	-0.0259	0.0066	8.62e-05	23503754	23464135	7	23464135	7	23464135	*	R	-2.92308	-3.92424
chr3:23422231:A:C	0.2067	A	C	0.9144	-0.0227	0.018	36659	63137	40.4	0.07943	3	23422231	3	23422231	*	rs13090335	M	3	23463722	chr3:23463722	rs13090335	a	c	0.9058	0.0561	0.011	3.345e-07	23463722	23422231	3	23422231	3	23422231	*	M	-1.26111	5.1
chr12:132533759:A:G	0.6326	A	G	0.309	0.0053	0.011	36390	62462	0	0.6252	12	132533759	12	132533759	*	rs11146917	R	12	133110345	chr12:133110345	rs11146917	a	g	0.3032	-0.0307	0.0071	1.618e-05	133110345	132533759	12	132533759	12	132533759	*	R	0.481818	-4.32394
chr17:46005148:T:C	4.446e-08	T	C	0.7707	0.0668	0.0122	36659	63137	54.5	0.01513	17	46005148	17	46005148	*	rs62064666	Y	17	44082514	chr17:44082514	rs62064666	t	c	0.7882	-0.0204	0.008	0.01036	44082514	46005148	17	46005148	17	46005148	*	Y	5.47541	-2.55
chr13:80925062:T:C	0.5993	T	C	0.9586	0.0134	0.0255	36659	63137	0	0.9738	13	80925062	13	80925062	*	rs61966332	Y	13	81499197	chr13:81499197	rs61966332	t	c	0.9529	0.0621	0.0153	4.857e-05	81499197	80925062	13	80925062	13	80925062	*	Y	0.52549	4.05882
chr18:48665820:G:A	0.7776	A	G	0.111	-0.0046	0.0162	36659	63137	0	0.5877	18	48665820	18	48665820	*	rs2624160	R	18	46192191	chr18:46192191	rs2624160	a	g	0.1123	0.0463	0.0102	5.144e-06	46192191	48665820	18	48665820	18	48665820	*	R	-0.283951	4.53922
chr2:81521852:C:T	0.9483	T	C	0.0809	-0.0012	0.0188	36659	63137	0	0.8522	2	81521852	2	81521852	*	rs75235305	Y	2	81748976	chr2:81748976	rs75235305	t	c	0.0665	0.0464	0.013	0.0003517	81748976	81521852	2	81521852	2	81521852	*	Y	-0.0638298	3.56923
chr17:616314:G:A	0.7137	A	G	0.176	-0.0049	0.0132	36390	62462	21.5	0.245	17	616314	17	616314	*	rs36027158	V	17	519554	chr17:519554	rs36027158	a	g	0.1781	0.0331	0.0084	7.761e-05	519554	616314	17	616314	17	616314	*	V	-0.371212	3.94048
chr9:94754934:T:C	0.8364	T	C	0.9375	-0.0043	0.0208	36659	63137	0	0.996	9	94754934	9	94754934	*	rs34335636	Y	9	97517216	chr9:97517216	rs34335636	t	c	0.9378	0.0543	0.0134	5.086e-05	97517216	94754934	9	94754934	9	94754934	*	Y	-0.206731	4.05224
chr12:26141116:A:G	0.7654	A	G	0.3388	0.0032	0.0109	36659	63137	0	0.7301	12	26141116	12	26141116	*	rs10771262	R	12	26294049	chr12:26294049	rs10771262	a	g	0.3322	-0.0289	0.0068	2.172e-05	26294049	26141116	12	26141116	12	26141116	*	R	0.293578	-4.25
chr6:51633515:A:G	0.0008346	A	G	0.9742	-0.1061	0.0318	36659	63137	19.3	0.26	6	51633515	6	51633515	*	rs2784215	R	6	51498313	chr6:51498313	rs2784215	a	g	0.973	-0.0958	0.0203	2.401e-06	51498313	51633515	6	51633515	6	51633515	*	R	-3.33648	-4.71921
chr1:103572395:C:A	0.6573	A	C	0.1034	0.0076	0.017	36659	63137	20.1	0.2521	1	103572395	1	103572395	*	rs12075225	M	1	104115017	chr1:104115017	rs12075225	a	c	0.097	0.04	0.011	0.0002743	104115017	103572395	1	103572395	1	103572395	*	M	0.447059	3.63636
chr7:102424875:A:G	0.621	A	G	0.0782	-0.0098	0.0199	36659	63137	56.7	0.01037	7	102424875	7	102424875	*	rs1983476	R	7	102065322	chr7:102065322	rs1983476	a	g	0.0786	-0.0533	0.012	9.572e-06	102065322	102424875	7	102424875	7	102424875	*	R	-0.492462	-4.44167
chr20:44605008:A:G	0.7236	A	G	0.9275	-0.0078	0.0221	36659	63137	0	0.8666	20	44605008	20	44605008	*	rs11696357	R	20	43233649	chr20:43233649	rs11696357	a	g	0.934	0.0544	0.0144	0.0001666	43233649	44605008	20	44605008	20	44605008	*	R	-0.352941	3.77778
chr11:8620671:C:T	0.4759	T	C	0.6213	0.0074	0.0104	36659	63137	0	0.4791	11	8620671	11	8620671	*	rs7950166	Y	11	8642218	chr11:8642218	rs7950166	t	c	0.6397	0.0291	0.0066	1.026e-05	8642218	8620671	11	8620671	11	8620671	*	Y	0.711538	4.40909
chr8:9363697:G:A	0.4996	A	G	0.1037	-0.0113	0.0167	36390	62462	0	0.6065	8	9363697	8	9363697	*	rs11783641	R	8	9221207	chr8:9221207	rs11783641	a	g	0.1143	0.0433	0.0101	1.649e-05	9221207	9363697	8	9363697	8	9363697	*	R	-0.676647	4.28713
chr11:47790381:A:G	0.0009715	A	G	0.5266	-0.0331	0.01	36659	63137	0	0.9135	11	47790381	11	47790381	*	rs2125838	R	11	47811933	chr11:47811933	rs2125838	a	g	0.5529	0.0316	0.0064	7.511e-07	47811933	47790381	11	47790381	11	47790381	*	R	-3.31	4.9375
chr5:103224669:G:C	0.2939	C	G	0.2877	0.0116	0.0111	36659	63137	32.9	0.1359	5	103224669	5	103224669	*	rs246913	S	5	102560370	chr5:102560370	rs246913	c	g	0.2973	0.043	0.007	8.806e-10	102560370	103224669	5	103224669	5	103224669	*	S	1.04505	6.14286
chr15:91043646:T:C	0.7181	T	C	0.771	-0.0044	0.0122	36659	63137	26	0.1965	15	91043646	15	91043646	*	rs7183058	Y	15	91586876	chr15:91586876	rs7183058	t	c	0.7845	-0.0286	0.008	0.0003255	91586876	91043646	15	91043646	15	91043646	*	Y	-0.360656	-3.575
chr9:94968097:A:G	0.1524	A	G	0.9853	-0.0628	0.0439	36496	62732	36	0.1201	9	94968097	9	94968097	*	rs59246309	R	9	97730379	chr9:97730379	rs59246309	a	g	0.9867	0.1165	0.0294	7.504e-05	97730379	94968097	9	94968097	9	94968097	*	R	-1.43052	3.96259
chr15:63836223:C:T	0.9101	T	C	0.0105	-0.006	0.0533	36227	62057	0	0.7588	15	63836223	15	63836223	*	rs144307698	Y	15	64128422	chr15:64128422	rs144307698	t	c	0.0168	0.1035	0.0286	0.0002935	64128422	63836223	15	63836223	15	63836223	*	Y	-0.11257	3.61888
chr16:75439422:T:A	0.2305	A	T	0.1477	0.0172	0.0144	36659	63137	11.1	0.3389	16	75439422	16	75439422	*	rs42472	W	16	75473320	chr16:75473320	rs42472	a	t	0.147	-0.0335	0.009	0.0001989	75473320	75439422	16	75439422	16	75439422	*	W	1.19444	-3.72222
chr15:74597307:T:G	0.09788	T	G	0.9559	0.041	0.0248	36659	63137	29.3	0.1661	15	74597307	15	74597307	*	rs192483092	K	15	74889648	chr15:74889648	rs192483092	t	g	0.956	0.0721	0.0159	5.888e-06	74889648	74597307	15	74597307	15	74597307	*	K	1.65323	4.53459
chr10:856530:G:A	0.3112	A	G	0.0416	-0.0263	0.0259	36659	63137	48.2	0.0367	10	856530	10	856530	*	rs113960665	R	10	902470	chr10:902470	rs113960665	a	g	0.0458	-0.0566	0.0159	0.0003759	902470	856530	10	856530	10	856530	*	R	-1.01544	-3.55975
chr22:28736401:G:C	0.6097	C	G	0.3885	0.0053	0.0104	36659	63137	35.4	0.1153	22	28736401	22	28736401	*	rs5762763	V	22	29132389	chr22:29132389	rs5762763	c	g	0.3692	0.0268	0.0066	4.846e-05	29132389	28736401	22	28736401	22	28736401	*	V	0.509615	4.06061
chr3:46930887:T:C	0.5303	T	C	0.349	0.0067	0.0106	36659	63137	0	0.4892	3	46930887	3	46930887	*	rs9852082	Y	3	46972377	chr3:46972377	rs9852082	t	c	0.3283	-0.0291	0.0068	1.904e-05	46972377	46930887	3	46930887	3	46930887	*	Y	0.632075	-4.27941
chr4:95097186:G:A	0.03835	A	G	0.3469	-0.022	0.0106	36659	63137	0	0.8705	4	95097186	4	95097186	*	rs12645001	R	4	96018337	chr4:96018337	rs12645001	a	g	0.3449	-0.0289	0.0067	1.612e-05	96018337	95097186	4	95097186	4	95097186	*	R	-2.07547	-4.31343
chr1:229503337:A:C	0.8731	A	C	0.7856	-0.002	0.0124	36659	63137	64.4	0.001728	1	229503337	1	229503337	*	rs6681212	M	1	229639084	chr1:229639084	rs6681212	a	c	0.7952	-0.0325	0.008	4.422e-05	229639084	229503337	1	229503337	1	229503337	*	M	-0.16129	-4.0625
chr1:158850351:T:A	0.8567	A	T	0.0055	-0.0127	0.0705	36086	60096	0.7	0.4238	1	158850351	1	158850351	*	rs113904223	W	1	158820141	chr1:158820141	rs113904223	a	t	0.0054	0.1781	0.0437	4.52e-05	158820141	158850351	1	158850351	1	158850351	*	W	-0.180142	4.07551
chr9:22054041:C:T	0.194	T	C	0.5911	0.0133	0.0102	36659	63137	22.4	0.23	9	22054041	9	22054041	*	rs7030641	Y	9	22054040	chr9:22054040	rs7030641	t	c	0.5748	0.0561	0.0065	5.523e-18	22054040	22054041	9	22054041	9	22054041	*	Y	1.30392	8.63077
chr1:45764213:T:C	0.9612	T	C	0.7086	0.0005	0.0111	36659	63137	0	0.9832	1	45764213	1	45764213	*	rs4660314	Y	1	46229885	chr1:46229885	rs4660314	t	c	0.7052	0.0273	0.007	9.957e-05	46229885	45764213	1	45764213	1	45764213	*	Y	0.045045	3.9
chr17:42116435:T:C	0.6549	T	C	0.8158	0.0058	0.0131	36659	63137	0	0.5016	17	42116435	17	42116435	*	rs4796772	Y	17	40268453	chr17:40268453	rs4796772	t	c	0.8174	-0.0304	0.0083	0.0002376	40268453	42116435	17	42116435	17	42116435	*	Y	0.442748	-3.66265
chr2:65016915:T:G	0.003706	T	G	0.4691	-0.0296	0.0102	36659	63137	0	0.8998	2	65016915	2	65016915	*	rs10194230	K	2	65244049	chr2:65244049	rs10194230	t	g	0.4804	0.0262	0.0064	4.093e-05	65244049	65016915	2	65016915	2	65016915	*	K	-2.90196	4.09375
chr3:18700778:G:C	0.557	C	G	0.7096	0.0066	0.0112	36659	63137	0	0.7015	3	18700778	3	18700778	*	rs11128904	S	3	18742270	chr3:18742270	rs11128904	c	g	0.7212	0.0253	0.0071	0.0003802	18742270	18700778	3	18700778	3	18700778	*	S	0.589286	3.56338
chr3:141374443:T:C	0.1339	T	C	0.5817	0.0154	0.0103	36659	63137	0	0.6852	3	141374443	3	141374443	*	rs7624084	Y	3	141093285	chr3:141093285	rs7624084	t	c	0.562	0.0274	0.0064	1.786e-05	141093285	141374443	3	141374443	3	141374443	*	Y	1.49515	4.28125
chr10:92204260:A:G	0.4219	A	G	0.6735	0.0086	0.0108	36659	63137	18.8	0.2649	10	92204260	10	92204260	*	rs11186856	R	10	93964017	chr10:93964017	rs11186856	a	g	0.6929	-0.0296	0.0069	1.84e-05	93964017	92204260	10	92204260	10	92204260	*	R	0.796296	-4.28986
chr3:15814000:T:A	0.06543	A	T	0.6879	-0.0201	0.0109	36659	63137	4.7	0.3981	3	15814000	3	15814000	*	rs13078364	W	3	15855507	chr3:15855507	rs13078364	a	t	0.6843	-0.0265	0.0069	0.0001257	15855507	15814000	3	15814000	3	15814000	*	W	-1.84404	-3.84058
chr15:41564345:A:G	0.1749	A	G	0.4238	-0.014	0.0103	36659	63137	16.2	0.2892	15	41564345	15	41564345	*	rs11070339	R	15	41856543	chr15:41856543	rs11070339	a	g	0.4145	-0.0315	0.0065	1.219e-06	41856543	41564345	15	41564345	15	41564345	*	R	-1.35922	-4.84615
chr6:81432600:T:C	0.8566	T	C	0.4782	-0.0018	0.0101	36659	63137	18.8	0.2646	6	81432600	6	81432600	*	rs9443915	Y	6	82142317	chr6:82142317	rs9443915	t	c	0.4957	0.0247	0.0064	0.00011	82142317	81432600	6	81432600	6	81432600	*	Y	-0.178218	3.85937
chr9:122945068:C:G	0.06356	C	G	0.1321	0.0286	0.0154	36659	63137	26.2	0.1944	9	122945068	9	122945068	*	rs6478585	S	9	125707347	chr9:125707347	rs6478585	c	g	0.1302	-0.047	0.0096	1.065e-06	125707347	122945068	9	122945068	9	122945068	*	S	1.85714	-4.89583
chr6:51321044:G:C	0.007356	C	G	0.0252	0.0863	0.0322	36659	63137	18.2	0.2702	6	51321044	6	51321044	*	rs73741028	V	6	51185842	chr6:51185842	rs73741028	c	g	0.0258	0.0864	0.0204	2.319e-05	51185842	51321044	6	51321044	6	51321044	*	V	2.68012	4.23529
chr7:157140314:A:G	0.4774	A	G	0.8992	0.012	0.0168	36659	63137	4.1	0.4041	7	157140314	7	157140314	*	rs62491935	R	7	156933008	chr7:156933008	rs62491935	a	g	0.9002	0.0725	0.0108	1.784e-11	156933008	157140314	7	157140314	7	157140314	*	R	0.714286	6.71296
chr11:69061210:G:A	0.6824	A	G	0.5124	0.0043	0.0104	36659	63137	0	0.6833	11	69061210	11	69061210	*	rs10896404	R	11	68828678	chr11:68828678	rs10896404	a	g	0.5192	0.0303	0.0066	4.358e-06	68828678	69061210	11	69061210	11	69061210	*	R	0.413462	4.59091
chr5:72892975:C:T	0.1752	T	C	0.156	0.019	0.014	36659	63137	23.7	0.2178	5	72892975	5	72892975	*	rs62360683	Y	5	72188802	chr5:72188802	rs62360683	t	c	0.1642	0.0338	0.0086	8.257e-05	72188802	72892975	5	72892975	5	72892975	*	Y	1.35714	3.93023
chr6:31268454:G:T	0.1491	T	G	0.135	-0.0222	0.0154	36390	62462	0	0.7301	6	31268454	6	31268454	*	rs35482069	K	6	31236231	chr6:31236231	rs35482069	t	g	0.1548	0.0372	0.0089	2.916e-05	31236231	31268454	6	31268454	6	31268454	*	K	-1.44156	4.17978
chr19:45209712:T:C	2.149e-12	T	C	0.9821	-0.2741	0.039	36227	62057	19	0.2741	19	45209712	19	45209712	*	rs182645183	Y	19	45712970	chr19:45712970	rs182645183	t	c	0.9832	0.0246	0.0264	0.3512	45712970	45209712	19	45209712	19	45209712	*	Y	-7.02821	0.931818
chr2:81546296:A:G	0.9604	A	G	0.9196	0.0009	0.0188	36659	63137	0	0.8308	2	81546296	2	81546296	*	rs76594461	R	2	81773420	chr2:81773420	rs76594461	a	g	0.9334	-0.0466	0.013	0.0003316	81773420	81546296	2	81546296	2	81546296	*	R	0.0478723	-3.58462
chr2:164697799:C:A	0.3841	A	C	0.3669	-0.0091	0.0104	36659	63137	11.9	0.3308	2	164697799	2	164697799	*	rs12692737	M	2	165554309	chr2:165554309	rs12692737	a	c	0.3633	-0.0514	0.0067	1.713e-14	165554309	164697799	2	164697799	2	164697799	*	M	-0.875	-7.67164
chr3:160503954:A:T	0.3946	A	T	0.4543	-0.0086	0.0102	36659	63137	3.8	0.4063	3	160503954	3	160503954	*	rs7645832	H	3	160221742	chr3:160221742	rs7645832	a	t	0.4286	0.0268	0.0064	2.715e-05	160221742	160503954	3	160503954	3	160503954	*	H	-0.843137	4.1875
chr6:26291363:T:C	0.1505	T	C	0.6168	-0.0149	0.0103	36659	63137	24.1	0.2144	6	26291363	6	26291363	*	rs9393696	Y	6	26291591	chr6:26291591	rs9393696	t	c	0.6146	0.0248	0.0066	0.0001701	26291591	26291363	6	26291363	6	26291363	*	Y	-1.4466	3.75758
chr20:15507624:C:T	0.4628	T	C	0.78	-0.0091	0.0124	36294	57031	0	0.8426	20	15507624	20	15507624	*	rs1233760	Y	20	15488269	chr20:15488269	rs1233760	t	c	0.7822	0.0282	0.0077	0.000273	15488269	15507624	20	15507624	20	15507624	*	Y	-0.733871	3.66234
chr11:17197632:C:T	0.04576	T	C	0.5439	0.0203	0.0102	36659	63137	0	0.5878	11	17197632	11	17197632	*	rs656623	Y	11	17219179	chr11:17219179	rs656623	t	c	0.5291	0.0317	0.0064	6.93e-07	17219179	17197632	11	17197632	11	17197632	*	Y	1.9902	4.95312
chr2:188445219:C:G	0.5543	C	G	0.9977	0.0898	0.1518	26798	28624	81.8	0.01892	2	188445219	2	188445219	*	rs10192427	S	2	189309946	chr2:189309946	rs10192427	c	g	0.9978	-0.4017	0.1127	0.000363	189309946	188445219	2	188445219	2	188445219	*	S	0.591568	-3.56433
chr3:123221265:A:G	0.03202	A	G	0.3868	-0.0228	0.0106	36659	63137	18.7	0.2656	3	123221265	3	123221265	*	rs9847640	R	3	122940112	chr3:122940112	rs9847640	a	g	0.3827	-0.0251	0.0066	0.0001417	122940112	123221265	3	123221265	3	123221265	*	R	-2.15094	-3.80303
chr6:31348758:T:C	0.1107	T	C	0.4965	0.0161	0.0101	36659	63137	0	0.6947	6	31348758	6	31348758	*	rs9265995	Y	6	31316535	chr6:31316535	rs9265995	t	c	0.479	-0.0392	0.0064	8.377e-10	31316535	31348758	6	31348758	6	31348758	*	Y	1.59406	-6.125
chr3:186984190:G:A	0.9879	A	G	0.0796	0.0003	0.019	36659	63137	0	0.828	3	186984190	3	186984190	*	rs73187789	R	3	186701978	chr3:186701978	rs73187789	a	g	0.0911	-0.0424	0.0115	0.0002319	186701978	186984190	3	186984190	3	186984190	*	R	0.0157895	-3.68696
chr12:121164731:A:G	0.4967	A	G	0.7041	-0.0075	0.011	36659	63137	9.9	0.3497	12	121164731	12	121164731	*	rs208301	R	12	121602534	chr12:121602534	rs208301	a	g	0.6911	-0.0276	0.0069	6.497e-05	121602534	121164731	12	121164731	12	121164731	*	R	-0.681818	-4
chr3:152470501:A:G	0.01362	A	G	0.4724	0.0251	0.0102	36659	63137	29.5	0.1646	3	152470501	3	152470501	*	rs4622883	R	3	152188290	chr3:152188290	rs4622883	a	g	0.5004	0.0296	0.0064	3.578e-06	152188290	152470501	3	152470501	3	152470501	*	R	2.46078	4.625
chr11:49304229:A:T	0.005791	A	T	0.9167	-0.05	0.0181	36659	63137	17.2	0.2802	11	49304229	11	49304229	*	rs75865474	W	11	49325781	chr11:49325781	rs75865474	a	t	0.9136	-0.0476	0.0114	3.035e-05	49325781	49304229	11	49304229	11	49304229	*	W	-2.76243	-4.17544
chr2:148747363:C:A	0.9121	A	C	0.0269	-0.0035	0.0314	36659	63137	22.9	0.2255	2	148747363	2	148747363	*	rs76895146	M	2	149504932	chr2:149504932	rs76895146	a	c	0.0293	0.0673	0.019	0.0003834	149504932	148747363	2	148747363	2	148747363	*	M	-0.111465	3.54211
chr13:108136215:G:T	0.6119	T	G	0.0683	-0.0104	0.0205	36659	63137	0	0.8489	13	108136215	13	108136215	*	rs7324294	K	13	108788563	chr13:108788563	rs7324294	t	g	0.063	0.0495	0.0132	0.0001753	108788563	108136215	13	108136215	13	108136215	*	K	-0.507317	3.75
chr13:50423820:G:C	0.9706	C	G	0.5887	0.0004	0.0103	36659	63137	28.9	0.1701	13	50423820	13	50423820	*	rs7334566	S	13	50997956	chr13:50997956	rs7334566	c	g	0.587	-0.0266	0.0065	4.174e-05	50997956	50423820	13	50423820	13	50423820	*	S	0.038835	-4.09231
chr4:52451447:G:A	0.7098	A	G	0.6937	-0.0041	0.0111	36659	63137	5.2	0.3941	4	52451447	4	52451447	*	rs139931825	R	4	53317613	chr4:53317613	rs139931825	a	g	0.6989	-0.0246	0.0069	0.000371	53317613	52451447	4	52451447	4	52451447	*	R	-0.369369	-3.56522
chr11:34808842:A:C	0.9265	A	C	0.3933	-0.001	0.0104	36659	63137	0	0.6829	11	34808842	11	34808842	*	rs485845	M	11	34830389	chr11:34830389	rs485845	a	c	0.3688	0.0255	0.0066	0.0001107	34830389	34808842	11	34808842	11	34808842	*	M	-0.0961538	3.86364
chr9:118847549:T:C	0.4197	T	C	0.9984	0.1862	0.2308	21994	27765	0	0.6512	9	118847549	9	118847549	*	rs76595021	Y	9	121609827	chr9:121609827	rs76595021	t	c	0.9928	-0.3055	0.0875	0.0004827	121609827	118847549	9	118847549	9	118847549	*	Y	0.806759	-3.49143
chr6:153076975:T:C	0.6043	T	C	0.4205	-0.0053	0.0102	36659	63137	15.3	0.2981	6	153076975	6	153076975	*	rs9479496	Y	6	153398110	chr6:153398110	rs9479496	t	c	0.4339	0.023	0.0065	0.0003955	153398110	153076975	6	153076975	6	153076975	*	Y	-0.519608	3.53846
chr11:2184797:T:C	0.02545	T	C	0.7654	0.0267	0.0119	36390	62462	0	0.609	11	2184797	11	2184797	*	rs11043016	Y	11	2206027	chr11:2206027	rs11043016	t	c	0.7615	-0.0404	0.0076	1.252e-07	2206027	2184797	11	2184797	11	2184797	*	Y	2.2437	-5.31579
chr20:34087830:A:C	0.101	A	C	0.3781	0.0178	0.0109	36659	63137	0	0.8228	20	34087830	20	34087830	*	rs6120513	M	20	32675636	chr20:32675636	rs6120513	a	c	0.4	-0.0318	0.0068	2.974e-06	32675636	34087830	20	34087830	20	34087830	*	M	1.63303	-4.67647
chr5:75108032:T:A	0.1067	A	T	0.3677	0.0168	0.0104	36659	63137	32.5	0.1387	5	75108032	5	75108032	*	rs7735057	W	5	74403857	chr5:74403857	rs7735057	a	t	0.3571	-0.0262	0.0066	7.129e-05	74403857	75108032	5	75108032	5	75108032	*	W	1.61538	-3.9697
chr9:123535461:G:A	0.1418	A	G	0.2076	0.0182	0.0124	36659	63137	33.4	0.1315	9	123535461	9	123535461	*	rs10818830	R	9	126297740	chr9:126297740	rs10818830	a	g	0.2075	0.035	0.0079	8.308e-06	126297740	123535461	9	123535461	9	123535461	*	R	1.46774	4.43038
chr6:153092325:G:C	0.4912	C	G	0.4844	0.0069	0.0101	36659	63137	30.8	0.1532	6	153092325	6	153092325	*	rs655370	S	6	153413460	chr6:153413460	rs655370	c	g	0.4791	-0.0271	0.0064	2.205e-05	153413460	153092325	6	153092325	6	153092325	*	S	0.683168	-4.23438
chr15:49475273:T:C	0.2048	T	C	0.2977	0.0142	0.0112	36659	63137	30.7	0.154	15	49475273	15	49475273	*	rs1814711	Y	15	49767470	chr15:49767470	rs1814711	t	c	0.2952	-0.0294	0.007	2.777e-05	49767470	49475273	15	49475273	15	49475273	*	Y	1.26786	-4.2
chr15:83896065:G:A	0.427	A	G	0.5224	-0.008	0.01	36659	63137	0	0.5879	15	83896065	15	83896065	*	rs8041056	R	15	84564817	chr15:84564817	rs8041056	a	g	0.5134	0.03	0.0064	2.638e-06	84564817	83896065	15	83896065	15	83896065	*	R	-0.8	4.6875
chr2:65983066:G:A	0.7566	A	G	0.3214	-0.0033	0.0108	36659	63137	30.2	0.1584	2	65983066	2	65983066	*	rs11892077	R	2	66210200	chr2:66210200	rs11892077	a	g	0.3352	0.0291	0.0068	1.904e-05	66210200	65983066	2	65983066	2	65983066	*	R	-0.305556	4.27941
chr9:33855140:T:C	0.5442	T	C	0.7511	0.0071	0.0117	36659	63137	3.2	0.412	9	33855140	9	33855140	*	rs10971738	Y	9	33855138	chr9:33855138	rs10971738	t	c	0.7655	-0.0359	0.0075	1.915e-06	33855138	33855140	9	33855140	9	33855140	*	Y	0.606838	-4.78667
chr10:79163595:C:T	0.7208	T	C	0.411	0.0037	0.0103	36659	63137	44.5	0.0546	10	79163595	10	79163595	*	rs1769763	Y	10	80923352	chr10:80923352	rs1769763	t	c	0.4233	-0.034	0.0066	2.544e-07	80923352	79163595	10	79163595	10	79163595	*	Y	0.359223	-5.15152
chr2:104523025:A:G	0.8129	A	G	0.7017	-0.0026	0.0111	36659	63137	0	0.681	2	104523025	2	104523025	*	rs13401920	R	2	105139483	chr2:105139483	rs13401920	a	g	0.6942	0.0245	0.0069	0.000392	105139483	104523025	2	104523025	2	104523025	*	R	-0.234234	3.55072
chr17:17757033:C:T	0.6551	T	C	0.5905	0.0046	0.0102	36659	63137	44.6	0.05433	17	17757033	17	17757033	*	rs752579	Y	17	17660347	chr17:17660347	rs752579	t	c	0.6113	-0.0389	0.0066	3.695e-09	17660347	17757033	17	17757033	17	17757033	*	Y	0.45098	-5.89394
chr12:118022381:C:T	0.01731	T	C	0.102	0.0408	0.0172	36659	63137	0	0.6776	12	118022381	12	118022381	*	rs5745824	Y	12	118460186	chr12:118460186	rs5745824	t	c	0.1185	0.0369	0.0101	0.0002415	118460186	118022381	12	118022381	12	118022381	*	Y	2.37209	3.65347
chr1:213948652:T:C	0.242	T	C	0.565	-0.0119	0.0102	36659	63137	37.8	0.09745	1	213948652	1	213948652	*	rs12130674	B	1	214121995	chr1:214121995	rs12130674	t	c	0.5851	0.0269	0.0065	3.415e-05	214121995	213948652	1	213948652	1	213948652	*	B	-1.16667	4.13846
chr8:20019742:G:C	0.8065	C	G	0.1097	0.0039	0.016	36659	63137	10.9	0.34	8	20019742	8	20019742	*	rs6983430	S	8	19877253	chr8:19877253	rs6983430	c	g	0.0981	-0.0636	0.0108	3.692e-09	19877253	20019742	8	20019742	8	20019742	*	S	0.24375	-5.88889
chr15:49227555:G:A	0.9758	A	G	0.0552	0.0007	0.0222	36659	63137	0	0.9616	15	49227555	15	49227555	*	rs10431777	R	15	49519752	chr15:49519752	rs10431777	a	g	0.059	0.0526	0.0135	9.845e-05	49519752	49227555	15	49227555	15	49227555	*	R	0.0315315	3.8963
chr19:4981119:G:A	0.4908	A	G	0.1564	0.0097	0.0141	36390	62462	0	0.7644	19	4981119	19	4981119	*	rs72988177	R	19	4981130	chr19:4981130	rs72988177	a	g	0.1577	0.0355	0.0091	9.731e-05	4981130	4981119	19	4981119	19	4981119	*	R	0.687943	3.9011
chr16:20399166:G:A	0.2133	A	G	0.2854	0.0144	0.0115	36390	62462	30.2	0.1678	16	20399166	16	20399166	*	rs7185940	R	16	20410488	chr16:20410488	rs7185940	a	g	0.2815	0.0333	0.0071	2.909e-06	20410488	20399166	16	20399166	16	20399166	*	R	1.25217	4.69014
chr22:32037902:G:A	0.3278	A	G	0.0636	-0.0207	0.0212	36659	63137	13.4	0.3163	22	32037902	22	32037902	*	rs2018440	R	22	32433889	chr22:32433889	rs2018440	a	g	0.0834	-0.0608	0.0118	2.764e-07	32433889	32037902	22	32037902	22	32037902	*	R	-0.976415	-5.15254
chr15:73811423:G:T	0.5958	T	G	0.4783	0.0054	0.0101	36659	63137	0	0.6837	15	73811423	15	73811423	*	rs4886644	K	15	74103764	chr15:74103764	rs4886644	t	g	0.4807	-0.0234	0.0064	0.0002485	74103764	73811423	15	73811423	15	73811423	*	K	0.534653	-3.65625
chr7:74693917:C:G	0.009546	C	G	0.2174	-0.0353	0.0136	36390	62462	46.1	0.0539	7	74693917	7	74693917	*	rs35275911	S	7	74108249	chr7:74108249	rs35275911	c	g	0.1906	0.0421	0.0083	3.585e-07	74108249	74693917	7	74693917	7	74693917	*	S	-2.59559	5.07229
chr3:47358838:A:G	0.7522	A	G	0.59	-0.0032	0.0103	36659	63137	0	0.8039	3	47358838	3	47358838	*	rs553989	R	3	47400328	chr3:47400328	rs553989	a	g	0.6009	0.0259	0.0065	6.613e-05	47400328	47358838	3	47358838	3	47358838	*	R	-0.31068	3.98462
chr20:58887573:G:A	0.9118	A	G	0.0507	0.0027	0.024	36659	63137	0	0.7227	20	58887573	20	58887573	*	rs78336160	V	20	57462628	chr20:57462628	rs78336160	a	g	0.0469	-0.0602	0.0157	0.0001265	57462628	58887573	20	58887573	20	58887573	*	V	0.1125	-3.83439
chr12:50547242:C:T	0.8919	T	C	0.2809	-0.0015	0.0112	36659	63137	15.9	0.2923	12	50547242	12	50547242	*	rs10431486	Y	12	50941025	chr12:50941025	rs10431486	t	c	0.294	-0.0313	0.007	8.126e-06	50941025	50547242	12	50547242	12	50547242	*	Y	-0.133929	-4.47143
chr12:71137883:A:T	0.9247	A	T	0.5849	0.001	0.0102	36659	63137	41.8	0.07037	12	71137883	12	71137883	*	rs2270585	W	12	71531663	chr12:71531663	rs2270585	a	t	0.5883	-0.047	0.0065	4.481e-13	71531663	71137883	12	71137883	12	71137883	*	W	0.0980392	-7.23077
chr19:31401829:C:T	0.4499	T	C	0.6275	-0.008	0.0106	36659	63137	37.3	0.1014	19	31401829	19	31401829	*	rs10401242	Y	19	31892735	chr19:31892735	rs10401242	t	c	0.6073	0.0294	0.0065	5.927e-06	31892735	31401829	19	31401829	19	31401829	*	Y	-0.754717	4.52308
chr15:76296921:A:G	0.1945	A	G	0.4641	0.0131	0.0101	36659	63137	12.9	0.3212	15	76296921	15	76296921	*	rs4381566	R	15	76589262	chr15:76589262	rs4381566	a	g	0.4613	-0.0249	0.0064	9.674e-05	76589262	76296921	15	76296921	15	76296921	*	R	1.29703	-3.89062
chr7:140786488:C:T	0.7126	T	C	0.1452	-0.0053	0.0144	36659	63137	4	0.4047	7	140786488	7	140786488	*	rs1267647	Y	7	140486288	chr7:140486288	rs1267647	t	c	0.1383	0.0323	0.0092	0.0004556	140486288	140786488	7	140786488	7	140786488	*	Y	-0.368056	3.51087
chr8:11419924:T:C	0.2234	T	C	0.5572	-0.0125	0.0103	36390	62462	0	0.8297	8	11419924	8	11419924	*	rs2001707	Y	8	11277433	chr8:11277433	rs2001707	t	c	0.5502	0.0231	0.0065	0.000373	11277433	11419924	8	11419924	8	11419924	*	Y	-1.21359	3.55385
chr14:79601636:G:T	0.465	T	G	0.3805	-0.0076	0.0104	36659	63137	1.8	0.4246	14	79601636	14	79601636	*	rs2543571	D	14	80067979	chr14:80067979	rs2543571	t	g	0.3547	-0.0289	0.0067	1.612e-05	80067979	79601636	14	79601636	14	79601636	*	D	-0.730769	-4.31343
chr14:79601636:G:T	0.465	T	G	0.3805	-0.0076	0.0104	36659	63137	1.8	0.4246	14	79601636	14	79601636	*	rs879864030	K	14	80067979	chr14:80067979	rs2543571	t	g	0.3547	-0.0289	0.0067	1.612e-05	80067979	79601636	14	79601636	14	79601636	*	K	-0.730769	-4.31343
chr1:204630167:G:A	0.2774	A	G	0.6762	0.0118	0.0109	36659	63137	36.8	0.105	1	204630167	1	204630167	*	rs7551222	R	1	204599295	chr1:204599295	rs7551222	a	g	0.7041	-0.0258	0.007	0.0002353	204599295	204630167	1	204630167	1	204630167	*	R	1.08257	-3.68571
chr5:79136785:T:C	0.8636	T	C	0.6606	-0.0018	0.0106	36659	63137	0	0.624	5	79136785	5	79136785	*	rs1717566	Y	5	78432608	chr5:78432608	rs1717566	t	c	0.6477	0.0432	0.0067	1.142e-10	78432608	79136785	5	79136785	5	79136785	*	Y	-0.169811	6.44776
chr13:58084359:A:G	0.5436	A	G	0.7749	-0.0074	0.0121	36659	63137	0	0.7188	13	58084359	13	58084359	*	rs895283	R	13	58658493	chr13:58658493	rs895283	a	g	0.7627	0.0401	0.0075	1.042e-07	58658493	58084359	13	58084359	13	58084359	*	R	-0.61157	5.34667
chr5:77171705:G:T	0.6361	T	G	0.5448	-0.0048	0.0102	36659	63137	0	0.617	5	77171705	5	77171705	*	rs2972339	K	5	76467530	chr5:76467530	rs2972339	t	g	0.5438	-0.0241	0.0065	0.0002052	76467530	77171705	5	77171705	5	77171705	*	K	-0.470588	-3.70769
chr12:33256389:T:C	0.179	T	C	0.9311	0.0268	0.0199	36659	63137	0	0.5639	12	33256389	12	33256389	*	rs10844514	Y	12	33409324	chr12:33409324	rs10844514	t	c	0.9335	-0.0601	0.0128	2.539e-06	33409324	33256389	12	33256389	12	33256389	*	Y	1.34673	-4.69531
chr2:100207642:G:A	0.453	A	G	0.385	0.0077	0.0103	36659	63137	0	0.5512	2	100207642	2	100207642	*	rs4851267	R	2	100824104	chr2:100824104	rs4851267	a	g	0.3948	-0.0241	0.0065	0.0002052	100824104	100207642	2	100207642	2	100207642	*	R	0.747573	-3.70769
chr12:20429706:A:T	0.09137	A	T	0.8039	-0.0216	0.0128	36659	63137	0	0.4741	12	20429706	12	20429706	*	rs66720652	W	12	20582640	chr12:20582640	rs66720652	a	t	0.782	0.0332	0.0079	2.359e-05	20582640	20429706	12	20429706	12	20429706	*	W	-1.6875	4.20253
chr7:44576760:T:G	0.415	T	G	0.9101	-0.0144	0.0176	36659	63137	48.9	0.03358	7	44576760	7	44576760	*	rs112730546	K	7	44616359	chr7:44616359	rs112730546	t	g	0.9022	0.0504	0.0109	3.683e-06	44616359	44576760	7	44576760	7	44576760	*	K	-0.818182	4.62385
chr5:284002:G:T	0.8556	T	G	0.1296	0.0028	0.0152	36659	63137	41.4	0.07315	5	284002	5	284002	*	rs7356535	K	5	284117	chr5:284117	rs7356535	t	g	0.1267	0.0347	0.0096	0.0003154	284117	284002	5	284002	5	284002	*	K	0.184211	3.61458
chr7:28186394:A:T	0.01841	A	T	0.8959	0.0392	0.0166	36659	63137	0	0.7157	7	28186394	7	28186394	*	rs59217375	D	7	28226013	chr7:28226013	rs59217375	a	t	0.8959	-0.056	0.0111	4.518e-07	28226013	28186394	7	28186394	7	28186394	*	D	2.36145	-5.04505
chr19:44897490:T:A	9.466e-77	A	T	0.0287	-0.6261	0.0338	36390	62462	47	0.04894	19	44897490	19	44897490	*	rs61679753	W	19	45400747	chr19:45400747	rs61679753	a	t	0.034	0.0265	0.0185	0.1527	45400747	44897490	19	44897490	19	44897490	*	W	-18.5237	1.43243
chr3:152494052:G:A	0.3838	A	G	0.1197	-0.0135	0.0155	36659	63137	18	0.2724	3	152494052	3	152494052	*	rs6763106	R	3	152211841	chr3:152211841	rs6763106	a	g	0.1109	-0.0375	0.0103	0.0002575	152211841	152494052	3	152494052	3	152494052	*	R	-0.870968	-3.64078
chr12:121499448:T:C	0.04887	T	C	0.9245	0.0383	0.0195	36659	63137	16.8	0.2839	12	121499448	12	121499448	*	rs77105349	Y	12	121937251	chr12:121937251	rs77105349	t	c	0.9187	-0.0482	0.0117	3.952e-05	121937251	121499448	12	121499448	12	121499448	*	Y	1.9641	-4.11966
chr10:92115205:G:A	0.3341	A	G	0.3513	-0.0102	0.0105	36659	63137	0.5	0.4364	10	92115205	10	92115205	*	rs11186830	R	10	93874962	chr10:93874962	rs11186830	a	g	0.3301	0.0244	0.0068	0.0003368	93874962	92115205	10	92115205	10	92115205	*	R	-0.971429	3.58824
chr11:2591331:C:T	0.3469	T	C	0.1146	0.0152	0.0161	36659	63137	0	0.6085	11	2591331	11	2591331	*	rs2283175	Y	11	2612561	chr11:2612561	rs2283175	t	c	0.1055	0.0428	0.0106	5.181e-05	2612561	2591331	11	2591331	11	2591331	*	Y	0.944099	4.03774
chr10:87925886:T:C	0.8703	T	C	0.8745	0.0025	0.0152	36659	63137	46.3	0.04539	10	87925886	10	87925886	*	rs10490920	Y	10	89685643	chr10:89685643	rs10490920	t	c	0.8562	-0.0381	0.0091	2.882e-05	89685643	87925886	10	87925886	10	87925886	*	Y	0.164474	-4.18681
chr6:138461323:G:A	0.07007	A	G	0.1585	0.0254	0.014	36659	63137	0	0.9943	6	138461323	6	138461323	*	rs80281531	R	6	138782460	chr6:138782460	rs80281531	a	g	0.1325	0.0429	0.0098	1.307e-05	138782460	138461323	6	138461323	6	138461323	*	R	1.81429	4.37755
chr22:46385089:G:A	0.6441	A	G	0.0867	0.0083	0.018	36659	63137	0	0.6445	22	46385089	22	46385089	*	rs9615356	R	22	46780986	chr22:46780986	rs9615356	a	g	0.0879	0.0467	0.0113	3.63e-05	46780986	46385089	22	46385089	22	46385089	*	R	0.461111	4.13274
chr5:118655257:A:T	0.8527	A	T	0.8039	-0.0023	0.0127	36659	63137	0	0.8506	5	118655257	5	118655257	*	rs4280906	W	5	117990952	chr5:117990952	rs4280906	a	t	0.7937	-0.0282	0.0079	0.0003292	117990952	118655257	5	118655257	5	118655257	*	W	-0.181102	-3.56962
chr16:53503829:C:T	0.1387	T	C	0.331	-0.016	0.0108	36659	63137	23.8	0.2165	16	53503829	16	53503829	*	rs62048544	Y	16	53537741	chr16:53537741	rs62048544	t	c	0.3151	-0.0272	0.0069	8.281e-05	53537741	53503829	16	53503829	16	53503829	*	Y	-1.48148	-3.94203
chr18:23419109:C:T	0.9086	T	C	0.3181	-0.0012	0.0108	36659	63137	4	0.4045	18	23419109	18	23419109	*	rs17259237	Y	18	20999073	chr18:20999073	rs17259237	t	c	0.3379	-0.0236	0.0067	0.0004285	20999073	23419109	18	23419109	18	23419109	*	Y	-0.111111	-3.52239
chr11:34926397:A:C	0.9556	A	C	0.3316	0.0006	0.0108	36659	63137	0	0.9301	11	34926397	11	34926397	*	rs1998912	M	11	34947944	chr11:34947944	rs1998912	a	c	0.3117	0.0375	0.0068	3.586e-08	34947944	34926397	11	34926397	11	34926397	*	M	0.0555556	5.51471
chr2:554109:C:T	0.2668	T	C	0.0819	0.0205	0.0184	36659	63137	0	0.4774	2	554109	2	554109	*	rs13411762	Y	2	554109	chr2:554109	rs13411762	t	c	0.0777	-0.0464	0.012	0.0001164	554109	554109	2	554109	2	554109	*	Y	1.11413	-3.86667
chr4:170217779:G:C	0.9138	C	G	0.4912	0.0011	0.0101	36659	63137	0	0.7842	4	170217779	4	170217779	*	rs1403226	S	4	171138930	chr4:171138930	rs1403226	c	g	0.498	0.0254	0.0064	6.981e-05	171138930	170217779	4	170217779	4	170217779	*	S	0.108911	3.96875
chr11:49991951:C:A	0.0009549	A	C	0.0903	0.0589	0.0178	36659	63137	24.3	0.2122	11	49991951	11	49991951	*	rs10839473	M	11	50013489	chr11:50013489	rs10839473	a	c	0.0914	0.0481	0.0111	1.465e-05	50013489	49991951	11	49991951	11	49991951	*	M	3.30899	4.33333
chr11:34800863:A:C	0.1093	A	C	0.9146	-0.0288	0.018	36659	63137	0	0.6426	11	34800863	11	34800863	*	rs75570878	M	11	34822410	chr11:34822410	rs75570878	a	c	0.9158	-0.0573	0.0114	5.146e-07	34822410	34800863	11	34800863	11	34800863	*	M	-1.6	-5.02632
chr5:44649295:A:C	0.7143	A	C	0.6403	-0.0039	0.0106	36659	63137	0	0.8708	5	44649295	5	44649295	*	rs66996829	M	5	44649397	chr5:44649397	rs66996829	a	c	0.6277	-0.0352	0.0066	9.483e-08	44649397	44649295	5	44649295	5	44649295	*	M	-0.367925	-5.33333
chr12:12346146:G:A	0.5534	A	G	0.0707	0.0118	0.0199	36390	62462	21.3	0.2473	12	12346146	12	12346146	*	rs185374773	R	12	12499080	chr12:12499080	rs185374773	a	g	0.0718	-0.0474	0.0126	0.0001616	12499080	12346146	12	12346146	12	12346146	*	R	0.592965	-3.7619
chr20:34383913:T:C	0.12	T	C	0.5181	-0.0157	0.0101	36659	63137	0	0.8827	20	34383913	20	34383913	*	rs6088478	Y	20	32971719	chr20:32971719	rs6088478	t	c	0.5061	0.0243	0.0064	0.000142	32971719	34383913	20	34383913	20	34383913	*	Y	-1.55446	3.79687
chr6:34276355:T:C	0.7319	T	C	0.9672	0.0101	0.0296	36390	62462	14.9	0.3055	6	34276355	6	34276355	*	rs115245297	Y	6	34244132	chr6:34244132	rs115245297	t	c	0.9581	-0.0726	0.0162	7.695e-06	34244132	34276355	6	34276355	6	34276355	*	Y	0.341216	-4.48148
chr2:226383021:T:C	0.9681	T	C	0.7224	0.0005	0.0113	36659	63137	0	0.9782	2	226383021	2	226383021	*	rs7355577	Y	2	227247737	chr2:227247737	rs7355577	t	c	0.7154	0.0252	0.0071	0.000401	227247737	226383021	2	226383021	2	226383021	*	Y	0.0442478	3.5493
chr19:12398722:C:A	0.0003112	A	C	0.7558	0.0457	0.0127	36659	63137	0	0.8794	19	12398722	19	12398722	*	rs4804181	M	19	12509536	chr19:12509536	rs4804181	a	c	0.783	0.0359	0.008	6.436e-06	12509536	12398722	19	12398722	19	12398722	*	M	3.59843	4.4875
chr3:64715760:C:T	0.8089	T	C	0.2596	0.0028	0.0116	36659	63137	30.6	0.1549	3	64715760	3	64715760	*	rs4615073	Y	3	64701436	chr3:64701436	rs4615073	t	c	0.2443	-0.0505	0.0074	1.096e-11	64701436	64715760	3	64715760	3	64715760	*	Y	0.241379	-6.82432
chr1:50820483:G:A	0.0385	A	G	0.0925	-0.036	0.0174	36659	63137	0	0.4671	1	50820483	1	50820483	*	rs12096626	R	1	51286155	chr1:51286155	rs12096626	a	g	0.0902	-0.0663	0.0112	3.259e-09	51286155	50820483	1	50820483	1	50820483	*	R	-2.06897	-5.91964
chr3:114600199:G:A	0.08217	A	G	0.0845	0.0314	0.0181	36659	63137	0	0.826	3	114600199	3	114600199	*	rs950992	D	3	114319046	chr3:114319046	rs950992	a	g	0.0808	-0.0512	0.0118	1.508e-05	114319046	114600199	3	114600199	3	114600199	*	D	1.73481	-4.33898
chr19:4920402:A:G	0.9671	A	G	0.7394	-0.0005	0.0117	36390	62462	0	0.6424	19	4920402	19	4920402	*	rs12972366	R	19	4920414	chr19:4920414	rs12972366	a	g	0.7406	-0.0361	0.0073	8.413e-07	4920414	4920402	19	4920402	19	4920402	*	R	-0.042735	-4.94521
chr6:32689783:T:C	2.547e-05	T	C	0.7938	0.0535	0.0127	36659	63137	19.9	0.2537	6	32689783	6	32689783	*	rs9275205	Y	6	32657560	chr6:32657560	rs9275205	t	c	0.7985	-0.0527	0.008	3.525e-11	32657560	32689783	6	32689783	6	32689783	*	Y	4.2126	-6.5875
chr11:85505046:C:A	0.09397	A	C	0.0409	0.0425	0.0254	36659	63137	0	0.9557	11	85505046	11	85505046	*	rs144336848	H	11	85216090	chr11:85216090	rs144336848	a	c	0.0443	-0.0628	0.016	8.846e-05	85216090	85505046	11	85505046	11	85505046	*	H	1.67323	-3.925
chr6:51539893:G:C	0.007695	C	G	0.0259	0.0846	0.0317	36659	63137	13	0.3204	6	51539893	6	51539893	*	rs79558678	V	6	51404691	chr6:51404691	rs79558678	c	g	0.0277	0.1034	0.0206	5.359e-07	51404691	51539893	6	51539893	6	51539893	*	V	2.66877	5.01942
chr8:114323491:G:A	0.1785	A	G	0.469	0.0136	0.0101	36659	63137	0	0.8173	8	114323491	8	114323491	*	rs6995822	R	8	115335720	chr8:115335720	rs6995822	a	g	0.4684	0.0244	0.0064	0.0001333	115335720	114323491	8	114323491	8	114323491	*	R	1.34653	3.8125
chr1:39367863:G:A	0.05407	A	G	0.2104	0.0238	0.0124	36659	63137	10.2	0.3472	1	39367863	1	39367863	*	rs61779277	R	1	39833535	chr1:39833535	rs61779277	a	g	0.2179	0.0793	0.0076	3.218e-25	39833535	39367863	1	39367863	1	39367863	*	R	1.91935	10.4342
chr14:22811588:G:A	0.06385	A	G	0.1934	-0.024	0.0129	36659	63137	6.3	0.3832	14	22811588	14	22811588	*	rs8006353	R	14	23280797	chr14:23280797	rs8006353	a	g	0.2014	0.0396	0.0081	9.021e-07	23280797	22811588	14	22811588	14	22811588	*	R	-1.86047	4.88889
chr10:100251454:A:G	0.5788	A	G	0.5025	0.0056	0.0101	36659	63137	0	0.5372	10	100251454	10	100251454	*	rs12265333	R	10	102011211	chr10:102011211	rs12265333	a	g	0.5082	0.0291	0.0064	5.208e-06	102011211	100251454	10	100251454	10	100251454	*	R	0.554455	4.54688
chr6:38989995:T:C	0.1206	T	C	0.5466	0.0157	0.0101	36659	63137	38.2	0.09454	6	38989995	6	38989995	*	rs3737095	Y	6	38957771	chr6:38957771	rs3737095	t	c	0.5481	0.0289	0.0064	6.042e-06	38957771	38989995	6	38989995	6	38989995	*	Y	1.55446	4.51562
chr2:164772947:G:A	0.3857	A	G	0.2038	-0.0109	0.0125	36659	63137	38.6	0.09166	2	164772947	2	164772947	*	rs355858	R	2	165629457	chr2:165629457	rs355858	a	g	0.1936	-0.0318	0.0081	8e-05	165629457	164772947	2	164772947	2	164772947	*	R	-0.872	-3.92593
chr6:39890155:C:T	0.8881	T	C	0.5647	0.0014	0.0103	36659	63137	0	0.5939	6	39890155	6	39890155	*	rs3008812	Y	6	39857931	chr6:39857931	rs3008812	t	c	0.5603	0.0226	0.0065	0.0004987	39857931	39890155	6	39890155	6	39890155	*	Y	0.135922	3.47692
chr6:153052010:A:C	0.3497	A	C	0.7124	0.0104	0.0111	36659	63137	0	0.8174	6	153052010	6	153052010	*	rs1415892	M	6	153373145	chr6:153373145	rs1415892	a	c	0.7034	-0.035	0.0069	4.087e-07	153373145	153052010	6	153052010	6	153052010	*	M	0.936937	-5.07246
chr12:132048706:A:G	0.8418	A	G	0.915	0.0036	0.0182	36659	63137	0	0.6344	12	132048706	12	132048706	*	rs61944620	R	12	132533251	chr12:132533251	rs61944620	a	g	0.9231	-0.0479	0.0121	8.018e-05	132533251	132048706	12	132048706	12	132048706	*	R	0.197802	-3.95868
chr1:46019403:C:G	0.5667	C	G	0.293	-0.0064	0.0111	36659	63137	0	0.8887	1	46019403	1	46019403	*	rs7532204	S	1	46485075	chr1:46485075	rs7532204	c	g	0.2887	-0.0287	0.007	4.292e-05	46485075	46019403	1	46019403	1	46019403	*	S	-0.576577	-4.1
chr6:78741288:A:G	0.7369	A	G	0.4521	0.0034	0.0101	36659	63137	51.7	0.0234	6	78741288	6	78741288	*	rs6454075	R	6	79451005	chr6:79451005	rs6454075	a	g	0.4545	-0.024	0.0064	0.0001715	79451005	78741288	6	78741288	6	78741288	*	R	0.336634	-3.75
chr3:141414608:G:A	0.1551	A	G	0.4109	-0.0146	0.0103	36659	63137	0	0.9217	3	141414608	3	141414608	*	rs1991431	R	3	141133450	chr3:141133450	rs1991431	a	g	0.4392	-0.0268	0.0065	3.652e-05	141133450	141414608	3	141414608	3	141414608	*	R	-1.41748	-4.12308
chr13:57706010:A:C	0.03639	A	C	0.2321	-0.0254	0.0121	36659	63137	0	0.7576	13	57706010	13	57706010	*	rs9569728	M	13	58280144	chr13:58280144	rs9569728	a	c	0.2447	0.0299	0.0075	7.301e-05	58280144	57706010	13	57706010	13	57706010	*	M	-2.09917	3.98667
chr3:15660350:G:A	0.322	A	G	0.5921	-0.0101	0.0102	36659	63137	0	0.8508	3	15660350	3	15660350	*	rs2455801	R	3	15701857	chr3:15701857	rs2455801	a	g	0.5813	-0.0318	0.0065	9.648e-07	15701857	15660350	3	15660350	3	15660350	*	R	-0.990196	-4.89231
chr14:25419110:A:T	0.5872	A	T	0.5313	-0.0055	0.0102	36659	63137	2.6	0.4176	14	25419110	14	25419110	*	rs1080814	W	14	25888316	chr14:25888316	rs1080814	a	t	0.5248	-0.0244	0.0064	0.0001333	25888316	25419110	14	25419110	14	25419110	*	W	-0.539216	-3.8125
chr15:62039877:A:T	0.4271	A	T	0.5896	-0.0081	0.0103	36659	63137	35.5	0.115	15	62039877	15	62039877	*	rs2899677	H	15	62332076	chr15:62332076	rs2899677	a	t	0.5715	0.0282	0.0065	1.398e-05	62332076	62039877	15	62039877	15	62039877	*	H	-0.786408	4.33846
chr12:95465380:C:T	0.7838	T	C	0.4326	0.0028	0.0102	36659	63137	5.1	0.3949	12	95465380	12	95465380	*	rs4533109	Y	12	95859156	chr12:95859156	rs4533109	t	c	0.4261	-0.0279	0.0065	1.724e-05	95859156	95465380	12	95465380	12	95465380	*	Y	0.27451	-4.29231
chr17:48779043:G:A	0.6091	A	G	0.2717	0.0058	0.0114	36659	63137	0	0.5707	17	48779043	17	48779043	*	rs68012338	R	17	46856405	chr17:46856405	rs68012338	a	g	0.2744	-0.0425	0.0071	2.383e-09	46856405	48779043	17	48779043	17	48779043	*	R	0.508772	-5.98592
chr17:42380454:G:A	0.3002	A	G	0.0779	0.0195	0.0188	36659	63137	15.5	0.2962	17	42380454	17	42380454	*	rs17883506	R	17	40532472	chr17:40532472	rs17883506	a	g	0.0782	0.0519	0.0119	1.373e-05	40532472	42380454	17	42380454	17	42380454	*	R	1.03723	4.36134
chr6:107110484:G:A	0.5764	A	G	0.304	0.0063	0.0113	36659	63137	0	0.9579	6	107110484	6	107110484	*	rs4946812	R	6	107431688	chr6:107431688	rs4946812	a	g	0.3292	-0.0389	0.0069	1.81e-08	107431688	107110484	6	107110484	6	107110484	*	R	0.557522	-5.63768
chr6:31182841:G:A	0.5728	A	G	0.8688	-0.0085	0.0151	36390	62462	0	0.5612	6	31182841	6	31182841	*	rs1128174	R	6	31150618	chr6:31150618	rs3130509	a	g	0.8418	0.0585	0.0089	4.923e-11	31150618	31182841	6	31182841	6	31182841	*	R	-0.562914	6.57303
chr1:71976335:C:T	0.2706	T	C	0.103	0.0183	0.0166	36659	63137	0	0.6902	1	71976335	1	71976335	*	rs10518394	Y	1	72442018	chr1:72442018	rs10518394	t	c	0.1177	-0.038	0.0101	0.0001565	72442018	71976335	1	71976335	1	71976335	*	Y	1.10241	-3.76238
chr7:118385888:A:G	0.8575	A	G	0.5904	0.0018	0.0102	36659	63137	0	0.5681	7	118385888	7	118385888	*	rs11769403	R	7	118025942	chr7:118025942	rs11769403	a	g	0.6021	0.0229	0.0065	0.0004192	118025942	118385888	7	118385888	7	118385888	*	R	0.176471	3.52308
chr7:44322311:G:A	0.3029	A	G	0.4951	0.0104	0.0101	36659	63137	40.4	0.07922	7	44322311	7	44322311	*	rs9918696	R	7	44361910	chr7:44361910	rs9918696	a	g	0.5015	0.0282	0.0065	1.398e-05	44361910	44322311	7	44322311	7	44322311	*	R	1.0297	4.33846
chr10:79170941:A:G	0.7267	A	G	0.5842	-0.0036	0.0103	36659	63137	48.6	0.03495	10	79170941	10	79170941	*	rs7914926	R	10	80930698	chr10:80930698	rs7914926	a	g	0.573	0.0355	0.0066	7.373e-08	80930698	79170941	10	79170941	10	79170941	*	R	-0.349515	5.37879
chr5:102593528:T:G	0.7254	T	G	0.393	-0.0036	0.0103	36659	63137	0	0.7221	5	102593528	5	102593528	*	rs3114594	K	5	101929232	chr5:101929232	rs3114594	t	g	0.3912	0.0374	0.0066	1.429e-08	101929232	102593528	5	102593528	5	102593528	*	K	-0.349515	5.66667
chr6:7062365:G:C	0.5117	C	G	0.8557	-0.0099	0.0151	36659	63137	31.4	0.1487	6	7062365	6	7062365	*	rs620695	S	6	7062598	chr6:7062598	rs620695	c	g	0.8684	-0.046	0.0094	1.052e-06	7062598	7062365	6	7062365	6	7062365	*	S	-0.655629	-4.89362
chr17:17805532:G:C	0.2881	C	G	0.6244	0.0111	0.0104	36659	63137	0	0.4481	17	17805532	17	17805532	*	rs12453837	V	17	17708846	chr17:17708846	rs12453837	c	g	0.6393	-0.0424	0.0067	2.492e-10	17708846	17805532	17	17805532	17	17805532	*	V	1.06731	-6.32836
chr15:67402428:C:T	0.7939	T	C	0.5301	0.0027	0.0101	36659	63137	0.1	0.4395	15	67402428	15	67402428	*	rs11071951	Y	15	67694766	chr15:67694766	rs11071951	t	c	0.5458	0.0225	0.0064	0.0004269	67694766	67402428	15	67402428	15	67402428	*	Y	0.267327	3.51562
chr8:8702322:G:A	0.8263	A	G	0.3852	-0.0023	0.0103	36390	62462	14.9	0.3059	8	8702322	8	8702322	*	rs9644774	R	8	8559832	chr8:8559832	rs9644774	a	g	0.3872	-0.0269	0.0066	4.541e-05	8559832	8702322	8	8702322	8	8702322	*	R	-0.223301	-4.07576
chr7:140735045:T:C	0.1463	T	C	0.9356	-0.0302	0.0208	36659	63137	48.9	0.03379	7	140735045	7	140735045	*	rs71645993	Y	7	140434845	chr7:140434845	rs71645993	t	c	0.9339	-0.0472	0.0129	0.0002473	140434845	140735045	7	140735045	7	140735045	*	Y	-1.45192	-3.65891
chr2:100264284:T:C	0.3319	T	C	0.8159	0.0126	0.013	36659	63137	52.5	0.02083	2	100264284	2	100264284	*	rs72821120	Y	2	100880746	chr2:100880746	rs72821120	t	c	0.8119	-0.0293	0.0082	0.0003336	100880746	100264284	2	100264284	2	100264284	*	Y	0.969231	-3.57317
chr3:20426181:T:C	0.2234	T	C	0.5698	-0.0124	0.0102	36659	63137	0	0.7167	3	20426181	3	20426181	*	rs35672661	Y	3	20467673	chr3:20467673	rs35672661	t	c	0.5634	0.0228	0.0064	0.0003572	20467673	20426181	3	20426181	3	20426181	*	Y	-1.21569	3.5625
chr11:86020939:A:C	1.622e-08	A	C	0.5713	-0.0574	0.0102	36659	63137	0	0.9337	11	86020939	11	86020939	*	rs2508381	M	11	85731982	chr11:85731982	rs2508381	a	c	0.5722	-0.001	0.0065	0.8776	85731982	86020939	11	86020939	11	86020939	*	M	-5.62745	-0.153846
chr13:108574117:T:G	0.2108	T	G	0.9991	0.3335	0.2665	20301	21839	0	1	13	108574117	13	108574117	*	rs184819256	K	13	109226465	chr13:109226465	rs184819256	t	g	0.9957	-0.3293	0.0901	0.0002593	109226465	108574117	13	108574117	13	108574117	*	K	1.25141	-3.65483
chr8:10115861:G:C	0.1761	C	G	0.239	-0.0161	0.0119	36390	62462	0	0.7847	8	10115861	8	10115861	*	rs963593	S	8	9973371	chr8:9973371	rs963593	c	g	0.2443	0.0321	0.0074	1.574e-05	9973371	10115861	8	10115861	8	10115861	*	S	-1.35294	4.33784
chr18:60304392:A:G	0.05108	A	G	0.7347	0.0225	0.0115	36659	63137	59.2	0.006355	18	60304392	18	60304392	*	rs111526888	R	18	57971625	chr18:57971625	rs111526888	a	g	0.718	-0.0393	0.0071	3.393e-08	57971625	60304392	18	60304392	18	60304392	*	R	1.95652	-5.53521
chr17:4332680:G:A	0.08222	A	G	0.3174	-0.019	0.011	36659	63137	0	0.701	17	4332680	17	4332680	*	rs12453940	R	17	4235975	chr17:4235975	rs12453940	a	g	0.3223	0.0348	0.007	7.022e-07	4235975	4332680	17	4332680	17	4332680	*	R	-1.72727	4.97143
chr18:48651307:A:C	0.9042	A	C	0.8889	0.0019	0.0161	36659	63137	0	0.4833	18	48651307	18	48651307	*	rs299733	M	18	46177678	chr18:46177678	rs299733	a	c	0.8874	-0.0461	0.0102	5.649e-06	46177678	48651307	18	48651307	18	48651307	*	M	0.118012	-4.51961
chr10:92684435:C:T	0.2317	T	C	0.0814	-0.0221	0.0185	36659	63137	53.3	0.01843	10	92684435	10	92684435	*	rs76673042	Y	10	94444192	chr10:94444192	rs76673042	t	c	0.0849	0.0631	0.0115	4.284e-08	94444192	92684435	10	92684435	10	92684435	*	Y	-1.19459	5.48696
chr3:72775860:C:T	0.1074	T	C	0.2526	0.0188	0.0117	36659	63137	0	0.7578	3	72775860	3	72775860	*	rs28822756	Y	3	72825011	chr3:72825011	rs28822756	t	c	0.2634	0.0284	0.0072	8.456e-05	72825011	72775860	3	72775860	3	72775860	*	Y	1.60684	3.94444
chr15:74063309:C:G	0.8982	C	G	0.9632	-0.0038	0.0296	36390	62462	0	0.5999	15	74063309	15	74063309	*	rs34424490	S	15	74355650	chr15:74355650	rs34424490	c	g	0.9584	-0.0661	0.0173	0.0001302	74355650	74063309	15	74063309	15	74063309	*	S	-0.128378	-3.82081
chr16:69827030:T:C	0.4515	T	C	0.5745	-0.0077	0.0102	36659	63137	35.1	0.1178	16	69827030	16	69827030	*	rs12921407	Y	16	69860933	chr16:69860933	rs12921407	t	c	0.5658	0.0364	0.0064	1.204e-08	69860933	69827030	16	69827030	16	69827030	*	Y	-0.754902	5.6875
chr5:50169156:G:T	0.583	T	G	0.6215	-0.0064	0.0116	36659	63137	41.7	0.07103	5	50169156	5	50169156	*	rs9800240	K	5	49464990	chr5:49464990	rs9800240	t	g	0.658	-0.0248	0.0068	0.0002684	49464990	50169156	5	50169156	5	50169156	*	K	-0.551724	-3.64706
chr5:50169156:G:T	0.583	T	G	0.6215	-0.0064	0.0116	36659	63137	41.7	0.07103	5	50169156	5	50169156	*	rs878907347	D	5	49464990	chr5:49464990	rs9800240	t	g	0.658	-0.0248	0.0068	0.0002684	49464990	50169156	5	50169156	5	50169156	*	D	-0.551724	-3.64706
chr17:4097125:G:A	0.1405	A	G	0.6019	0.0154	0.0104	36659	63137	0	0.4526	17	4097125	17	4097125	*	rs4790557	R	17	4000419	chr17:4000419	rs4790557	a	g	0.6145	-0.042	0.0065	9.803e-11	4000419	4097125	17	4097125	17	4097125	*	R	1.48077	-6.46154
chr1:62137749:C:T	0.1207	T	C	0.2347	0.0185	0.0119	36659	63137	0	0.4627	1	62137749	1	62137749	*	rs6680411	Y	1	62603421	chr1:62603421	rs6680411	t	c	0.2226	0.0314	0.0076	3.988e-05	62603421	62137749	1	62137749	1	62137749	*	Y	1.55462	4.13158
chr12:70933369:T:C	0.8605	T	C	0.5632	-0.0018	0.0102	36659	63137	37.3	0.1012	12	70933369	12	70933369	*	rs9971761	Y	12	71327149	chr12:71327149	rs9971761	t	c	0.5464	0.0289	0.0064	6.042e-06	71327149	70933369	12	70933369	12	70933369	*	Y	-0.176471	4.51562
chr5:75491485:T:C	0.6813	T	C	0.6099	-0.0042	0.0103	36659	63137	48.4	0.03551	5	75491485	5	75491485	*	rs6896136	Y	5	74787310	chr5:74787310	rs6896136	t	c	0.6142	0.038	0.0066	8.369e-09	74787310	75491485	5	75491485	5	75491485	*	Y	-0.407767	5.75758
chr5:50436837:T:G	0.9224	T	G	0.6753	-0.0011	0.0109	36659	63137	45.3	0.05026	5	50436837	5	50436837	*	rs58756661	K	5	49732671	chr5:49732671	rs58756661	t	g	0.6579	-0.024	0.0067	0.0003415	49732671	50436837	5	50436837	5	50436837	*	K	-0.100917	-3.58209
chr2:158455938:T:C	0.3936	T	C	0.8758	0.0131	0.0154	36659	63137	0	0.5879	2	158455938	2	158455938	*	rs79910204	Y	2	159312450	chr2:159312450	rs79910204	t	c	0.8819	-0.0422	0.0098	1.805e-05	159312450	158455938	2	158455938	2	158455938	*	Y	0.850649	-4.30612
chr18:42413004:A:C	0.9002	A	C	0.193	-0.0016	0.0129	36659	63137	68.2	0.0004909	18	42413004	18	42413004	*	rs346267	H	18	39992969	chr18:39992969	rs346267	a	c	0.1876	0.0334	0.0082	4.319e-05	39992969	42413004	18	42413004	18	42413004	*	H	-0.124031	4.07317
chr3:136822520:T:C	0.000755	T	C	0.3144	-0.0368	0.0109	36659	63137	0	0.5117	3	136822520	3	136822520	*	rs4038077	Y	3	136541362	chr3:136541362	rs4038077	t	c	0.3108	-0.0252	0.0069	0.0002656	136541362	136822520	3	136822520	3	136822520	*	Y	-3.37615	-3.65217
chr6:31268633:C:T	0.1585	T	C	0.1353	-0.0216	0.0153	36390	62462	0	0.7337	6	31268633	6	31268633	*	rs34131062	Y	6	31236410	chr6:31236410	rs34131062	t	c	0.1547	0.0377	0.0089	2.274e-05	31236410	31268633	6	31268633	6	31268633	*	Y	-1.41176	4.23596
chr11:122141147:C:A	0.9939	A	C	0.8851	-0.0001	0.0169	36659	63137	20.3	0.2504	11	122141147	11	122141147	*	rs486510	M	11	122011855	chr11:122011855	rs486510	a	c	0.8902	-0.0402	0.0103	8.936e-05	122011855	122141147	11	122141147	11	122141147	*	M	-0.00591716	-3.90291
chr7:103771160:G:A	0.07185	A	G	0.1973	-0.0231	0.0128	36659	63137	16	0.2912	7	103771160	7	103771160	*	rs80021158	R	7	103411607	chr7:103411607	rs80021158	a	g	0.1965	-0.0286	0.0081	0.000389	103411607	103771160	7	103771160	7	103771160	*	R	-1.80469	-3.53086
chr16:254804:A:T	0.03484	A	T	0.6055	0.0219	0.0104	36659	63137	0	0.5499	16	254804	16	254804	*	rs7189020	W	16	304803	chr16:304803	rs7189020	a	t	0.624	0.0357	0.0067	9.952e-08	304803	254804	16	254804	16	254804	*	W	2.10577	5.32836
chr15:77033736:A:C	0.3205	A	C	0.9699	-0.0301	0.0303	36659	63137	0	0.6309	15	77033736	15	77033736	*	rs56274115	M	15	77326077	chr15:77326077	rs56274115	a	c	0.9707	0.0941	0.02	2.533e-06	77326077	77033736	15	77033736	15	77033736	*	M	-0.993399	4.705
chr1:213524546:C:T	0.5938	T	C	0.7198	-0.0061	0.0114	36659	63137	0	0.7485	1	213524546	1	213524546	*	rs4655294	Y	1	213697889	chr1:213697889	rs4655294	t	c	0.7355	-0.026	0.0072	0.0003196	213697889	213524546	1	213524546	1	213524546	*	Y	-0.535088	-3.61111
chr1:96022525:T:C	0.1647	T	C	0.7046	0.0154	0.0111	36659	63137	0	0.7279	1	96022525	1	96022525	*	rs161129	Y	1	96488081	chr1:96488081	rs161129	t	c	0.7191	0.0272	0.0071	0.0001333	96488081	96022525	1	96022525	1	96022525	*	Y	1.38739	3.83099
chr15:77094902:C:T	0.3347	T	C	0.3699	0.0101	0.0105	36659	63137	0	0.9193	15	77094902	15	77094902	*	rs17381652	Y	15	77387244	chr15:77387244	rs17381652	t	c	0.3859	0.0265	0.0066	5.884e-05	77387244	77094902	15	77094902	15	77094902	*	Y	0.961905	4.01515
chr5:102316169:A:G	0.6398	A	G	0.6455	-0.0049	0.0105	36659	63137	0	0.8608	5	102316169	5	102316169	*	rs6899078	R	5	101651873	chr5:101651873	rs6899078	a	g	0.6425	0.0326	0.0067	1.145e-06	101651873	102316169	5	102316169	5	102316169	*	R	-0.466667	4.86567
chr5:72786097:A:G	0.1424	A	G	0.8492	-0.0211	0.0144	36659	63137	0	0.5298	5	72786097	5	72786097	*	rs16901222	R	5	72081924	chr5:72081924	rs16901222	a	g	0.8387	-0.0332	0.0087	0.0001333	72081924	72786097	5	72786097	5	72786097	*	R	-1.46528	-3.81609
chr20:33860114:T:C	0.2092	T	C	0.5001	-0.0127	0.0101	36659	63137	0	0.8598	20	33860114	20	33860114	*	rs6059499	Y	20	32447920	chr20:32447920	rs6059499	t	c	0.5249	-0.034	0.0064	1.018e-07	32447920	33860114	20	33860114	20	33860114	*	Y	-1.25743	-5.3125
chr17:39246027:C:A	0.02764	A	C	0.716	0.0255	0.0116	36659	63137	0	0.4551	17	39246027	17	39246027	*	rs2100651	M	17	37402280	chr17:37402280	rs2100651	a	c	0.7517	-0.0351	0.0074	2.34e-06	37402280	39246027	17	39246027	17	39246027	*	M	2.19828	-4.74324
chr1:207500600:A:G	6.424e-10	A	G	0.2024	0.0778	0.0126	36659	63137	0	0.5434	1	207500600	1	207500600	*	rs7533520	R	1	207673945	chr1:207673945	rs7533520	a	g	0.1956	-0.004	0.0081	0.6198	207673945	207500600	1	207500600	1	207500600	*	R	6.1746	-0.493827
chr12:91010029:C:T	0.03635	T	C	0.0206	0.0776	0.0371	36496	62732	27	0.1954	12	91010029	12	91010029	*	rs75342554	H	12	91403806	chr12:91403806	rs75342554	t	c	0.0189	0.104	0.0244	2.017e-05	91403806	91010029	12	91010029	12	91010029	*	H	2.09164	4.2623
chr17:78803778:T:C	0.9155	T	C	0.4556	0.0011	0.0101	36659	63137	20.4	0.2487	17	78803778	17	78803778	*	rs3088040	B	17	76799860	chr17:76799860	rs3088040	t	c	0.4432	0.0262	0.0065	5.437e-05	76799860	78803778	17	78803778	17	78803778	*	B	0.108911	4.03077
chr3:45065335:A:G	0.8122	A	G	0.7882	0.0029	0.0124	36659	63137	0	0.7841	3	45065335	3	45065335	*	rs939312	R	3	45106827	chr3:45106827	rs939312	a	g	0.7798	-0.0302	0.0077	9.707e-05	45106827	45065335	3	45065335	3	45065335	*	R	0.233871	-3.92208
chr5:14688308:G:A	0.4817	A	G	0.0944	-0.0124	0.0176	36659	63137	0	0.8469	5	14688308	5	14688308	*	rs250438	R	5	14688417	chr5:14688417	rs250438	a	g	0.0949	-0.043	0.0111	0.0001069	14688417	14688308	5	14688308	5	14688308	*	R	-0.704545	-3.87387
chr6:31198762:G:A	0.3176	A	G	0.4516	-0.0101	0.0101	36390	62462	0	0.9114	6	31198762	6	31198762	*	rs9404982	R	6	31166539	chr6:31166539	rs9404982	a	g	0.4145	0.0253	0.0065	9.724e-05	31166539	31198762	6	31198762	6	31198762	*	R	-1	3.89231
chr1:111747417:C:T	0.4173	T	C	0.073	0.0157	0.0194	36659	63137	0	0.7375	1	111747417	1	111747417	*	rs28618350	Y	1	112290039	chr1:112290039	rs28618350	t	c	0.0769	0.0431	0.0119	0.0003051	112290039	111747417	1	111747417	1	111747417	*	Y	0.809278	3.62185
chr9:20890670:A:G	0.5729	A	G	0.7108	-0.0062	0.0111	36659	63137	0	0.7041	9	20890670	9	20890670	*	rs7850387	R	9	20890669	chr9:20890669	rs7850387	a	g	0.7228	-0.027	0.0071	0.0001493	20890669	20890670	9	20890670	9	20890670	*	R	-0.558559	-3.80282
chr2:226175867:G:A	0.2069	A	G	0.136	-0.0185	0.0147	36659	63137	39.7	0.08423	2	226175867	2	226175867	*	rs6436604	R	2	227040583	chr2:227040583	rs6436604	a	g	0.1372	0.0504	0.0096	1.675e-07	227040583	226175867	2	226175867	2	226175867	*	R	-1.2585	5.25
chr4:152354549:T:C	0.3589	T	C	0.3194	-0.0105	0.0114	36659	63137	0	0.4869	4	152354549	4	152354549	*	rs2203644	Y	4	153275701	chr4:153275701	rs2203644	t	c	0.2989	-0.0455	0.0071	1.652e-10	153275701	152354549	4	152354549	4	152354549	*	Y	-0.921053	-6.40845
chr5:56840665:A:G	0.21	A	G	0.3623	0.0131	0.0105	36659	63137	0	0.5055	5	56840665	5	56840665	*	rs185219	R	5	56136492	chr5:56136492	rs185219	a	g	0.3567	0.024	0.0067	0.0003415	56136492	56840665	5	56840665	5	56840665	*	R	1.24762	3.58209
chr15:49559052:T:G	0.4425	T	G	0.7507	-0.009	0.0117	36659	63137	41.8	0.07043	15	49559052	15	49559052	*	rs1354918	K	15	49851249	chr15:49851249	rs1354918	t	g	0.7408	0.0331	0.0073	6.296e-06	49851249	49559052	15	49559052	15	49559052	*	K	-0.769231	4.53425
chr5:128070567:G:T	0.3832	T	G	0.7594	-0.0104	0.0119	36659	63137	21.7	0.2363	5	128070567	5	128070567	*	rs6888037	K	5	127406259	chr5:127406259	rs6888037	t	g	0.7685	0.0317	0.0076	3.362e-05	127406259	128070567	5	128070567	5	128070567	*	K	-0.87395	4.17105
chr14:79404467:T:C	0.4621	T	C	0.2649	0.0085	0.0116	36659	63137	16.6	0.2854	14	79404467	14	79404467	*	rs10144614	Y	14	79870810	chr14:79870810	rs10144614	t	c	0.2872	0.0384	0.007	4.401e-08	79870810	79404467	14	79404467	14	79404467	*	Y	0.732759	5.48571
chr3:186962856:T:C	0.9403	T	C	0.5084	-0.0008	0.0103	36659	63137	38.5	0.09236	3	186962856	3	186962856	*	rs10212404	Y	3	186680644	chr3:186680644	rs10212404	t	c	0.5152	-0.0431	0.0065	3.15e-11	186680644	186962856	3	186962856	3	186962856	*	Y	-0.0776699	-6.63077
chr11:76418780:G:A	0.1971	A	G	0.313	-0.0141	0.0109	36659	63137	26.4	0.1925	11	76418780	11	76418780	*	rs58937211	R	11	76129824	chr11:76129824	rs58937211	a	g	0.3179	-0.0261	0.0068	0.0001255	76129824	76418780	11	76418780	11	76418780	*	R	-1.29358	-3.83824
chr10:43540944:G:A	0.2303	A	G	0.6617	-0.0131	0.0109	36659	63137	0	0.5875	10	43540944	10	43540944	*	rs2999258	R	10	44036392	chr10:44036392	rs2999258	a	g	0.6703	0.0256	0.0068	0.0001688	44036392	43540944	10	43540944	10	43540944	*	R	-1.20183	3.76471
chr19:1965916:T:C	0.00262	T	C	0.6074	-0.0317	0.0105	36659	63137	8.7	0.3614	19	1965916	19	1965916	*	rs4807181	Y	19	1965915	chr19:1965915	rs4807181	t	c	0.5936	0.0272	0.0068	6.424e-05	1965915	1965916	19	1965916	19	1965916	*	Y	-3.01905	4
chr4:20308550:C:T	0.4296	T	C	0.6596	0.0085	0.0107	36659	63137	0	0.5156	4	20308550	4	20308550	*	rs13434430	B	4	20310173	chr4:20310173	rs13434430	t	c	0.6506	-0.0262	0.0067	9.234e-05	20310173	20308550	4	20308550	4	20308550	*	B	0.794393	-3.91045
chr5:52738331:C:G	0.6025	C	G	0.3445	0.0055	0.0106	36659	63137	13.3	0.3172	5	52738331	5	52738331	*	rs1450953	S	5	52034165	chr5:52034165	rs1450953	c	g	0.327	0.0265	0.0068	9.868e-05	52034165	52738331	5	52738331	5	52738331	*	S	0.518868	3.89706
chr11:33033532:C:T	0.02594	T	C	0.3989	-0.0233	0.0105	36659	63137	0	0.4955	11	33033532	11	33033532	*	rs1059432	Y	11	33055078	chr11:33055078	rs1059432	t	c	0.4007	0.023	0.0065	0.0003955	33055078	33033532	11	33033532	11	33033532	*	Y	-2.21905	3.53846
chr5:102349940:T:C	0.329	T	C	0.9712	0.0319	0.0327	36659	63137	9.6	0.3529	5	102349940	5	102349940	*	rs116512981	Y	5	101685644	chr5:101685644	rs116512981	t	c	0.9661	-0.1583	0.02	2.458e-15	101685644	102349940	5	102349940	5	102349940	*	Y	0.975535	-7.915
chr5:60008823:T:C	0.5661	T	C	0.2533	-0.0068	0.0118	36659	63137	0	0.5398	5	60008823	5	60008823	*	rs10940654	Y	5	59304650	chr5:59304650	rs10940654	t	c	0.232	-0.0358	0.0077	3.827e-06	59304650	60008823	5	60008823	5	60008823	*	Y	-0.576271	-4.64935
chr5:75171100:C:G	0.1052	C	G	0.6324	-0.0169	0.0104	36659	63137	34.3	0.1244	5	75171100	5	75171100	*	rs9654429	S	5	74466925	chr5:74466925	rs9654429	c	g	0.6431	0.0265	0.0066	5.884e-05	74466925	75171100	5	75171100	5	75171100	*	S	-1.625	4.01515
chr14:77402974:G:A	0.1105	A	G	0.5094	0.0162	0.0101	36659	63137	37.3	0.1014	14	77402974	14	77402974	*	rs176768	R	14	77869317	chr14:77869317	rs176768	a	g	0.53	0.0235	0.0064	0.0002337	77869317	77402974	14	77402974	14	77402974	*	R	1.60396	3.67188
chr6:32610350:A:G	0.2231	A	G	0.3325	0.0133	0.0109	35353	56437	47.3	0.05576	6	32610350	6	32610350	*	rs9271176	R	6	32578127	chr6:32578127	rs9271176	a	g	0.3457	-0.0448	0.0069	8.99e-11	32578127	32610350	6	32610350	6	32610350	*	R	1.22018	-6.49275
chr5:113012131:A:G	0.2116	A	G	0.4831	0.0126	0.0101	36659	63137	10	0.3488	5	113012131	5	113012131	*	rs7701781	R	5	112347828	chr5:112347828	rs7701781	a	g	0.4906	0.0232	0.0063	0.0002216	112347828	113012131	5	113012131	5	113012131	*	R	1.24752	3.68254
chr22:29044704:A:C	0.5988	A	C	0.4872	-0.0054	0.0102	36659	63137	39.1	0.08841	22	29044704	22	29044704	*	rs713834	M	22	29440692	chr22:29440692	rs713834	a	c	0.4899	-0.023	0.0064	0.0003168	29440692	29044704	22	29044704	22	29044704	*	M	-0.529412	-3.59375
chr6:80027493:C:G	0.4632	C	G	0.4363	-0.0074	0.0102	36659	63137	0	0.6902	6	80027493	6	80027493	*	rs151658	S	6	80737210	chr6:80737210	rs151658	c	g	0.4326	0.0267	0.0065	3.905e-05	80737210	80027493	6	80027493	6	80027493	*	S	-0.72549	4.10769
chr16:88112531:T:G	0.7578	T	G	0.7195	0.0035	0.0115	36659	63137	0	0.636	16	88112531	16	88112531	*	rs9930952	K	16	88146137	chr16:88146137	rs9930952	t	g	0.6956	0.0277	0.0071	0.0001	88146137	88112531	16	88112531	16	88112531	*	K	0.304348	3.90141
chr4:99612339:T:C	0.6465	T	C	0.8785	-0.0071	0.0154	36659	63137	46.8	0.04306	4	99612339	4	99612339	*	rs75487972	Y	4	100533496	chr4:100533496	rs75487972	t	c	0.8837	0.0367	0.0101	0.000261	100533496	99612339	4	99612339	4	99612339	*	Y	-0.461039	3.63366
chr2:67687966:T:C	0.1455	T	C	0.549	0.0148	0.0102	36659	63137	6.8	0.3793	2	67687966	2	67687966	*	rs62155363	H	2	67915098	chr2:67915098	rs62155363	t	c	0.538	0.0247	0.0064	0.00011	67915098	67687966	2	67687966	2	67687966	*	H	1.45098	3.85937
chr17:46211735:A:G	2.476e-08	A	G	0.772	0.0684	0.0123	36659	63137	54.5	0.01512	17	46211735	17	46211735	*	rs2732629	R	17	44289101	chr17:44289101	rs2732629	a	g	0.7885	-0.0199	0.008	0.01239	44289101	46211735	17	46211735	17	46211735	*	R	5.56098	-2.4875
chr15:57071724:G:C	0.819	C	G	0.5714	0.0024	0.0103	36659	63137	0	0.5543	15	57071724	15	57071724	*	rs2920269	S	15	57363922	chr15:57363922	rs2920269	c	g	0.5931	0.0252	0.0065	0.0001036	57363922	57071724	15	57071724	15	57071724	*	S	0.23301	3.87692
chr6:43834141:C:T	0.2143	T	C	0.8242	0.0177	0.0143	36390	62462	7.6	0.3716	6	43834141	6	43834141	*	rs2894536	Y	6	43801878	chr6:43801878	rs2894536	t	c	0.8426	-0.0345	0.0089	0.000106	43801878	43834141	6	43834141	6	43834141	*	Y	1.23776	-3.8764
chr13:91616592:T:C	0.01225	T	C	0.4043	-0.0259	0.0104	36659	63137	33.9	0.1272	13	91616592	13	91616592	*	rs725040	Y	13	92268846	chr13:92268846	rs725040	t	c	0.3808	-0.0264	0.0066	6.274e-05	92268846	91616592	13	91616592	13	91616592	*	Y	-2.49038	-4
chr10:92080195:A:C	0.04149	A	C	0.7394	0.0232	0.0114	36659	63137	14.5	0.3063	10	92080195	10	92080195	*	rs7916626	M	10	93839952	chr10:93839952	rs7916626	a	c	0.7407	-0.0342	0.0072	2.202e-06	93839952	92080195	10	92080195	10	92080195	*	M	2.03509	-4.75
chr11:47662213:A:G	0.0006208	A	G	0.5323	-0.0344	0.0101	36659	63137	0	0.9023	11	47662213	11	47662213	*	rs10838741	R	11	47683765	chr11:47683765	rs10838741	a	g	0.5591	0.0308	0.0064	1.418e-06	47683765	47662213	11	47662213	11	47662213	*	R	-3.40594	4.8125
chr8:9933633:G:A	0.001203	A	G	0.6603	0.0345	0.0107	36390	62462	0	0.7908	8	9933633	8	9933633	*	rs4841254	R	8	9791143	chr8:9791143	rs4841254	a	g	0.6553	-0.0243	0.0068	0.0003562	9791143	9933633	8	9933633	8	9933633	*	R	3.2243	-3.57353
chr6:140122248:C:T	0.2873	T	C	0.0165	0.0439	0.0413	36227	62057	25.6	0.2162	6	140122248	6	140122248	*	rs139048348	Y	6	140443385	chr6:140443385	rs139048348	t	c	0.0174	0.0891	0.0248	0.0003299	140443385	140122248	6	140122248	6	140122248	*	Y	1.06295	3.59274
chr13:56307404:A:G	0.2108	A	G	0.3855	0.013	0.0104	36659	63137	0	0.9384	13	56307404	13	56307404	*	rs1572376	R	13	56881538	chr13:56881538	rs1572376	a	g	0.3986	0.0228	0.0065	0.0004443	56881538	56307404	13	56307404	13	56307404	*	R	1.25	3.50769
chr11:115174130:C:A	0.009003	A	C	0.4144	0.0266	0.0102	36659	63137	0	0.459	11	115174130	11	115174130	*	rs1048932	M	11	115044850	chr11:115044850	rs1048932	a	c	0.4211	-0.0235	0.0065	0.0002945	115044850	115174130	11	115174130	11	115174130	*	M	2.60784	-3.61538
chr13:64906344:G:A	0.3325	A	G	0.762	0.0117	0.0121	36659	63137	47.2	0.04092	13	64906344	13	64906344	*	rs4435118	R	13	65480476	chr13:65480476	rs4435118	a	g	0.7598	0.0275	0.0074	0.0002162	65480476	64906344	13	64906344	13	64906344	*	R	0.966942	3.71622
chr8:11390991:C:T	0.7779	T	C	0.6606	0.003	0.0108	36390	62462	3.4	0.4086	8	11390991	8	11390991	*	rs2736308	Y	8	11248500	chr8:11248500	rs2736308	t	c	0.6506	0.0372	0.0068	4.602e-08	11248500	11390991	8	11390991	8	11390991	*	Y	0.277778	5.47059
chr2:225953565:G:C	0.9103	C	G	0.1378	0.0017	0.0149	36659	63137	30.2	0.1588	2	225953565	2	225953565	*	rs6723594	S	2	226818281	chr2:226818281	rs6723594	c	g	0.1524	0.0448	0.0089	4.807e-07	226818281	225953565	2	225953565	2	225953565	*	S	0.114094	5.03371
chr19:44736280:C:A	2.222e-28	A	C	0.076	-0.2162	0.0196	36659	63137	38.5	0.09226	19	44736280	19	44736280	*	rs62117162	M	19	45239536	chr19:45239536	rs62117162	a	c	0.0837	-0.0096	0.0116	0.4088	45239536	44736280	19	44736280	19	44736280	*	M	-11.0306	-0.827586
chr18:48550603:G:T	0.8914	T	G	0.6912	0.0015	0.011	36659	63137	20.5	0.2483	18	48550603	18	48550603	*	rs12456253	K	18	46076974	chr18:46076974	rs12456253	t	g	0.7025	0.0268	0.007	0.0001333	46076974	48550603	18	48550603	18	48550603	*	K	0.136364	3.82857
chr17:46212262:A:C	3.59e-08	A	C	0.772	0.0677	0.0123	36659	63137	55.1	0.0137	17	46212262	17	46212262	*	rs2668670	M	17	44289628	chr17:44289628	rs2668670	a	c	0.7884	-0.0199	0.008	0.01239	44289628	46212262	17	46212262	17	46212262	*	M	5.50407	-2.4875
chr5:50279558:G:A	0.687	A	G	0.6312	-0.0046	0.0114	36659	63137	46.8	0.04302	5	50279558	5	50279558	*	rs507761	R	5	49575392	chr5:49575392	rs507761	a	g	0.658	-0.0249	0.0068	0.0002535	49575392	50279558	5	50279558	5	50279558	*	R	-0.403509	-3.66176
chr16:69267059:C:T	0.05921	T	C	0.3697	-0.02	0.0106	36659	63137	0	0.6094	16	69267059	16	69267059	*	rs35830148	Y	16	69300962	chr16:69300962	rs35830148	t	c	0.3594	0.0264	0.0071	0.0002089	69300962	69267059	16	69267059	16	69267059	*	Y	-1.88679	3.71831
chr6:32301582:G:T	0.2203	T	G	0.6792	-0.0135	0.011	36659	63137	27.3	0.1842	6	32301582	6	32301582	*	rs9268157	K	6	32269359	chr6:32269359	rs9268157	t	g	0.6645	0.0439	0.0068	1.115e-10	32269359	32301582	6	32301582	6	32301582	*	K	-1.22727	6.45588
chr2:65382543:T:C	0.3969	T	C	0.5592	0.0086	0.0101	36659	63137	51.3	0.02473	2	65382543	2	65382543	*	rs268132	Y	2	65609677	chr2:65609677	rs268132	t	c	0.5605	0.0387	0.0064	1.367e-09	65609677	65382543	2	65382543	2	65382543	*	Y	0.851485	6.04687
chr10:79217198:C:T	0.08774	T	C	0.4393	0.0175	0.0103	36659	63137	20.5	0.2478	10	79217198	10	79217198	*	rs1250585	Y	10	80976955	chr10:80976955	rs1250585	t	c	0.4611	0.0543	0.0065	6.026e-17	80976955	79217198	10	79217198	10	79217198	*	Y	1.69903	8.35385
chr7:70194643:G:A	0.7429	A	G	0.2551	0.0038	0.0116	36659	63137	33.8	0.1279	7	70194643	7	70194643	*	rs6961345	R	7	69659629	chr7:69659629	rs6961345	a	g	0.2613	0.0288	0.0074	0.000107	69659629	70194643	7	70194643	7	70194643	*	R	0.327586	3.89189
chr2:145616058:A:G	0.01052	A	G	0.4395	-0.026	0.0102	36659	63137	0	0.723	2	145616058	2	145616058	*	rs7567067	R	2	146373626	chr2:146373626	rs7567067	a	g	0.4334	0.0251	0.0064	8.496e-05	146373626	145616058	2	145616058	2	145616058	*	R	-2.54902	3.92188
chr1:171604234:G:A	0.6744	A	G	0.1719	-0.0056	0.0134	36659	63137	17.5	0.2772	1	171604234	1	171604234	*	rs235892	R	1	171573374	chr1:171573374	rs235892	a	g	0.1634	-0.0369	0.0091	5.102e-05	171573374	171604234	1	171604234	1	171604234	*	R	-0.41791	-4.05495
chr3:95570774:T:C	0.118	T	C	0.558	-0.0159	0.0102	36659	63137	0	0.6729	3	95570774	3	95570774	*	rs9869522	Y	3	95289618	chr3:95289618	rs9869522	t	c	0.557	0.0225	0.0064	0.0004269	95289618	95570774	3	95570774	3	95570774	*	Y	-1.55882	3.51562
chr3:136106059:C:A	0.09206	A	C	0.2582	0.0195	0.0116	36659	63137	14.5	0.3063	3	136106059	3	136106059	*	rs6792630	M	3	135824901	chr3:135824901	rs6792630	a	c	0.272	0.0292	0.0072	5.304e-05	135824901	136106059	3	136106059	3	136106059	*	M	1.68103	4.05556
chr6:32904224:A:G	0.9774	A	G	0.4926	0.0003	0.0101	36390	62462	15.2	0.3029	6	32904224	6	32904224	*	rs2187688	R	6	32872001	chr6:32872001	rs2187688	a	g	0.4892	-0.0255	0.0064	6.536e-05	32872001	32904224	6	32904224	6	32904224	*	R	0.029703	-3.98437
chr11:60260669:C:T	7.454e-16	T	C	0.5977	0.0833	0.0103	36659	63137	0	0.5129	11	60260669	11	60260669	*	rs7108663	Y	11	60028142	chr11:60028142	rs7108663	t	c	0.6005	-0.0045	0.0065	0.4882	60028142	60260669	11	60260669	11	60260669	*	Y	8.08738	-0.692308
chr6:111298417:G:A	0.4892	A	G	0.1604	0.0095	0.0138	36659	63137	0	0.7927	6	111298417	6	111298417	*	rs12205046	R	6	111619620	chr6:111619620	rs12205046	a	g	0.144	-0.0382	0.0091	2.746e-05	111619620	111298417	6	111298417	6	111298417	*	R	0.688406	-4.1978
chr1:63843422:G:A	0.2329	A	G	0.2461	0.0143	0.012	36659	63137	0	0.7377	1	63843422	1	63843422	*	rs4915931	R	1	64309093	chr1:64309093	rs4915931	a	g	0.2547	0.0284	0.0073	0.0001067	64309093	63843422	1	63843422	1	63843422	*	R	1.19167	3.89041
chr11:49858419:G:T	0.0009916	T	G	0.0873	0.0589	0.0179	36659	63137	23.7	0.2175	11	49858419	11	49858419	*	rs148571625	K	11	49879971	chr11:49879971	rs148571625	t	g	0.091	0.0484	0.0112	1.559e-05	49879971	49858419	11	49858419	11	49858419	*	K	3.2905	4.32143
chr19:19262880:A:G	0.08018	A	G	0.6672	-0.0188	0.0107	36659	63137	0	0.4667	19	19262880	19	19262880	*	rs2074296	R	19	19373689	chr19:19373689	rs2074296	a	g	0.6647	-0.0242	0.0068	0.0003767	19373689	19262880	19	19262880	19	19262880	*	R	-1.75701	-3.55882
chr7:157199767:A:G	0.9345	A	G	0.6506	-0.0009	0.0106	36659	63137	4.8	0.3976	7	157199767	7	157199767	*	rs2366214	R	7	156992461	chr7:156992461	rs2366214	a	g	0.662	0.0582	0.0067	3.776e-18	156992461	157199767	7	157199767	7	157199767	*	R	-0.0849057	8.68657
chr3:66864334:T:C	0.9047	T	C	0.4535	0.0012	0.0101	36659	63137	39.8	0.08322	3	66864334	3	66864334	*	rs7648830	Y	3	66914758	chr3:66914758	rs7648830	t	c	0.4389	0.0284	0.0064	8.722e-06	66914758	66864334	3	66864334	3	66864334	*	Y	0.118812	4.4375
chr3:23284499:G:T	0.1823	T	G	0.089	0.0236	0.0177	36659	63137	39.5	0.08555	3	23284499	3	23284499	*	rs71317829	K	3	23325990	chr3:23325990	rs71317829	t	g	0.099	-0.0601	0.0108	2.505e-08	23325990	23284499	3	23284499	3	23284499	*	K	1.33333	-5.56481
chr9:125373348:A:G	0.04431	A	G	0.5291	-0.0203	0.0101	36659	63137	34.4	0.1236	9	125373348	9	125373348	*	rs10819048	D	9	128135627	chr9:128135627	rs10819048	a	g	0.5314	0.0233	0.0064	0.0002642	128135627	125373348	9	125373348	9	125373348	*	D	-2.0099	3.64062
chr22:49976554:C:T	0.04155	T	C	0.4866	-0.0214	0.0105	36659	63137	0	0.763	22	49976554	22	49976554	*	rs36147371	Y	22	50414983	chr22:50414983	rs36147371	t	c	0.4895	-0.0414	0.0067	6.483e-10	50414983	49976554	22	49976554	22	49976554	*	Y	-2.0381	-6.1791
chr1:9814744:T:C	0.9977	T	C	0.0947	0.0001	0.0187	36390	62462	0	0.5673	1	9814744	1	9814744	*	rs935071	Y	1	9874802	chr1:9874802	rs935071	t	c	0.0849	0.041	0.0114	0.0003275	9874802	9814744	1	9814744	1	9814744	*	Y	0.00534759	3.59649
chr11:49948628:A:C	0.001034	A	C	0.9098	-0.0585	0.0178	36659	63137	23.9	0.2158	11	49948628	11	49948628	*	rs11604135	M	11	49970180	chr11:49970180	rs11604135	a	c	0.9087	-0.0479	0.0111	1.589e-05	49970180	49948628	11	49948628	11	49948628	*	M	-3.28652	-4.31532
chr17:80768636:C:T	0.4051	T	C	0.2509	0.0097	0.0116	36659	63137	0	0.5634	17	80768636	17	80768636	*	rs9890313	Y	17	78742436	chr17:78742436	rs9890313	t	c	0.2536	0.0271	0.0073	0.0002177	78742436	80768636	17	80768636	17	80768636	*	Y	0.836207	3.71233
chr5:50266528:C:G	0.4544	C	G	0.4642	0.0082	0.011	36659	63137	61.5	0.003736	5	50266528	5	50266528	*	rs11960661	S	5	49562362	chr5:49562362	rs11960661	c	g	0.4358	0.0238	0.0064	0.0001942	49562362	50266528	5	50266528	5	50266528	*	S	0.745455	3.71875
chr4:76661685:A:C	0.2323	A	C	0.4353	-0.0122	0.0102	36659	63137	0	0.6862	4	76661685	4	76661685	*	rs7680223	M	4	77582838	chr4:77582838	rs7680223	a	c	0.4163	-0.0275	0.0065	2.273e-05	77582838	76661685	4	76661685	4	76661685	*	M	-1.19608	-4.23077
chr11:2071835:C:T	0.04224	T	C	0.191	-0.0269	0.0132	36390	62462	22.9	0.2326	11	2071835	11	2071835	*	rs11600968	Y	11	2093065	chr11:2093065	rs11600968	t	c	0.1847	0.0438	0.0083	1.188e-07	2093065	2071835	11	2071835	11	2071835	*	Y	-2.03788	5.27711
chr11:27594083:A:G	0.3894	A	G	0.7738	0.0103	0.012	36659	63137	7.2	0.3751	11	27594083	11	27594083	*	rs73430670	R	11	27615630	chr11:27615630	rs73430670	a	g	0.7645	-0.0273	0.0075	0.000293	27615630	27594083	11	27594083	11	27594083	*	R	0.858333	-3.64
chr13:113611635:T:C	0.4649	T	C	0.6321	-0.0077	0.0105	36659	63137	16.2	0.2895	13	113611635	13	113611635	*	rs4150734	Y	13	114265950	chr13:114265950	rs4150734	t	c	0.6385	-0.0248	0.0067	0.0002148	114265950	113611635	13	113611635	13	113611635	*	Y	-0.733333	-3.70149
chr13:113611635:T:C	0.4649	T	C	0.6321	-0.0077	0.0105	36659	63137	16.2	0.2895	13	113611635	13	113611635	*	rs879483098	R	13	114265950	chr13:114265950	rs4150734	t	c	0.6385	-0.0248	0.0067	0.0002148	114265950	113611635	13	113611635	13	113611635	*	R	-0.733333	-3.70149
chr14:61098991:T:G	0.8002	T	G	0.7374	0.0029	0.0115	36659	63137	33.6	0.13	14	61098991	14	61098991	*	rs55680391	D	14	61565709	chr14:61565709	rs55680391	t	g	0.7345	-0.0314	0.0072	1.384e-05	61565709	61098991	14	61098991	14	61098991	*	D	0.252174	-4.36111
chr1:20406743:C:G	0.09562	C	G	0.4326	0.0171	0.0103	36659	63137	0	0.5834	1	20406743	1	20406743	*	rs10916788	S	1	20733236	chr1:20733236	rs10916788	c	g	0.4293	0.0274	0.0065	2.434e-05	20733236	20406743	1	20406743	1	20406743	*	S	1.66019	4.21538
chr10:75193267:G:C	0.4373	C	G	0.4108	0.0079	0.0102	36659	63137	50.9	0.02598	10	75193267	10	75193267	*	rs2657294	S	10	76953025	chr10:76953025	rs2657294	c	g	0.4069	0.0243	0.0065	0.0001816	76953025	75193267	10	75193267	10	75193267	*	S	0.77451	3.73846
chr6:31190596:G:A	0.02003	A	G	0.1829	-0.0305	0.0131	36390	62462	0	0.6789	6	31190596	6	31190596	*	rs7755702	R	6	31158373	chr6:31158373	rs7755702	a	g	0.1968	0.0297	0.0081	0.0002297	31158373	31190596	6	31190596	6	31190596	*	R	-2.32824	3.66667
chr2:25435939:G:A	0.5849	A	G	0.2357	0.0065	0.0119	36659	63137	6.8	0.3785	2	25435939	2	25435939	*	rs2384234	R	2	25658808	chr2:25658808	rs2384234	a	g	0.2351	-0.0361	0.0075	1.679e-06	25658808	25435939	2	25435939	2	25435939	*	R	0.546218	-4.81333
chr22:49960271:G:A	0.03546	A	G	0.478	-0.0226	0.0107	36659	63137	0	0.7521	22	49960271	22	49960271	*	rs56150947	R	22	50353919	chr22:50353919	rs56150947	a	g	0.4796	-0.0399	0.0068	4.552e-09	50353919	49960271	22	49960271	22	49960271	*	R	-2.11215	-5.86765
chr8:11764784:C:T	0.09062	T	C	0.4014	-0.0173	0.0102	36390	62462	23.6	0.2259	8	11764784	8	11764784	*	rs1004712	Y	8	11622293	chr8:11622293	rs1004712	t	c	0.3995	0.0251	0.0066	0.0001417	11622293	11764784	8	11764784	8	11764784	*	Y	-1.69608	3.80303
chr11:58360542:T:C	0.1181	T	C	0.6277	0.0163	0.0104	36659	63137	0	0.7866	11	58360542	11	58360542	*	rs7483027	Y	11	58128015	chr11:58128015	rs7483027	t	c	0.6285	0.0238	0.0066	0.0003084	58128015	58360542	11	58360542	11	58360542	*	Y	1.56731	3.60606
chr11:2828300:A:C	0.01406	A	C	0.9358	0.0509	0.0207	36390	62462	0	0.5501	11	2828300	11	2828300	*	rs2283228	M	11	2849530	chr11:2849530	rs2283228	a	c	0.9254	0.095	0.0127	6.449e-14	2849530	2828300	11	2828300	11	2828300	*	M	2.45894	7.48031
chr18:56092358:C:T	0.6612	T	C	0.1301	-0.0067	0.0152	36659	63137	14.7	0.3042	18	56092358	18	56092358	*	rs74459304	Y	18	53759589	chr18:53759589	rs74459304	t	c	0.1347	0.0332	0.0093	0.0003669	53759589	56092358	18	56092358	18	56092358	*	Y	-0.440789	3.56989
chr4:184794698:G:A	0.1077	A	G	0.1511	0.0228	0.0142	36659	63137	0	0.6689	4	184794698	4	184794698	*	rs72695650	R	4	185715852	chr4:185715852	rs72695650	a	g	0.142	-0.0687	0.0092	8.905e-14	185715852	184794698	4	184794698	4	184794698	*	R	1.60563	-7.46739
chr6:160295329:T:G	0.2635	T	G	0.4582	-0.0113	0.0101	36659	63137	0	0.4596	6	160295329	6	160295329	*	rs415317	D	6	160716361	chr6:160716361	rs415317	t	g	0.4753	0.0293	0.0064	4.485e-06	160716361	160295329	6	160295329	6	160295329	*	D	-1.11881	4.57812
chr19:44701052:C:A	1.832e-09	A	C	0.3683	-0.065	0.0108	36659	63137	0	0.5967	19	44701052	19	44701052	*	rs2919847	M	19	45204322	chr19:45204322	rs2919847	a	c	0.3502	0.0041	0.0069	0.553	45204322	44701052	19	44701052	19	44701052	*	M	-6.01852	0.594203
chr3:72788086:T:G	0.1204	T	G	0.7636	-0.0186	0.012	36659	63137	0	0.624	3	72788086	3	72788086	*	rs7631425	K	3	72837237	chr3:72837237	rs7631425	t	g	0.749	-0.0278	0.0073	0.0001488	72837237	72788086	3	72788086	3	72788086	*	K	-1.55	-3.80822
chr7:157235059:T:C	0.8995	T	C	0.1808	0.0017	0.0133	36659	63137	8.9	0.3589	7	157235059	7	157235059	*	rs1182436	Y	7	157027753	chr7:157027753	rs1182436	t	c	0.1732	-0.0643	0.009	9.269e-13	157027753	157235059	7	157235059	7	157235059	*	Y	0.12782	-7.14444
chr2:18521416:C:T	0.5577	T	C	0.477	-0.006	0.0102	36659	63137	25.3	0.2031	2	18521416	2	18521416	*	rs12623763	Y	2	18702682	chr2:18702682	rs12623763	t	c	0.4946	0.0263	0.0064	3.824e-05	18702682	18521416	2	18521416	2	18521416	*	Y	-0.588235	4.10938
chr10:69742226:T:C	0.1587	T	C	0.6173	-0.0147	0.0104	36659	63137	26.8	0.1893	10	69742226	10	69742226	*	rs7068843	Y	10	71501982	chr10:71501982	rs7068843	t	c	0.6218	0.0235	0.0066	0.0003672	71501982	69742226	10	69742226	10	69742226	*	Y	-1.41346	3.56061
chr6:31638599:T:C	0.1884	T	C	0.4947	-0.0133	0.0101	36390	62462	26	0.2043	6	31638599	6	31638599	*	rs2077491	Y	6	31606376	chr6:31606376	rs2077491	t	c	0.5262	-0.0262	0.0066	7.129e-05	31606376	31638599	6	31638599	6	31638599	*	Y	-1.31683	-3.9697
chr5:159786678:A:G	0.503	A	G	0.9336	-0.0138	0.0206	36659	63137	2.4	0.4195	5	159786678	5	159786678	*	rs17057112	R	5	159213685	chr5:159213685	rs17057112	a	g	0.9285	-0.0477	0.0126	0.0001468	159213685	159786678	5	159786678	5	159786678	*	R	-0.669903	-3.78571
chr11:103072260:A:C	0.2971	A	C	0.7471	0.0122	0.0117	36659	63137	21	0.243	11	103072260	11	103072260	*	rs3018970	M	11	102942989	chr11:102942989	rs3018970	a	c	0.7413	0.0319	0.0073	1.346e-05	102942989	103072260	11	103072260	11	103072260	*	M	1.04274	4.36986
chr11:17269663:T:C	0.1679	T	C	0.391	-0.0144	0.0104	36659	63137	0	0.7034	11	17269663	11	17269663	*	rs214099	Y	11	17291210	chr11:17291210	rs214099	t	c	0.412	-0.0257	0.0065	7.527e-05	17291210	17269663	11	17269663	11	17269663	*	Y	-1.38462	-3.95385
chr9:104680038:G:A	0.5582	A	G	0.084	0.0106	0.0181	36659	63137	0	0.6129	9	104680038	9	104680038	*	rs7875831	R	9	107442319	chr9:107442319	rs7875831	a	g	0.0833	-0.0504	0.0117	1.724e-05	107442319	104680038	9	104680038	9	104680038	*	R	0.585635	-4.30769
chr3:23220799:C:T	0.1518	T	C	0.0308	0.0418	0.0292	36659	63137	0	0.7827	3	23220799	3	23220799	*	rs17012834	Y	3	23262290	chr3:23262290	rs17012834	t	c	0.0354	0.1088	0.0175	4.897e-10	23262290	23220799	3	23220799	3	23220799	*	Y	1.43151	6.21714
chr16:75336017:A:C	0.07307	A	C	0.8127	0.0232	0.013	36659	63137	0	0.9011	16	75336017	16	75336017	*	rs8052555	V	16	75369915	chr16:75369915	rs8052555	a	c	0.8069	-0.0332	0.0081	3.821e-05	75369915	75336017	16	75336017	16	75336017	*	V	1.78462	-4.09877
chr2:48391289:G:T	0.8212	T	G	0.0183	-0.0087	0.0384	36227	62057	0.1	0.4328	2	48391289	2	48391289	*	rs75074741	K	2	48618428	chr2:48618428	rs75074741	t	g	0.0219	0.0812	0.0225	0.0003096	48618428	48391289	2	48391289	2	48391289	*	K	-0.226562	3.60889
chr22:21628051:C:G	0.9515	C	G	0.5709	0.0007	0.0107	36659	63137	24	0.2149	22	21628051	22	21628051	*	rs861857	B	22	21982340	chr22:21982340	rs861857	c	g	0.5566	-0.026	0.0066	8.093e-05	21982340	21628051	22	21628051	22	21628051	*	B	0.0654206	-3.93939
chr17:42411088:G:A	0.6295	A	G	0.1562	0.0067	0.0139	36659	63137	34.8	0.1201	17	42411088	17	42411088	*	rs111550283	R	17	40563106	chr17:40563106	rs111550283	a	g	0.1552	0.0399	0.0088	5.715e-06	40563106	42411088	17	42411088	17	42411088	*	R	0.482014	4.53409
chr16:19958258:C:T	0.001548	T	C	0.1354	-0.0467	0.0148	36659	63137	0	0.9384	16	19958258	16	19958258	*	rs11643088	Y	16	19969580	chr16:19969580	rs11643088	t	c	0.1382	-0.0381	0.0093	4.339e-05	19969580	19958258	16	19958258	16	19958258	*	Y	-3.15541	-4.09677
chr16:53788325:A:G	0.007796	A	G	0.6004	0.0275	0.0103	36659	63137	30.4	0.1573	16	53788325	16	53788325	*	rs62033403	R	16	53822237	chr16:53822237	rs62033403	a	g	0.5928	-0.1189	0.0065	6.154e-75	53822237	53788325	16	53788325	16	53788325	*	R	2.6699	-18.2923
chr6:30946974:C:T	0.6121	T	C	0.9043	0.0089	0.0175	36390	62462	0	0.4758	6	30946974	6	30946974	*	rs2517451	Y	6	30914751	chr6:30914751	rs2517451	t	c	0.8855	0.0524	0.0102	2.477e-07	30914751	30946974	6	30946974	6	30946974	*	Y	0.508571	5.13725
chr2:27636484:T:A	0.7283	A	T	0.2941	0.0038	0.0111	36659	63137	0	0.8529	2	27636484	2	27636484	*	rs6719175	W	2	27859351	chr2:27859351	rs6719175	a	t	0.267	-0.0437	0.0075	6.757e-09	27859351	27636484	2	27636484	2	27636484	*	W	0.342342	-5.82667
chr6:39147637:C:T	0.1436	T	C	0.2947	-0.0162	0.011	36659	63137	0	0.926	6	39147637	6	39147637	*	rs7751419	Y	6	39115413	chr6:39115413	rs7751419	t	c	0.2991	-0.0312	0.007	8.685e-06	39115413	39147637	6	39147637	6	39147637	*	Y	-1.47273	-4.45714
chr19:44964441:G:A	3.253e-10	A	G	0.2911	0.0705	0.0112	36659	63137	0	0.5568	19	44964441	19	44964441	*	rs112704499	R	19	45467698	chr19:45467698	rs112704499	a	g	0.2773	0.0024	0.0072	0.7397	45467698	44964441	19	44964441	19	44964441	*	R	6.29464	0.333333
chr10:12165888:A:T	0.4981	A	T	0.5827	0.0069	0.0102	36659	63137	13.2	0.3183	10	12165888	10	12165888	*	rs4750179	W	10	12207887	chr10:12207887	rs4750179	a	t	0.5672	-0.0293	0.0064	4.485e-06	12207887	12165888	10	12165888	10	12165888	*	W	0.676471	-4.57812
chr2:59084776:G:T	0.8485	T	G	0.7073	-0.0021	0.0112	36659	63137	19.5	0.2579	2	59084776	2	59084776	*	rs763712	K	2	59311911	chr2:59311911	rs763712	t	g	0.7126	-0.0347	0.007	7.556e-07	59311911	59084776	2	59084776	2	59084776	*	K	-0.1875	-4.95714
chr19:19547663:G:T	0.04829	T	G	0.0788	0.0369	0.0187	36659	63137	36.2	0.1091	19	19547663	19	19547663	*	rs16996148	K	19	19658472	chr19:19658472	rs16996148	t	g	0.0805	0.0724	0.0117	6.66e-10	19658472	19547663	19	19547663	19	19547663	*	K	1.97326	6.18803
chr14:91615816:C:A	0.4653	A	C	0.7481	-0.0087	0.0119	36659	63137	48.5	0.03513	14	91615816	14	91615816	*	rs1743146	M	14	92082160	chr14:92082160	rs1743146	a	c	0.7567	0.0273	0.0074	0.0002403	92082160	91615816	14	91615816	14	91615816	*	M	-0.731092	3.68919
chr4:38383566:A:T	0.4483	A	T	0.4707	0.0077	0.0101	36659	63137	0	0.6305	4	38383566	4	38383566	*	rs10006384	W	4	38385187	chr4:38385187	rs10006384	a	t	0.4756	0.0255	0.0064	6.536e-05	38385187	38383566	4	38383566	4	38383566	*	W	0.762376	3.98437
chr10:63153076:C:G	0.1752	C	G	0.9779	-0.0467	0.0345	36496	62732	0	0.5408	10	63153076	10	63153076	*	rs77788000	S	10	64912836	chr10:64912836	rs77788000	c	g	0.972	0.0774	0.0198	9.18e-05	64912836	63153076	10	63153076	10	63153076	*	S	-1.35362	3.90909
chr9:19078937:A:G	0.8448	A	G	0.9524	-0.0047	0.0238	36659	63137	0	0.8086	9	19078937	9	19078937	*	rs11788977	R	9	19078935	chr9:19078935	rs11788977	a	g	0.9491	-0.0552	0.0153	0.000305	19078935	19078937	9	19078937	9	19078937	*	R	-0.197479	-3.60784
chr12:21447241:T:C	0.2207	T	C	0.6039	-0.0127	0.0104	36659	63137	36.7	0.1058	12	21447241	12	21447241	*	rs7298136	Y	12	21600175	chr12:21600175	rs7298136	t	c	0.5929	-0.0234	0.0065	0.0003125	21600175	21447241	12	21447241	12	21447241	*	Y	-1.22115	-3.6
chr3:174017315:T:C	0.5057	T	C	0.805	-0.0084	0.0127	36659	63137	7.2	0.3752	3	174017315	3	174017315	*	rs16832668	Y	3	173735105	chr3:173735105	rs16832668	t	c	0.8033	0.0284	0.0081	0.0004272	173735105	174017315	3	174017315	3	174017315	*	Y	-0.661417	3.50617
chr17:4343343:G:T	0.07875	T	G	0.3169	-0.0193	0.011	36659	63137	0	0.6804	17	4343343	17	4343343	*	rs67639913	K	17	4246638	chr17:4246638	rs67639913	t	g	0.3203	0.033	0.0068	1.241e-06	4246638	4343343	17	4343343	17	4343343	*	K	-1.75455	4.85294
chr15:41523451:A:G	0.5606	A	G	0.5292	0.0058	0.01	36659	63137	16.4	0.2879	15	41523451	15	41523451	*	rs2297377	R	15	41815649	chr15:41815649	rs2297377	a	g	0.5272	0.0225	0.0064	0.0004269	41815649	41523451	15	41523451	15	41523451	*	R	0.58	3.51562
chr14:38329561:T:C	0.8497	T	C	0.7545	-0.0022	0.0117	36659	63137	0	0.6048	14	38329561	14	38329561	*	rs928104	Y	14	38798765	chr14:38798765	rs928104	t	c	0.7394	0.0369	0.0073	4.787e-07	38798765	38329561	14	38329561	14	38329561	*	Y	-0.188034	5.05479
chr12:132518451:C:T	0.629	T	C	0.3048	0.0053	0.011	36390	62462	26.3	0.2013	12	132518451	12	132518451	*	rs35653050	Y	12	133095037	chr12:133095037	rs35653050	t	c	0.3233	0.0431	0.0071	1.417e-09	133095037	132518451	12	132518451	12	132518451	*	Y	0.481818	6.07042
chr6:82708434:A:G	0.535	A	G	0.4183	-0.0064	0.0103	36659	63137	0.6	0.4354	6	82708434	6	82708434	*	rs6454287	R	6	83418151	chr6:83418151	rs6454287	a	g	0.4277	0.0228	0.0064	0.0003572	83418151	82708434	6	82708434	6	82708434	*	R	-0.621359	3.5625
chr10:92395742:C:T	0.0002836	T	C	0.3269	0.039	0.0107	36659	63137	0	0.5313	10	92395742	10	92395742	*	rs2259049	Y	10	94155499	chr10:94155499	rs2259049	t	c	0.3456	-0.0432	0.0067	1.142e-10	94155499	92395742	10	92395742	10	92395742	*	Y	3.64486	-6.44776
chr1:168857081:T:C	0.2483	T	C	0.3461	0.0123	0.0106	36659	63137	0	0.903	1	168857081	1	168857081	*	rs200568	Y	1	168826319	chr1:168826319	rs200568	t	c	0.3455	-0.0267	0.0067	6.762e-05	168826319	168857081	1	168857081	1	168857081	*	Y	1.16038	-3.98507
chr14:102495274:G:C	0.01975	C	G	0.021	-0.0856	0.0367	36227	62057	38.4	0.1121	14	102495274	14	102495274	*	rs116268942	S	14	102961611	chr14:102961611	rs116268942	c	g	0.0233	0.0838	0.0214	8.733e-05	102961611	102495274	14	102495274	14	102495274	*	S	-2.33243	3.91589
chr3:168540755:G:A	0.7967	A	G	0.3703	-0.0027	0.0107	36659	63137	44.7	0.05374	3	168540755	3	168540755	*	rs7609869	R	3	168258543	chr3:168258543	rs7609869	a	g	0.3702	0.0304	0.0066	4.052e-06	168258543	168540755	3	168540755	3	168540755	*	R	-0.252336	4.60606
chr15:52850973:G:T	0.6267	T	G	0.0669	-0.0098	0.0202	36659	63137	0	0.663	15	52850973	15	52850973	*	rs16965225	K	15	53143170	chr15:53143170	rs16965225	t	g	0.0637	0.0579	0.0132	1.139e-05	53143170	52850973	15	52850973	15	52850973	*	K	-0.485149	4.38636
chr8:9038301:T:G	0.9608	T	G	0.8488	0.0007	0.0141	36390	62462	0	0.573	8	9038301	8	9038301	*	rs73197712	K	8	8895811	chr8:8895811	rs73197712	t	g	0.8501	0.0321	0.009	0.000364	8895811	9038301	8	9038301	8	9038301	*	K	0.0496454	3.56667
chr4:45183215:C:T	0.2575	T	C	0.3258	0.0123	0.0108	36659	63137	32.3	0.1407	4	45183215	4	45183215	*	rs6820275	Y	4	45185232	chr4:45185232	rs6820275	t	c	0.3272	-0.0242	0.0068	0.0003767	45185232	45183215	4	45183215	4	45183215	*	Y	1.13889	-3.55882
chr22:49990410:T:C	0.02795	T	C	0.5122	-0.0226	0.0103	36659	63137	0	0.8743	22	49990410	22	49990410	*	rs137838	Y	22	50428839	chr22:50428839	rs137838	t	c	0.498	-0.0388	0.0066	4.05e-09	50428839	49990410	22	49990410	22	49990410	*	Y	-2.19417	-5.87879
chr3:185792825:T:G	0.2821	T	G	0.6909	-0.0117	0.0108	36659	63137	0	0.845	3	185792825	3	185792825	*	rs7633675	K	3	185510613	chr3:185510613	rs7633675	t	g	0.6837	-0.1085	0.0068	3.206e-57	185510613	185792825	3	185792825	3	185792825	*	K	-1.08333	-15.9559
chr3:47383983:C:T	0.6157	T	C	0.5856	-0.0052	0.0103	36659	63137	0	0.6679	3	47383983	3	47383983	*	rs11719877	Y	3	47425473	chr3:47425473	rs11719877	t	c	0.6062	0.0256	0.0065	8.027e-05	47425473	47383983	3	47383983	3	47383983	*	Y	-0.504854	3.93846
chr8:9326721:G:A	0.8284	A	G	0.9074	0.004	0.0183	36390	62462	0	0.4524	8	9326721	8	9326721	*	rs4240624	R	8	9184231	chr8:9184231	rs4240624	a	g	0.9098	-0.0639	0.0112	1.172e-08	9184231	9326721	8	9326721	8	9326721	*	R	0.218579	-5.70536
chr10:62711023:G:A	0.9721	A	G	0.0419	0.0009	0.025	36659	63137	45.5	0.04945	10	62711023	10	62711023	*	rs74703712	R	10	64470783	chr10:64470783	rs74703712	a	g	0.0414	-0.0613	0.0162	0.0001586	64470783	62711023	10	62711023	10	62711023	*	R	0.036	-3.78395
chr17:42427724:C:T	0.002712	T	C	0.5796	-0.0309	0.0103	36659	63137	34.3	0.1245	17	42427724	17	42427724	*	rs12601228	Y	17	40579742	chr17:40579742	rs12601228	t	c	0.5725	-0.0317	0.0064	6.93e-07	40579742	42427724	17	42427724	17	42427724	*	Y	-3	-4.95312
chr6:50132432:C:T	0.05618	T	C	0.0325	-0.0554	0.029	36659	63137	25.3	0.2032	6	50132432	6	50132432	*	rs79002693	Y	6	50100145	chr6:50100145	rs79002693	t	c	0.0446	0.0561	0.0157	0.0003542	50100145	50132432	6	50132432	6	50132432	*	Y	-1.91034	3.57325
chr17:79920407:A:G	0.6864	A	G	0.4222	0.0043	0.0107	36390	62462	0	0.9096	17	79920407	17	79920407	*	rs1078485	R	17	77894206	chr17:77894206	rs1078485	a	g	0.4019	-0.0254	0.0068	0.0001898	77894206	79920407	17	79920407	17	79920407	*	R	0.401869	-3.73529
chr16:51326274:A:G	0.08983	A	G	0.9787	-0.0605	0.0357	36496	62732	0	0.5379	16	51326274	16	51326274	*	rs62041783	R	16	51360185	chr16:51360185	rs62041783	a	g	0.973	-0.0709	0.0201	0.0004205	51360185	51326274	16	51326274	16	51326274	*	R	-1.69468	-3.52736
chr15:49518778:C:T	0.4359	T	C	0.2519	0.0091	0.0116	36659	63137	41.2	0.07412	15	49518778	15	49518778	*	rs28647709	Y	15	49810975	chr15:49810975	rs28647709	t	c	0.261	-0.0331	0.0072	4.613e-06	49810975	49518778	15	49518778	15	49518778	*	Y	0.784483	-4.59722
chr22:27226946:A:G	0.5611	A	G	0.8525	0.0083	0.0142	36659	63137	0	0.6915	22	27226946	22	27226946	*	rs1519221	V	22	27622907	chr22:27622907	rs1519221	a	g	0.8534	-0.0325	0.009	0.000307	27622907	27226946	22	27226946	22	27226946	*	V	0.584507	-3.61111
chr12:60638335:A:C	0.953	A	C	0.8331	-0.0008	0.0135	36659	63137	0	0.7194	12	60638335	12	60638335	*	rs11173542	M	12	61032116	chr12:61032116	rs11173542	a	c	0.8398	-0.0353	0.0087	4.865e-05	61032116	60638335	12	60638335	12	60638335	*	M	-0.0592593	-4.05747
chr3:18661987:T:C	0.8505	T	C	0.4165	-0.0019	0.0102	36659	63137	0	0.8539	3	18661987	3	18661987	*	rs6794713	Y	3	18703479	chr3:18703479	rs6794713	t	c	0.392	-0.0246	0.0065	0.0001509	18703479	18661987	3	18661987	3	18661987	*	Y	-0.186275	-3.78462
chr6:97944791:C:A	0.5022	A	C	0.6075	0.0069	0.0103	36659	63137	0	0.8359	6	97944791	6	97944791	*	rs9482120	M	6	98392667	chr6:98392667	rs9482120	a	c	0.6078	0.028	0.0065	1.608e-05	98392667	97944791	6	97944791	6	97944791	*	M	0.669903	4.30769
chr10:112845336:A:G	0.7174	A	G	0.9826	-0.0141	0.039	36390	62462	52.8	0.0247	10	112845336	10	112845336	*	rs11196132	R	10	114605095	chr10:114605095	rs11196132	a	g	0.9828	-0.1884	0.0249	4.017e-14	114605095	112845336	10	112845336	10	112845336	*	R	-0.361538	-7.56627
chr11:103068644:G:A	0.7778	A	G	0.107	-0.0047	0.0168	36659	63137	30.3	0.158	11	103068644	11	103068644	*	rs61899748	R	11	102939373	chr11:102939373	rs61899748	a	g	0.1256	-0.0394	0.0102	0.0001047	102939373	103068644	11	103068644	11	103068644	*	R	-0.279762	-3.86275
chr4:17634264:A:T	0.5611	A	T	0.3926	0.006	0.0104	36659	63137	12.3	0.3273	4	17634264	4	17634264	*	rs3846357	W	4	17635887	chr4:17635887	rs3846357	a	t	0.3815	0.0249	0.0066	0.0001601	17635887	17634264	4	17634264	4	17634264	*	W	0.576923	3.77273
chr2:48393408:T:C	0.8027	T	C	0.9813	0.0095	0.0379	36496	62732	0	0.562	2	48393408	2	48393408	*	rs12470638	Y	2	48620547	chr2:48620547	rs12470638	t	c	0.9781	-0.0804	0.0225	0.0003548	48620547	48393408	2	48393408	2	48393408	*	Y	0.25066	-3.57333
chr3:171011763:C:A	0.4234	A	C	0.1425	0.0115	0.0143	36659	63137	11.9	0.331	3	171011763	3	171011763	*	rs61791107	M	3	170729552	chr3:170729552	rs61791107	a	c	0.1271	-0.0513	0.0096	1.006e-07	170729552	171011763	3	171011763	3	171011763	*	M	0.804196	-5.34375
chr3:47544565:C:T	0.6994	T	C	0.6657	0.0042	0.0109	36659	63137	0	0.7267	3	47544565	3	47544565	*	rs6768879	Y	3	47586055	chr3:47586055	rs6768879	t	c	0.6825	0.0246	0.007	0.0004536	47586055	47544565	3	47544565	3	47544565	*	Y	0.385321	3.51429
chr16:87974554:T:A	0.3078	A	T	0.4704	0.0104	0.0102	36659	63137	0	0.9872	16	87974554	16	87974554	*	rs11117330	W	16	88008160	chr16:88008160	rs11117330	a	t	0.4764	0.0229	0.0064	0.0003364	88008160	87974554	16	87974554	16	87974554	*	W	1.01961	3.57812
chr1:108654294:G:A	0.616	A	G	0.0408	0.0129	0.0257	36659	63137	19.6	0.2573	1	108654294	1	108654294	*	rs112975767	R	1	109196916	chr1:109196916	rs112975767	a	g	0.0423	-0.0572	0.0162	0.0004242	109196916	108654294	1	108654294	1	108654294	*	R	0.501946	-3.53086
chr5:53748712:T:C	0.6155	T	C	0.9794	0.0187	0.0372	36390	62462	8.1	0.3673	5	53748712	5	53748712	*	rs62370267	Y	5	53044542	chr5:53044542	rs62370267	t	c	0.9708	-0.076	0.021	0.0003047	53044542	53748712	5	53748712	5	53748712	*	Y	0.502688	-3.61905
chr17:17857475:T:C	0.3888	T	C	0.3824	-0.009	0.0104	36659	63137	35	0.1188	17	17857475	17	17857475	*	rs8079321	Y	17	17760789	chr17:17760789	rs8079321	t	c	0.3655	0.0377	0.0066	1.095e-08	17760789	17857475	17	17857475	17	17857475	*	Y	-0.865385	5.71212
chr6:32377737:T:G	0.0001901	T	G	0.7306	0.0436	0.0117	35353	56437	0	0.4598	6	32377737	6	32377737	*	rs9268431	K	6	32345514	chr6:32345514	rs9268431	t	g	0.7219	-0.0474	0.0072	5.343e-11	32345514	32377737	6	32377737	6	32377737	*	K	3.7265	-6.58333
chr13:50171835:A:G	0.2886	A	G	0.6901	0.0116	0.0109	36659	63137	0	0.6786	13	50171835	13	50171835	*	rs7333147	R	13	50745971	chr13:50745971	rs7333147	a	g	0.6911	-0.0274	0.0069	7.338e-05	50745971	50171835	13	50171835	13	50171835	*	R	1.06422	-3.97101
chr11:34993890:G:A	0.3152	A	G	0.0786	0.0189	0.0188	36659	63137	0	0.8055	11	34993890	11	34993890	*	rs79878493	R	11	35015437	chr11:35015437	rs79878493	a	g	0.0741	0.0571	0.0121	2.585e-06	35015437	34993890	11	34993890	11	34993890	*	R	1.00532	4.71901
chr15:35524258:G:C	0.09774	C	G	0.8532	0.0251	0.0151	36659	63137	0	0.9716	15	35524258	15	35524258	*	rs1443818	S	15	35816459	chr15:35816459	rs1443818	c	g	0.8578	0.0383	0.0093	3.955e-05	35816459	35524258	15	35524258	15	35524258	*	S	1.66225	4.11828
chr4:156776305:G:T	0.2934	T	G	0.1534	-0.0147	0.014	36659	63137	0	0.5418	4	156776305	4	156776305	*	rs10517652	K	4	157697457	chr4:157697457	rs10517652	t	g	0.1529	-0.0424	0.0089	1.896e-06	157697457	156776305	4	156776305	4	156776305	*	K	-1.05	-4.76404
chr8:11099197:C:T	0.02638	T	C	0.3891	-0.0238	0.0107	36390	62462	23.3	0.2287	8	11099197	8	11099197	*	rs34891368	Y	8	10956707	chr8:10956707	rs34891368	t	c	0.3914	0.0337	0.0068	7.354e-07	10956707	11099197	8	11099197	8	11099197	*	Y	-2.2243	4.95588
chr6:38910630:G:A	0.8377	A	G	0.3357	0.0022	0.0107	36659	63137	0	0.7349	6	38910630	6	38910630	*	rs9380809	R	6	38878406	chr6:38878406	rs9380809	a	g	0.3401	-0.0261	0.0067	9.821e-05	38878406	38910630	6	38910630	6	38910630	*	R	0.205607	-3.89552
chr17:39357543:C:T	0.02124	T	C	0.2671	-0.0264	0.0114	36659	63137	15.4	0.2969	17	39357543	17	39357543	*	rs7208274	B	17	37513796	chr17:37513796	rs7208274	t	c	0.2491	0.0336	0.0073	4.552e-06	37513796	39357543	17	39357543	17	39357543	*	B	-2.31579	4.60274
chr8:143506172:C:T	0.2263	T	C	0.0156	0.0506	0.0418	36227	62057	38.8	0.1094	8	143506172	8	143506172	*	rs139312283	Y	8	144588342	chr8:144588342	rs139312283	t	c	0.018	0.1074	0.026	3.532e-05	144588342	143506172	8	143506172	8	143506172	*	Y	1.21053	4.13077
chr3:49950632:G:A	0.4042	A	G	0.4405	-0.0085	0.0101	36659	63137	21.9	0.2348	3	49950632	3	49950632	*	rs11706185	R	3	49988065	chr3:49988065	rs11706185	a	g	0.4392	0.0223	0.0064	0.0004802	49988065	49950632	3	49950632	3	49950632	*	R	-0.841584	3.48438
chr8:10127267:G:A	0.02168	A	G	0.451	-0.0234	0.0102	36390	62462	0	0.4893	8	10127267	8	10127267	*	rs1351876	R	8	9984777	chr8:9984777	rs1351876	a	g	0.4587	0.0428	0.0067	1.69e-10	9984777	10127267	8	10127267	8	10127267	*	R	-2.29412	6.38806
chr6:32443164:T:C	0.8696	T	C	0.394	0.0017	0.0106	35353	56437	0	0.4718	6	32443164	6	32443164	*	rs9268659	Y	6	32410941	chr6:32410941	rs9268659	t	c	0.4527	-0.035	0.0065	6.982e-08	32410941	32443164	6	32443164	6	32443164	*	Y	0.160377	-5.38462
chr8:8413404:T:C	0.01572	T	C	0.4874	0.0247	0.0102	36390	62462	0	0.6497	8	8413404	8	8413404	*	rs2976944	Y	8	8270914	chr8:8270914	rs2976944	t	c	0.493	-0.0301	0.0065	3.538e-06	8270914	8413404	8	8413404	8	8413404	*	Y	2.42157	-4.63077
chr5:242020:C:T	0.697	T	C	0.1369	0.0058	0.0149	36659	63137	45.4	0.04998	5	242020	5	242020	*	rs10057299	Y	5	242135	chr5:242135	rs10057299	t	c	0.1291	0.0341	0.0096	0.0004	242135	242020	5	242020	5	242020	*	Y	0.389262	3.55208
chr4:51865952:G:C	0.249	C	G	0.2534	-0.0135	0.0117	36659	63137	0	0.554	4	51865952	4	51865952	*	rs4865381	B	4	52732118	chr4:52732118	rs4865381	c	g	0.2859	0.0325	0.0071	5.001e-06	52732118	51865952	4	51865952	4	51865952	*	B	-1.15385	4.57746
chr12:50726152:G:A	0.8031	A	G	0.2816	-0.0028	0.0112	36659	63137	13.7	0.3139	12	50726152	12	50726152	*	rs11169532	R	12	51119935	chr12:51119935	rs11169532	a	g	0.2957	-0.0306	0.007	1.289e-05	51119935	50726152	12	50726152	12	50726152	*	R	-0.25	-4.37143
chr3:77624623:G:A	0.2922	A	G	0.5095	-0.0107	0.0102	36659	63137	0	0.8831	3	77624623	3	77624623	*	rs34486006	R	3	77673774	chr3:77673774	rs34486006	a	g	0.4983	-0.0281	0.0064	1.084e-05	77673774	77624623	3	77624623	3	77624623	*	R	-1.04902	-4.39062
chr4:184726577:A:G	0.5262	A	G	0.8319	-0.0086	0.0136	36659	63137	35.2	0.1171	4	184726577	4	184726577	*	rs2090589	R	4	185647731	chr4:185647731	rs2090589	a	g	0.8444	0.0314	0.0088	0.0003567	185647731	184726577	4	184726577	4	184726577	*	R	-0.632353	3.56818
chr2:120578290:C:A	0.1747	A	C	0.4551	0.0141	0.0104	36659	63137	0	0.6729	2	120578290	2	120578290	*	rs11122802	M	2	121335866	chr2:121335866	rs11122802	a	c	0.4705	0.0327	0.0065	4.721e-07	121335866	120578290	2	120578290	2	120578290	*	M	1.35577	5.03077
chr13:58031349:C:T	0.2086	T	C	0.2203	-0.0154	0.0122	36659	63137	0	0.6372	13	58031349	13	58031349	*	rs17653276	Y	13	58605483	chr13:58605483	rs17653276	t	c	0.2368	0.0263	0.0074	0.0004034	58605483	58031349	13	58031349	13	58031349	*	Y	-1.2623	3.55405
chr2:34362114:A:T	0.3447	A	T	0.9895	-0.054	0.0572	36227	62057	0	0.4867	2	34362114	2	34362114	*	rs148691546	W	2	34587181	chr2:34587181	rs148691546	a	t	0.9892	-0.1228	0.0342	0.0003349	34587181	34362114	2	34362114	2	34362114	*	W	-0.944056	-3.59064
chr1:150737175:T:G	0.4537	T	G	0.9642	0.021	0.028	36659	63137	26.8	0.1892	1	150737175	1	150737175	*	rs187713760	K	1	150709651	chr1:150709651	rs187713760	t	g	0.9585	-0.0606	0.0164	0.0002273	150709651	150737175	1	150737175	1	150737175	*	K	0.75	-3.69512
chr19:41365874:C:T	0.6183	T	C	0.0734	-0.0103	0.0207	36390	62462	0	0.6952	19	41365874	19	41365874	*	rs58921598	Y	19	41871779	chr19:41871779	rs58921598	t	c	0.0775	-0.0475	0.0123	0.0001055	41871779	41365874	19	41365874	19	41365874	*	Y	-0.497585	-3.86179
chr16:19433430:G:T	0.07883	T	G	0.7772	0.0216	0.0123	36659	63137	0	0.584	16	19433430	16	19433430	*	rs56293047	K	16	19444752	chr16:19444752	rs56293047	t	g	0.794	0.029	0.008	0.000268	19444752	19433430	16	19433430	16	19433430	*	K	1.7561	3.625
chr4:82638425:A:C	0.4372	A	C	0.1275	-0.0121	0.0156	36659	63137	1.3	0.429	4	82638425	4	82638425	*	rs1395370	M	4	83559578	chr4:83559578	rs1395370	a	c	0.1123	0.0364	0.0102	0.0003383	83559578	82638425	4	82638425	4	82638425	*	M	-0.775641	3.56863
chr3:12862087:G:A	0.0005724	A	G	0.1304	-0.0519	0.0151	36659	63137	59.3	0.00628	3	12862087	3	12862087	*	rs73141321	R	3	12903586	chr3:12903586	rs73141321	a	g	0.1465	0.0319	0.009	0.000396	12903586	12862087	3	12862087	3	12862087	*	R	-3.43709	3.54444
chr6:32403492:C:T	0.0002168	T	C	0.2697	-0.0432	0.0117	35353	56437	0	0.4514	6	32403492	6	32403492	*	rs2076520	Y	6	32371269	chr6:32371269	rs2076520	t	c	0.2777	0.0466	0.0071	5.943e-11	32371269	32403492	6	32403492	6	32403492	*	Y	-3.69231	6.56338
chr11:32731561:G:A	0.2979	A	G	0.0507	0.0243	0.0234	36659	63137	0	0.6362	11	32731561	11	32731561	*	rs113563355	R	11	32753107	chr11:32753107	rs113563355	a	g	0.0542	-0.0762	0.0152	5.19e-07	32753107	32731561	11	32731561	11	32731561	*	R	1.03846	-5.01316
chr4:51845019:G:A	0.2527	A	G	0.2585	-0.0133	0.0116	36659	63137	0	0.5064	4	51845019	4	51845019	*	rs6824707	R	4	52711185	chr4:52711185	rs6824707	a	g	0.2882	0.0335	0.0071	2.536e-06	52711185	51845019	4	51845019	4	51845019	*	R	-1.14655	4.71831
chr15:77609849:A:C	0.3608	A	C	0.3797	0.0095	0.0104	36659	63137	0	0.9516	15	77609849	15	77609849	*	rs2867311	M	15	77902191	chr15:77902191	rs2867311	a	c	0.3758	0.0438	0.0066	3.134e-11	77902191	77609849	15	77609849	15	77609849	*	M	0.913462	6.63636
chr22:17923302:T:G	0.6867	T	G	0.7429	0.0047	0.0115	36659	63137	0	0.8421	22	17923302	22	17923302	*	rs1072405	K	22	18406068	chr22:18406068	rs1072405	t	g	0.7546	0.0326	0.0074	1.158e-05	18406068	17923302	22	17923302	22	17923302	*	K	0.408696	4.40541
chr2:43255905:G:A	0.2854	A	G	0.1891	-0.0139	0.013	36659	63137	0	0.9029	2	43255905	2	43255905	*	rs6755601	R	2	43483044	chr2:43483044	rs6755601	a	g	0.2	-0.0562	0.0081	3.149e-12	43483044	43255905	2	43255905	2	43255905	*	R	-1.06923	-6.93827
chr12:121133418:C:T	0.6247	T	C	0.0376	0.013	0.0266	36659	63137	0	0.6372	12	121133418	12	121133418	*	rs3900976	Y	12	121571221	chr12:121571221	rs3900976	t	c	0.0455	0.0745	0.0156	1.793e-06	121571221	121133418	12	121133418	12	121133418	*	Y	0.488722	4.77564
chr2:43209615:G:A	0.05478	A	G	0.5265	0.0194	0.0101	36659	63137	19.3	0.2599	2	43209615	2	43209615	*	rs2052927	R	2	43436754	chr2:43436754	rs2052927	a	g	0.5128	0.0348	0.0065	8.285e-08	43436754	43209615	2	43209615	2	43209615	*	R	1.92079	5.35385
chr7:19172086:T:C	0.7309	T	C	0.9161	0.0063	0.0182	36659	63137	0	0.6547	7	19172086	7	19172086	*	rs7798717	Y	7	19211709	chr7:19211709	rs7798717	t	c	0.9213	-0.0468	0.0118	7.635e-05	19211709	19172086	7	19172086	7	19172086	*	Y	0.346154	-3.9661
chr6:136974197:A:G	0.5093	A	G	0.2808	-0.0076	0.0115	36659	63137	18.5	0.2672	6	136974197	6	136974197	*	rs2040034	R	6	137295334	chr6:137295334	rs2040034	a	g	0.2835	0.0344	0.0071	1.354e-06	137295334	136974197	6	136974197	6	136974197	*	R	-0.66087	4.84507
chr14:79416570:A:G	0.3366	A	G	0.2542	0.0113	0.0118	36659	63137	9.6	0.3528	14	79416570	14	79416570	*	rs2197992	R	14	79882913	chr14:79882913	rs2197992	a	g	0.2797	0.0368	0.0071	2.357e-07	79882913	79416570	14	79416570	14	79416570	*	R	0.957627	5.1831
chr2:233155479:G:A	3.785e-08	A	G	0.5086	-0.0562	0.0102	36390	62462	26.4	0.2011	2	233155479	2	233155479	*	rs146095751	R	2	234064125	chr2:234064125	rs146095751	a	g	0.4963	0.0071	0.0064	0.2663	234064125	233155479	2	233155479	2	233155479	*	R	-5.5098	1.10938
chr12:60726823:C:T	0.8694	T	C	0.1775	0.0022	0.0132	36659	63137	0	0.7363	12	60726823	12	60726823	*	rs273853	B	12	61120604	chr12:61120604	rs273853	t	c	0.1734	0.0305	0.0084	0.0002713	61120604	60726823	12	60726823	12	60726823	*	B	0.166667	3.63095
chr10:54266901:G:A	0.4274	A	G	0.7501	-0.0093	0.0118	36659	63137	31.9	0.1438	10	54266901	10	54266901	*	rs4342932	R	10	56026661	chr10:56026661	rs4342932	a	g	0.7395	0.0257	0.0073	0.000454	56026661	54266901	10	54266901	10	54266901	*	R	-0.788136	3.52055
chr3:135915187:G:A	0.2273	A	G	0.3298	0.0129	0.0107	36659	63137	34.3	0.1243	3	135915187	3	135915187	*	rs9824558	R	3	135634029	chr3:135634029	rs9824558	a	g	0.3374	0.0236	0.0067	0.0004285	135634029	135915187	3	135915187	3	135915187	*	R	1.20561	3.52239
chr6:31279344:A:G	0.9155	A	G	0.4519	0.0011	0.0101	36390	62462	4.5	0.3989	6	31279344	6	31279344	*	rs6457372	R	6	31247121	chr6:31247121	rs6457372	a	g	0.448	-0.037	0.0064	6.908e-09	31247121	31279344	6	31279344	6	31279344	*	R	0.108911	-5.78125
chr12:4327466:A:G	0.5598	A	G	0.7682	0.007	0.012	36659	63137	8.7	0.3616	12	4327466	12	4327466	*	rs10774223	R	12	4436632	chr12:4436632	rs10774223	a	g	0.7657	-0.03	0.0075	6.905e-05	4436632	4327466	12	4327466	12	4327466	*	R	0.583333	-4
chr8:8821020:G:A	0.1328	A	G	0.4558	-0.0152	0.0101	36390	62462	21.8	0.2424	8	8821020	8	8821020	*	rs882462	R	8	8678530	chr8:8678530	rs882462	a	g	0.4579	0.0298	0.0065	4.42e-06	8678530	8821020	8	8821020	8	8821020	*	R	-1.50495	4.58462
chr17:47994569:A:G	0.4139	A	G	0.2561	-0.0094	0.0116	36659	63137	23.4	0.2209	17	47994569	17	47994569	*	rs737130	R	17	46071935	chr17:46071935	rs737130	a	g	0.259	0.028	0.0072	0.0001063	46071935	47994569	17	47994569	17	47994569	*	R	-0.810345	3.88889
chr9:115566439:T:G	0.3808	T	G	0.8043	-0.0111	0.0127	36659	63137	22.2	0.2321	9	115566439	9	115566439	*	rs7470067	B	9	118328718	chr9:118328718	rs7470067	t	g	0.8087	0.029	0.0081	0.0003218	118328718	115566439	9	115566439	9	115566439	*	B	-0.874016	3.58025
chr10:43534799:T:A	0.2363	A	T	0.6618	-0.013	0.011	36659	63137	0	0.6099	10	43534799	10	43534799	*	rs2999245	W	10	44030247	chr10:44030247	rs2999245	a	t	0.6711	0.0259	0.0068	0.0001414	44030247	43534799	10	43534799	10	43534799	*	W	-1.18182	3.80882
chr17:9892454:T:A	0.0006928	A	T	0.2718	-0.0389	0.0115	36659	63137	16.8	0.2842	17	9892454	17	9892454	*	rs79348078	D	17	9795771	chr17:9795771	rs79348078	a	t	0.3036	0.0384	0.0072	1.065e-07	9795771	9892454	17	9892454	17	9892454	*	D	-3.38261	5.33333
chr2:208073496:T:G	0.9206	T	G	0.2813	0.0011	0.0115	36659	63137	37.7	0.09808	2	208073496	2	208073496	*	rs62192797	K	2	208938220	chr2:208938220	rs62192797	t	g	0.274	-0.031	0.0072	1.779e-05	208938220	208073496	2	208073496	2	208073496	*	K	0.0956522	-4.30556
chr2:58689651:A:G	0.6056	A	G	0.5768	-0.0053	0.0102	36659	63137	0	0.9411	2	58689651	2	58689651	*	rs60635548	R	2	58916786	chr2:58916786	rs111497601	a	g	0.5743	0.0315	0.0065	1.219e-06	58916786	58689651	2	58689651	2	58689651	*	R	-0.519608	4.84615
chr6:32439932:C:A	0.01697	A	C	0.4185	-0.0251	0.0105	35353	56437	0	0.6822	6	32439932	6	32439932	*	rs14004	M	6	32407709	chr6:32407709	rs14004	a	c	0.3707	0.0391	0.0067	5.379e-09	32407709	32439932	6	32439932	6	32439932	*	M	-2.39048	5.83582
chr17:17916343:G:A	0.4212	A	G	0.3966	-0.0083	0.0103	36659	63137	34.9	0.1196	17	17916343	17	17916343	*	rs7208190	R	17	17819657	chr17:17819657	rs7208190	a	g	0.3833	0.0352	0.0066	9.483e-08	17819657	17916343	17	17916343	17	17916343	*	R	-0.805825	5.33333
chr17:42108544:T:G	0.4391	T	G	0.8273	0.0104	0.0134	36659	63137	0	0.6769	17	42108544	17	42108544	*	rs1557746	K	17	40260562	chr17:40260562	rs1557746	t	g	0.832	-0.0326	0.0085	0.0001211	40260562	42108544	17	42108544	17	42108544	*	K	0.776119	-3.83529
chr22:32053972:A:G	0.3307	A	G	0.9364	0.0206	0.0212	36659	63137	13.6	0.3146	22	32053972	22	32053972	*	rs4821029	R	22	32449959	chr22:32449959	rs4821029	a	g	0.9165	0.0611	0.0118	2.414e-07	32449959	32053972	22	32053972	22	32053972	*	R	0.971698	5.17797
chr4:184732197:T:A	0.647	A	T	0.8216	-0.0062	0.0136	36659	63137	33.9	0.1273	4	184732197	4	184732197	*	rs6552811	W	4	185653351	chr4:185653351	rs6552811	a	t	0.8443	0.0315	0.0088	0.0003415	185653351	184732197	4	184732197	4	184732197	*	W	-0.455882	3.57955
chr3:141422019:G:A	0.7879	A	G	0.056	-0.0059	0.0219	36659	63137	0	0.5505	3	141422019	3	141422019	*	rs79928910	R	3	141140861	chr3:141140861	rs79928910	a	g	0.0588	-0.0698	0.0137	3.601e-07	141140861	141422019	3	141422019	3	141422019	*	R	-0.269406	-5.09489
chr8:19997149:C:T	0.1485	T	C	0.2736	0.0162	0.0112	36659	63137	3.8	0.4068	8	19997149	8	19997149	*	rs2410620	Y	8	19854660	chr8:19854660	rs2410620	t	c	0.2682	-0.0289	0.0072	6.326e-05	19854660	19997149	8	19997149	8	19997149	*	Y	1.44643	-4.01389
chr5:56484274:T:C	0.8905	T	C	0.8025	0.0017	0.0127	36659	63137	0	0.929	5	56484274	5	56484274	*	rs7712360	Y	5	55780101	chr5:55780101	rs7712360	t	c	0.8256	0.0309	0.0085	0.000269	55780101	56484274	5	56484274	5	56484274	*	Y	0.133858	3.63529
chr6:111343766:G:A	0.3258	A	G	0.1716	0.0132	0.0134	36659	63137	0	0.6681	6	111343766	6	111343766	*	rs17539951	R	6	111664969	chr6:111664969	rs17539951	a	g	0.1556	-0.0366	0.0089	3.914e-05	111664969	111343766	6	111343766	6	111343766	*	R	0.985075	-4.11236
chr15:67739068:C:G	0.9956	C	G	0.4892	0.0001	0.0101	36659	63137	0	0.5129	15	67739068	15	67739068	*	rs8030996	S	15	68031406	chr15:68031406	rs8030996	c	g	0.4751	-0.026	0.0064	4.684e-05	68031406	67739068	15	67739068	15	67739068	*	S	0.00990099	-4.0625
chr16:89018519:C:T	0.7997	T	C	0.0569	-0.0057	0.0226	36659	63137	0	0.5593	16	89018519	16	89018519	*	rs62045844	Y	16	89084927	chr16:89084927	rs62045844	t	c	0.0537	0.056	0.0151	0.0002038	89084927	89018519	16	89018519	16	89018519	*	Y	-0.252212	3.70861
chr6:31272886:T:A	0.9172	A	T	0.8692	-0.0016	0.0151	36390	62462	0	0.5107	6	31272886	6	31272886	*	rs9264679	W	6	31240663	chr6:31240663	rs9264679	a	t	0.8407	0.0594	0.0088	1.44e-11	31240663	31272886	6	31272886	6	31272886	*	W	-0.10596	6.75
chr9:84014026:C:T	0.52	T	C	0.4638	-0.0065	0.0102	36659	63137	0	0.6183	9	84014026	9	84014026	*	rs7045008	Y	9	86628941	chr9:86628941	rs7045008	t	c	0.4691	0.0228	0.0064	0.0003572	86628941	84014026	9	84014026	9	84014026	*	Y	-0.637255	3.5625
chr2:25418559:T:C	0.8639	T	C	0.7307	-0.002	0.0114	36659	63137	33.6	0.1297	2	25418559	2	25418559	*	rs71439176	Y	2	25641428	chr2:25641428	rs71439176	t	c	0.7328	0.0383	0.0072	1.149e-07	25641428	25418559	2	25418559	2	25418559	*	Y	-0.175439	5.31944
chr6:126433909:A:G	0.7004	A	G	0.528	0.0039	0.0101	36659	63137	40.3	0.07988	6	126433909	6	126433909	*	rs9401882	R	6	126755055	chr6:126755055	rs9401882	a	g	0.5441	-0.0476	0.0064	9.137e-14	126755055	126433909	6	126433909	6	126433909	*	R	0.386139	-7.4375
chr5:72983482:G:C	0.1391	C	G	0.1591	0.0204	0.0138	36659	63137	5.2	0.3939	5	72983482	5	72983482	*	rs59417673	S	5	72279309	chr5:72279309	rs59417673	c	g	0.1655	0.0334	0.0086	0.0001001	72279309	72983482	5	72983482	5	72983482	*	S	1.47826	3.88372
chr2:43616852:T:G	0.01294	T	G	0.873	0.0376	0.0151	36659	63137	0	0.9807	2	43616852	2	43616852	*	rs77613902	K	2	43843991	chr2:43843991	rs77613902	t	g	0.8735	0.0814	0.0097	6.294e-17	43843991	43616852	2	43616852	2	43616852	*	K	2.49007	8.39175
chr17:9890439:G:A	0.0001073	A	G	0.2872	-0.0438	0.0113	36659	63137	16	0.2914	17	9890439	17	9890439	*	rs55973554	R	17	9793756	chr17:9793756	rs55973554	a	g	0.3215	0.039	0.0068	1.001e-08	9793756	9890439	17	9890439	17	9890439	*	R	-3.87611	5.73529
chr9:104677818:G:C	0.686	C	G	0.0807	0.0075	0.0185	36659	63137	0	0.6946	9	104677818	9	104677818	*	rs35547359	S	9	107440099	chr9:107440099	rs35547359	c	g	0.0817	-0.0523	0.0118	9.849e-06	107440099	104677818	9	104677818	9	104677818	*	S	0.405405	-4.4322
chr20:41254141:G:A	0.7898	A	G	0.4722	-0.0027	0.0101	36659	63137	0	0.6674	20	41254141	20	41254141	*	rs1013710	R	20	39882781	chr20:39882781	rs1013710	a	g	0.4777	0.0228	0.0064	0.0003572	39882781	41254141	20	41254141	20	41254141	*	R	-0.267327	3.5625
chr4:76289951:A:G	0.6995	A	G	0.8511	0.0055	0.0141	36659	63137	22.7	0.2268	4	76289951	4	76289951	*	rs1837871	R	4	77211104	chr4:77211104	rs1837871	a	g	0.8465	-0.0316	0.0088	0.000327	77211104	76289951	4	76289951	4	76289951	*	R	0.390071	-3.59091
chr18:60242152:G:A	0.002354	A	G	0.3911	-0.0314	0.0103	36659	63137	0	0.4537	18	60242152	18	60242152	*	rs1788041	R	18	57909385	chr18:57909385	rs1788041	a	g	0.3926	0.0376	0.0065	6.949e-09	57909385	60242152	18	60242152	18	60242152	*	R	-3.04854	5.78462
chr8:94956185:T:G	2.058e-05	T	G	0.4572	-0.0432	0.0101	36659	63137	20.4	0.2495	8	94956185	8	94956185	*	rs726816	K	8	95968413	chr8:95968413	rs726816	t	g	0.4728	0.0485	0.0064	3.108e-14	95968413	94956185	8	94956185	8	94956185	*	K	-4.27723	7.57812
chr7:102691344:A:G	0.8336	A	G	0.963	-0.0058	0.0278	36659	63137	10.4	0.3448	7	102691344	7	102691344	*	rs1055269	R	7	102331791	chr7:102331791	rs1055269	a	g	0.9587	0.0634	0.0168	0.000154	102331791	102691344	7	102691344	7	102691344	*	R	-0.208633	3.77381
chr3:152410489:T:C	0.3697	T	C	0.89	0.0145	0.0161	36659	63137	18.1	0.2711	3	152410489	3	152410489	*	rs6765592	Y	3	152128278	chr3:152128278	rs6765592	t	c	0.8988	0.0401	0.0107	0.0001735	152128278	152410489	3	152410489	3	152410489	*	Y	0.900621	3.74766
chr10:111042002:T:C	0.8813	T	C	0.1937	0.002	0.0131	36659	63137	43.5	0.0603	10	111042002	10	111042002	*	rs2104599	Y	10	112801760	chr10:112801760	rs2104599	t	c	0.1894	-0.0334	0.0083	5.392e-05	112801760	111042002	10	111042002	10	111042002	*	Y	0.152672	-4.0241
chr9:22112428:A:G	0.6484	A	G	0.4709	-0.0047	0.0103	36659	63137	4.6	0.3994	9	22112428	9	22112428	*	rs7341791	R	9	22112427	chr9:22112427	rs7341791	a	g	0.4927	-0.0321	0.0064	5.009e-07	22112427	22112428	9	22112428	9	22112428	*	R	-0.456311	-5.01562
chr6:31671643:A:G	0.518	A	G	0.139	0.0094	0.0146	36390	62462	44.1	0.0647	6	31671643	6	31671643	*	rs3131377	R	6	31639420	chr6:31639420	rs3131377	a	g	0.1637	-0.0703	0.0088	1.315e-15	31639420	31671643	6	31671643	6	31671643	*	R	0.643836	-7.98864
chr15:77523396:G:C	0.02571	C	G	0.3216	0.0239	0.0107	36659	63137	0	0.7543	15	77523396	15	77523396	*	rs12904348	S	15	77815738	chr15:77815738	rs12904348	c	g	0.3229	0.0503	0.0068	1.458e-13	77815738	77523396	15	77523396	15	77523396	*	S	2.23364	7.39706
chr15:59853000:G:C	0.4925	C	G	0.9375	-0.0164	0.0239	36294	57031	25.1	0.2128	15	59853000	15	59853000	*	rs1437473	S	15	60145199	chr15:60145199	rs1437473	c	g	0.9591	-0.0597	0.0164	0.0002815	60145199	59853000	15	59853000	15	59853000	*	S	-0.686192	-3.64024
chr9:22102438:G:A	0.8865	A	G	0.1231	-0.0023	0.0164	36659	63137	0	0.851	9	22102438	9	22102438	*	rs62555370	R	9	22102437	chr9:22102437	rs62555370	a	g	0.1379	-0.0392	0.0097	5.679e-05	22102437	22102438	9	22102438	9	22102438	*	R	-0.140244	-4.04124
chr10:78693107:T:C	0.6401	T	C	0.9718	-0.0145	0.0311	36659	63137	23.2	0.2222	10	78693107	10	78693107	*	rs6480901	Y	10	80452864	chr10:80452864	rs6480901	t	c	0.9733	0.0806	0.0202	6.646e-05	80452864	78693107	10	78693107	10	78693107	*	Y	-0.466238	3.9901
chr17:48906680:T:A	0.4631	A	T	0.5311	-0.0074	0.0101	36659	63137	0	0.9796	17	48906680	17	48906680	*	rs9902131	W	17	46984042	chr17:46984042	rs9902131	a	t	0.5312	0.0457	0.0064	8.347e-13	46984042	48906680	17	48906680	17	48906680	*	W	-0.732673	7.14062
chr6:20555899:G:A	0.02645	A	G	0.128	-0.0337	0.0152	36659	63137	0	0.6526	6	20555899	6	20555899	*	rs11964635	R	6	20556130	chr6:20556130	rs11964635	a	g	0.1324	0.0913	0.0093	1.152e-22	20556130	20555899	6	20555899	6	20555899	*	R	-2.21711	9.8172
chr6:39391150:A:G	0.9774	A	G	0.9707	-0.0009	0.0303	36496	62732	0	0.6003	6	39391150	6	39391150	*	rs75451099	R	6	39358926	chr6:39358926	rs75451099	a	g	0.9749	-0.074	0.0204	0.0002896	39358926	39391150	6	39391150	6	39391150	*	R	-0.029703	-3.62745
chr2:160468964:A:T	0.5067	A	T	0.808	-0.0084	0.0127	36659	63137	30.5	0.1563	2	160468964	2	160468964	*	rs6753933	W	2	161325475	chr2:161325475	rs6753933	a	t	0.807	0.0369	0.0081	4.717e-06	161325475	160468964	2	160468964	2	160468964	*	W	-0.661417	4.55556
chr11:32350208:G:A	0.2726	A	G	0.0541	0.0251	0.0228	36659	63137	30.6	0.1551	11	32350208	11	32350208	*	rs11031736	V	11	32371754	chr11:32371754	rs11031736	a	g	0.0578	-0.0531	0.0142	0.0001922	32371754	32350208	11	32350208	11	32350208	*	V	1.10088	-3.73944
chr15:56563222:C:A	0.3066	A	C	0.9673	-0.0329	0.0322	36659	63137	0	0.8101	15	56563222	15	56563222	*	rs1087705	M	15	56855420	chr15:56855420	rs1087705	a	c	0.9685	-0.0873	0.0185	2.469e-06	56855420	56563222	15	56563222	15	56563222	*	M	-1.02174	-4.71892
chr4:118791573:G:T	0.09422	T	G	0.0609	0.0356	0.0213	36659	63137	0	0.7729	4	118791573	4	118791573	*	rs28600971	N	4	119712728	chr4:119712728	rs28600971	t	g	0.0676	0.0459	0.0128	0.0003265	119712728	118791573	4	118791573	4	118791573	*	N	1.67136	3.58594
chr1:51060560:T:C	0.006577	T	C	0.8857	0.0433	0.0159	36659	63137	0	0.4993	1	51060560	1	51060560	*	rs13376646	Y	1	51526232	chr1:51526232	rs13376646	t	c	0.8867	0.0543	0.0103	1.21e-07	51526232	51060560	1	51060560	1	51060560	*	Y	2.72327	5.27184
chr12:26316031:G:T	0.8991	T	G	0.2345	0.0015	0.012	36659	63137	22.5	0.2291	12	26316031	12	26316031	*	rs4963979	K	12	26468964	chr12:26468964	rs4963979	t	g	0.2529	0.0449	0.0073	9e-10	26468964	26316031	12	26316031	12	26316031	*	K	0.125	6.15068
chr5:102256197:C:A	0.7648	A	C	0.7373	0.0035	0.0115	36659	63137	0	0.4715	5	102256197	5	102256197	*	rs261102	M	5	101591901	chr5:101591901	rs261102	a	c	0.724	-0.0406	0.0071	1.181e-08	101591901	102256197	5	102256197	5	102256197	*	M	0.304348	-5.71831
chr5:103000867:T:C	0.6054	T	C	0.6804	-0.0056	0.0108	36659	63137	23.7	0.2174	5	103000867	5	103000867	*	rs12659870	Y	5	102336571	chr5:102336571	rs12659870	t	c	0.6712	-0.0426	0.0068	3.862e-10	102336571	103000867	5	103000867	5	103000867	*	Y	-0.518519	-6.26471
chr12:133176727:C:T	0.8309	T	C	0.5863	0.0022	0.0105	36659	63137	0	0.7659	12	133176727	12	133176727	*	rs11147276	Y	12	133753313	chr12:133753313	rs11147276	t	c	0.6059	0.0311	0.0065	1.661e-06	133753313	133176727	12	133176727	12	133176727	*	Y	0.209524	4.78462
chr9:94751036:C:T	0.9076	T	C	0.0633	0.0024	0.0207	36659	63137	0	0.9984	9	94751036	9	94751036	*	rs12345321	Y	9	97513318	chr9:97513318	rs12345321	t	c	0.0624	-0.0541	0.0134	5.42e-05	97513318	94751036	9	94751036	9	94751036	*	Y	0.115942	-4.03731
chr7:13853277:G:A	0.1364	A	G	0.4249	0.0153	0.0103	36659	63137	45.7	0.04811	7	13853277	7	13853277	*	rs10950494	R	7	13892902	chr7:13892902	rs10950494	a	g	0.4301	0.0291	0.0065	7.369e-06	13892902	13853277	7	13853277	7	13853277	*	R	1.48544	4.47692
chr8:13664554:G:A	0.5939	A	G	0.6376	0.0056	0.0106	36659	63137	0	0.4525	8	13664554	8	13664554	*	rs7812957	R	8	13522063	chr8:13522063	rs7812957	a	g	0.6405	0.0273	0.0067	4.62e-05	13522063	13664554	8	13664554	8	13664554	*	R	0.528302	4.07463
chr13:57725549:G:A	0.6405	A	G	0.2678	-0.0053	0.0114	36659	63137	0	0.6154	13	57725549	13	57725549	*	rs9597596	R	13	58299683	chr13:58299683	rs9597596	a	g	0.2779	-0.0287	0.0074	0.0001131	58299683	57725549	13	57725549	13	57725549	*	R	-0.464912	-3.87838
chr8:10755415:G:A	0.008211	A	G	0.288	0.0294	0.0111	36390	62462	0	0.5071	8	10755415	8	10755415	*	rs4840514	R	8	10612925	chr8:10612925	rs4840514	a	g	0.3086	-0.0367	0.0069	1.091e-07	10612925	10755415	8	10755415	8	10755415	*	R	2.64865	-5.31884
chr17:68025870:T:C	0.5828	T	C	0.2734	-0.0065	0.0118	36659	63137	35	0.1184	17	68025870	17	68025870	*	rs7406141	Y	17	66021986	chr17:66021986	rs7406141	t	c	0.2615	0.0353	0.0073	1.462e-06	66021986	68025870	17	68025870	17	68025870	*	Y	-0.550847	4.83562
chr17:46269852:C:A	4.306e-08	A	C	0.2275	-0.0677	0.0124	36659	63137	57.9	0.0083	17	46269852	17	46269852	*	rs2696557	M	17	44347218	chr17:44347218	rs530676870	a	c	0.2101	0.0212	0.0081	0.008549	44347218	46269852	17	46269852	17	46269852	*	M	-5.45968	2.61728
chr5:73069090:G:A	0.3411	A	G	0.3062	-0.0104	0.0109	36659	63137	0	0.7754	5	73069090	5	73069090	*	rs58820200	R	5	72364917	chr5:72364917	rs58820200	a	g	0.3218	0.0238	0.0068	0.0004704	72364917	73069090	5	73069090	5	73069090	*	R	-0.954128	3.5
chr8:8739213:G:A	0.8534	A	G	0.2072	-0.0023	0.0124	36390	62462	30.4	0.166	8	8739213	8	8739213	*	rs7817987	R	8	8596723	chr8:8596723	rs7817987	a	g	0.2028	-0.0329	0.008	3.557e-05	8596723	8739213	8	8739213	8	8739213	*	R	-0.185484	-4.1125
chr1:206456328:A:G	0.1281	A	G	0.5451	-0.0154	0.0101	36659	63137	14.1	0.3102	1	206456328	1	206456328	*	rs3813982	R	1	206629674	chr1:206629674	rs3813982	a	g	0.558	0.0322	0.0065	7.039e-07	206629674	206456328	1	206456328	1	206456328	*	R	-1.52475	4.95385
chr5:75691283:C:T	0.04893	T	C	0.2758	0.0222	0.0113	36659	63137	2.9	0.415	5	75691283	5	75691283	*	rs10462356	Y	5	74987108	chr5:74987108	rs10462356	t	c	0.2855	-0.0464	0.0071	7.169e-11	74987108	75691283	5	75691283	5	75691283	*	Y	1.9646	-6.53521
chr15:46373434:G:A	0.7929	A	G	0.9729	-0.0106	0.0404	35862	55951	47.5	0.06456	15	46373434	15	46373434	*	rs7166231	R	15	46665632	chr15:46665632	rs7166231	a	g	0.9822	0.0996	0.0255	9.674e-05	46665632	46373434	15	46373434	15	46373434	*	R	-0.262376	3.90588
chr12:21662170:T:C	0.3616	T	C	0.7402	0.0106	0.0116	36659	63137	0	0.5903	12	21662170	12	21662170	*	rs12824571	Y	12	21815104	chr12:21815104	rs12824571	t	c	0.7286	0.0318	0.0072	1.074e-05	21815104	21662170	12	21662170	12	21662170	*	Y	0.913793	4.41667
chr6:111158336:C:T	0.9233	T	C	0.5379	0.001	0.0102	36659	63137	0	0.5602	6	111158336	6	111158336	*	rs11153272	Y	6	111479539	chr6:111479539	rs11153272	t	c	0.5471	0.024	0.0065	0.0002181	111479539	111158336	6	111158336	6	111158336	*	Y	0.0980392	3.69231
chr8:104629345:G:A	0.8173	A	G	0.0775	-0.0043	0.0187	36659	63137	0	0.78	8	104629345	8	104629345	*	rs2880074	R	8	105641573	chr8:105641573	rs2880074	a	g	0.0732	-0.0478	0.0124	0.0001093	105641573	104629345	8	104629345	8	104629345	*	R	-0.229947	-3.85484
chr2:55040409:T:C	0.1403	T	C	0.5893	0.0151	0.0102	36659	63137	0	0.8958	2	55040409	2	55040409	*	rs2972097	Y	2	55267545	chr2:55267545	rs2972097	t	c	0.5975	-0.0272	0.0065	2.789e-05	55267545	55040409	2	55040409	2	55040409	*	Y	1.48039	-4.18462
chr12:118050849:T:C	0.9277	T	C	0.8256	0.0012	0.0134	36659	63137	13.9	0.3119	12	118050849	12	118050849	*	rs57493385	Y	12	118488654	chr12:118488654	rs57493385	t	c	0.8273	0.0372	0.0086	1.472e-05	118488654	118050849	12	118050849	12	118050849	*	Y	0.0895522	4.32558
chr2:15024034:T:C	0.3999	T	C	0.2759	0.0098	0.0117	36659	63137	0	0.808	2	15024034	2	15024034	*	rs55955363	Y	2	15164158	chr2:15164158	rs55955363	t	c	0.2659	0.0253	0.0072	0.0004618	15164158	15024034	2	15024034	2	15024034	*	Y	0.837607	3.51389
chr1:72490307:T:C	0.3166	T	C	0.7543	0.0117	0.0117	36659	63137	0	0.54	1	72490307	1	72490307	*	rs10493499	Y	1	72955990	chr1:72955990	rs10493499	t	c	0.7504	0.0277	0.0074	0.0001944	72955990	72490307	1	72490307	1	72490307	*	Y	1	3.74324
chr3:183862962:A:G	0.007978	A	G	0.2721	0.03	0.0113	36659	63137	0	0.8425	3	183862962	3	183862962	*	rs1554397	R	3	183580750	chr3:183580750	rs1554397	a	g	0.287	0.0311	0.007	9.279e-06	183580750	183862962	3	183862962	3	183862962	*	R	2.65487	4.44286
chr3:168534988:G:A	0.4253	A	G	0.1782	0.0106	0.0133	36659	63137	0	0.7073	3	168534988	3	168534988	*	rs13065975	R	3	168252776	chr3:168252776	rs13065975	a	g	0.1816	-0.0428	0.0084	3.226e-07	168252776	168534988	3	168534988	3	168534988	*	R	0.796992	-5.09524
chr7:157138980:C:T	0.4958	T	C	0.1007	-0.0115	0.0168	36659	63137	2.1	0.4216	7	157138980	7	157138980	*	rs117506586	H	7	156931674	chr7:156931674	rs117506586	t	c	0.0997	-0.0725	0.0108	1.784e-11	156931674	157138980	7	157138980	7	157138980	*	H	-0.684524	-6.71296
chr1:45819938:A:C	0.6121	A	C	0.7135	0.0056	0.0111	36659	63137	0	0.8778	1	45819938	1	45819938	*	rs7546237	M	1	46285610	chr1:46285610	rs7546237	a	c	0.7116	0.0282	0.007	5.822e-05	46285610	45819938	1	45819938	1	45819938	*	M	0.504505	4.02857
chr8:127321268:A:G	0.2062	A	G	0.493	-0.0128	0.0101	36659	63137	40.1	0.08151	8	127321268	8	127321268	*	rs444318	R	8	128333513	chr8:128333513	rs444318	a	g	0.4946	0.0224	0.0064	0.0004528	128333513	127321268	8	127321268	8	127321268	*	R	-1.26733	3.5
chr15:73328184:C:T	0.5308	T	C	0.5138	-0.0063	0.0101	36659	63137	14.9	0.3016	15	73328184	15	73328184	*	rs476846	Y	15	73620525	chr15:73620525	rs476846	t	c	0.5144	-0.0233	0.0064	0.0002642	73620525	73328184	15	73328184	15	73328184	*	Y	-0.623762	-3.64062
chr2:233161587:T:C	6.071e-09	T	C	0.5358	-0.0593	0.0102	36390	62462	35.3	0.1256	2	233161587	2	233161587	*	rs28576692	Y	2	234070233	chr2:234070233	rs28576692	t	c	0.5112	0.0077	0.0064	0.228	234070233	233161587	2	233161587	2	233161587	*	Y	-5.81373	1.20312
chr19:45030783:C:T	1.78e-11	T	C	0.3804	0.0732	0.0109	36659	63137	55.9	0.01199	19	45030783	19	45030783	*	rs1076986	Y	19	45534041	chr19:45534041	rs1076986	t	c	0.3983	0.0012	0.0067	0.8579	45534041	45030783	19	45030783	19	45030783	*	Y	6.7156	0.179104
chr20:21820863:T:A	0.1648	A	T	0.6159	-0.0144	0.0104	36659	63137	0	0.9604	20	21820863	20	21820863	*	rs6082519	W	20	21801501	chr20:21801501	rs6082519	a	t	0.6461	0.0243	0.0067	0.0002875	21801501	21820863	20	21820863	20	21820863	*	W	-1.38462	3.62687
chr5:56508102:A:G	0.7007	A	G	0.8733	0.0059	0.0152	36659	63137	0	0.5398	5	56508102	5	56508102	*	rs42392	R	5	55803929	chr5:55803929	rs42392	a	g	0.87	0.0517	0.0094	4.101e-08	55803929	56508102	5	56508102	5	56508102	*	R	0.388158	5.5
chr2:208069994:A:G	0.9901	A	G	0.2829	0.0001	0.0114	36659	63137	37.1	0.1024	2	208069994	2	208069994	*	rs4673380	R	2	208934718	chr2:208934718	rs4673380	a	g	0.2766	-0.031	0.0071	1.336e-05	208934718	208069994	2	208069994	2	208069994	*	R	0.00877193	-4.3662
chr14:91597182:G:A	0.7328	A	G	0.163	0.0047	0.0137	36659	63137	22.9	0.2258	14	91597182	14	91597182	*	rs61991989	R	14	92063526	chr14:92063526	rs61991989	a	g	0.1664	-0.0328	0.0086	0.0001333	92063526	91597182	14	91597182	14	91597182	*	R	0.343066	-3.81395
chr7:118408698:C:T	0.894	T	C	0.587	0.0014	0.0102	36659	63137	0	0.5699	7	118408698	7	118408698	*	rs10226803	Y	7	118048752	chr7:118048752	rs10226803	t	c	0.6023	0.0238	0.0065	0.0002461	118048752	118408698	7	118408698	7	118408698	*	Y	0.137255	3.66154
chr13:28084697:C:T	0.532	T	C	0.5883	-0.0068	0.0109	36659	63137	30.6	0.1552	13	28084697	13	28084697	*	rs9554246	Y	13	28658834	chr13:28658834	rs9554246	t	c	0.6217	-0.0244	0.0067	0.0002713	28658834	28084697	13	28084697	13	28084697	*	Y	-0.623853	-3.64179
chr3:183907575:T:C	0.02433	T	C	0.2772	0.0255	0.0113	36659	63137	0	0.8837	3	183907575	3	183907575	*	rs9865844	Y	3	183625363	chr3:183625363	rs9865844	t	c	0.2938	0.0331	0.007	2.377e-06	183625363	183907575	3	183907575	3	183907575	*	Y	2.25664	4.72857
chr12:60506092:T:C	0.6664	T	C	0.7995	-0.0054	0.0126	36659	63137	1.1	0.4304	12	60506092	12	60506092	*	rs7300263	Y	12	60899873	chr12:60899873	rs7300263	t	c	0.8057	-0.0341	0.0081	2.34e-05	60899873	60506092	12	60506092	12	60506092	*	Y	-0.428571	-4.20988
chr2:58720608:A:G	0.7896	A	G	0.8358	0.0037	0.0137	36659	63137	35.8	0.1121	2	58720608	2	58720608	*	rs17049705	R	2	58947743	chr2:58947743	rs17049705	a	g	0.8438	-0.0386	0.0088	1.139e-05	58947743	58720608	2	58720608	2	58720608	*	R	0.270073	-4.38636
chr8:8391572:G:A	0.0008528	A	G	0.5868	-0.0345	0.0103	36390	62462	0	0.5057	8	8391572	8	8391572	*	rs2976950	R	8	8249082	chr8:8249082	rs2976950	a	g	0.5833	0.028	0.0066	2.188e-05	8249082	8391572	8	8391572	8	8391572	*	R	-3.34951	4.24242
chr12:71005175:C:A	0.9205	A	C	0.4974	0.001	0.0101	36659	63137	27.1	0.1866	12	71005175	12	71005175	*	rs6581984	M	12	71398955	chr12:71398955	rs6581984	a	c	0.5201	-0.034	0.0064	1.018e-07	71398955	71005175	12	71005175	12	71005175	*	M	0.0990099	-5.3125
chr15:41841304:T:C	0.684	T	C	0.6506	-0.0043	0.0105	36659	63137	28.4	0.1745	15	41841304	15	41841304	*	rs11635415	Y	15	42133502	chr15:42133502	rs11635415	t	c	0.6483	-0.0373	0.0067	2.601e-08	42133502	41841304	15	41841304	15	41841304	*	Y	-0.409524	-5.56716
chr2:67725128:A:G	0.06363	A	G	0.5501	0.0189	0.0102	36659	63137	30.4	0.1567	2	67725128	2	67725128	*	rs13405830	R	2	67952260	chr2:67952260	rs13405830	a	g	0.5356	0.0243	0.0064	0.000142	67952260	67725128	2	67725128	2	67725128	*	R	1.85294	3.79687
chr5:45801662:A:C	0.2923	A	C	0.2702	0.0121	0.0115	36659	63137	0	0.7066	5	45801662	5	45801662	*	rs6871250	M	5	45801764	chr5:45801764	rs6871250	a	c	0.2659	0.0264	0.0072	0.0002579	45801764	45801662	5	45801662	5	45801662	*	M	1.05217	3.66667
chr3:70493965:C:T	0.6736	T	C	0.2052	-0.0052	0.0125	36659	63137	6.1	0.3854	3	70493965	3	70493965	*	rs12485697	Y	3	70543116	chr3:70543116	rs12485697	t	c	0.2103	0.032	0.0079	4.601e-05	70543116	70493965	3	70493965	3	70493965	*	Y	-0.416	4.05063
chr17:31529344:C:T	0.9573	T	C	0.0042	0.0057	0.1065	29198	34962	0	0.6563	17	31529344	17	31529344	*	rs9906448	Y	17	29856362	chr17:29856362	rs9906448	t	c	0.0015	0.4006	0.1112	0.0003149	29856362	31529344	17	31529344	17	31529344	*	Y	0.0535211	3.60252
chr4:52343364:T:G	0.8121	T	G	0.4592	-0.0024	0.0102	36659	63137	0	0.9297	4	52343364	4	52343364	*	rs1827335	D	4	53209530	chr4:53209530	rs1827335	t	g	0.4526	0.0245	0.0064	0.000125	53209530	52343364	4	52343364	4	52343364	*	D	-0.235294	3.82812
chr9:136459645:G:A	0.04204	A	G	0.2608	-0.0235	0.0116	36659	63137	0	0.4751	9	136459645	9	136459645	*	rs35857370	R	9	139354097	chr9:139354097	rs35857370	a	g	0.2703	-0.0303	0.0072	2.74e-05	139354097	136459645	9	136459645	9	136459645	*	R	-2.02586	-4.20833
chr1:152152859:C:A	0.2625	A	C	0.0151	0.0509	0.0454	36227	62057	0	0.6734	1	152152859	1	152152859	*	rs77287809	M	1	152125335	chr1:152125335	rs77287809	a	c	0.0156	-0.1021	0.0282	0.0002889	152125335	152152859	1	152152859	1	152152859	*	M	1.12115	-3.62057
chr14:69108282:A:G	0.5947	A	G	0.6914	0.0058	0.0109	36659	63137	0	0.7058	14	69108282	14	69108282	*	rs2056153	R	14	69574999	chr14:69574999	rs2056153	a	g	0.6743	-0.0299	0.0068	1.116e-05	69574999	69108282	14	69108282	14	69108282	*	R	0.53211	-4.39706
chr2:160426448:C:A	0.01937	A	C	0.0997	0.039	0.0167	36659	63137	0	0.5366	2	160426448	2	160426448	*	rs73008312	M	2	161282959	chr2:161282959	rs73008312	a	c	0.11	0.0461	0.0103	7.029e-06	161282959	160426448	2	160426448	2	160426448	*	M	2.33533	4.47573
chr18:55698707:C:T	0.4171	T	C	0.5071	-0.0082	0.0101	36659	63137	2	0.4226	18	55698707	18	55698707	*	rs2901982	Y	18	53365938	chr18:53365938	rs2901982	t	c	0.519	-0.0237	0.0064	0.0002066	53365938	55698707	18	55698707	18	55698707	*	Y	-0.811881	-3.70312
chr6:78744961:C:T	0.3624	T	C	0.4445	-0.0092	0.0101	36659	63137	46.8	0.04294	6	78744961	6	78744961	*	rs9361425	Y	6	79454678	chr6:79454678	rs9361425	t	c	0.4498	0.023	0.0064	0.0003168	79454678	78744961	6	78744961	6	78744961	*	Y	-0.910891	3.59375
chr3:20421036:G:A	0.2319	A	G	0.4314	0.0121	0.0101	36659	63137	0	0.7395	3	20421036	3	20421036	*	rs4858199	R	3	20462528	chr3:20462528	rs4858199	a	g	0.4367	-0.0232	0.0064	0.0002807	20462528	20421036	3	20421036	3	20421036	*	R	1.19802	-3.625
chr17:81616001:C:T	0.748	T	C	0.1073	-0.0053	0.0166	36659	63137	0	0.9225	17	81616001	17	81616001	*	rs7503152	Y	17	79583027	chr17:79583027	rs7503152	t	c	0.1033	0.0393	0.0105	0.0001744	79583027	81616001	17	81616001	17	81616001	*	Y	-0.319277	3.74286
chr10:122383113:T:C	7.695e-05	T	C	0.5348	0.04	0.0101	36659	63137	10.2	0.3472	10	122383113	10	122383113	*	rs11200595	Y	10	124142629	chr10:124142629	rs11200595	t	c	0.5121	0.0481	0.0064	5.031e-14	124142629	122383113	10	122383113	10	122383113	*	Y	3.9604	7.51562
chr18:48566806:A:G	0.8496	A	G	0.3083	-0.0021	0.011	36659	63137	7.4	0.3729	18	48566806	18	48566806	*	rs11082685	R	18	46093177	chr18:46093177	rs11082685	a	g	0.2951	-0.0252	0.0069	0.0002656	46093177	48566806	18	48566806	18	48566806	*	R	-0.190909	-3.65217
chr18:60242566:T:C	0.009473	T	C	0.743	0.03	0.0116	36659	63137	0	0.5148	18	60242566	18	60242566	*	rs17175713	Y	18	57909799	chr18:57909799	rs17175713	t	c	0.7339	-0.0519	0.0072	6.774e-13	57909799	60242566	18	60242566	18	60242566	*	Y	2.58621	-7.20833
chr8:8422535:C:G	0.0512	C	G	0.6172	0.0204	0.0105	36390	62462	0	0.8564	8	8422535	8	8422535	*	rs2979240	S	8	8280045	chr8:8280045	rs2979240	c	g	0.6166	-0.0252	0.0067	0.0001695	8280045	8422535	8	8422535	8	8422535	*	S	1.94286	-3.76119
chr19:45081434:C:T	5.052e-11	T	C	0.1783	0.0876	0.0133	36659	63137	60	0.005392	19	45081434	19	45081434	*	rs8100183	Y	19	45584692	chr19:45584692	rs8100183	t	c	0.1709	-0.0037	0.0087	0.6703	45584692	45081434	19	45081434	19	45081434	*	Y	6.58647	-0.425287
chr7:143402014:T:G	1.506e-09	T	G	0.8061	0.0782	0.0129	36390	62462	0.9	0.4297	7	143402014	7	143402014	*	rs7791765	B	7	143099107	chr7:143099107	rs7791765	t	g	0.7934	0.0092	0.008	0.2476	143099107	143402014	7	143402014	7	143402014	*	B	6.06202	1.15
chr10:97328424:C:T	0.1114	T	C	0.3799	0.0165	0.0104	36659	63137	3	0.4142	10	97328424	10	97328424	*	rs10786332	Y	10	99088181	chr10:99088181	rs10786332	t	c	0.4024	0.0304	0.0065	2.827e-06	99088181	97328424	10	97328424	10	97328424	*	Y	1.58654	4.67692
chr3:15851730:T:C	0.03812	T	C	0.3111	0.0227	0.0109	36659	63137	0.8	0.4337	3	15851730	3	15851730	*	rs6805928	Y	3	15893237	chr3:15893237	rs6805928	t	c	0.3156	0.0266	0.0068	9.287e-05	15893237	15851730	3	15851730	3	15851730	*	Y	2.08257	3.91176
chr4:118110502:T:A	0.205	A	T	0.8659	-0.0191	0.015	36659	63137	12.3	0.3271	4	118110502	4	118110502	*	rs4240316	W	4	119031657	chr4:119031657	rs4240316	a	t	0.8676	-0.0394	0.0094	2.9e-05	119031657	118110502	4	118110502	4	118110502	*	W	-1.27333	-4.19149
chr9:78760438:A:G	0.4351	A	G	0.5613	-0.0082	0.0105	36659	63137	33.5	0.1305	9	78760438	9	78760438	*	rs7872585	R	9	81375354	chr9:81375354	rs7872585	a	g	0.5448	0.0307	0.0064	1.534e-06	81375354	78760438	9	78760438	9	78760438	*	R	-0.780952	4.79688
chr10:87605014:A:G	0.5815	A	G	0.8962	-0.0092	0.0166	36659	63137	24.2	0.2135	10	87605014	10	87605014	*	rs17108610	R	10	89364771	chr10:89364771	rs17108610	a	g	0.9012	0.0491	0.0109	6.51e-06	89364771	87605014	10	87605014	10	87605014	*	R	-0.554217	4.50459
chr4:52363146:C:A	0.9397	A	C	0.5466	0.0008	0.0102	36659	63137	0	0.9093	4	52363146	4	52363146	*	rs7441256	M	4	53229312	chr4:53229312	rs7441256	a	c	0.5543	-0.0245	0.0064	0.000125	53229312	52363146	4	52363146	4	52363146	*	M	0.0784314	-3.82812
chr9:19066117:A:G	0.2794	A	G	0.618	-0.0112	0.0104	36659	63137	0	0.7394	9	19066117	9	19066117	*	rs4439216	R	9	19066115	chr9:19066115	rs4439216	a	g	0.6064	-0.0394	0.0065	1.284e-09	19066115	19066117	9	19066117	9	19066117	*	R	-1.07692	-6.06154
chr1:219536844:G:A	0.2298	A	G	0.6785	0.0129	0.0107	36659	63137	37.6	0.0988	1	219536844	1	219536844	*	rs1337098	R	1	219710186	chr1:219710186	rs1337098	a	g	0.659	0.0497	0.0067	1.199e-13	219710186	219536844	1	219536844	1	219536844	*	R	1.20561	7.41791
chr7:115220164:C:T	0.639	T	C	0.4241	0.0048	0.0102	36659	63137	0	0.9724	7	115220164	7	115220164	*	rs10267130	Y	7	114860218	chr7:114860218	rs10267130	t	c	0.423	-0.0276	0.0064	1.551e-05	114860218	115220164	7	115220164	7	115220164	*	Y	0.470588	-4.3125
chr4:156361163:A:G	0.9878	A	G	0.9703	0.0005	0.0304	36659	63137	0	0.8091	4	156361163	4	156361163	*	rs75001208	R	4	157282315	chr4:157282315	rs75001208	a	g	0.9661	0.0644	0.0183	0.0004402	157282315	156361163	4	156361163	4	156361163	*	R	0.0164474	3.51913
chr6:139929742:C:T	0.06235	T	C	0.7291	0.0214	0.0115	36659	63137	0	0.738	6	139929742	6	139929742	*	rs598498	Y	6	140250879	chr6:140250879	rs598498	t	c	0.7281	0.0343	0.0072	2.057e-06	140250879	139929742	6	139929742	6	139929742	*	Y	1.86087	4.76389
chr3:72858034:A:G	0.3634	A	G	0.7195	-0.0103	0.0114	36659	63137	0	0.6776	3	72858034	3	72858034	*	rs28599586	R	3	72907185	chr3:72907185	rs28599586	a	g	0.709	-0.0272	0.007	0.0001056	72907185	72858034	3	72858034	3	72858034	*	R	-0.903509	-3.88571
chr6:23442194:G:A	0.9481	A	G	0.2577	-0.0008	0.0117	36659	63137	0	0.5261	6	23442194	6	23442194	*	rs926452	R	6	23442422	chr6:23442422	rs926452	a	g	0.2461	0.031	0.0074	3.045e-05	23442422	23442194	6	23442194	6	23442194	*	R	-0.0683761	4.18919
chr2:59031367:C:G	0.254	C	G	0.8813	-0.019	0.0167	36659	63137	9.3	0.3558	2	59031367	2	59031367	*	rs62148203	B	2	59258502	chr2:59258502	rs62148203	c	g	0.8774	-0.0359	0.0102	0.0004081	59258502	59031367	2	59031367	2	59031367	*	B	-1.13772	-3.51961
chr11:8368057:C:T	0.8444	T	C	0.3122	-0.0022	0.011	36659	63137	22.9	0.2256	11	8368057	11	8368057	*	rs16937903	Y	11	8389604	chr11:8389604	rs16937903	t	c	0.2827	-0.0266	0.0071	0.0001869	8389604	8368057	11	8368057	11	8368057	*	Y	-0.2	-3.74648
chr3:72912248:A:G	0.7695	A	G	0.8998	-0.005	0.0171	36659	63137	32.1	0.1423	3	72912248	3	72912248	*	rs55723323	R	3	72961399	chr3:72961399	rs55723323	a	g	0.8956	0.037	0.0106	0.0004673	72961399	72912248	3	72912248	3	72912248	*	R	-0.292398	3.49057
chr6:32822721:C:T	0.63	T	C	0.0642	0.0099	0.0205	36390	62462	37.7	0.1075	6	32822721	6	32822721	*	rs73410782	Y	6	32790498	chr6:32790498	rs73410782	t	c	0.0611	0.0538	0.0134	5.961e-05	32790498	32822721	6	32822721	6	32822721	*	Y	0.482927	4.01493
chr8:8521482:T:C	0.194	T	C	0.5103	0.0131	0.0101	36390	62462	0	0.4928	8	8521482	8	8521482	*	rs7837587	Y	8	8378992	chr8:8378992	rs7837587	t	c	0.509	-0.0335	0.0065	2.462e-07	8378992	8521482	8	8521482	8	8521482	*	Y	1.29703	-5.15385
chr1:45867029:T:C	0.5583	T	C	0.7125	0.0065	0.0111	36659	63137	0	0.8669	1	45867029	1	45867029	*	rs10158032	Y	1	46332701	chr1:46332701	rs10158032	t	c	0.7109	0.0283	0.007	5.479e-05	46332701	45867029	1	45867029	1	45867029	*	Y	0.585586	4.04286
chr3:53107500:C:G	0.804	C	G	0.6895	0.0027	0.0109	36659	63137	0	0.8421	3	53107500	3	53107500	*	rs73088322	S	3	53141516	chr3:53141516	rs73088322	c	g	0.6868	0.03	0.0069	1.416e-05	53141516	53107500	3	53107500	3	53107500	*	S	0.247706	4.34783
chr12:11695559:G:A	0.4957	A	G	0.3877	0.0071	0.0105	36659	63137	13.5	0.3155	12	11695559	12	11695559	*	rs10772498	R	12	11848493	chr12:11848493	rs10772498	a	g	0.3936	-0.0251	0.0066	0.0001417	11848493	11695559	12	11695559	12	11695559	*	R	0.67619	-3.80303
chr3:133589901:T:C	0.09814	T	C	0.9132	0.0299	0.0181	36659	63137	7.7	0.3703	3	133589901	3	133589901	*	rs9850362	Y	3	133308745	chr3:133308745	rs9850362	t	c	0.9158	0.0402	0.0115	0.0004823	133308745	133589901	3	133589901	3	133589901	*	Y	1.65193	3.49565
chr16:28962919:C:A	0.4641	A	C	0.3674	-0.0078	0.0106	36390	62462	31.3	0.1578	16	28962919	16	28962919	*	rs11642727	M	16	28974240	chr16:28974240	rs11642727	a	c	0.3612	-0.0261	0.0067	9.821e-05	28974240	28962919	16	28962919	16	28962919	*	M	-0.735849	-3.89552
chr7:104954537:T:C	0.3016	T	C	0.6468	0.011	0.0106	36659	63137	0	0.6052	7	104954537	7	104954537	*	rs113905912	Y	7	104594984	chr7:104594984	rs113905912	t	c	0.6525	0.0241	0.0067	0.0003225	104594984	104954537	7	104954537	7	104954537	*	Y	1.03774	3.59701
chr11:2085877:G:A	0.08452	A	G	0.1917	-0.0228	0.0132	36390	62462	0	0.5085	11	2085877	11	2085877	*	rs11042545	R	11	2107107	chr11:2107107	rs11042545	a	g	0.186	0.0432	0.0083	1.763e-07	2107107	2085877	11	2085877	11	2085877	*	R	-1.72727	5.20482
chr15:74038870:C:T	0.07956	T	C	0.3012	-0.0194	0.011	36659	63137	34.9	0.1193	15	74038870	15	74038870	*	rs1550434	Y	15	74331211	chr15:74331211	rs1550434	t	c	0.3086	0.0274	0.0068	5.672e-05	74331211	74038870	15	74038870	15	74038870	*	Y	-1.76364	4.02941
chr6:97962880:G:A	0.7542	A	G	0.5646	0.0032	0.0102	36659	63137	0	0.6834	6	97962880	6	97962880	*	rs4412207	R	6	98410756	chr6:98410756	rs4412207	a	g	0.5648	0.0252	0.0064	7.96e-05	98410756	97962880	6	97962880	6	97962880	*	R	0.313725	3.9375
chr4:52058270:T:G	0.1493	T	G	0.2435	-0.0173	0.012	36659	63137	13.1	0.3191	4	52058270	4	52058270	*	rs1380853	K	4	52924436	chr4:52924436	rs1380853	t	g	0.2627	0.0305	0.0073	3.162e-05	52924436	52058270	4	52058270	4	52058270	*	K	-1.44167	4.17808
chr3:125198647:C:T	0.4517	T	C	0.6624	-0.0081	0.0108	36659	63137	0	0.8909	3	125198647	3	125198647	*	rs843823	Y	3	124917491	chr3:124917491	rs843823	t	c	0.6661	0.0348	0.0068	3.164e-07	124917491	125198647	3	125198647	3	125198647	*	Y	-0.75	5.11765
chr5:248314:C:T	0.6918	T	C	0.1368	0.0059	0.0149	36659	63137	45.3	0.05031	5	248314	5	248314	*	rs4582328	Y	5	248429	chr5:248429	rs4582328	t	c	0.129	0.0337	0.0095	0.0004047	248429	248314	5	248314	5	248314	*	Y	0.395973	3.54737
chr5:44790277:C:T	0.6734	T	C	0.3627	0.0044	0.0105	36659	63137	0	0.7165	5	44790277	5	44790277	*	rs7736952	Y	5	44790379	chr5:44790379	rs7736952	t	c	0.3748	0.0366	0.0066	2.88e-08	44790379	44790277	5	44790277	5	44790277	*	Y	0.419048	5.54545
chr13:66178464:A:G	0.9875	A	G	0.4954	0.0002	0.0101	36659	63137	0	0.6322	13	66178464	13	66178464	*	rs7326635	R	13	66752596	chr13:66752596	rs7326635	a	g	0.485	-0.0243	0.0066	0.0002297	66752596	66178464	13	66178464	13	66178464	*	R	0.019802	-3.68182
chr12:4170941:T:C	0.3694	T	C	0.5998	-0.0093	0.0104	36659	63137	0	0.9446	12	4170941	12	4170941	*	rs11833537	Y	12	4280107	chr12:4280107	rs11833537	t	c	0.5952	-0.0243	0.0065	0.0001816	4280107	4170941	12	4170941	12	4170941	*	Y	-0.894231	-3.73846
chr7:118396079:A:G	0.8779	A	G	0.413	-0.0016	0.0102	36659	63137	0	0.5703	7	118396079	7	118396079	*	rs7798215	R	7	118036133	chr7:118036133	rs7798215	a	g	0.3979	-0.0235	0.0065	0.0002945	118036133	118396079	7	118396079	7	118396079	*	R	-0.156863	-3.61538
chr9:136376903:T:C	0.7029	T	C	0.5646	-0.0039	0.0102	36659	63137	0	0.7509	9	136376903	9	136376903	*	rs10781505	Y	9	139271355	chr9:139271355	rs10781505	t	c	0.5492	0.0275	0.0065	2.273e-05	139271355	136376903	9	136376903	9	136376903	*	Y	-0.382353	4.23077
chr8:8765284:C:G	0.809	C	G	0.7884	0.003	0.0124	36390	62462	34.5	0.1317	8	8765284	8	8765284	*	rs34927688	S	8	8622794	chr8:8622794	rs34927688	c	g	0.7932	0.0295	0.008	0.0002095	8622794	8765284	8	8765284	8	8765284	*	S	0.241935	3.6875
chr13:56458905:T:A	0.4591	A	T	0.5992	-0.0076	0.0103	36659	63137	0	0.7858	13	56458905	13	56458905	*	rs9316857	W	13	57033039	chr13:57033039	rs9316857	a	t	0.5911	-0.024	0.0065	0.0002181	57033039	56458905	13	56458905	13	56458905	*	W	-0.737864	-3.69231
chr9:22237617:G:A	0.1255	A	G	0.0392	0.0406	0.0265	36659	63137	0	0.4884	9	22237617	9	22237617	*	rs7859353	R	9	22237616	chr9:22237616	rs7859353	a	g	0.0347	-0.0676	0.0179	0.0001596	22237616	22237617	9	22237617	9	22237617	*	R	1.53208	-3.77654
chr11:32411973:G:T	0.1249	T	G	0.0668	-0.0315	0.0205	36659	63137	23.2	0.2229	11	32411973	11	32411973	*	rs5030225	K	11	32433519	chr11:32433519	rs5030225	t	g	0.0718	0.0564	0.0124	4.995e-06	32433519	32411973	11	32411973	11	32411973	*	K	-1.53659	4.54839
chr18:60412026:T:C	0.5547	T	C	0.8129	0.0077	0.0131	36659	63137	0	0.6543	18	60412026	18	60412026	*	rs10503040	Y	18	58079259	chr18:58079259	rs10503040	t	c	0.8041	-0.0297	0.0081	0.0002297	58079259	60412026	18	60412026	18	60412026	*	Y	0.587786	-3.66667
chr9:114174124:T:C	0.7559	T	C	0.3569	0.0033	0.0107	36659	63137	0	0.4561	9	114174124	9	114174124	*	rs7870521	Y	9	116936404	chr9:116936404	rs7870521	t	c	0.3251	-0.0258	0.0069	0.0001888	116936404	114174124	9	114174124	9	114174124	*	Y	0.308411	-3.73913
chr5:102604280:G:A	0.9666	A	G	0.3239	-0.0005	0.0108	36659	63137	0	0.7753	5	102604280	5	102604280	*	rs7714223	R	5	101939984	chr5:101939984	rs7714223	a	g	0.3287	-0.0341	0.0068	5.428e-07	101939984	102604280	5	102604280	5	102604280	*	R	-0.0462963	-5.01471
chr1:50658907:C:T	0.0531	T	C	0.0924	-0.0337	0.0174	36659	63137	0	0.5215	1	50658907	1	50658907	*	rs72900940	Y	1	51124579	chr1:51124579	rs72900940	t	c	0.09	-0.0663	0.0113	4.541e-09	51124579	50658907	1	50658907	1	50658907	*	Y	-1.93678	-5.86726
chr6:31353583:A:G	0.09588	A	G	0.15	0.0237	0.0142	36390	62462	13.3	0.3203	6	31353583	6	31353583	*	rs2844585	R	6	31321360	chr6:31321360	rs2844585	a	g	0.1687	-0.0626	0.0086	3.07e-13	31321360	31353583	6	31353583	6	31353583	*	R	1.66901	-7.27907
chr4:49311475:A:C	0.2508	A	C	0.2736	-0.0137	0.0119	36659	63137	0	0.5793	4	49311475	4	49311475	*	rs12511346	M	4	49313492	chr4:49313492	rs12511346	a	c	0.2854	0.0375	0.008	2.446e-06	49313492	49311475	4	49311475	4	49311475	*	M	-1.15126	4.6875
chr7:44134359:T:G	0.5178	T	G	0.6808	-0.007	0.0108	36659	63137	0	0.7055	7	44134359	7	44134359	*	rs11979448	K	7	44173958	chr7:44173958	rs11979448	t	g	0.6921	-0.0244	0.0069	0.0004141	44173958	44134359	7	44134359	7	44134359	*	K	-0.648148	-3.53623
chr7:44134359:T:G	0.5178	T	G	0.6808	-0.007	0.0108	36659	63137	0	0.7055	7	44134359	7	44134359	*	rs879914982	M	7	44173958	chr7:44173958	rs11979448	t	g	0.6921	-0.0244	0.0069	0.0004141	44173958	44134359	7	44134359	7	44134359	*	M	-0.648148	-3.53623
chr17:48871720:T:C	0.3219	T	C	0.5065	0.01	0.0101	36659	63137	14.5	0.3062	17	48871720	17	48871720	*	rs33971298	Y	17	46949082	chr17:46949082	rs33971298	t	c	0.5012	-0.0268	0.0064	2.715e-05	46949082	48871720	17	48871720	17	48871720	*	Y	0.990099	-4.1875
chr3:23209364:G:A	0.3183	A	G	0.5993	0.0103	0.0103	36659	63137	29.9	0.1614	3	23209364	3	23209364	*	rs2055154	R	3	23250855	chr3:23250855	rs2055154	a	g	0.6225	-0.0233	0.0066	0.0004119	23250855	23209364	3	23209364	3	23209364	*	R	1	-3.5303
chr17:44944842:G:T	0.02305	T	G	0.0771	-0.0441	0.0194	36659	63137	0	0.6432	17	44944842	17	44944842	*	rs55718188	K	17	43022210	chr17:43022210	rs55718188	t	g	0.0889	-0.0466	0.0115	5.208e-05	43022210	44944842	17	44944842	17	44944842	*	K	-2.2732	-4.05217
chr13:58540403:T:C	0.4269	T	C	0.8231	-0.0105	0.0132	36659	63137	0	0.919	13	58540403	13	58540403	*	rs2094814	Y	13	59114537	chr13:59114537	rs2094814	t	c	0.8117	0.034	0.0084	4.926e-05	59114537	58540403	13	58540403	13	58540403	*	Y	-0.795455	4.04762
chr4:6291182:C:T	0.03783	T	C	0.5902	0.0217	0.0104	36659	63137	23.8	0.2173	4	6291182	4	6291182	*	rs9998519	Y	4	6292909	chr4:6292909	rs9998519	t	c	0.594	0.0841	0.0066	3.131e-37	6292909	6291182	4	6291182	4	6291182	*	Y	2.08654	12.7424
chr4:38710167:G:A	0.6186	A	G	0.2181	0.0062	0.0124	36659	63137	0	0.6589	4	38710167	4	38710167	*	rs13131593	R	4	38711788	chr4:38711788	rs13131593	a	g	0.2029	0.0283	0.008	0.0003759	38711788	38710167	4	38710167	4	38710167	*	R	0.5	3.5375
chr1:66661079:A:G	0.7402	A	G	0.5726	-0.0034	0.0102	36659	63137	33.3	0.1327	1	66661079	1	66661079	*	rs6694782	R	1	67126762	chr1:67126762	rs6694782	a	g	0.5726	-0.0226	0.0065	0.0004987	67126762	66661079	1	66661079	1	66661079	*	R	-0.333333	-3.47692
chr19:41359508:C:T	0.6142	T	C	0.0732	-0.0104	0.0207	36390	62462	0	0.7264	19	41359508	19	41359508	*	rs58479032	Y	19	41865413	chr19:41865413	rs58479032	t	c	0.0776	-0.048	0.0121	7.747e-05	41865413	41359508	19	41359508	19	41359508	*	Y	-0.502415	-3.96694
chr17:18020746:C:T	0.7151	T	C	0.4204	-0.0037	0.0102	36659	63137	16.7	0.2849	17	18020746	17	18020746	*	rs8079418	Y	17	17924060	chr17:17924060	rs8079418	t	c	0.4076	0.0295	0.0065	5.51e-06	17924060	18020746	17	18020746	17	18020746	*	Y	-0.362745	4.53846
chr12:41470922:G:A	0.1065	A	G	0.4651	0.0163	0.0101	36659	63137	0	0.6753	12	41470922	12	41470922	*	rs2733275	D	12	41864724	chr12:41864724	rs2733275	a	g	0.4797	0.0262	0.0064	4.093e-05	41864724	41470922	12	41470922	12	41470922	*	D	1.61386	4.09375
chr4:90373217:A:G	0.7239	A	G	0.687	0.0039	0.0109	36659	63137	0	0.9457	4	90373217	4	90373217	*	rs17016933	R	4	91294368	chr4:91294368	rs17016933	a	g	0.69	-0.0256	0.0069	0.0002117	91294368	90373217	4	90373217	4	90373217	*	R	0.357798	-3.71014
chr22:17978290:A:T	0.8891	A	T	0.7333	0.0016	0.0114	36659	63137	8.8	0.3603	22	17978290	22	17978290	*	rs9605466	W	22	18461056	chr22:18461056	rs9605466	a	t	0.7459	0.0273	0.0073	0.0001954	18461056	17978290	22	17978290	22	17978290	*	W	0.140351	3.73973
chr2:55073613:A:G	0.152	A	G	0.5519	0.0145	0.0101	36659	63137	0	0.9671	2	55073613	2	55073613	*	rs2972071	R	2	55300749	chr2:55300749	rs2972071	a	g	0.5599	-0.0279	0.0064	1.252e-05	55300749	55073613	2	55073613	2	55073613	*	R	1.43564	-4.35938
chr8:31103550:T:C	0.2455	T	C	0.5512	0.0118	0.0102	36659	63137	0	0.9729	8	31103550	8	31103550	*	rs2262639	Y	8	30961066	chr8:30961066	rs2262639	t	c	0.5611	0.0239	0.0064	0.0001825	30961066	31103550	8	31103550	8	31103550	*	Y	1.15686	3.73438
chr8:10786249:A:G	0.6419	A	G	0.5874	-0.0048	0.0102	36390	62462	0	0.9679	8	10786249	8	10786249	*	rs11250075	R	8	10643759	chr8:10643759	rs11250075	a	g	0.5643	0.0284	0.0065	1.215e-05	10643759	10786249	8	10786249	8	10786249	*	R	-0.470588	4.36923
chr11:128133064:A:G	0.5876	A	G	0.8063	0.0069	0.0128	36659	63137	0	0.6239	11	128133064	11	128133064	*	rs34346653	R	11	128002959	chr11:128002959	rs34346653	a	g	0.823	0.0384	0.0087	9.929e-06	128002959	128133064	11	128133064	11	128133064	*	R	0.539062	4.41379
chr7:157146724:G:A	0.9831	A	G	0.3444	0.0002	0.0107	36659	63137	11.7	0.3327	7	157146724	7	157146724	*	rs6977680	R	7	156939418	chr7:156939418	rs6977680	a	g	0.3331	-0.0578	0.0068	2.015e-17	156939418	157146724	7	157146724	7	157146724	*	R	0.0186916	-8.5
chr9:123099609:A:G	0.04272	A	G	0.1267	0.0317	0.0157	36659	63137	19.8	0.2548	9	123099609	9	123099609	*	rs700081	R	9	125861888	chr9:125861888	rs700081	a	g	0.1247	-0.0473	0.0097	1.188e-06	125861888	123099609	9	123099609	9	123099609	*	R	2.01911	-4.87629
chr6:32170768:A:C	0.338	A	C	0.1262	0.0146	0.0152	36390	62462	39.6	0.09353	6	32170768	6	32170768	*	rs3130283	M	6	32138545	chr6:32138545	rs3130283	a	c	0.153	-0.0695	0.009	1.178e-14	32138545	32170768	6	32170768	6	32170768	*	M	0.960526	-7.72222
chr7:140475530:G:A	0.6432	A	G	0.2683	-0.0056	0.0122	36390	62462	1.3	0.4266	7	140475530	7	140475530	*	rs12537434	R	7	140175330	chr7:140175330	rs12537434	a	g	0.274	-0.0257	0.0073	0.000454	140175330	140475530	7	140475530	7	140475530	*	R	-0.459016	-3.52055
chr8:9140113:G:A	0.9035	A	G	0.29	-0.0014	0.0112	36390	62462	39.1	0.0972	8	9140113	8	9140113	*	rs330921	R	8	8997623	chr8:8997623	rs330921	a	g	0.2782	0.0275	0.0072	0.0001409	8997623	9140113	8	9140113	8	9140113	*	R	-0.125	3.81944
chr3:45349452:G:A	0.4534	A	G	0.654	0.008	0.0107	36659	63137	57.3	0.009325	3	45349452	3	45349452	*	rs6768533	R	3	45390944	chr3:45390944	rs6768533	a	g	0.6365	-0.0269	0.0066	4.541e-05	45390944	45349452	3	45349452	3	45349452	*	R	0.747664	-4.07576
chr3:72780718:A:G	0.08959	A	G	0.7573	-0.0201	0.0118	36659	63137	0	0.7087	3	72780718	3	72780718	*	rs6805234	R	3	72829869	chr3:72829869	rs6805234	a	g	0.7459	-0.0296	0.0073	5.376e-05	72829869	72780718	3	72780718	3	72780718	*	R	-1.70339	-4.05479
chr11:35006964:C:T	0.1383	T	C	0.0964	0.0257	0.0173	36659	63137	12.5	0.3249	11	35006964	11	35006964	*	rs57795451	Y	11	35028511	chr11:35028511	rs57795451	t	c	0.0906	0.0481	0.0111	1.465e-05	35028511	35006964	11	35006964	11	35006964	*	Y	1.48555	4.33333
chr5:60482555:C:T	0.1198	T	C	0.1135	0.0249	0.016	36659	63137	0	0.9068	5	60482555	5	60482555	*	rs37761	Y	5	59778382	chr5:59778382	rs37761	t	c	0.114	0.0405	0.0106	0.0001282	59778382	60482555	5	60482555	5	60482555	*	Y	1.55625	3.82075
chr3:123349439:C:T	0.157	T	C	0.5385	-0.0144	0.0102	36659	63137	0	0.9637	3	123349439	3	123349439	*	rs4596093	Y	3	123068286	chr3:123068286	rs4596093	t	c	0.5429	0.0443	0.0064	4.03e-12	123068286	123349439	3	123349439	3	123349439	*	Y	-1.41176	6.92187
chr16:263407:A:G	0.5384	A	G	0.7849	0.0076	0.0124	36659	63137	0	0.5196	16	263407	16	263407	*	rs7189326	R	16	313406	chr16:313406	rs7189326	a	g	0.7945	0.0509	0.0081	2.728e-10	313406	263407	16	263407	16	263407	*	R	0.612903	6.28395
chr7:142927975:C:A	0.6745	A	C	0.9042	0.0075	0.0179	36390	62462	0	0.7921	7	142927975	7	142927975	*	rs4252419	M	7	142625070	chr7:142625070	rs4252419	a	c	0.9127	-0.0402	0.0113	0.0003779	142625070	142927975	7	142927975	7	142927975	*	M	0.418994	-3.55752
chr5:12795518:G:A	0.4805	A	G	0.4627	0.0072	0.0103	36659	63137	28.4	0.1741	5	12795518	5	12795518	*	rs34863893	R	5	12795630	chr5:12795630	rs34863893	a	g	0.4776	-0.0248	0.0064	0.0001032	12795630	12795518	5	12795518	5	12795518	*	R	0.699029	-3.875
chr15:77553470:T:C	0.07902	T	C	0.3778	-0.0183	0.0104	36659	63137	0	0.6147	15	77553470	15	77553470	*	rs12905285	Y	15	77845812	chr15:77845812	rs12905285	t	c	0.3683	-0.0619	0.0068	9.426e-20	77845812	77553470	15	77553470	15	77553470	*	Y	-1.75962	-9.10294
chr8:11132011:G:A	0.2944	A	G	0.3688	0.011	0.0105	36390	62462	43.8	0.06659	8	11132011	8	11132011	*	rs13266785	R	8	10989521	chr8:10989521	rs13266785	a	g	0.3916	-0.0375	0.0066	1.308e-08	10989521	11132011	8	11132011	8	11132011	*	R	1.04762	-5.68182
chr12:33256108:C:T	0.1815	T	C	0.0689	-0.0266	0.0199	36659	63137	0	0.5667	12	33256108	12	33256108	*	rs11052560	Y	12	33409043	chr12:33409043	rs11052560	t	c	0.0665	0.0601	0.0128	2.539e-06	33409043	33256108	12	33256108	12	33256108	*	Y	-1.33668	4.69531
chr2:66025003:T:A	0.9794	A	T	0.675	-0.0003	0.0109	36659	63137	43.1	0.06243	2	66025003	2	66025003	*	rs1320853	W	2	66252137	chr2:66252137	rs1320853	a	t	0.6685	-0.0246	0.0067	0.0002415	66252137	66025003	2	66025003	2	66025003	*	W	-0.0275229	-3.67164
chr7:110566703:G:C	0.4524	C	G	0.0029	0.0985	0.1311	29198	34962	0	0.5963	7	110566703	7	110566703	*	rs75873296	S	7	110206760	chr7:110206760	rs75873296	c	g	0.0026	0.3354	0.0927	0.000295	110206760	110566703	7	110566703	7	110566703	*	S	0.751335	3.61812
chr4:94254531:G:A	0.4643	A	G	0.5693	0.0075	0.0102	36659	63137	0.1	0.4392	4	94254531	4	94254531	*	rs7685121	R	4	95175682	chr4:95175682	rs7685121	a	g	0.5809	-0.0341	0.0065	1.497e-07	95175682	94254531	4	94254531	4	94254531	*	R	0.735294	-5.24615
chr11:2054490:C:G	0.0488	C	G	0.7952	0.0256	0.013	36390	62462	14.9	0.3064	11	2054490	11	2054490	*	rs77735964	S	11	2075720	chr11:2075720	rs77735964	c	g	0.7982	-0.0463	0.0081	9.305e-09	2075720	2054490	11	2054490	11	2054490	*	S	1.96923	-5.71605
chr18:43135912:T:C	0.2326	T	C	0.6391	-0.0126	0.0105	36659	63137	25.4	0.2018	18	43135912	18	43135912	*	rs4890432	Y	18	40715877	chr18:40715877	rs4890432	t	c	0.6178	0.0275	0.0066	3.059e-05	40715877	43135912	18	43135912	18	43135912	*	Y	-1.2	4.16667
chr8:13657432:T:C	0.6897	T	C	0.6445	0.0042	0.0106	36659	63137	0	0.4472	8	13657432	8	13657432	*	rs10094129	Y	8	13514941	chr8:13514941	rs10094129	t	c	0.6421	0.0272	0.0067	4.926e-05	13514941	13657432	8	13657432	8	13657432	*	Y	0.396226	4.0597
chr6:51316901:A:G	0.006553	A	G	0.9751	-0.088	0.0324	36659	63137	14.1	0.3098	6	51316901	6	51316901	*	rs150060962	R	6	51181699	chr6:51181699	rs150060962	a	g	0.9744	-0.0866	0.0203	2.013e-05	51181699	51316901	6	51316901	6	51316901	*	R	-2.71605	-4.26601
chr6:136965828:G:A	0.7668	A	G	0.705	0.0034	0.0113	36659	63137	30.9	0.1523	6	136965828	6	136965828	*	rs6570128	R	6	137286966	chr6:137286966	rs6570128	a	g	0.7053	-0.0305	0.007	1.375e-05	137286966	136965828	6	136965828	6	136965828	*	R	0.300885	-4.35714
chr9:21018575:C:T	0.7325	T	C	0.2629	-0.0039	0.0114	36659	63137	0	0.9792	9	21018575	9	21018575	*	rs1112165	B	9	21018574	chr9:21018574	rs1112165	t	c	0.2585	0.028	0.0072	0.0001063	21018574	21018575	9	21018575	9	21018575	*	B	-0.342105	3.88889
chr11:86147496:G:A	5.003e-28	A	G	0.6949	0.1206	0.011	36659	63137	0	0.4803	11	86147496	11	86147496	*	rs7941541	R	11	85858538	chr11:85858538	rs7941541	a	g	0.6861	0.002	0.0069	0.7723	85858538	86147496	11	86147496	11	86147496	*	R	10.9636	0.289855
chr7:15025939:T:A	0.6324	A	T	0.5372	0.0049	0.0102	36659	63137	36.4	0.108	7	15025939	7	15025939	*	rs1558317	W	7	15065564	chr7:15065564	rs1558317	a	t	0.5362	0.0625	0.0064	1.296e-22	15065564	15025939	7	15025939	7	15025939	*	W	0.480392	9.76562
chr12:120776920:G:T	0.7864	T	G	0.6499	-0.0029	0.0106	36659	63137	0	0.582	12	120776920	12	120776920	*	rs487912	K	12	121214723	chr12:121214723	rs487912	t	g	0.6342	0.0248	0.0066	0.0001701	121214723	120776920	12	120776920	12	120776920	*	K	-0.273585	3.75758
chr6:136974771:C:G	0.2974	C	G	0.5179	0.0106	0.0102	36659	63137	0	0.5398	6	136974771	6	136974771	*	rs947735	S	6	137295908	chr6:137295908	rs947735	c	g	0.5289	0.0455	0.0067	1.121e-11	137295908	136974771	6	136974771	6	136974771	*	S	1.03922	6.79104
chr1:32765779:T:G	0.8742	T	G	0.8205	-0.0021	0.0133	36659	63137	36.8	0.1048	1	32765779	1	32765779	*	rs6694085	K	1	33231380	chr1:33231380	rs6694085	t	g	0.8208	0.0312	0.0084	0.0001954	33231380	32765779	1	32765779	1	32765779	*	K	-0.157895	3.71429
chr16:28833044:G:A	0.3815	A	G	0.367	-0.0092	0.0105	36659	63137	33.6	0.13	16	28833044	16	28833044	*	rs62036657	R	16	28844365	chr16:28844365	rs62036657	a	g	0.402	0.029	0.0065	7.92e-06	28844365	28833044	16	28833044	16	28833044	*	R	-0.87619	4.46154
chr6:78732711:C:T	0.3432	T	C	0.4445	-0.0096	0.0101	36659	63137	45.8	0.04767	6	78732711	6	78732711	*	rs9352618	Y	6	79442428	chr6:79442428	rs9352618	t	c	0.4497	0.0231	0.0064	0.0002983	79442428	78732711	6	78732711	6	78732711	*	Y	-0.950495	3.60937
chr2:127091360:A:C	9.758e-17	A	C	0.8095	0.1074	0.0129	36659	63137	0	0.7984	2	127091360	2	127091360	*	rs1530047	M	2	127848936	chr2:127848936	rs1530047	a	c	0.8085	0.0014	0.0081	0.8621	127848936	127091360	2	127091360	2	127091360	*	M	8.32558	0.17284
chr4:34411935:A:T	0.4296	A	T	0.9003	0.0134	0.0169	36659	63137	0	0.8884	4	34411935	4	34411935	*	rs28403352	W	4	34413557	chr4:34413557	rs28403352	a	t	0.9008	-0.0422	0.0107	7.768e-05	34413557	34411935	4	34411935	4	34411935	*	W	0.792899	-3.94393
chr14:102890973:C:T	0.03487	T	C	0.2307	-0.0253	0.012	36659	63137	0	0.4585	14	102890973	14	102890973	*	rs10148367	Y	14	103357310	chr14:103357310	rs10148367	t	c	0.23	0.0299	0.0075	7.301e-05	103357310	102890973	14	102890973	14	102890973	*	Y	-2.10833	3.98667
chr20:52620434:G:A	0.3094	A	G	0.2324	-0.0121	0.0119	36659	63137	13.5	0.3152	20	52620434	20	52620434	*	rs8183283	R	20	51236973	chr20:51236973	rs8183283	a	g	0.2339	-0.0358	0.0075	2.045e-06	51236973	52620434	20	52620434	20	52620434	*	R	-1.01681	-4.77333
chr2:43602401:T:C	0.1104	T	C	0.4382	0.0162	0.0101	36659	63137	0	0.8741	2	43602401	2	43602401	*	rs10182489	Y	2	43829540	chr2:43829540	rs10182489	t	c	0.4444	0.0271	0.0064	2.205e-05	43829540	43602401	2	43602401	2	43602401	*	Y	1.60396	4.23438
chr16:53449464:A:G	0.01829	A	G	0.5125	0.0241	0.0102	36659	63137	0	0.6551	16	53449464	16	53449464	*	rs4783811	R	16	53483376	chr16:53483376	rs4783811	a	g	0.5386	0.031	0.0064	1.212e-06	53483376	53449464	16	53449464	16	53449464	*	R	2.36275	4.84375
chr9:22061563:C:A	0.2517	A	C	0.6087	0.0119	0.0104	36659	63137	27.6	0.1822	9	22061563	9	22061563	*	rs2184061	H	9	22061562	chr9:22061562	rs2184061	a	c	0.5973	0.0526	0.0065	5.369e-16	22061562	22061563	9	22061563	9	22061563	*	H	1.14423	8.09231
chr2:27483773:T:C	0.6275	T	C	0.6134	0.005	0.0104	36659	63137	0	0.6479	2	27483773	2	27483773	*	rs2272417	Y	2	27706640	chr2:27706640	rs2272417	t	c	0.5903	-0.0337	0.0065	2.088e-07	27706640	27483773	2	27483773	2	27483773	*	Y	0.480769	-5.18462
chr5:134931867:G:C	0.2596	C	G	0.2674	0.0129	0.0114	36659	63137	38.6	0.09174	5	134931867	5	134931867	*	rs10515465	S	5	134267557	chr5:134267557	rs10515465	c	g	0.2623	-0.0265	0.0072	0.0002444	134267557	134931867	5	134931867	5	134931867	*	S	1.13158	-3.68056
chr19:1040047:G:A	1.196e-13	A	G	0.4837	-0.0773	0.0104	36390	62462	7.2	0.3752	19	1040047	19	1040047	*	rs3764642	R	19	1040046	chr19:1040046	rs3764642	a	g	0.5118	0.0076	0.0068	0.2641	1040046	1040047	19	1040047	19	1040047	*	R	-7.43269	1.11765
chr22:41145020:A:G	0.7796	A	G	0.3718	-0.0029	0.0105	36659	63137	51.7	0.0232	22	41145020	22	41145020	*	rs1569858	R	22	41541024	chr22:41541024	rs1569858	a	g	0.3771	-0.0355	0.0066	7.373e-08	41541024	41145020	22	41145020	22	41145020	*	R	-0.27619	-5.37879
chr11:85057831:G:C	0.8852	C	G	0.1385	-0.0021	0.0147	36659	63137	0	0.7258	11	85057831	11	85057831	*	rs10898352	S	11	84768875	chr11:84768875	rs10898352	c	g	0.1438	0.0329	0.0091	0.0003041	84768875	85057831	11	85057831	11	85057831	*	S	-0.142857	3.61538
chr6:32615522:C:T	0.008701	T	C	0.4313	-0.0272	0.0104	36659	63137	0	0.7096	6	32615522	6	32615522	*	rs34850435	Y	6	32583299	chr6:32583299	rs34850435	t	c	0.4423	0.0424	0.0066	1.294e-10	32583299	32615522	6	32615522	6	32615522	*	Y	-2.61538	6.42424
chr11:50486405:A:T	0.01143	A	T	0.893	-0.0416	0.0165	36659	63137	37.1	0.1023	11	50486405	11	50486405	*	rs11534605	W	11	50445576	chr11:50445576	rs11534605	a	t	0.8919	-0.0369	0.0103	0.0003229	50445576	50486405	11	50486405	11	50486405	*	W	-2.52121	-3.58252
chr13:91307118:C:T	0.09528	T	C	0.454	-0.0172	0.0103	36659	63137	0	0.6319	13	91307118	13	91307118	*	rs9589188	Y	13	91959372	chr13:91959372	rs9589188	t	c	0.4465	-0.0235	0.0064	0.0002337	91959372	91307118	13	91307118	13	91307118	*	Y	-1.6699	-3.67188
chr1:107415735:T:G	0.9486	T	G	0.3317	-0.0007	0.0111	36659	63137	0	0.8417	1	107415735	1	107415735	*	rs960024	K	1	107958357	chr1:107958357	rs960024	t	g	0.3173	-0.0271	0.0069	8.794e-05	107958357	107415735	1	107415735	1	107415735	*	K	-0.0630631	-3.92754
chr6:31345956:T:C	0.9798	T	C	0.3286	0.0003	0.0108	36390	62462	20.5	0.2539	6	31345956	6	31345956	*	rs9265912	Y	6	31313733	chr6:31313733	rs9265912	t	c	0.3609	-0.0236	0.0067	0.0004285	31313733	31345956	6	31345956	6	31345956	*	Y	0.0277778	-3.52239
chr17:45881370:G:A	4.839e-08	A	G	0.23	-0.0663	0.0121	36659	63137	52.7	0.02005	17	45881370	17	45881370	*	rs62055525	R	17	43958736	chr17:43958736	rs62055525	a	g	0.2121	0.0194	0.008	0.01477	43958736	45881370	17	45881370	17	45881370	*	R	-5.47934	2.425
chr15:67600454:A:G	0.4238	A	G	0.502	-0.0081	0.0101	36659	63137	0	0.6045	15	67600454	15	67600454	*	rs17241808	R	15	67892792	chr15:67892792	rs17241808	a	g	0.4834	-0.0232	0.0064	0.0002807	67892792	67600454	15	67600454	15	67600454	*	R	-0.80198	-3.625
chr22:41275728:G:A	0.2751	A	G	0.4416	-0.0111	0.0102	36659	63137	17.6	0.2759	22	41275728	22	41275728	*	rs6519249	R	22	41671732	chr22:41671732	rs6519249	a	g	0.4553	-0.0254	0.0064	6.981e-05	41671732	41275728	22	41275728	22	41275728	*	R	-1.08824	-3.96875
chr15:77601646:T:C	0.7796	T	C	0.6262	0.0029	0.0104	36659	63137	0	0.9825	15	77601646	15	77601646	*	rs55745559	Y	15	77893988	chr15:77893988	rs55745559	t	c	0.6301	0.0562	0.0067	4.993e-17	77893988	77601646	15	77601646	15	77601646	*	Y	0.278846	8.38806
chr8:9140752:C:T	0.9686	T	C	0.3035	-0.0004	0.0111	36390	62462	32.5	0.1482	8	9140752	8	9140752	*	rs434238	H	8	8998262	chr8:8998262	rs434238	t	c	0.287	0.028	0.0071	8.399e-05	8998262	9140752	8	9140752	8	9140752	*	H	-0.036036	3.94366
chr8:9140752:C:T	0.9686	T	C	0.3035	-0.0004	0.0111	36390	62462	32.5	0.1482	8	9140752	8	9140752	*	rs878936431	B	8	8998262	chr8:8998262	rs434238	t	c	0.287	0.028	0.0071	8.399e-05	8998262	9140752	8	9140752	8	9140752	*	B	-0.036036	3.94366
chr6:31049557:A:G	0.3842	A	G	0.4127	-0.009	0.0103	36390	62462	0	0.4544	6	31049557	6	31049557	*	rs2517534	R	6	31017334	chr6:31017334	rs2517534	a	g	0.4431	-0.0261	0.0065	5.805e-05	31017334	31049557	6	31049557	6	31049557	*	R	-0.873786	-4.01538
chr15:67815881:C:T	0.07059	T	C	0.2202	-0.0219	0.0121	36659	63137	27.2	0.1855	15	67815881	15	67815881	*	rs4776977	Y	15	68108219	chr15:68108219	rs4776977	t	c	0.2168	-0.0323	0.0077	3.062e-05	68108219	67815881	15	67815881	15	67815881	*	Y	-1.80992	-4.19481
chr1:39278946:A:G	0.01245	A	G	0.3064	0.0275	0.011	36659	63137	0	0.6568	1	39278946	1	39278946	*	rs1537815	R	1	39744618	chr1:39744618	rs1537815	a	g	0.2975	0.0611	0.0069	9.419e-19	39744618	39278946	1	39278946	1	39278946	*	R	2.5	8.85507
chr6:117636286:G:A	0.1385	A	G	0.5031	-0.015	0.0101	36659	63137	0	0.4412	6	117636286	6	117636286	*	rs9320617	R	6	117957449	chr6:117957449	rs9320617	a	g	0.4917	0.0284	0.0064	8.722e-06	117957449	117636286	6	117636286	6	117636286	*	R	-1.48515	4.4375
chr5:50149900:G:T	0.6065	T	G	0.6213	-0.006	0.0116	36659	63137	40.7	0.07771	5	50149900	5	50149900	*	rs4415115	K	5	49445734	chr5:49445734	rs4415115	t	g	0.6585	-0.0252	0.0069	0.0002656	49445734	50149900	5	50149900	5	50149900	*	K	-0.517241	-3.65217
chr7:122343463:A:G	0.9189	A	G	0.849	-0.0014	0.0141	36659	63137	44.8	0.05288	7	122343463	7	122343463	*	rs873378	D	7	121983517	chr7:121983517	rs873378	a	g	0.8474	-0.0355	0.0089	6.638e-05	121983517	122343463	7	122343463	7	122343463	*	D	-0.0992908	-3.98876
chr6:20656569:C:G	0.0336	C	G	0.6848	0.023	0.0108	36659	63137	7.7	0.3705	6	20656569	6	20656569	*	rs4712522	S	6	20656800	chr6:20656800	rs4712522	c	g	0.6804	-0.1149	0.0068	6e-64	20656800	20656569	6	20656569	6	20656569	*	S	2.12963	-16.8971
chr3:170945085:A:G	0.08619	A	G	0.8422	-0.0237	0.0138	36659	63137	26.6	0.1912	3	170945085	3	170945085	*	rs34611289	R	3	170662874	chr3:170662874	rs34611289	a	g	0.8414	0.0565	0.0088	1.326e-10	170662874	170945085	3	170945085	3	170945085	*	R	-1.71739	6.42045
chr11:60207692:G:A	2.401e-15	A	G	0.3973	-0.082	0.0104	36659	63137	0	0.7515	11	60207692	11	60207692	*	rs7928895	R	11	59975165	chr11:59975165	rs7928895	a	g	0.3988	0.004	0.0065	0.5378	59975165	60207692	11	60207692	11	60207692	*	R	-7.88462	0.615385
chr6:139510043:G:A	0.9669	A	G	0.6248	-0.0004	0.0105	36659	63137	15.2	0.2991	6	139510043	6	139510043	*	rs679582	R	6	139831180	chr6:139831180	rs679582	a	g	0.6171	-0.031	0.0066	2.606e-06	139831180	139510043	6	139510043	6	139510043	*	R	-0.0380952	-4.69697
chr3:47145585:C:G	0.7198	C	G	0.4097	-0.0037	0.0103	36659	63137	0	0.7816	3	47145585	3	47145585	*	rs6442059	S	3	47187075	chr3:47187075	rs6442059	c	g	0.3964	-0.0301	0.0065	3.538e-06	47187075	47145585	3	47145585	3	47145585	*	S	-0.359223	-4.63077
chr6:7282746:C:G	0.4078	C	G	0.2809	0.0095	0.0115	36659	63137	15.5	0.2961	6	7282746	6	7282746	*	rs2068946	S	6	7282979	chr6:7282979	rs2068946	c	g	0.2756	0.0248	0.0071	0.0004953	7282979	7282746	6	7282746	6	7282746	*	S	0.826087	3.49296
chr11:47666333:G:T	0.007683	T	G	0.0571	0.0577	0.0217	36659	63137	19.2	0.2606	11	47666333	11	47666333	*	rs7113438	D	11	47687885	chr11:47687885	rs7113438	t	g	0.0544	0.0685	0.0155	9.847e-06	47687885	47666333	11	47666333	11	47666333	*	D	2.65899	4.41935
chr2:65036094:G:A	0.4332	A	G	0.2698	0.0089	0.0114	36659	63137	21.3	0.2403	2	65036094	2	65036094	*	rs2540962	R	2	65263228	chr2:65263228	rs2540962	a	g	0.2632	-0.0257	0.0073	0.000454	65263228	65036094	2	65036094	2	65036094	*	R	0.780702	-3.52055
chr6:32712703:T:C	0.3984	T	C	0.7786	0.0104	0.0123	36659	63137	20.3	0.2499	6	32712703	6	32712703	*	rs9275590	Y	6	32680480	chr6:32680480	rs9275590	t	c	0.775	-0.0557	0.0076	3.159e-13	32680480	32712703	6	32712703	6	32712703	*	Y	0.845528	-7.32895
chr2:228110058:C:T	0.5909	T	C	0.3649	-0.0057	0.0106	36659	63137	30	0.1604	2	228110058	2	228110058	*	rs10192681	H	2	228974774	chr2:228974774	rs10192681	t	c	0.3449	0.0288	0.0067	1.724e-05	228974774	228110058	2	228110058	2	228110058	*	H	-0.537736	4.29851
chr8:11539564:A:C	0.02454	A	C	0.5022	-0.0228	0.0101	36390	62462	0	0.6955	8	11539564	8	11539564	*	rs2248316	M	8	11397073	chr8:11397073	rs2248316	a	c	0.494	0.0328	0.0065	4.356e-07	11397073	11539564	8	11539564	8	11539564	*	M	-2.25743	5.04615
chr3:46923707:C:G	0.4801	C	G	0.3489	0.0075	0.0106	36659	63137	0	0.5586	3	46923707	3	46923707	*	rs2290546	B	3	46965197	chr3:46965197	rs2290546	c	g	0.3284	-0.0294	0.0068	1.561e-05	46965197	46923707	3	46923707	3	46923707	*	B	0.707547	-4.32353
chr7:149570613:G:A	0.4401	A	G	0.2581	-0.009	0.0116	36659	63137	0	0.7994	7	149570613	7	149570613	*	rs4727091	R	7	149267704	chr7:149267704	rs4727091	a	g	0.2532	-0.0296	0.0073	5.376e-05	149267704	149570613	7	149570613	7	149570613	*	R	-0.775862	-4.05479
chr2:228120789:C:T	0.6003	T	C	0.3652	-0.0055	0.0105	36659	63137	26.1	0.1954	2	228120789	2	228120789	*	rs4500930	Y	2	228985505	chr2:228985505	rs4500930	t	c	0.3442	0.0293	0.0067	1.228e-05	228985505	228120789	2	228120789	2	228120789	*	Y	-0.52381	4.37313
chr16:52514125:A:G	0.532	A	G	0.5389	0.0063	0.0102	36659	63137	0	0.5295	16	52514125	16	52514125	*	rs12443621	R	16	52548037	chr16:52548037	rs12443621	a	g	0.5341	-0.0256	0.0064	6.117e-05	52548037	52514125	16	52514125	16	52514125	*	R	0.617647	-4
chr6:32287677:A:G	0.3081	A	G	0.1261	0.0158	0.0155	36390	62462	28.9	0.179	6	32287677	6	32287677	*	rs9268138	R	6	32255454	chr6:32255454	rs9268138	a	g	0.1581	-0.0683	0.009	3.32e-14	32255454	32287677	6	32287677	6	32287677	*	R	1.01935	-7.58889
chr2:27508509:C:T	0.5762	T	C	0.3656	-0.0059	0.0105	36659	63137	0	0.8163	2	27508509	2	27508509	*	rs35073769	Y	2	27731376	chr2:27731376	rs35073769	t	c	0.3894	0.0372	0.0066	1.705e-08	27731376	27508509	2	27508509	2	27508509	*	Y	-0.561905	5.63636
chr19:44799256:A:G	2.947e-23	A	G	0.8775	0.158	0.0159	36390	62462	38.9	0.09877	19	44799256	19	44799256	*	rs2965112	R	19	45302513	chr19:45302513	rs2965112	a	g	0.8776	-0.0182	0.0099	0.06729	45302513	44799256	19	44799256	19	44799256	*	R	9.93711	-1.83838
chr9:123156493:G:A	0.2215	A	G	0.1359	0.018	0.0147	36659	63137	37.9	0.09678	9	123156493	9	123156493	*	rs7048271	R	9	125918772	chr9:125918772	rs7048271	a	g	0.1426	-0.0469	0.0092	3.577e-07	125918772	123156493	9	123156493	9	123156493	*	R	1.22449	-5.09783
chr7:118537235:C:G	0.4075	C	G	0.4419	0.0085	0.0102	36659	63137	0	0.7226	7	118537235	7	118537235	*	rs6466661	S	7	118177289	chr7:118177289	rs6466661	c	g	0.4338	-0.0239	0.0065	0.0002317	118177289	118537235	7	118537235	7	118537235	*	S	0.833333	-3.67692
chr4:6254902:G:A	0.03886	A	G	0.6649	0.0228	0.011	36659	63137	52.6	0.02031	4	6254902	4	6254902	*	rs4361456	R	4	6256629	chr4:6256629	rs4361456	a	g	0.6462	0.0375	0.0068	3.586e-08	6256629	6254902	4	6254902	4	6254902	*	R	2.07273	5.51471
chr11:69083305:G:C	0.7075	C	G	0.1746	-0.0051	0.0135	36659	63137	0	0.7864	11	69083305	11	69083305	*	rs1542334	S	11	68850773	chr11:68850773	rs1542334	c	g	0.1933	-0.0334	0.0084	6.678e-05	68850773	69083305	11	69083305	11	69083305	*	S	-0.377778	-3.97619
chr11:86060128:T:C	1.87e-15	T	C	0.1952	-0.1022	0.0129	36659	63137	0	0.8322	11	86060128	11	86060128	*	rs635168	Y	11	85771170	chr11:85771170	rs635168	t	c	0.1904	-0.0135	0.0081	0.09403	85771170	86060128	11	86060128	11	86060128	*	Y	-7.92248	-1.66667
chr5:87453841:A:G	0.3892	A	G	0.7776	0.0105	0.0121	36659	63137	0	0.598	5	87453841	5	87453841	*	rs62367571	R	5	86749658	chr5:86749658	rs62367571	a	g	0.7823	-0.0287	0.0077	0.0002121	86749658	87453841	5	87453841	5	87453841	*	R	0.867769	-3.72727
chr5:50398749:T:G	0.899	T	G	0.6781	-0.0014	0.0109	36659	63137	48.3	0.03601	5	50398749	5	50398749	*	rs3933097	K	5	49694583	chr5:49694583	rs3933097	t	g	0.6586	-0.0243	0.0067	0.0002875	49694583	50398749	5	50398749	5	50398749	*	K	-0.12844	-3.62687
chr6:31347648:T:C	0.6921	T	C	0.1483	0.0056	0.0142	36390	62462	21.4	0.2463	6	31347648	6	31347648	*	rs9265959	Y	6	31315425	chr6:31315425	rs9265959	t	c	0.1686	-0.0588	0.0086	7.453e-12	31315425	31347648	6	31347648	6	31347648	*	Y	0.394366	-6.83721
chr9:82723525:G:A	0.3045	A	G	0.4621	-0.0104	0.0102	36659	63137	0	0.5121	9	82723525	9	82723525	*	rs574896	R	9	85338440	chr9:85338440	rs574896	a	g	0.4835	-0.023	0.0066	0.0004888	85338440	82723525	9	82723525	9	82723525	*	R	-1.01961	-3.48485
chr3:19089501:T:G	0.1507	T	G	0.9001	0.0266	0.0185	36659	63137	0	0.6758	3	19089501	3	19089501	*	rs17005662	K	3	19130993	chr3:19130993	rs17005662	t	g	0.8937	0.0389	0.011	0.0004026	19130993	19089501	3	19089501	3	19089501	*	K	1.43784	3.53636
chr12:123946265:G:A	0.8879	A	G	0.3346	-0.0015	0.0107	36659	63137	0	0.5036	12	123946265	12	123946265	*	rs4765335	R	12	124430812	chr12:124430812	rs4765335	a	g	0.3181	-0.0284	0.0069	3.96e-05	124430812	123946265	12	123946265	12	123946265	*	R	-0.140187	-4.11594
chr7:112413417:C:T	0.8213	T	C	0.3986	0.0023	0.0103	36659	63137	0	0.7402	7	112413417	7	112413417	*	rs2520472	Y	7	112053472	chr7:112053472	rs2520472	t	c	0.3879	0.0271	0.0065	2.984e-05	112053472	112413417	7	112413417	7	112413417	*	Y	0.223301	4.16923
chr11:60323634:C:A	3.069e-08	A	C	0.3533	0.0588	0.0106	36659	63137	0	0.9666	11	60323634	11	60323634	*	rs11230257	M	11	60091107	chr11:60091107	rs11230257	a	c	0.3692	-0.0053	0.0067	0.429	60091107	60323634	11	60323634	11	60323634	*	M	5.54717	-0.791045
chr15:35513343:G:C	0.09362	C	G	0.8534	0.0254	0.0151	36659	63137	0	0.9708	15	35513343	15	35513343	*	rs6495777	S	15	35805544	chr15:35805544	rs6495777	c	g	0.8578	0.0383	0.0093	3.955e-05	35805544	35513343	15	35513343	15	35513343	*	S	1.68212	4.11828
chr15:93369684:G:A	0.7509	A	G	0.4023	-0.0033	0.0105	36659	63137	56.8	0.01012	15	93369684	15	93369684	*	rs17650969	R	15	93912913	chr15:93912913	rs17650969	a	g	0.4135	-0.0252	0.0066	0.0001333	93912913	93369684	15	93369684	15	93369684	*	R	-0.314286	-3.81818
chr11:65896076:A:G	0.3202	A	G	0.8096	0.0128	0.0128	36659	63137	9.6	0.3528	11	65896076	11	65896076	*	rs585557	R	11	65663547	chr11:65663547	rs585557	a	g	0.8012	-0.0373	0.0081	3.717e-06	65663547	65896076	11	65896076	11	65896076	*	R	1	-4.60494
chr4:17675248:G:T	0.6086	T	G	0.3801	0.0053	0.0104	36659	63137	23.4	0.2203	4	17675248	4	17675248	*	rs13106338	K	4	17676871	chr4:17676871	rs13106338	t	g	0.3814	0.0237	0.0066	0.000327	17676871	17675248	4	17675248	4	17675248	*	K	0.509615	3.59091
chr1:150533100:C:T	0.04095	T	C	0.2128	-0.0252	0.0123	36659	63137	46.4	0.04505	1	150533100	1	150533100	*	rs6694485	Y	1	150505576	chr1:150505576	rs6694485	t	c	0.2182	0.0339	0.0077	1.212e-05	150505576	150533100	1	150533100	1	150533100	*	Y	-2.04878	4.4026
chr18:1853996:C:T	0.2395	T	C	0.1525	-0.0165	0.014	36659	63137	0	0.6389	18	1853996	18	1853996	*	rs7242258	Y	18	1853997	chr18:1853997	rs7242258	t	c	0.1543	0.0352	0.0088	6.274e-05	1853997	1853996	18	1853996	18	1853996	*	Y	-1.17857	4
chr13:77419576:C:A	0.8213	A	C	0.6594	0.0024	0.0107	36659	63137	0	0.5961	13	77419576	13	77419576	*	rs9530652	H	13	77993711	chr13:77993711	rs9530652	a	c	0.6671	-0.025	0.0068	0.0002393	77993711	77419576	13	77419576	13	77419576	*	H	0.224299	-3.67647
chr6:119016445:G:A	0.8498	A	G	0.408	-0.0019	0.0102	36659	63137	0	0.9783	6	119016445	6	119016445	*	rs4946387	R	6	119337610	chr6:119337610	rs4946387	a	g	0.3964	0.026	0.0065	6.196e-05	119337610	119016445	6	119016445	6	119016445	*	R	-0.186275	4
chr13:58529221:A:G	0.5933	A	G	0.8223	-0.007	0.0132	36659	63137	0	0.9043	13	58529221	13	58529221	*	rs4886083	R	13	59103355	chr13:59103355	rs4886083	a	g	0.8111	0.033	0.0082	5.328e-05	59103355	58529221	13	58529221	13	58529221	*	R	-0.530303	4.02439
chr2:205248417:C:T	0.04996	T	C	0.0675	0.0403	0.0205	36659	63137	1.3	0.4294	2	205248417	2	205248417	*	rs62172744	Y	2	206113141	chr2:206113141	rs62172744	t	c	0.0611	0.052	0.0143	0.0002888	206113141	205248417	2	205248417	2	205248417	*	Y	1.96585	3.63636
chr20:56412160:G:C	4.789e-14	C	G	0.0855	-0.1396	0.0185	36659	63137	10.5	0.3439	20	56412160	20	56412160	*	rs17462136	S	20	54987216	chr20:54987216	rs17462136	c	g	0.0865	0.0313	0.0116	0.007077	54987216	56412160	20	56412160	20	56412160	*	S	-7.54595	2.69828
chr6:7295050:T:A	0.3982	A	T	0.4037	-0.0088	0.0104	36659	63137	4.9	0.3962	6	7295050	6	7295050	*	rs7764613	W	6	7295283	chr6:7295283	rs7764613	a	t	0.4121	-0.0488	0.0065	5.585e-14	7295283	7295050	6	7295050	6	7295050	*	W	-0.846154	-7.50769
chr14:38329544:G:A	0.8365	A	G	0.2453	0.0024	0.0117	36659	63137	0	0.6188	14	38329544	14	38329544	*	rs928103	R	14	38798748	chr14:38798748	rs928103	a	g	0.2604	-0.0366	0.0073	5.922e-07	38798748	38329544	14	38329544	14	38329544	*	R	0.205128	-5.0137
chr8:109138442:G:T	0.7419	T	G	0.5041	0.0033	0.01	36659	63137	0	0.8862	8	109138442	8	109138442	*	rs4734194	K	8	110150671	chr8:110150671	rs4734194	t	g	0.5114	-0.0255	0.0064	6.536e-05	110150671	109138442	8	109138442	8	109138442	*	K	0.33	-3.98437
chr4:76106454:G:A	0.1021	A	G	0.5507	-0.0166	0.0101	36659	63137	25.3	0.2028	4	76106454	4	76106454	*	rs10030683	R	4	77027607	chr4:77027607	rs10030683	a	g	0.5496	0.0279	0.0064	1.252e-05	77027607	76106454	4	76106454	4	76106454	*	R	-1.64356	4.35938
chr6:31275393:G:A	0.2184	A	G	0.5081	-0.0124	0.0101	36390	62462	23.3	0.2287	6	31275393	6	31275393	*	rs3132486	R	6	31243170	chr6:31243170	rs3132486	a	g	0.5265	0.0336	0.0064	1.434e-07	31243170	31275393	6	31275393	6	31275393	*	R	-1.22772	5.25
chr5:68390160:T:G	0.697	T	G	0.9027	-0.0069	0.0176	36659	63137	0	0.4621	5	68390160	5	68390160	*	rs17255240	K	5	67685988	chr5:67685988	rs17255240	t	g	0.8952	-0.0407	0.0107	0.0001384	67685988	68390160	5	68390160	5	68390160	*	K	-0.392045	-3.80374
chr17:36517854:T:C	0.09718	T	C	0.5241	0.017	0.0102	36390	62462	0	0.4956	17	36517854	17	36517854	*	rs62070730	Y	17	34873697	chr17:34873697	rs62070730	t	c	0.5174	0.0225	0.0064	0.0004269	34873697	36517854	17	36517854	17	36517854	*	Y	1.66667	3.51562
chr8:71487388:C:T	0.3873	T	C	0.0594	0.0185	0.0214	36659	63137	11.8	0.3315	8	71487388	8	71487388	*	rs36096231	Y	8	72399623	chr8:72399623	rs36096231	t	c	0.0669	0.0489	0.013	0.0001656	72399623	71487388	8	71487388	8	71487388	*	Y	0.864486	3.76154
chr1:245040798:G:T	0.9322	T	G	0.3513	0.0009	0.0107	36294	57031	0	0.9484	1	245040798	1	245040798	*	rs556935	K	1	245204100	chr1:245204100	rs556935	t	g	0.3288	0.0241	0.0068	0.0003984	245204100	245040798	1	245040798	1	245040798	*	K	0.0841121	3.54412
chr7:150835766:A:G	0.4138	A	G	0.7698	-0.0098	0.012	36659	63137	0	0.74	7	150835766	7	150835766	*	rs12537755	R	7	150532854	chr7:150532854	rs12537755	a	g	0.7646	-0.0364	0.0075	1.376e-06	150532854	150835766	7	150835766	7	150835766	*	R	-0.816667	-4.85333
chr11:2177029:G:A	0.07291	A	G	0.49	0.0183	0.0102	36390	62462	38.7	0.09983	11	2177029	11	2177029	*	rs11042976	R	11	2198259	chr11:2198259	rs11042976	a	g	0.478	-0.0442	0.0066	2.073e-11	2198259	2177029	11	2177029	11	2177029	*	R	1.79412	-6.69697
chr15:75319309:A:G	0.4129	A	G	0.7472	-0.0097	0.0118	36659	63137	17.7	0.2754	15	75319309	15	75319309	*	rs7166852	R	15	75611650	chr15:75611650	rs7166852	a	g	0.7257	-0.027	0.0072	0.000186	75611650	75319309	15	75319309	15	75319309	*	R	-0.822034	-3.75
chr6:94212206:C:T	0.6567	T	C	0.0304	0.0138	0.031	36659	63137	37.5	0.09932	6	94212206	6	94212206	*	rs144457825	Y	6	94921924	chr6:94921924	rs144457825	t	c	0.0375	0.0676	0.0188	0.0003347	94921924	94212206	6	94212206	6	94212206	*	Y	0.445161	3.59574
chr11:68834431:G:A	0.7234	A	G	0.3246	0.0038	0.0108	36659	63137	0	0.6201	11	68834431	11	68834431	*	rs644389	R	11	68601899	chr11:68601899	rs644389	a	g	0.3402	-0.0254	0.0068	0.0001898	68601899	68834431	11	68834431	11	68834431	*	R	0.351852	-3.73529
chr8:11312474:G:A	0.9333	A	G	0.564	-0.0009	0.0102	36390	62462	44.1	0.06457	8	11312474	8	11312474	*	rs2409755	V	8	11169983	chr8:11169983	rs2409755	a	g	0.5441	0.0343	0.0065	1.265e-07	11169983	11312474	8	11312474	8	11312474	*	V	-0.0882353	5.27692
chr12:123167419:G:C	0.09195	C	G	0.7799	0.0208	0.0123	36659	63137	0	0.7825	12	123167419	12	123167419	*	rs1716168	S	12	123651966	chr12:123651966	rs1716168	c	g	0.7816	0.0435	0.0077	1.973e-08	123651966	123167419	12	123167419	12	123167419	*	S	1.69106	5.64935
chr17:81672953:C:T	0.3724	T	C	0.1693	-0.0126	0.0141	36659	63137	27.7	0.1808	17	81672953	17	81672953	*	rs59853503	Y	17	79639983	chr17:79639983	rs59853503	t	c	0.1591	0.0325	0.0087	0.0001842	79639983	81672953	17	81672953	17	81672953	*	Y	-0.893617	3.73563
chr19:7815440:C:T	0.8616	T	C	0.3022	-0.002	0.0115	36659	63137	0	0.6673	19	7815440	19	7815440	*	rs11665702	Y	19	7880326	chr19:7880326	rs11665702	t	c	0.314	0.0256	0.007	0.000263	7880326	7815440	19	7815440	19	7815440	*	Y	-0.173913	3.65714
chr4:79770239:C:A	0.6124	A	C	0.5346	0.0052	0.0102	36659	63137	0	0.4848	4	79770239	4	79770239	*	rs12510495	M	4	80691393	chr4:80691393	rs12510495	a	c	0.5207	0.0223	0.0064	0.0004802	80691393	79770239	4	79770239	4	79770239	*	M	0.509804	3.48438
chr2:228112426:A:G	0.5846	A	G	0.3731	-0.0058	0.0106	36659	63137	32.9	0.1357	2	228112426	2	228112426	*	rs4283409	R	2	228977142	chr2:228977142	rs4283409	a	g	0.3859	-0.032	0.0066	1.227e-06	228977142	228112426	2	228112426	2	228112426	*	R	-0.54717	-4.84848
chr1:219581397:A:G	0.06344	A	G	0.1921	0.0239	0.0129	36659	63137	0	0.481	1	219581397	1	219581397	*	rs2785962	R	1	219754739	chr1:219754739	rs2785962	a	g	0.1909	0.0456	0.0081	1.548e-08	219754739	219581397	1	219581397	1	219581397	*	R	1.85271	5.62963
chr4:34429510:T:C	0.453	T	C	0.9165	0.0138	0.0184	36659	63137	0	0.7924	4	34429510	4	34429510	*	rs9996377	Y	4	34431132	chr4:34431132	rs9996377	t	c	0.9161	-0.0503	0.0115	1.258e-05	34431132	34429510	4	34429510	4	34429510	*	Y	0.75	-4.37391
chr4:67704347:A:G	0.04504	A	G	0.7587	-0.0237	0.0118	36659	63137	14.5	0.3061	4	67704347	4	67704347	*	rs6854736	R	4	68570065	chr4:68570065	rs6854736	a	g	0.761	-0.026	0.0074	0.0004696	68570065	67704347	4	67704347	4	67704347	*	R	-2.00847	-3.51351
chr8:9943733:A:T	0.317	A	T	0.7415	0.0116	0.0116	36390	62462	0	0.6144	8	9943733	8	9943733	*	rs10095135	W	8	9801243	chr8:9801243	rs10095135	a	t	0.746	-0.0453	0.0074	1.103e-09	9801243	9943733	8	9943733	8	9943733	*	W	1	-6.12162
chr11:61842278:C:T	0.4395	T	C	0.341	-0.0082	0.0106	36659	63137	0	0.8671	11	61842278	11	61842278	*	rs174583	Y	11	61609750	chr11:61609750	rs174583	t	c	0.3557	-0.0264	0.0067	8.157e-05	61609750	61842278	11	61842278	11	61842278	*	Y	-0.773585	-3.9403
chr13:108530398:G:C	0.2316	C	G	0.0009	-0.321	0.2683	20301	21839	0	1	13	108530398	13	108530398	*	rs185274566	B	13	109182746	chr13:109182746	rs185274566	c	g	0.0043	0.3306	0.0895	0.0002216	109182746	108530398	13	108530398	13	108530398	*	B	-1.19642	3.69385
chr6:167031449:G:A	0.6789	A	G	0.0165	0.0162	0.0392	36659	63137	0	0.9886	6	167031449	6	167031449	*	rs73030117	R	6	167444937	chr6:167444937	rs73030117	a	g	0.0159	0.0974	0.0258	0.0001559	167444937	167031449	6	167031449	6	167031449	*	R	0.413265	3.77519
chr3:168542935:G:T	0.8122	T	G	0.3701	-0.0025	0.0107	36659	63137	45.1	0.0516	3	168542935	3	168542935	*	rs3896071	B	3	168260723	chr3:168260723	rs3896071	t	g	0.3701	0.0307	0.0066	3.253e-06	168260723	168542935	3	168542935	3	168542935	*	B	-0.233645	4.65152
chr6:14134361:T:C	0.9806	T	C	0.2825	-0.0003	0.0115	36659	63137	0	0.8519	6	14134361	6	14134361	*	rs853360	Y	6	14134592	chr6:14134592	rs853360	t	c	0.255	-0.0353	0.0074	2.049e-06	14134592	14134361	6	14134361	6	14134361	*	Y	-0.026087	-4.77027
chr13:94030912:A:G	0.8838	A	G	0.9983	0.0225	0.1538	29828	35777	0	0.6956	13	94030912	13	94030912	*	rs74111408	R	13	94683166	chr13:94683166	rs74111408	a	g	0.9988	-0.3886	0.1106	0.0004403	94683166	94030912	13	94030912	13	94030912	*	R	0.146294	-3.51356
chr9:136351449:C:T	0.9812	T	C	0.5469	-0.0002	0.0106	36390	62462	0	0.6807	9	136351449	9	136351449	*	rs28635228	Y	9	139245901	chr9:139245901	rs28635228	t	c	0.5555	0.0539	0.0069	6.196e-15	139245901	136351449	9	136351449	9	136351449	*	Y	-0.0188679	7.81159
chr12:133206463:C:G	0.32	C	G	0.3629	-0.0109	0.011	36659	63137	0	0.838	12	133206463	12	133206463	*	rs36179164	S	12	133783049	chr12:133783049	rs36179164	c	g	0.3519	0.0241	0.0068	0.0003984	133783049	133206463	12	133206463	12	133206463	*	S	-0.990909	3.54412
chr8:10437650:A:G	0.2057	A	G	0.764	0.015	0.0119	36390	62462	11.3	0.3385	8	10437650	8	10437650	*	rs11782465	R	8	10295160	chr8:10295160	rs11782465	a	g	0.7617	-0.027	0.0075	0.0003415	10295160	10437650	8	10437650	8	10437650	*	R	1.2605	-3.6
chr2:226268504:C:T	0.5355	T	C	0.6274	0.0065	0.0104	36659	63137	0	0.6479	2	226268504	2	226268504	*	rs1399624	Y	2	227133220	chr2:227133220	rs1399624	t	c	0.6335	0.0891	0.0066	1.409e-41	227133220	226268504	2	226268504	2	226268504	*	Y	0.625	13.5
chr11:85088435:G:A	0.8313	A	G	0.2747	-0.0024	0.0113	36659	63137	22.7	0.2277	11	85088435	11	85088435	*	rs1377303	R	11	84799479	chr11:84799479	rs1377303	a	g	0.2722	-0.026	0.0072	0.0003196	84799479	85088435	11	85088435	11	85088435	*	R	-0.212389	-3.61111
chr7:102362517:C:T	0.002326	T	C	0.2504	0.0356	0.0117	36659	63137	18.2	0.2699	7	102362517	7	102362517	*	rs1617152	Y	7	102002964	chr7:102002964	rs1617152	t	c	0.2563	0.0262	0.0073	0.0003506	102002964	102362517	7	102362517	7	102362517	*	Y	3.04274	3.58904
chr7:157258718:C:A	0.9184	A	C	0.7607	-0.0012	0.012	36659	63137	26.2	0.1943	7	157258718	7	157258718	*	rs1182370	M	7	157051412	chr7:157051412	rs1182370	a	c	0.7749	0.0271	0.0076	0.0003917	157051412	157258718	7	157258718	7	157258718	*	M	-0.1	3.56579
chr9:132068602:A:T	0.7589	A	T	0.3409	-0.0033	0.0108	36659	63137	0	0.7325	9	132068602	9	132068602	*	rs9411340	W	9	134943989	chr9:134943989	rs9411340	a	t	0.3169	0.0245	0.0069	0.000392	134943989	132068602	9	132068602	9	132068602	*	W	-0.305556	3.55072
chr12:71117146:T:C	0.4571	T	C	0.6789	-0.008	0.0108	36659	63137	30.3	0.1577	12	71117146	12	71117146	*	rs61932088	Y	12	71510926	chr12:71510926	rs61932088	t	c	0.6618	0.045	0.0068	3.788e-11	71510926	71117146	12	71117146	12	71117146	*	Y	-0.740741	6.61765
chr3:152713659:G:A	0.6349	A	G	0.154	-0.0067	0.0141	36659	63137	0	0.5433	3	152713659	3	152713659	*	rs13088939	R	3	152431448	chr3:152431448	rs13088939	a	g	0.1492	0.0414	0.0089	3.29e-06	152431448	152713659	3	152713659	3	152713659	*	R	-0.475177	4.65169
chr22:45158950:C:T	0.02125	T	C	0.195	-0.0295	0.0128	36659	63137	0	0.9213	22	45158950	22	45158950	*	rs12483927	Y	22	45554831	chr22:45554831	rs12483927	t	c	0.1973	-0.0288	0.0081	0.0003539	45554831	45158950	22	45158950	22	45158950	*	Y	-2.30469	-3.55556
chr9:78758333:A:G	0.3824	A	G	0.5641	-0.0091	0.0104	36659	63137	40.1	0.08144	9	78758333	9	78758333	*	rs28431922	R	9	81373249	chr9:81373249	rs28431922	a	g	0.5488	0.0311	0.0066	2.419e-06	81373249	78758333	9	78758333	9	78758333	*	R	-0.875	4.71212
chr15:63668335:T:A	0.05454	A	T	0.195	0.0243	0.0126	36659	63137	0	0.9189	15	63668335	15	63668335	*	rs7176089	W	15	63960534	chr15:63960534	rs7176089	a	t	0.202	0.0352	0.008	9.709e-06	63960534	63668335	15	63668335	15	63668335	*	W	1.92857	4.4
chr4:103218972:G:C	0.2965	C	G	0.3917	-0.0108	0.0103	36659	63137	29.6	0.1634	4	103218972	4	103218972	*	rs7661702	S	4	104140129	chr4:104140129	rs7661702	c	g	0.3885	-0.0305	0.0065	2.622e-06	104140129	103218972	4	103218972	4	103218972	*	S	-1.04854	-4.69231
chr20:43585885:C:A	0.01689	A	C	0.767	0.0306	0.0128	36659	63137	0	0.9278	20	43585885	20	43585885	*	rs6073134	M	20	42214525	chr20:42214525	rs6073134	a	c	0.785	0.0373	0.0079	2.034e-06	42214525	43585885	20	43585885	20	43585885	*	M	2.39062	4.72152
chr2:232854806:G:T	0.3013	T	G	0.6717	-0.0112	0.0109	36659	63137	51.9	0.02274	2	232854806	2	232854806	*	rs2100053	K	2	233719516	chr2:233719516	rs2100053	t	g	0.6543	-0.0247	0.0067	0.0002278	233719516	232854806	2	232854806	2	232854806	*	K	-1.02752	-3.68657
chr3:14842902:C:T	0.908	T	C	0.475	0.0012	0.0101	36659	63137	0	0.9066	3	14842902	3	14842902	*	rs60573957	H	3	14884409	chr3:14884409	rs60573957	t	c	0.5019	-0.0255	0.0064	6.536e-05	14884409	14842902	3	14842902	3	14842902	*	H	0.118812	-3.98437
chr12:132009673:C:T	0.7611	T	C	0.085	-0.0055	0.0182	36659	63137	0	0.6893	12	132009673	12	132009673	*	rs61944570	Y	12	132494218	chr12:132494218	rs61944570	t	c	0.0767	0.0483	0.012	6.037e-05	132494218	132009673	12	132009673	12	132009673	*	Y	-0.302198	4.025
chr12:120899392:G:C	0.5285	C	G	0.0214	-0.0225	0.0356	36659	63137	0	0.8381	12	120899392	12	120899392	*	rs79545408	S	12	121337195	chr12:121337195	rs79545408	c	g	0.0225	0.1133	0.0218	1.967e-07	121337195	120899392	12	120899392	12	120899392	*	S	-0.632022	5.19725
chr18:55562397:G:A	0.5513	A	G	0.1975	0.0075	0.0126	36659	63137	0	0.8099	18	55562397	18	55562397	*	rs72932743	R	18	53229628	chr18:53229628	rs72932743	a	g	0.2073	0.0369	0.0079	2.614e-06	53229628	55562397	18	55562397	18	55562397	*	R	0.595238	4.67089
chr10:92727085:C:T	0.03657	T	C	0.1002	-0.0352	0.0168	36659	63137	33	0.1352	10	92727085	10	92727085	*	rs11187150	Y	10	94486842	chr10:94486842	rs11187150	t	c	0.1003	0.0633	0.0107	3.082e-09	94486842	92727085	10	92727085	10	92727085	*	Y	-2.09524	5.91589
chr2:111173773:C:G	0.3245	C	G	0.5711	0.0102	0.0103	36659	63137	10.2	0.3472	2	111173773	2	111173773	*	rs2165107	S	2	111931350	chr2:111931350	rs2165107	c	g	0.5367	0.0281	0.0064	1.084e-05	111931350	111173773	2	111173773	2	111173773	*	S	0.990291	4.39062
chr16:53759010:A:G	0.00745	A	G	0.5247	0.0271	0.0101	36659	63137	0	0.7476	16	53759010	16	53759010	*	rs7186521	R	16	53792922	chr16:53792922	rs7186521	a	g	0.5302	-0.0303	0.0064	2.094e-06	53792922	53759010	16	53759010	16	53759010	*	R	2.68317	-4.73438
chr10:92395136:C:T	0.001556	T	C	0.4452	0.0322	0.0102	36659	63137	0	0.6339	10	92395136	10	92395136	*	rs2259090	Y	10	94154893	chr10:94154893	rs2259090	t	c	0.4637	-0.0468	0.0064	2.344e-13	94154893	92395136	10	92395136	10	92395136	*	Y	3.15686	-7.3125
chr20:34035612:C:A	0.5692	A	C	0.6239	-0.0059	0.0104	36659	63137	26.6	0.1909	20	34035612	20	34035612	*	rs4911399	M	20	32623418	chr20:32623418	rs4911399	a	c	0.6036	0.0395	0.0065	1.166e-09	32623418	34035612	20	34035612	20	34035612	*	M	-0.567308	6.07692
chr11:85041870:C:G	0.8851	C	G	0.7307	-0.0016	0.0114	36659	63137	13.2	0.3184	11	85041870	11	85041870	*	rs11823251	S	11	84752914	chr11:84752914	rs11823251	c	g	0.7338	0.0256	0.0072	0.0003948	84752914	85041870	11	85041870	11	85041870	*	S	-0.140351	3.55556
chr4:165260996:A:C	0.8016	A	C	0.9856	-0.0115	0.0458	36227	62057	0	0.5205	4	165260996	4	165260996	*	rs145298413	M	4	166182148	chr4:166182148	rs145298413	a	c	0.9812	0.1001	0.0281	0.0003606	166182148	165260996	4	165260996	4	165260996	*	M	-0.251092	3.56228
chr2:160537047:G:A	0.3618	A	G	0.011	0.0485	0.0532	36227	62057	31.5	0.1665	2	160537047	2	160537047	*	rs150885045	R	2	161393558	chr2:161393558	rs150885045	a	g	0.0113	-0.1382	0.0328	2.475e-05	161393558	160537047	2	160537047	2	160537047	*	R	0.911654	-4.21341
chr18:3082101:G:A	0.198	A	G	0.0023	-0.2443	0.1897	26798	28624	0	0.8292	18	3082101	18	3082101	*	rs7230029	R	18	3082099	chr18:3082099	rs7230029	a	g	0.001	0.4839	0.1256	0.0001174	3082099	3082101	18	3082101	18	3082101	*	R	-1.28782	3.85271
chr3:141372753:T:A	0.2355	A	T	0.3641	-0.0125	0.0106	36659	63137	0	0.9106	3	141372753	3	141372753	*	rs13098180	W	3	141091595	chr3:141091595	rs13098180	a	t	0.3796	-0.0321	0.0066	1.136e-06	141091595	141372753	3	141372753	3	141372753	*	W	-1.17925	-4.86364
chr8:144654498:T:C	0.4141	T	C	0.5275	-0.0084	0.0103	36390	62462	4.6	0.3985	8	144654498	8	144654498	*	rs12719778	Y	8	145879883	chr8:145879883	rs12719778	t	c	0.5365	0.0381	0.0065	4.38e-09	145879883	144654498	8	144654498	8	144654498	*	Y	-0.815534	5.86154
chr1:39456754:G:A	0.03476	A	G	0.2077	0.0263	0.0125	36659	63137	8.6	0.3617	1	39456754	1	39456754	*	rs61779306	R	1	39922426	chr1:39922426	rs61779306	a	g	0.2162	0.0767	0.0077	4.19e-23	39922426	39456754	1	39456754	1	39456754	*	R	2.104	9.96104
chr7:148772624:C:T	0.7999	T	C	0.7414	-0.0029	0.0116	36659	63137	0	0.6164	7	148772624	7	148772624	*	rs1029888	Y	7	148469716	chr7:148469716	rs1029888	t	c	0.7321	0.0284	0.0072	8.456e-05	148469716	148772624	7	148772624	7	148772624	*	Y	-0.25	3.94444
chr11:68848981:C:T	0.9628	T	C	0.3355	0.0005	0.0107	36659	63137	7.2	0.3751	11	68848981	11	68848981	*	rs648336	Y	11	68616449	chr11:68616449	rs648336	t	c	0.3506	-0.0262	0.0067	9.234e-05	68616449	68848981	11	68848981	11	68848981	*	Y	0.046729	-3.91045
chr6:160354546:G:T	0.8635	T	G	0.4946	0.0017	0.01	36659	63137	0	0.4763	6	160354546	6	160354546	*	rs518295	K	6	160775578	chr6:160775578	rs518295	t	g	0.4832	-0.0391	0.0064	9.243e-10	160775578	160354546	6	160354546	6	160354546	*	K	0.17	-6.10938
chr13:26106566:C:T	0.9963	T	C	0.7982	-0.0001	0.0127	36659	63137	0	0.8865	13	26106566	13	26106566	*	rs7339285	Y	13	26680704	chr13:26680704	rs7339285	t	c	0.8117	0.0325	0.0082	6.905e-05	26680704	26106566	13	26106566	13	26106566	*	Y	-0.00787402	3.96341
chr5:23381646:A:G	0.1448	A	G	0.9011	-0.025	0.0172	36659	63137	0	0.6325	5	23381646	5	23381646	*	rs35894409	R	5	23381755	chr5:23381755	rs35894409	a	g	0.8965	-0.0379	0.0105	0.0002948	23381755	23381646	5	23381646	5	23381646	*	R	-1.45349	-3.60952
chr5:45740468:C:A	0.3319	A	C	0.2593	0.0112	0.0115	36659	63137	0	0.7232	5	45740468	5	45740468	*	rs28473745	V	5	45740570	chr5:45740570	rs28473745	a	c	0.2659	0.0267	0.0072	0.0002192	45740570	45740468	5	45740468	5	45740468	*	V	0.973913	3.70833
chr8:128317337:C:T	0.2153	T	C	0.1332	-0.0184	0.0149	36659	63137	44.3	0.05561	8	128317337	8	128317337	*	rs56065240	Y	8	129329583	chr8:129329583	rs56065240	t	c	0.13	0.0368	0.0094	9.413e-05	129329583	128317337	8	128317337	8	128317337	*	Y	-1.2349	3.91489
chr8:131005815:A:G	0.2035	A	G	0.9958	-0.117	0.092	33921	48041	10.7	0.3448	8	131005815	8	131005815	*	rs77411775	R	8	132018061	chr8:132018061	rs77411775	a	g	0.9978	-0.2871	0.0787	0.000266	132018061	131005815	8	131005815	8	131005815	*	R	-1.27174	-3.64803
chr17:39326677:A:G	0.01973	A	G	0.7329	0.0268	0.0115	36659	63137	13	0.3203	17	39326677	17	39326677	*	rs7223331	R	17	37482930	chr17:37482930	rs7223331	a	g	0.7505	-0.0337	0.0074	5.807e-06	37482930	39326677	17	39326677	17	39326677	*	R	2.33043	-4.55405
chr7:147330697:C:T	0.6442	T	C	0.1609	0.0063	0.0137	36659	63137	6.7	0.3797	7	147330697	7	147330697	*	rs10500176	Y	7	147027789	chr7:147027789	rs10500176	t	c	0.173	0.0294	0.0084	0.0004482	147027789	147330697	7	147330697	7	147330697	*	Y	0.459854	3.5
chr3:185397608:T:G	0.7266	T	G	0.0605	-0.0078	0.0224	36659	63137	0	0.4526	3	185397608	3	185397608	*	rs7651004	D	3	185115396	chr3:185115396	rs7651004	t	g	0.053	0.0568	0.0143	7.502e-05	185115396	185397608	3	185397608	3	185397608	*	D	-0.348214	3.97203
chr5:113030981:A:G	0.3005	A	G	0.4867	0.0104	0.01	36659	63137	10.5	0.3438	5	113030981	5	113030981	*	rs4705752	R	5	112366678	chr5:112366678	rs4705752	a	g	0.4994	0.0233	0.0062	0.0001621	112366678	113030981	5	113030981	5	113030981	*	R	1.04	3.75806
chr6:32791558:C:A	0.2277	A	C	0.6288	0.0126	0.0104	36390	62462	0	0.4833	6	32791558	6	32791558	*	rs2621383	M	6	32759335	chr6:32759335	rs2621383	a	c	0.62	0.0324	0.0066	9.021e-07	32759335	32791558	6	32791558	6	32791558	*	M	1.21154	4.90909
chr4:48981030:C:T	0.2748	T	C	0.7037	0.0122	0.0111	36659	63137	0	0.487	4	48981030	4	48981030	*	rs16861606	Y	4	48983047	chr4:48983047	rs16861606	t	c	0.6852	-0.0242	0.0069	0.0004618	48983047	48981030	4	48981030	4	48981030	*	Y	1.0991	-3.50725
chr2:81571610:T:A	0.9387	A	T	0.0806	-0.0014	0.0188	36659	63137	0	0.8547	2	81571610	2	81571610	*	rs74566915	H	2	81798734	chr2:81798734	rs74566915	a	t	0.0666	0.0463	0.013	0.0003622	81798734	81571610	2	81571610	2	81571610	*	H	-0.0744681	3.56154
chr11:122125553:T:C	0.3955	T	C	0.4155	-0.0087	0.0102	36659	63137	0	0.5148	11	122125553	11	122125553	*	rs687928	Y	11	121996261	chr11:121996261	rs687928	t	c	0.4109	0.0295	0.0065	5.51e-06	121996261	122125553	11	122125553	11	122125553	*	Y	-0.852941	4.53846
chr6:31201661:C:T	0.2601	T	C	0.4498	-0.0114	0.0102	36390	62462	0	0.9218	6	31201661	6	31201661	*	rs9295962	Y	6	31169438	chr6:31169438	rs9295962	t	c	0.4139	0.0246	0.0065	0.0001509	31169438	31201661	6	31201661	6	31201661	*	Y	-1.11765	3.78462
chr11:17349154:T:C	0.0525	T	C	0.6569	0.0206	0.0106	36659	63137	0	0.6044	11	17349154	11	17349154	*	rs2354867	Y	11	17370701	chr11:17370701	rs2354867	t	c	0.6445	0.0314	0.0067	2.787e-06	17370701	17349154	11	17349154	11	17349154	*	Y	1.9434	4.68657
chr3:23344451:G:T	0.1539	T	G	0.0309	0.0414	0.0291	36659	63137	0	0.7702	3	23344451	3	23344451	*	rs17013049	D	3	23385942	chr3:23385942	rs17013049	t	g	0.0356	0.1081	0.0175	6.316e-10	23385942	23344451	3	23344451	3	23344451	*	D	1.42268	6.17714
chr22:43945418:G:A	0.0006968	A	G	0.179	-0.0446	0.0132	36659	63137	20	0.2531	22	43945418	22	43945418	*	rs4823180	R	22	44341298	chr22:44341298	rs4823180	a	g	0.177	0.0381	0.0083	4.101e-06	44341298	43945418	22	43945418	22	43945418	*	R	-3.37879	4.59036
chr12:120895070:A:G	0.753	A	G	0.654	-0.0033	0.0106	36659	63137	0	0.6188	12	120895070	12	120895070	*	rs1151861	R	12	121332873	chr12:121332873	rs1151861	a	g	0.6359	0.025	0.0066	0.0001506	121332873	120895070	12	120895070	12	120895070	*	R	-0.311321	3.78788
chr18:39007171:A:G	0.1082	A	G	0.9036	0.0277	0.0172	36659	63137	52.3	0.02133	18	39007171	18	39007171	*	rs16971395	R	18	36587135	chr18:36587135	rs16971395	a	g	0.9072	0.0421	0.0111	0.0001486	36587135	39007171	18	39007171	18	39007171	*	R	1.61047	3.79279
chr19:4922083:A:G	0.6496	A	G	0.7504	-0.0054	0.0119	36390	62462	0	0.7024	19	4922083	19	4922083	*	rs2656922	R	19	4922095	chr19:4922095	rs2656922	a	g	0.7626	-0.033	0.0077	2.052e-05	4922095	4922083	19	4922083	19	4922083	*	R	-0.453782	-4.28571
chr2:151301390:T:A	0.9071	A	T	0.4781	-0.0012	0.0101	36659	63137	0	0.9732	2	151301390	2	151301390	*	rs6708382	W	2	152157904	chr2:152157904	rs6708382	a	t	0.4922	0.0252	0.0064	7.96e-05	152157904	151301390	2	151301390	2	151301390	*	W	-0.118812	3.9375
chr7:32347041:G:A	0.5798	A	G	0.6289	0.0058	0.0104	36659	63137	0	0.854	7	32347041	7	32347041	*	rs1653889	R	7	32386653	chr7:32386653	rs1653889	a	g	0.6358	-0.0237	0.0066	0.000327	32386653	32347041	7	32347041	7	32347041	*	R	0.557692	-3.59091
chr7:118434144:G:C	0.898	C	G	0.587	0.0013	0.0102	36659	63137	0	0.5733	7	118434144	7	118434144	*	rs2402357	S	7	118074198	chr7:118074198	rs2402357	c	g	0.6021	0.0239	0.0065	0.0002317	118074198	118434144	7	118434144	7	118434144	*	S	0.127451	3.67692
chr6:20634197:G:T	0.4552	T	G	0.1767	-0.0099	0.0132	36659	63137	2.6	0.4178	6	20634197	6	20634197	*	rs9465847	K	6	20634428	chr6:20634428	rs9465847	t	g	0.1718	0.0849	0.0084	3.829e-24	20634428	20634197	6	20634197	6	20634197	*	K	-0.75	10.1071
chr11:103210434:C:T	0.8573	T	C	0.8147	-0.0024	0.0132	36659	63137	0	0.4408	11	103210434	11	103210434	*	rs590712	Y	11	103081163	chr11:103081163	rs590712	t	c	0.8079	0.0356	0.0081	1.007e-05	103081163	103210434	11	103210434	11	103210434	*	Y	-0.181818	4.39506
chr19:896506:A:G	0.1099	A	G	0.9109	-0.0313	0.0196	36390	62462	0	0.7459	19	896506	19	896506	*	rs2965285	R	19	896506	chr19:896506	rs2965285	a	g	0.9011	-0.0472	0.0118	6.624e-05	896506	896506	19	896506	19	896506	*	R	-1.59694	-4
chr15:57148052:T:A	0.8955	A	T	0.0304	0.0039	0.0294	36659	63137	15.4	0.2974	15	57148052	15	57148052	*	rs145485342	W	15	57440250	chr15:57440250	rs145485342	a	t	0.0377	0.0882	0.0169	1.675e-07	57440250	57148052	15	57148052	15	57148052	*	W	0.132653	5.21893
chr2:65131195:G:T	0.3596	T	G	0.7236	-0.0104	0.0114	36659	63137	0	0.6869	2	65131195	2	65131195	*	rs2422437	K	2	65358329	chr2:65358329	rs2422437	t	g	0.7425	0.0323	0.0073	1.048e-05	65358329	65131195	2	65131195	2	65131195	*	K	-0.912281	4.42466
chr6:20718549:A:G	0.8687	A	G	0.9804	-0.0062	0.0377	36496	62732	0	0.5068	6	20718549	6	20718549	*	rs72832303	R	6	20718780	chr6:20718780	rs72832303	a	g	0.9783	-0.1284	0.0229	2.147e-08	20718780	20718549	6	20718549	6	20718549	*	R	-0.164456	-5.60699
chr3:152283442:T:C	0.4492	T	C	0.8922	0.0125	0.0165	36659	63137	7.8	0.3695	3	152283442	3	152283442	*	rs10513423	Y	3	152001231	chr3:152001231	rs10513423	t	c	0.8993	0.042	0.0109	0.0001147	152001231	152283442	3	152283442	3	152283442	*	Y	0.757576	3.85321
chr3:11456949:G:A	0.8332	A	G	0.7992	0.0027	0.0129	36659	63137	0	0.9031	3	11456949	3	11456949	*	rs2454504	R	3	11498423	chr3:11498423	rs2454504	a	g	0.8129	0.0287	0.0082	0.000441	11498423	11456949	3	11456949	3	11456949	*	R	0.209302	3.5
chr5:46186924:A:G	0.7581	A	G	0.5723	-0.0032	0.0104	36659	63137	58	0.008142	5	46186924	5	46186924	*	rs8188231	R	5	46187026	chr5:46187026	rs8188231	a	g	0.5586	-0.0223	0.0064	0.0004802	46187026	46186924	5	46186924	5	46186924	*	R	-0.307692	-3.48438
chr16:52969687:A:C	0.1527	A	C	0.9252	-0.0276	0.0193	36659	63137	0	0.6929	16	52969687	16	52969687	*	rs72812125	M	16	53003599	chr16:53003599	rs72812125	a	c	0.9146	-0.0408	0.0114	0.0003502	53003599	52969687	16	52969687	16	52969687	*	M	-1.43005	-3.57895
chr11:85639069:T:C	0.4704	T	C	0.9474	-0.0164	0.0227	36659	63137	0	0.9346	11	85639069	11	85639069	*	rs79635406	Y	11	85350113	chr11:85350113	rs79635406	t	c	0.9434	0.0527	0.014	0.0001725	85350113	85639069	11	85639069	11	85639069	*	Y	-0.722467	3.76429
chr8:19990569:G:A	0.2295	A	G	0.1353	0.0176	0.0147	36659	63137	12.6	0.3246	8	19990569	8	19990569	*	rs17410962	R	8	19848080	chr8:19848080	rs17410962	a	g	0.1164	-0.0665	0.0101	3.691e-11	19848080	19990569	8	19990569	8	19990569	*	R	1.19728	-6.58416
chr17:63666680:A:G	0.5696	A	G	0.7284	-0.0065	0.0114	36659	63137	0	0.7604	17	63666680	17	63666680	*	rs8070650	R	17	61744040	chr17:61744040	rs8070650	a	g	0.7248	0.0264	0.0071	0.0002089	61744040	63666680	17	63666680	17	63666680	*	R	-0.570175	3.71831
chr19:1085057:G:A	4.12e-08	A	G	0.2034	-0.0713	0.013	36390	62462	0	0.5838	19	1085057	19	1085057	*	rs2079157	R	19	1085056	chr19:1085056	rs2079157	a	g	0.2123	0.0092	0.0085	0.278	1085056	1085057	19	1085057	19	1085057	*	R	-5.48462	1.08235
chr2:81486177:G:A	0.8974	A	G	0.0821	-0.0024	0.0187	36659	63137	0	0.8722	2	81486177	2	81486177	*	rs72928154	R	2	81713301	chr2:81713301	rs72928154	a	g	0.0673	0.0463	0.013	0.0003622	81713301	81486177	2	81486177	2	81486177	*	R	-0.128342	3.56154
chr11:103253057:G:A	0.7445	A	G	0.106	0.0054	0.0166	36659	63137	27	0.1873	11	103253057	11	103253057	*	rs11225633	R	11	103123786	chr11:103123786	rs11225633	a	g	0.1239	-0.0384	0.0098	9.554e-05	103123786	103253057	11	103253057	11	103253057	*	R	0.325301	-3.91837
chr9:104769377:C:T	0.9981	T	C	0.6308	0	0.0106	36659	63137	0	0.9378	9	104769377	9	104769377	*	rs2472477	Y	9	107531658	chr9:107531658	rs2472477	t	c	0.6177	-0.023	0.0066	0.0004888	107531658	104769377	9	104769377	9	104769377	*	Y	0	-3.48485
chr12:26193213:G:A	0.3529	A	G	0.4636	-0.0094	0.0102	36659	63137	29.8	0.1624	12	26193213	12	26193213	*	rs10842691	R	12	26346146	chr12:26346146	rs10842691	a	g	0.4615	0.0328	0.0064	2.813e-07	26346146	26193213	12	26193213	12	26193213	*	R	-0.921569	5.125
chr6:43837765:G:C	0.2054	C	G	0.6855	-0.0142	0.0112	36659	63137	0	0.6938	6	43837765	6	43837765	*	rs10223666	S	6	43805502	chr6:43805502	rs10223666	c	g	0.6988	-0.0466	0.007	3.077e-11	43805502	43837765	6	43837765	6	43837765	*	S	-1.26786	-6.65714
chr2:164930863:G:C	0.9534	C	G	0.2919	0.0006	0.0111	36659	63137	24	0.2148	2	164930863	2	164930863	*	rs2390126	S	2	165787373	chr2:165787373	rs2390126	c	g	0.2969	0.0397	0.0069	9.192e-09	165787373	164930863	2	164930863	2	164930863	*	S	0.0540541	5.75362
chr17:48801717:G:T	0.545	T	G	0.3769	-0.0063	0.0104	36659	63137	0	0.6594	17	48801717	17	48801717	*	rs12947660	K	17	46879079	chr17:46879079	rs12947660	t	g	0.3743	0.0273	0.0066	3.493e-05	46879079	48801717	17	48801717	17	48801717	*	K	-0.605769	4.13636
chr4:17662850:G:T	0.5522	T	G	0.6063	-0.0062	0.0104	36659	63137	20.3	0.2498	4	17662850	4	17662850	*	rs10939744	K	4	17664473	chr4:17664473	rs10939744	t	g	0.6134	-0.0239	0.0066	0.0002909	17664473	17662850	4	17662850	4	17662850	*	K	-0.596154	-3.62121
chr15:41570983:G:A	0.2427	A	G	0.3021	-0.0128	0.011	36659	63137	2.8	0.4152	15	41570983	15	41570983	*	rs8024626	R	15	41863181	chr15:41863181	rs8024626	a	g	0.2985	-0.0383	0.007	4.77e-08	41863181	41570983	15	41570983	15	41570983	*	R	-1.16364	-5.47143
chr10:63622556:T:G	0.000519	T	G	0.7476	-0.0403	0.0116	36659	63137	32.3	0.1409	10	63622556	10	63622556	*	rs12775581	K	10	65382316	chr10:65382316	rs12775581	t	g	0.737	-0.0328	0.0072	5.622e-06	65382316	63622556	10	63622556	10	63622556	*	K	-3.47414	-4.55556
chr3:23558520:A:G	0.1963	A	G	0.9153	-0.0235	0.0182	36659	63137	42.8	0.0642	3	23558520	3	23558520	*	rs13082311	R	3	23600011	chr3:23600011	rs13082311	a	g	0.906	0.0573	0.011	1.868e-07	23600011	23558520	3	23558520	3	23558520	*	R	-1.29121	5.20909
chr13:56538590:G:T	0.4107	T	G	0.6019	-0.0087	0.0106	36659	63137	0	0.9338	13	56538590	13	56538590	*	rs953618	D	13	57112724	chr13:57112724	rs953618	t	g	0.5925	-0.0253	0.0066	0.0001253	57112724	56538590	13	56538590	13	56538590	*	D	-0.820755	-3.83333
chr22:46256085:A:G	0.8261	A	G	0.8984	0.0037	0.0167	36659	63137	9	0.3583	22	46256085	22	46256085	*	rs56017104	R	22	46651982	chr22:46651982	rs56017104	a	g	0.8967	-0.0457	0.0105	1.273e-05	46651982	46256085	22	46256085	22	46256085	*	R	0.221557	-4.35238
chr5:50543267:A:C	0.994	A	C	0.4413	-0.0001	0.0103	36659	63137	57.2	0.009522	5	50543267	5	50543267	*	rs9763135	M	5	49839101	chr5:49839101	rs142899452	a	c	0.4396	0.0259	0.0066	8.62e-05	49839101	50543267	5	50543267	5	50543267	*	M	-0.00970874	3.92424
chr8:8275633:C:G	0.02524	C	G	0.6147	-0.0234	0.0104	36390	62462	0	0.8051	8	8275633	8	8275633	*	rs28645633	N	8	8133155	chr8:8133155	rs28645633	c	g	0.6036	0.0243	0.0066	0.0002297	8133155	8275633	8	8275633	8	8275633	*	N	-2.25	3.68182
chr11:60329621:A:T	3.051e-08	A	T	0.6468	-0.0588	0.0106	36659	63137	0	0.9654	11	60329621	11	60329621	*	rs12800288	W	11	60097094	chr11:60097094	rs12800288	a	t	0.6309	0.0051	0.0066	0.4394	60097094	60329621	11	60329621	11	60329621	*	W	-5.54717	0.772727
chr8:11922649:A:G	0.09538	A	G	0.4698	0.0171	0.0103	36390	62462	8.8	0.3615	8	11922649	8	11922649	*	rs34656282	R	8	11780158	chr8:11780158	rs34656282	a	g	0.4486	-0.0292	0.0065	6.855e-06	11780158	11922649	8	11922649	8	11922649	*	R	1.66019	-4.49231
chr9:34292781:G:A	0.2596	A	G	0.6166	-0.0116	0.0103	36659	63137	44.6	0.05422	9	34292781	9	34292781	*	rs10758251	R	9	34292779	chr9:34292779	rs10758251	a	g	0.6264	-0.0251	0.0066	0.0001417	34292779	34292781	9	34292781	9	34292781	*	R	-1.12621	-3.80303
chr2:205957701:G:A	0.08486	A	G	0.0803	-0.0331	0.0192	36390	62462	23.4	0.2274	2	205957701	2	205957701	*	rs76252708	R	2	206822425	chr2:206822425	rs76252708	a	g	0.0801	0.0419	0.0118	0.000398	206822425	205957701	2	205957701	2	205957701	*	R	-1.72396	3.55085
chr4:48740663:G:A	0.1333	A	G	0.4995	0.0151	0.0101	36659	63137	5.7	0.3894	4	48740663	4	48740663	*	rs4695400	R	4	48742680	chr4:48742680	rs4695400	a	g	0.4736	-0.0239	0.0064	0.0001825	48742680	48740663	4	48740663	4	48740663	*	R	1.49505	-3.73438
chr1:31067547:A:G	0.2214	A	G	0.4354	0.0126	0.0103	36659	63137	26.4	0.1923	1	31067547	1	31067547	*	rs56389855	R	1	31540394	chr1:31540394	rs56389855	a	g	0.3974	-0.0283	0.0066	1.784e-05	31540394	31067547	1	31067547	1	31067547	*	R	1.2233	-4.28788
chr12:4283364:C:T	0.8268	T	C	0.3646	-0.0023	0.0105	36659	63137	35.1	0.1176	12	4283364	12	4283364	*	rs3217830	Y	12	4392530	chr12:4392530	rs3217830	t	c	0.3442	-0.0342	0.0067	3.33e-07	4392530	4283364	12	4283364	12	4283364	*	Y	-0.219048	-5.10448
chr6:139182707:T:C	0.6904	T	C	0.9959	0.045	0.1129	21994	27765	0	0.4153	6	139182707	6	139182707	*	rs147790413	Y	6	139503844	chr6:139503844	rs147790413	t	c	0.9674	-0.2589	0.0642	5.488e-05	139503844	139182707	6	139182707	6	139182707	*	Y	0.398583	-4.03271
chr10:43574076:G:A	0.8212	A	G	0.5333	-0.0023	0.0103	36659	63137	0	0.7661	10	43574076	10	43574076	*	rs9422544	R	10	44069524	chr10:44069524	rs9422544	a	g	0.5381	0.0234	0.0064	0.0002485	44069524	43574076	10	43574076	10	43574076	*	R	-0.223301	3.65625
chr6:160073036:C:T	0.0477	T	C	0.1901	-0.0254	0.0128	36659	63137	15.6	0.2955	6	160073036	6	160073036	*	rs8191888	Y	6	160494068	chr6:160494068	rs8191888	t	c	0.1805	-0.031	0.0083	0.0001784	160494068	160073036	6	160073036	6	160073036	*	Y	-1.98437	-3.73494
chr1:26195440:C:G	0.6207	C	G	0.8101	-0.0063	0.0128	36659	63137	53.4	0.01815	1	26195440	1	26195440	*	rs55695238	S	1	26521931	chr1:26521931	rs55695238	c	g	0.8175	0.0364	0.0083	1.079e-05	26521931	26195440	1	26195440	1	26195440	*	S	-0.492188	4.38554
chr7:7251101:A:G	0.6054	A	G	0.8269	0.0069	0.0134	36659	63137	0	0.7159	7	7251101	7	7251101	*	rs1468520	R	7	7290732	chr7:7290732	rs1468520	a	g	0.8221	-0.0309	0.0085	0.000269	7290732	7251101	7	7251101	7	7251101	*	R	0.514925	-3.63529
chr12:120610637:G:A	0.488	A	G	0.0321	-0.0203	0.0292	36659	63137	33.1	0.1337	12	120610637	12	120610637	*	rs116957998	R	12	121048440	chr12:121048440	rs116957998	a	g	0.034	0.0647	0.0178	0.000278	121048440	120610637	12	120610637	12	120610637	*	R	-0.695205	3.63483
chr5:102758434:G:A	0.5454	A	G	0.4208	-0.0062	0.0102	36659	63137	26.6	0.1909	5	102758434	5	102758434	*	rs2431329	R	5	102094138	chr5:102094138	rs2431329	a	g	0.4347	0.0307	0.0064	1.534e-06	102094138	102758434	5	102758434	5	102758434	*	R	-0.607843	4.79688
chr4:52284381:C:T	0.3018	T	C	0.3304	0.0111	0.0108	36659	63137	8.7	0.3611	4	52284381	4	52284381	*	rs28884942	Y	4	53150547	chr4:53150547	rs28884942	t	c	0.3207	-0.0279	0.0068	4.14e-05	53150547	52284381	4	52284381	4	52284381	*	Y	1.02778	-4.10294
chr20:34377181:T:C	0.1322	T	C	0.5218	-0.0152	0.0101	36659	63137	0	0.9175	20	34377181	20	34377181	*	rs6088475	Y	20	32964987	chr20:32964987	rs6088475	t	c	0.5085	0.0242	0.0064	0.0001512	32964987	34377181	20	34377181	20	34377181	*	Y	-1.50495	3.78125
chr9:123952029:G:T	0.2659	T	G	0.2853	0.0125	0.0112	36659	63137	0	0.8355	9	123952029	9	123952029	*	rs4838083	K	9	126714308	chr9:126714308	rs4838083	t	g	0.2843	0.026	0.0071	0.0002604	126714308	123952029	9	123952029	9	123952029	*	K	1.11607	3.66197
chr3:136887429:T:C	0.0005954	T	C	0.3121	-0.0375	0.0109	36659	63137	0	0.5334	3	136887429	3	136887429	*	rs9846691	Y	3	136606271	chr3:136606271	rs9846691	t	c	0.3085	-0.0245	0.0069	0.000392	136606271	136887429	3	136887429	3	136887429	*	Y	-3.44037	-3.55072
chr7:140806604:T:A	0.2342	A	T	0.0694	0.0236	0.0198	36659	63137	40.4	0.07957	7	140806604	7	140806604	*	rs17623204	W	7	140506404	chr7:140506404	rs17623204	a	t	0.0703	0.0465	0.0125	0.0001899	140506404	140806604	7	140806604	7	140806604	*	W	1.19192	3.72
chr6:32362928:A:T	0.5856	A	T	0.2316	-0.0067	0.0123	35353	56437	11.6	0.338	6	32362928	6	32362928	*	rs3117112	W	6	32330705	chr6:32330705	rs3117112	a	t	0.2408	-0.0511	0.0075	1.215e-11	32330705	32362928	6	32362928	6	32362928	*	W	-0.544715	-6.81333
chr6:20599397:C:T	0.01919	T	C	0.3328	-0.0251	0.0107	36659	63137	15.4	0.297	6	20599397	6	20599397	*	rs9366357	Y	6	20599628	chr6:20599628	rs9366357	t	c	0.3368	0.0739	0.0067	2.791e-28	20599628	20599397	6	20599397	6	20599397	*	Y	-2.34579	11.0299
chr6:140282191:G:A	0.07562	A	G	0.2004	-0.0223	0.0125	36659	63137	0	0.6996	6	140282191	6	140282191	*	rs12665797	R	6	140603328	chr6:140603328	rs12665797	a	g	0.2088	-0.0356	0.0079	5.802e-06	140603328	140282191	6	140282191	6	140282191	*	R	-1.784	-4.50633
chr3:185661297:T:C	0.6519	T	C	0.865	0.0067	0.0148	36659	63137	0	0.4681	3	185661297	3	185661297	*	rs55966029	Y	3	185379085	chr3:185379085	rs55966029	t	c	0.8611	-0.0412	0.0093	9.811e-06	185379085	185661297	3	185661297	3	185661297	*	Y	0.452703	-4.43011
chr2:202334496:C:T	0.6167	T	C	0.1155	0.0079	0.0157	36659	63137	0	0.584	2	202334496	2	202334496	*	rs112753638	H	2	203199219	chr2:203199219	rs112753638	t	c	0.1158	0.0427	0.0105	4.538e-05	203199219	202334496	2	202334496	2	202334496	*	H	0.503185	4.06667
chr1:72687439:A:C	0.4859	A	C	0.2581	-0.0081	0.0116	36659	63137	0	0.663	1	72687439	1	72687439	*	rs11589065	M	1	73153122	chr1:73153122	rs11589065	a	c	0.2567	0.0274	0.0073	0.0001851	73153122	72687439	1	72687439	1	72687439	*	M	-0.698276	3.75342
chr3:35730492:C:T	0.1166	T	C	0.1065	0.0257	0.0164	36659	63137	0	0.6472	3	35730492	3	35730492	*	rs56182428	Y	3	35771984	chr3:35771984	rs56182428	t	c	0.1197	0.0345	0.0098	0.000456	35771984	35730492	3	35730492	3	35730492	*	Y	1.56707	3.52041
chr18:76978366:T:G	0.9671	T	G	0.8545	-0.0006	0.0144	36659	63137	0	0.5593	18	76978366	18	76978366	*	rs470319	K	18	74690322	chr18:74690322	rs470319	t	g	0.8448	-0.0316	0.0088	0.000327	74690322	76978366	18	76978366	18	76978366	*	K	-0.0416667	-3.59091
chr12:132563554:G:A	0.4084	A	G	0.2861	0.0093	0.0112	36659	63137	0	0.571	12	132563554	12	132563554	*	rs73155029	R	12	133140140	chr12:133140140	rs73155029	a	g	0.3032	0.037	0.0072	3.031e-07	133140140	132563554	12	132563554	12	132563554	*	R	0.830357	5.13889
chr14:60246469:C:T	0.08561	T	C	0.1635	-0.0236	0.0137	36659	63137	0	0.5584	14	60246469	14	60246469	*	rs10151922	Y	14	60713187	chr14:60713187	rs10151922	t	c	0.1604	0.0342	0.0088	0.0001008	60713187	60246469	14	60246469	14	60246469	*	Y	-1.72263	3.88636
chr3:52938891:G:T	0.5951	T	G	0.7494	-0.0062	0.0117	36659	63137	14.4	0.3066	3	52938891	3	52938891	*	rs2581801	K	3	52972907	chr3:52972907	rs2581801	t	g	0.7516	-0.0303	0.0075	5.836e-05	52972907	52938891	3	52938891	3	52938891	*	K	-0.529915	-4.04
chr5:12402003:A:T	0.3211	A	T	0.6609	0.0106	0.0106	36659	63137	0.2	0.4385	5	12402003	5	12402003	*	rs7713843	W	5	12402115	chr5:12402115	rs7713843	a	t	0.6612	-0.0237	0.0067	0.000405	12402115	12402003	5	12402003	5	12402003	*	W	1	-3.53731
chr20:58965727:G:C	0.08343	C	G	0.6851	0.0202	0.0116	36659	63137	20	0.2525	20	58965727	20	58965727	*	rs235189	S	20	57540782	chr20:57540782	rs235189	c	g	0.7084	-0.0268	0.0071	0.0001671	57540782	58965727	20	58965727	20	58965727	*	S	1.74138	-3.77465
chr4:94246600:G:A	0.4574	A	G	0.5702	0.0076	0.0102	36659	63137	0	0.4583	4	94246600	4	94246600	*	rs13435702	R	4	95167751	chr4:95167751	rs13435702	a	g	0.5813	-0.0343	0.0065	1.265e-07	95167751	94246600	4	94246600	4	94246600	*	R	0.745098	-5.27692
chr4:102822914:T:C	0.9976	T	C	0.5203	0	0.0102	36659	63137	35	0.1183	4	102822914	4	102822914	*	rs223396	Y	4	103744071	chr4:103744071	rs223396	t	c	0.52	0.0348	0.0064	5.074e-08	103744071	102822914	4	102822914	4	102822914	*	Y	0	5.4375
chr10:121862664:G:A	0.9848	A	G	0.0131	0.0008	0.0447	36496	62732	25.7	0.2068	10	121862664	10	121862664	*	rs73364449	R	10	123622179	chr10:123622179	rs73364449	a	g	0.0143	0.1055	0.0282	0.0001798	123622179	121862664	10	121862664	10	121862664	*	R	0.0178971	3.74113
chr10:111219324:G:A	0.851	A	G	0.0843	0.0034	0.0181	36659	63137	2.1	0.4219	10	111219324	10	111219324	*	rs17775480	R	10	112979082	chr10:112979082	rs17775480	a	g	0.0862	-0.0447	0.0114	8.976e-05	112979082	111219324	10	111219324	10	111219324	*	R	0.187845	-3.92105
chr9:20795290:G:A	0.3416	A	G	0.8515	-0.0137	0.0144	36659	63137	0	0.9973	9	20795290	9	20795290	*	rs7045166	R	9	20795289	chr9:20795289	rs7045166	a	g	0.8384	0.0432	0.0088	9.021e-07	20795289	20795290	9	20795290	9	20795290	*	R	-0.951389	4.90909
chr5:79238311:T:G	0.8184	T	G	0.6187	-0.0024	0.0104	36659	63137	6.9	0.3785	5	79238311	5	79238311	*	rs2166344	K	5	78534134	chr5:78534134	rs2166344	t	g	0.6115	0.034	0.0065	1.627e-07	78534134	79238311	5	79238311	5	79238311	*	K	-0.230769	5.23077
chr5:278637:T:C	0.6369	T	C	0.8633	-0.007	0.0149	36659	63137	49.6	0.03077	5	278637	5	278637	*	rs73024874	Y	5	278752	chr5:278752	rs73024874	t	c	0.8711	-0.0343	0.0096	0.0003697	278752	278637	5	278637	5	278637	*	Y	-0.469799	-3.57292
chr3:53129041:A:T	0.5519	A	T	0.6907	0.0065	0.0109	36659	63137	0	0.7625	3	53129041	3	53129041	*	rs28501212	W	3	53163057	chr3:53163057	rs28501212	a	t	0.6871	0.0295	0.0069	1.964e-05	53163057	53129041	3	53129041	3	53129041	*	W	0.59633	4.27536
chr2:228143820:C:T	0.6526	T	C	0.3623	-0.0048	0.0106	36659	63137	21.4	0.2396	2	228143820	2	228143820	*	rs4313971	Y	2	229008536	chr2:229008536	rs4313971	t	c	0.3423	0.0297	0.0067	9.327e-06	229008536	228143820	2	228143820	2	228143820	*	Y	-0.45283	4.43284
chr10:92586750:C:T	0.7038	T	C	0.0886	-0.0068	0.0178	36659	63137	46.7	0.04347	10	92586750	10	92586750	*	rs113563323	Y	10	94346507	chr10:94346507	rs113563323	t	c	0.0898	0.0599	0.0113	1.176e-07	94346507	92586750	10	92586750	10	92586750	*	Y	-0.382022	5.30088
chr5:50353678:C:T	0.8628	T	C	0.3232	0.0019	0.0109	36659	63137	48.7	0.03459	5	50353678	5	50353678	*	rs6892613	Y	5	49649512	chr5:49649512	rs6892613	t	c	0.3419	0.0248	0.0067	0.0002148	49649512	50353678	5	50353678	5	50353678	*	Y	0.174312	3.70149
chr4:6290916:G:C	0.09405	C	G	0.581	0.0174	0.0104	36659	63137	25.8	0.1979	4	6290916	4	6290916	*	rs11732178	S	4	6292643	chr4:6292643	rs11732178	c	g	0.5865	0.0816	0.0065	3.08e-36	6292643	6290916	4	6290916	4	6290916	*	S	1.67308	12.5538
chr22:29104823:A:G	0.7793	A	G	0.2935	-0.0031	0.0112	36659	63137	34.6	0.122	22	29104823	22	29104823	*	rs134670	R	22	29500811	chr22:29500811	rs134670	a	g	0.3024	-0.0259	0.0069	0.0001783	29500811	29104823	22	29104823	22	29104823	*	R	-0.276786	-3.75362
chr7:147331500:T:C	0.7206	T	C	0.8372	-0.0049	0.0136	36659	63137	10.2	0.3471	7	147331500	7	147331500	*	rs6977027	Y	7	147028592	chr7:147028592	rs6977027	t	c	0.8257	-0.0297	0.0084	0.0003915	147028592	147331500	7	147331500	7	147331500	*	Y	-0.360294	-3.53571
chr8:10546509:C:T	0.01386	T	C	0.1515	0.0351	0.0143	36390	62462	2.6	0.4151	8	10546509	8	10546509	*	rs4566993	Y	8	10404019	chr8:10404019	rs4566993	t	c	0.1622	-0.0346	0.0088	8.353e-05	10404019	10546509	8	10546509	8	10546509	*	Y	2.45455	-3.93182
chr1:72440702:G:A	0.993	A	G	0.1821	0.0001	0.0131	36659	63137	17.5	0.2767	1	72440702	1	72440702	*	rs782240	R	1	72906385	chr1:72906385	rs782240	a	g	0.1924	-0.0375	0.0082	4.395e-06	72906385	72440702	1	72440702	1	72440702	*	R	0.00763359	-4.57317
chr4:95244776:T:C	0.405	T	C	0.6397	-0.0088	0.0105	36659	63137	0	0.5383	4	95244776	4	95244776	*	rs3733210	Y	4	96165927	chr4:96165927	rs3733210	t	c	0.6251	-0.0278	0.0066	2.503e-05	96165927	95244776	4	95244776	4	95244776	*	Y	-0.838095	-4.21212
chr1:20405927:G:A	0.1291	A	G	0.5632	-0.0155	0.0102	36659	63137	1.8	0.4249	1	20405927	1	20405927	*	rs7523815	R	1	20732420	chr1:20732420	rs7523815	a	g	0.5626	-0.0288	0.0064	6.505e-06	20732420	20405927	1	20405927	1	20405927	*	R	-1.51961	-4.5
chr2:65091673:A:G	0.08908	A	G	0.8653	0.0251	0.0148	36659	63137	0	0.9087	2	65091673	2	65091673	*	rs112029776	R	2	65318807	chr2:65318807	rs112029776	a	g	0.8677	0.0334	0.0095	0.0004558	65318807	65091673	2	65091673	2	65091673	*	R	1.69595	3.51579
chr11:65813599:C:T	0.04307	T	C	0.1822	-0.0264	0.013	36659	63137	0	0.9204	11	65813599	11	65813599	*	rs12283874	B	11	65581070	chr11:65581070	rs12283874	t	c	0.1906	0.039	0.0081	1.315e-06	65581070	65813599	11	65813599	11	65813599	*	B	-2.03077	4.81481
chr8:94884803:T:G	0.0892	T	G	0.8162	0.0221	0.013	36659	63137	14.7	0.3044	8	94884803	8	94884803	*	rs11786451	K	8	95897031	chr8:95897031	rs11786451	t	g	0.8047	-0.0334	0.0081	3.43e-05	95897031	94884803	8	94884803	8	94884803	*	K	1.7	-4.12346
chr11:2835198:T:A	0.8192	A	T	0.5978	0.0024	0.0106	36390	62462	0	0.8777	11	2835198	11	2835198	*	rs11819853	W	11	2856428	chr11:2856428	rs11819853	a	t	0.6212	0.0612	0.0068	2.416e-19	2856428	2835198	11	2835198	11	2835198	*	W	0.226415	9
chr16:53501364:C:G	0.1621	C	G	0.6675	0.015	0.0107	36659	63137	23	0.2244	16	53501364	16	53501364	*	rs7194519	S	16	53535276	chr16:53535276	rs7194519	c	g	0.6845	0.0271	0.0069	8.794e-05	53535276	53501364	16	53501364	16	53501364	*	S	1.40187	3.92754
chr6:125720018:C:T	0.05677	T	C	0.4846	-0.0193	0.0101	36659	63137	29.4	0.1654	6	125720018	6	125720018	*	rs1268070	Y	6	126041164	chr6:126041164	rs1268070	t	c	0.4844	-0.0275	0.0064	1.664e-05	126041164	125720018	6	125720018	6	125720018	*	Y	-1.91089	-4.29688
chr4:94036810:G:A	0.4802	A	G	0.511	0.0072	0.0102	36659	63137	0	0.4969	4	94036810	4	94036810	*	rs280061	R	4	94957961	chr4:94957961	rs280061	a	g	0.5148	0.0244	0.0064	0.0001333	94957961	94036810	4	94036810	4	94036810	*	R	0.705882	3.8125
chr2:226291130:C:T	0.4768	T	C	0.155	-0.0099	0.014	36659	63137	0	0.594	2	226291130	2	226291130	*	rs6436611	Y	2	227155846	chr2:227155846	rs6436611	t	c	0.159	0.0552	0.0087	2.127e-10	227155846	226291130	2	226291130	2	226291130	*	Y	-0.707143	6.34483
chr9:82696470:G:C	0.3183	C	G	0.6322	0.0105	0.0105	36659	63137	4.4	0.4013	9	82696470	9	82696470	*	rs667567	S	9	85311385	chr9:85311385	rs667567	c	g	0.6145	0.0244	0.0066	0.0002164	85311385	82696470	9	82696470	9	82696470	*	S	1	3.69697
chr6:111374926:T:A	0.3289	A	T	0.1715	0.0131	0.0134	36659	63137	0	0.6966	6	111374926	6	111374926	*	rs3218591	W	6	111696129	chr6:111696129	rs3218591	a	t	0.1556	-0.0362	0.0089	4.751e-05	111696129	111374926	6	111374926	6	111374926	*	W	0.977612	-4.06742
chr9:22029548:T:C	0.3749	T	C	0.5982	0.0091	0.0103	36659	63137	35.4	0.1153	9	22029548	9	22029548	*	rs564398	Y	9	22029547	chr9:22029547	rs564398	t	c	0.5789	0.0551	0.0065	2.103e-17	22029547	22029548	9	22029548	9	22029548	*	Y	0.883495	8.47692
chr3:183917980:C:T	0.2526	T	C	0.4847	-0.0115	0.01	36659	63137	0	0.7181	3	183917980	3	183917980	*	rs1000002	Y	3	183635768	chr3:183635768	rs1000002	t	c	0.4706	-0.029	0.0064	5.61e-06	183635768	183917980	3	183917980	3	183917980	*	Y	-1.15	-4.53125
chr15:74618127:G:A	0.09558	A	G	0.0448	-0.041	0.0246	36659	63137	27.7	0.1813	15	74618127	15	74618127	*	rs79302131	R	15	74910468	chr15:74910468	rs79302131	a	g	0.0445	-0.0693	0.0159	1.334e-05	74910468	74618127	15	74618127	15	74618127	*	R	-1.66667	-4.35849
chr10:97332009:C:G	0.06651	C	G	0.3709	0.0193	0.0105	36659	63137	0	0.5763	10	97332009	10	97332009	*	rs945189	S	10	99091766	chr10:99091766	rs945189	c	g	0.3875	0.0274	0.0066	3.269e-05	99091766	97332009	10	97332009	10	97332009	*	S	1.8381	4.15152
chr1:203541100:T:G	0.561	T	G	0.5542	0.0063	0.0109	36390	62462	0	0.9961	1	203541100	1	203541100	*	rs6677511	K	1	203510228	chr1:203510228	rs6677511	t	g	0.5509	0.0249	0.0067	0.0002025	203510228	203541100	1	203541100	1	203541100	*	K	0.577982	3.71642
chr14:32840022:C:T	0.9825	T	C	0.4769	-0.0002	0.0101	36659	63137	0	0.8461	14	32840022	14	32840022	*	rs7160974	Y	14	33309228	chr14:33309228	rs7160974	t	c	0.4827	0.0313	0.0065	1.424e-06	33309228	32840022	14	32840022	14	32840022	*	Y	-0.019802	4.81538
chr9:95030410:C:T	0.8594	T	C	0.8806	-0.0028	0.0159	36659	63137	0	0.8282	9	95030410	9	95030410	*	rs4744425	Y	9	97792692	chr9:97792692	rs4744425	t	c	0.8874	0.0466	0.0102	4.467e-06	97792692	95030410	9	95030410	9	95030410	*	Y	-0.176101	4.56863
chr19:19506846:T:C	0.03872	T	C	0.6488	-0.0218	0.0105	36659	63137	31.6	0.1468	19	19506846	19	19506846	*	rs6626	B	19	19617655	chr19:19617655	rs6626	t	c	0.6516	-0.0252	0.0067	0.0001695	19617655	19506846	19	19506846	19	19506846	*	B	-2.07619	-3.76119
chr5:158567536:A:G	0.51	A	G	0.7906	0.0081	0.0124	36659	63137	0	0.8215	5	158567536	5	158567536	*	rs1030472	R	5	157994544	chr5:157994544	rs1030472	a	g	0.7918	-0.0333	0.0079	2.229e-05	157994544	158567536	5	158567536	5	158567536	*	R	0.653226	-4.21519
chr11:85316542:G:C	0.07544	C	G	0.04	0.0457	0.0257	36659	63137	0	0.9393	11	85316542	11	85316542	*	rs7127772	S	11	85027586	chr11:85027586	rs7127772	c	g	0.044	-0.0623	0.0161	0.0001117	85027586	85316542	11	85316542	11	85316542	*	S	1.77821	-3.86957
chr11:49289656:A:G	0.001827	A	G	0.9063	-0.0536	0.0172	36659	63137	32.5	0.1387	11	49289656	11	49289656	*	rs7939316	R	11	49311208	chr11:49311208	rs7939316	a	g	0.9048	-0.0477	0.0109	1.184e-05	49311208	49289656	11	49289656	11	49289656	*	R	-3.11628	-4.37615
chr4:52070758:T:A	0.4235	A	T	0.3241	-0.0087	0.0109	36659	63137	6	0.3865	4	52070758	4	52070758	*	rs2680907	W	4	52936924	chr4:52936924	rs2680907	a	t	0.3333	0.025	0.0068	0.0002393	52936924	52070758	4	52070758	4	52070758	*	W	-0.798165	3.67647
chr15:49164026:A:C	0.1974	A	C	0.7833	-0.0161	0.0125	36659	63137	32.3	0.1409	15	49164026	15	49164026	*	rs73390343	M	15	49456223	chr15:49456223	rs73390343	a	c	0.7884	0.032	0.0079	4.601e-05	49456223	49164026	15	49164026	15	49164026	*	M	-1.288	4.05063
chr12:121397104:G:A	0.02819	A	G	0.0962	-0.038	0.0173	36659	63137	27.9	0.1794	12	121397104	12	121397104	*	rs7960820	R	12	121834907	chr12:121834907	rs7960820	a	g	0.1037	0.0403	0.0105	0.0001186	121834907	121397104	12	121397104	12	121397104	*	R	-2.19653	3.8381
chr9:123956786:C:A	0.5891	A	C	0.0123	-0.0256	0.0474	36227	62057	0	0.6345	9	123956786	9	123956786	*	rs113327444	M	9	126719065	chr9:126719065	rs113327444	a	c	0.0175	0.0978	0.0268	0.0002635	126719065	123956786	9	123956786	9	123956786	*	M	-0.540084	3.64925
chr6:23446327:A:G	0.6553	A	G	0.7099	0.005	0.0112	36659	63137	0	0.7463	6	23446327	6	23446327	*	rs2022330	R	6	23446555	chr6:23446555	rs2022330	a	g	0.7193	-0.027	0.0072	0.000186	23446555	23446327	6	23446327	6	23446327	*	R	0.446429	-3.75
chr6:32328598:G:A	0.02685	A	G	0.3962	-0.0234	0.0106	35353	56437	25.9	0.2133	6	32328598	6	32328598	*	rs10947252	R	6	32296375	chr6:32296375	rs10947252	a	g	0.3891	0.0394	0.0066	2.328e-09	32296375	32328598	6	32328598	6	32328598	*	R	-2.20755	5.9697
chr4:18067697:T:A	0.128	A	T	0.2223	-0.0184	0.0121	36659	63137	0	0.5099	4	18067697	4	18067697	*	rs11723057	W	4	18069320	chr4:18069320	rs11723057	a	t	0.2124	-0.0332	0.0079	2.359e-05	18069320	18067697	4	18067697	4	18067697	*	W	-1.52066	-4.20253
chr9:33731381:T:C	0.8144	T	C	0.267	0.0027	0.0115	36659	63137	0	0.6644	9	33731381	9	33731381	*	rs1769723	Y	9	33731379	chr9:33731379	rs1769723	t	c	0.2778	-0.032	0.0073	1.265e-05	33731379	33731381	9	33731381	9	33731381	*	Y	0.234783	-4.38356
chr22:21684537:A:G	0.1525	A	G	0.7447	-0.0168	0.0118	36659	63137	12.5	0.3253	22	21684537	22	21684537	*	rs861834	R	22	22038826	chr22:22038826	rs861834	a	g	0.7586	-0.0308	0.0074	3.425e-05	22038826	21684537	22	21684537	22	21684537	*	R	-1.42373	-4.16216
chr1:9776498:A:G	0.9372	A	G	0.9197	-0.0015	0.0186	36659	63137	0	0.7825	1	9776498	1	9776498	*	rs72855716	R	1	9836556	chr1:9836556	rs72855716	a	g	0.9136	-0.0401	0.0114	0.000442	9836556	9776498	1	9776498	1	9776498	*	R	-0.0806452	-3.51754
chr17:4368014:C:T	0.1959	T	C	0.3172	-0.0143	0.0111	36659	63137	0	0.658	17	4368014	17	4368014	*	rs9989438	Y	17	4271309	chr17:4271309	rs9989438	t	c	0.3218	0.0314	0.0068	3.954e-06	4271309	4368014	17	4368014	17	4368014	*	Y	-1.28829	4.61765
chr16:3614008:G:A	0.3829	A	G	0.214	-0.0107	0.0123	36659	63137	4.4	0.4015	16	3614008	16	3614008	*	rs11861770	R	16	3664009	chr16:3664009	rs11861770	a	g	0.2181	0.0283	0.0077	0.0002596	3664009	3614008	16	3614008	16	3614008	*	R	-0.869919	3.67532
chr1:147619610:G:A	0.4449	A	G	0.0142	-0.033	0.0431	36227	62057	0	0.4473	1	147619610	1	147619610	*	rs80312516	R	1	147091416	chr1:147091416	rs80312516	a	g	0.0152	-0.1202	0.027	8.6e-06	147091416	147619610	1	147619610	1	147619610	*	R	-0.765661	-4.45185
chr10:69557726:T:A	0.1609	A	T	0.9172	-0.0292	0.0208	36659	63137	0	0.8982	10	69557726	10	69557726	*	rs2616057	W	10	71317482	chr10:71317482	rs2616057	a	t	0.9402	0.0793	0.0137	7.401e-09	71317482	69557726	10	69557726	10	69557726	*	W	-1.40385	5.78832
chr14:100672336:T:C	0.1528	T	C	0.2368	0.0172	0.012	36659	63137	0	0.9592	14	100672336	14	100672336	*	rs11846102	Y	14	101138673	chr14:101138673	rs11846102	t	c	0.2416	0.029	0.0075	0.0001196	101138673	100672336	14	100672336	14	100672336	*	Y	1.43333	3.86667
chr1:39445329:C:T	0.006357	T	C	0.2997	0.0301	0.011	36659	63137	0	0.6224	1	39445329	1	39445329	*	rs1775656	Y	1	39911001	chr1:39911001	rs1775656	t	c	0.2979	0.0617	0.0069	4.313e-19	39911001	39445329	1	39445329	1	39445329	*	Y	2.73636	8.94203
chr1:20402958:G:C	0.9734	C	G	0.4105	-0.0003	0.0103	36659	63137	25	0.2059	1	20402958	1	20402958	*	rs10916784	S	1	20729451	chr1:20729451	rs10916784	c	g	0.409	-0.0321	0.0065	7.619e-07	20729451	20402958	1	20402958	1	20402958	*	S	-0.0291262	-4.93846
chr17:63496400:T:C	2.639e-08	T	C	0.5385	-0.0564	0.0101	36659	63137	0	0.4863	17	63496400	17	63496400	*	rs4362	Y	17	61573761	chr17:61573761	rs4362	t	c	0.5189	0.0252	0.0064	7.96e-05	61573761	63496400	17	63496400	17	63496400	*	Y	-5.58416	3.9375
chr10:13454479:G:A	0.6178	A	G	0.3313	-0.0054	0.0108	36659	63137	8.8	0.36	10	13454479	10	13454479	*	rs7079554	R	10	13496479	chr10:13496479	rs7079554	a	g	0.3323	0.0293	0.0068	1.668e-05	13496479	13454479	10	13454479	10	13454479	*	R	-0.5	4.30882
chr3:46901538:T:C	0.1634	T	C	0.4129	0.0143	0.0102	36659	63137	0	0.9294	3	46901538	3	46901538	*	rs1531137	Y	3	46943028	chr3:46943028	rs1531137	t	c	0.3967	-0.0287	0.0066	1.355e-05	46943028	46901538	3	46901538	3	46901538	*	Y	1.40196	-4.34848
chr10:92578895:T:A	0.5705	A	T	0.4573	0.0057	0.0101	36659	63137	0	0.4782	10	92578895	10	92578895	*	rs7921325	W	10	94338652	chr10:94338652	rs7921325	a	t	0.4524	-0.0627	0.0064	9.508e-23	94338652	92578895	10	92578895	10	92578895	*	W	0.564356	-9.79688
chr11:93465817:T:C	0.7041	T	C	0.1922	-0.0049	0.0129	36659	63137	7.3	0.3742	11	93465817	11	93465817	*	rs2658791	Y	11	93198983	chr11:93198983	rs2658791	t	c	0.1916	-0.0351	0.0082	1.724e-05	93198983	93465817	11	93465817	11	93465817	*	Y	-0.379845	-4.28049
chr5:102781116:G:C	0.4098	C	G	0.378	0.0086	0.0104	36659	63137	0	0.7297	5	102781116	5	102781116	*	rs2432164	S	5	102116820	chr5:102116820	rs2432164	c	g	0.3906	0.0328	0.0065	4.356e-07	102116820	102781116	5	102781116	5	102781116	*	S	0.826923	5.04615
chr7:102445949:C:T	0.1173	T	C	0.2807	0.018	0.0115	36659	63137	0	0.8386	7	102445949	7	102445949	*	rs66526712	Y	7	102086396	chr7:102086396	rs66526712	t	c	0.3032	0.0339	0.0071	1.923e-06	102086396	102445949	7	102445949	7	102445949	*	Y	1.56522	4.77465
chr2:158426675:G:A	0.4574	A	G	0.1951	-0.0095	0.0127	36659	63137	17.5	0.2766	2	158426675	2	158426675	*	rs7592029	R	2	159283187	chr2:159283187	rs7592029	a	g	0.1889	0.0299	0.0081	0.0002083	159283187	158426675	2	158426675	2	158426675	*	R	-0.748031	3.69136
chr17:39305390:T:G	0.02311	T	G	0.7325	0.0261	0.0115	36659	63137	11.6	0.334	17	39305390	17	39305390	*	rs10491129	K	17	37461643	chr17:37461643	rs10491129	t	g	0.7501	-0.0331	0.0073	6.296e-06	37461643	39305390	17	39305390	17	39305390	*	K	2.26957	-4.53425
chr11:65475077:G:A	0.3912	A	G	0.1858	-0.0111	0.0129	36659	63137	46.2	0.04562	11	65475077	11	65475077	*	rs11227201	R	11	65242548	chr11:65242548	rs11227201	a	g	0.1898	0.0532	0.0082	7.308e-11	65242548	65475077	11	65475077	11	65475077	*	R	-0.860465	6.4878
chr11:17027833:T:A	0.2225	A	T	0.2609	0.0142	0.0116	36659	63137	0	0.5344	11	17027833	11	17027833	*	rs34902253	W	11	17049380	chr11:17049380	rs34902253	a	t	0.2787	0.0295	0.0073	5.697e-05	17049380	17027833	11	17027833	11	17027833	*	W	1.22414	4.0411
chr7:13803610:G:C	0.8514	C	G	0.0159	0.0076	0.0404	36390	62462	32.6	0.147	7	13803610	7	13803610	*	rs141838107	S	7	13843235	chr7:13843235	rs141838107	c	g	0.0181	-0.0974	0.0249	9.282e-05	13843235	13803610	7	13803610	7	13803610	*	S	0.188119	-3.91165
chr11:34780044:A:G	0.0837	A	G	0.915	-0.0311	0.018	36659	63137	0	0.6069	11	34780044	11	34780044	*	rs79426580	R	11	34801591	chr11:34801591	rs79426580	a	g	0.916	-0.0593	0.0114	2.036e-07	34801591	34780044	11	34780044	11	34780044	*	R	-1.72778	-5.20175
chr1:245044135:T:C	0.8457	T	C	0.365	0.0021	0.0107	36294	57031	0	0.9805	1	245044135	1	245044135	*	rs1572554	Y	1	245207437	chr1:245207437	rs1572554	t	c	0.3301	0.024	0.0068	0.0004211	245207437	245044135	1	245044135	1	245044135	*	Y	0.196262	3.52941
chr9:28870172:A:G	0.04042	A	G	0.9886	-0.1066	0.052	36227	62057	0	0.6003	9	28870172	9	28870172	*	rs137860651	R	9	28870170	chr9:28870170	rs137860651	a	g	0.9885	-0.121	0.0325	0.0001931	28870170	28870172	9	28870172	9	28870172	*	R	-2.05	-3.72308
chr12:132912326:A:T	0.4232	A	T	0.4951	-0.0082	0.0103	36659	63137	0	0.7347	12	132912326	12	132912326	*	rs11147160	H	12	133488912	chr12:133488912	rs11147160	a	t	0.5163	0.0256	0.0064	6.117e-05	133488912	132912326	12	132912326	12	132912326	*	H	-0.796117	4
chr2:81522684:A:G	0.9117	A	G	0.9197	0.0021	0.0188	36659	63137	0	0.82	2	81522684	2	81522684	*	rs76156057	R	2	81749808	chr2:81749808	rs76156057	a	g	0.9337	-0.047	0.013	0.0002945	81749808	81522684	2	81522684	2	81522684	*	R	0.111702	-3.61538
chr2:228118110:C:T	0.5874	T	C	0.3644	-0.0057	0.0106	36659	63137	25.8	0.198	2	228118110	2	228118110	*	rs12621548	Y	2	228982826	chr2:228982826	rs12621548	t	c	0.3439	0.029	0.0067	1.506e-05	228982826	228118110	2	228118110	2	228118110	*	Y	-0.537736	4.32836
chr16:72010339:G:C	5.022e-05	C	G	0.3449	0.0429	0.0106	36659	63137	10.9	0.3408	16	72010339	16	72010339	*	rs4788598	S	16	72044238	chr16:72044238	rs4788598	c	g	0.3606	-0.0238	0.0066	0.0003084	72044238	72010339	16	72010339	16	72010339	*	S	4.04717	-3.60606
chr3:53121142:C:T	0.5809	T	C	0.3096	-0.006	0.0109	36659	63137	0	0.7475	3	53121142	3	53121142	*	rs9757079	Y	3	53155158	chr3:53155158	rs9757079	t	c	0.3134	-0.0301	0.0069	1.326e-05	53155158	53121142	3	53121142	3	53121142	*	Y	-0.550459	-4.36232
chr6:111448321:T:C	0.3049	T	C	0.8279	-0.0137	0.0134	36659	63137	0	0.7124	6	111448321	6	111448321	*	rs12191726	Y	6	111769524	chr6:111769524	rs12191726	t	c	0.8443	0.0354	0.0089	6.96e-05	111769524	111448321	6	111448321	6	111448321	*	Y	-1.02239	3.97753
chr10:12274401:C:A	0.8275	A	C	0.1481	0.0031	0.0144	36659	63137	0	0.802	10	12274401	10	12274401	*	rs111760627	M	10	12316400	chr10:12316400	rs111760627	a	c	0.1645	-0.032	0.0087	0.0002312	12316400	12274401	10	12274401	10	12274401	*	M	0.215278	-3.67816
chr13:58567607:G:A	0.9083	A	G	0.32	-0.0012	0.0108	36659	63137	0	0.5336	13	58567607	13	58567607	*	rs9569887	R	13	59141741	chr13:59141741	rs9569887	a	g	0.3205	-0.035	0.0068	2.707e-07	59141741	58567607	13	58567607	13	58567607	*	R	-0.111111	-5.14706
chr6:31637422:G:C	0.1446	C	G	0.5097	0.0148	0.0101	36390	62462	19.9	0.2599	6	31637422	6	31637422	*	rs2736155	S	6	31605199	chr6:31605199	rs2736155	c	g	0.4755	0.0246	0.0064	0.0001173	31605199	31637422	6	31637422	6	31637422	*	S	1.46535	3.84375
chr20:22461196:A:T	0.2538	A	T	0.8034	0.0145	0.0127	36659	63137	0	0.9526	20	22461196	20	22461196	*	rs6048108	W	20	22441834	chr20:22441834	rs6048108	a	t	0.797	0.0306	0.008	0.0001203	22441834	22461196	20	22461196	20	22461196	*	W	1.14173	3.825
chr3:47411296:G:A	0.5681	A	G	0.5862	-0.0059	0.0103	36659	63137	0	0.6146	3	47411296	3	47411296	*	rs1531875	R	3	47452786	chr3:47452786	rs1531875	a	g	0.6064	0.0249	0.0065	0.0001252	47452786	47411296	3	47411296	3	47411296	*	R	-0.572816	3.83077
chr8:11054693:G:C	0.2541	C	G	0.2931	0.0128	0.0112	36390	62462	0	0.881	8	11054693	8	11054693	*	rs11774266	S	8	10912203	chr8:10912203	rs11774266	c	g	0.3147	-0.0352	0.007	5.227e-07	10912203	11054693	8	11054693	8	11054693	*	S	1.14286	-5.02857
chr3:115358504:G:T	0.2163	T	G	0.8368	-0.0171	0.0139	36659	63137	13.2	0.3185	3	115358504	3	115358504	*	rs1599116	K	3	115077351	chr3:115077351	rs1599116	t	g	0.8521	-0.0429	0.009	1.895e-06	115077351	115358504	3	115358504	3	115358504	*	K	-1.23022	-4.76667
chr9:132058343:C:T	0.6252	T	C	0.6401	0.0052	0.0107	36659	63137	0	0.6308	9	132058343	9	132058343	*	rs4246167	Y	9	134933730	chr9:134933730	rs4246167	t	c	0.6631	-0.0254	0.0068	0.0001898	134933730	132058343	9	132058343	9	132058343	*	Y	0.485981	-3.73529
chr4:94368127:A:G	0.09555	A	G	0.5938	0.0171	0.0103	36659	63137	0	0.5589	4	94368127	4	94368127	*	rs35898424	R	4	95289278	chr4:95289278	rs35898424	a	g	0.5987	-0.036	0.0065	2.928e-08	95289278	94368127	4	94368127	4	94368127	*	R	1.66019	-5.53846
chr1:171601018:G:A	0.1134	A	G	0.3315	0.017	0.0108	36659	63137	0	0.5707	1	171601018	1	171601018	*	rs11587602	R	1	171570158	chr1:171570158	rs11587602	a	g	0.3439	0.0264	0.0067	8.157e-05	171570158	171601018	1	171601018	1	171601018	*	R	1.57407	3.9403
chr6:32842071:G:A	0.382	A	G	0.1176	-0.0137	0.0157	36390	62462	0	0.879	6	32842071	6	32842071	*	rs9357155	V	6	32809848	chr6:32809848	rs9357155	a	g	0.1185	0.0512	0.0098	1.97e-07	32809848	32842071	6	32842071	6	32842071	*	V	-0.872611	5.22449
chr19:1048394:G:A	3.553e-11	A	G	0.1018	0.1114	0.0168	36390	62462	31.2	0.1587	19	1048394	19	1048394	*	rs67027268	R	19	1048393	chr19:1048393	rs67027268	a	g	0.0862	-0.0037	0.0124	0.7646	1048393	1048394	19	1048394	19	1048394	*	R	6.63095	-0.298387
chr19:44876052:T:C	4.377e-08	T	C	0.7961	0.0692	0.0126	36659	63137	29	0.1693	19	44876052	19	44876052	*	rs3852859	Y	19	45379309	chr19:45379309	rs3852859	t	c	0.7989	0	0.008	1	45379309	44876052	19	44876052	19	44876052	*	Y	5.49206	0
chr13:80761402:C:T	0.09186	T	C	0.1358	-0.0248	0.0147	36659	63137	33.5	0.1305	13	80761402	13	80761402	*	rs2759238	Y	13	81335537	chr13:81335537	rs2759238	t	c	0.1341	0.0358	0.0092	0.0001021	81335537	80761402	13	80761402	13	80761402	*	Y	-1.68707	3.8913
chr13:56346080:T:A	0.3115	A	T	0.6016	-0.0105	0.0103	36659	63137	0	0.6456	13	56346080	13	56346080	*	rs9563396	W	13	56920214	chr13:56920214	rs9563396	a	t	0.5933	-0.0232	0.0065	0.0003517	56920214	56346080	13	56346080	13	56346080	*	W	-1.01942	-3.56923
chr11:40123870:G:T	0.406	T	G	0.0007	-0.5392	0.6488	20301	21839	0	1	11	40123870	11	40123870	*	rs143810981	K	11	40145420	chr11:40145420	rs143810981	t	g	0.0003	2.1705	0.5645	0.0001204	40145420	40123870	11	40123870	11	40123870	*	K	-0.831073	3.845
chr9:81732720:A:G	0.2851	A	G	0.5022	-0.0109	0.0102	36659	63137	52.5	0.0207	9	81732720	9	81732720	*	rs11139386	R	9	84347635	chr9:84347635	rs11139386	a	g	0.496	-0.0288	0.0064	6.505e-06	84347635	81732720	9	81732720	9	81732720	*	R	-1.06863	-4.5
chr8:115589667:C:T	0.0661	T	C	0.5825	0.0189	0.0103	36659	63137	0	0.8671	8	115589667	8	115589667	*	rs6469605	Y	8	116601894	chr8:116601894	rs6469605	t	c	0.5789	-0.031	0.0065	1.793e-06	116601894	115589667	8	115589667	8	115589667	*	Y	1.83495	-4.76923
chr4:103475219:A:G	0.8562	A	G	0.9255	0.0035	0.0194	36659	63137	0	0.7027	4	103475219	4	103475219	*	rs10011202	R	4	104396376	chr4:104396376	rs10011202	a	g	0.9347	-0.0536	0.013	3.652e-05	104396376	103475219	4	103475219	4	103475219	*	R	0.180412	-4.12308
chr15:38618025:T:A	0.914	A	T	0.043	0.0029	0.027	36659	63137	29.9	0.161	15	38618025	15	38618025	*	rs117807093	W	15	38910226	chr15:38910226	rs117807093	a	t	0.0383	0.0657	0.0176	0.0001877	38910226	38618025	15	38618025	15	38618025	*	W	0.107407	3.73295
chr1:229481011:T:C	0.6112	T	C	0.7858	-0.0063	0.0124	36659	63137	63.8	0.00206	1	229481011	1	229481011	*	rs1444727	Y	1	229616758	chr1:229616758	rs1444727	t	c	0.7969	-0.0317	0.008	6.784e-05	229616758	229481011	1	229481011	1	229481011	*	Y	-0.508065	-3.9625
chr4:51837864:T:G	0.2319	T	G	0.7455	0.0141	0.0118	36659	63137	0.8	0.4339	4	51837864	4	51837864	*	rs61794764	K	4	52704030	chr4:52704030	rs61794764	t	g	0.7122	-0.0325	0.0071	5.001e-06	52704030	51837864	4	51837864	4	51837864	*	K	1.19492	-4.57746
chr3:52942059:T:C	0.5666	T	C	0.2505	0.0067	0.0117	36659	63137	13.9	0.3117	3	52942059	3	52942059	*	rs2710345	Y	3	52976075	chr3:52976075	rs2710345	t	c	0.2483	0.0302	0.0075	6.174e-05	52976075	52942059	3	52942059	3	52942059	*	Y	0.57265	4.02667
chr3:115438875:G:C	0.9751	C	G	0.0563	0.0007	0.022	36659	63137	0	0.5268	3	115438875	3	115438875	*	rs4312656	S	3	115157722	chr3:115157722	rs4312656	c	g	0.0609	0.0488	0.0135	0.0003026	115157722	115438875	3	115438875	3	115438875	*	S	0.0318182	3.61481
chr15:39358867:T:C	0.9039	T	C	0.5506	0.0012	0.0103	36659	63137	0	0.9132	15	39358867	15	39358867	*	rs8030047	Y	15	39651068	chr15:39651068	rs8030047	t	c	0.5484	0.0246	0.0064	0.0001173	39651068	39358867	15	39358867	15	39358867	*	Y	0.116505	3.84375
chr6:140292108:G:A	0.08463	A	G	0.2017	-0.0216	0.0125	36659	63137	0	0.6057	6	140292108	6	140292108	*	rs9376512	D	6	140613245	chr6:140613245	rs9376512	a	g	0.2104	-0.0362	0.0079	4.029e-06	140613245	140292108	6	140292108	6	140292108	*	D	-1.728	-4.58228
chr3:158490287:C:T	0.12	T	C	0.4691	0.0157	0.0101	36659	63137	18.7	0.2659	3	158490287	3	158490287	*	rs4680439	Y	3	158208076	chr3:158208076	rs4680439	t	c	0.4821	0.0268	0.0064	2.715e-05	158208076	158490287	3	158490287	3	158490287	*	Y	1.55446	4.1875
chr3:186963232:C:A	0.5842	A	C	0.8304	0.0077	0.0141	36659	63137	19.7	0.2555	3	186963232	3	186963232	*	rs3891321	H	3	186681020	chr3:186681020	rs3891321	a	c	0.8364	0.0485	0.0096	4.779e-07	186681020	186963232	3	186963232	3	186963232	*	H	0.546099	5.05208
chr4:184726696:A:C	0.5273	A	C	0.8318	-0.0086	0.0136	36659	63137	35.2	0.1173	4	184726696	4	184726696	*	rs2090590	M	4	185647850	chr4:185647850	rs2090590	a	c	0.8444	0.0314	0.0088	0.0003567	185647850	184726696	4	184726696	4	184726696	*	M	-0.632353	3.56818
chr15:89894069:C:T	0.1253	T	C	0.4212	-0.0161	0.0105	36659	63137	25.3	0.2024	15	89894069	15	89894069	*	rs3784388	Y	15	90437301	chr15:90437301	rs3784388	t	c	0.425	-0.0225	0.0064	0.0004269	90437301	89894069	15	89894069	15	89894069	*	Y	-1.53333	-3.51562
chr11:50396920:A:G	0.001367	A	G	0.9137	-0.0585	0.0183	36659	63137	26.7	0.1897	11	50396920	11	50396920	*	rs11534602	R	11	50356091	chr11:50356091	rs11534602	a	g	0.9098	-0.0504	0.0113	8.308e-06	50356091	50396920	11	50396920	11	50396920	*	R	-3.19672	-4.46018
chr16:30130664:T:C	0.004953	T	C	0.5674	-0.0293	0.0104	36659	63137	0	0.7436	16	30130664	16	30130664	*	rs55732507	Y	16	30141985	chr16:30141985	rs55732507	t	c	0.5929	0.0262	0.0066	7.129e-05	30141985	30130664	16	30130664	16	30130664	*	Y	-2.81731	3.9697
chr7:4668503:G:A	0.7048	A	G	0.1229	-0.0061	0.016	36659	63137	46	0.04671	7	4668503	7	4668503	*	rs17828856	R	7	4708134	chr7:4708134	rs17828856	a	g	0.1327	0.0399	0.0095	2.818e-05	4708134	4668503	7	4668503	7	4668503	*	R	-0.38125	4.2
chr12:27811848:C:T	0.5292	T	C	0.1912	0.0081	0.0128	36659	63137	0	0.5852	12	27811848	12	27811848	*	rs11049161	Y	12	27964781	chr12:27964781	rs11049161	t	c	0.1965	-0.0747	0.0081	1.94e-20	27964781	27811848	12	27811848	12	27811848	*	Y	0.632812	-9.22222
chr8:89928672:A:T	0.4603	A	T	0.6291	0.0077	0.0104	36659	63137	43.5	0.06042	8	89928672	8	89928672	*	rs1881469	W	8	90940900	chr8:90940900	rs1881469	a	t	0.6157	0.0231	0.0066	0.0004618	90940900	89928672	8	89928672	8	89928672	*	W	0.740385	3.5
chr5:103233677:C:G	0.2755	C	G	0.6997	-0.012	0.011	36659	63137	25.2	0.2036	5	103233677	5	103233677	*	rs458598	B	5	102569378	chr5:102569378	rs458598	c	g	0.6884	-0.0391	0.0075	2.141e-07	102569378	103233677	5	103233677	5	103233677	*	B	-1.09091	-5.21333
chr6:20509986:A:G	0.7246	A	G	0.7862	-0.0044	0.0124	36659	63137	0	0.4523	6	20509986	6	20509986	*	rs9366349	R	6	20510217	chr6:20510217	rs9366349	a	g	0.7913	-0.0279	0.0079	0.000381	20510217	20509986	6	20509986	6	20509986	*	R	-0.354839	-3.53165
chr15:83904496:A:G	0.4186	A	G	0.4766	0.0081	0.0101	36659	63137	0	0.5901	15	83904496	15	83904496	*	rs7178962	R	15	84573248	chr15:84573248	rs7178962	a	g	0.486	-0.0299	0.0064	2.848e-06	84573248	83904496	15	83904496	15	83904496	*	R	0.80198	-4.67188
chr2:27525757:A:G	0.495	A	G	0.4724	0.0069	0.0101	36659	63137	0	0.8145	2	27525757	2	27525757	*	rs1260333	R	2	27748624	chr2:27748624	rs1260333	a	g	0.44	-0.0509	0.0064	1.593e-15	27748624	27525757	2	27525757	2	27525757	*	R	0.683168	-7.95312
chr6:31240143:C:T	0.7987	T	C	0.8694	-0.0039	0.0151	36390	62462	0	0.4981	6	31240143	6	31240143	*	rs3132499	Y	6	31207920	chr6:31207920	rs3132499	t	c	0.8418	0.0593	0.0089	2.68e-11	31207920	31240143	6	31240143	6	31240143	*	Y	-0.258278	6.66292
chr2:59092123:T:C	0.6657	T	C	0.2918	0.0049	0.0112	36659	63137	14.8	0.3028	2	59092123	2	59092123	*	rs6545717	Y	2	59319258	chr2:59319258	rs6545717	t	c	0.2867	0.0346	0.007	8.129e-07	59319258	59092123	2	59092123	2	59092123	*	Y	0.4375	4.94286
chr6:80034647:A:G	0.4796	A	G	0.4365	-0.0072	0.0101	36659	63137	0	0.6862	6	80034647	6	80034647	*	rs151665	R	6	80744364	chr6:80744364	rs151665	a	g	0.4326	0.0266	0.0065	4.174e-05	80744364	80034647	6	80034647	6	80034647	*	R	-0.712871	4.09231
chr10:92725864:C:T	0.4141	T	C	0.487	0.0082	0.0101	36659	63137	0	0.6965	10	92725864	10	92725864	*	rs2497305	Y	10	94485621	chr10:94485621	rs2497305	t	c	0.4867	0.0778	0.0064	3.911e-34	94485621	92725864	10	92725864	10	92725864	*	Y	0.811881	12.1562
chr12:20095420:A:G	0.8113	A	G	0.9894	-0.0127	0.0533	36355	60771	0	0.5726	12	20095420	12	20095420	*	rs150282963	R	12	20248354	chr12:20248354	rs150282963	a	g	0.9917	-0.1422	0.0405	0.0004491	20248354	20095420	12	20095420	12	20095420	*	R	-0.238274	-3.51111
chr2:147646685:C:A	0.1755	A	C	0.7139	-0.0154	0.0113	36659	63137	16.7	0.285	2	147646685	2	147646685	*	rs2049742	M	2	148404253	chr2:148404253	rs2049742	a	c	0.6986	-0.0258	0.007	0.0002353	148404253	147646685	2	147646685	2	147646685	*	M	-1.36283	-3.68571
chr15:80134112:C:G	0.1791	C	G	0.3485	-0.0143	0.0106	36659	63137	24.4	0.2109	15	80134112	15	80134112	*	rs11633530	V	15	80426454	chr15:80426454	rs11633530	c	g	0.3449	-0.0298	0.0067	8.703e-06	80426454	80134112	15	80134112	15	80134112	*	V	-1.34906	-4.44776
chr2:147072264:T:C	0.9601	T	C	0.8584	0.0007	0.0145	36659	63137	0	0.9635	2	147072264	2	147072264	*	rs12993125	Y	2	147829832	chr2:147829832	rs12993125	t	c	0.8568	-0.046	0.0094	1.052e-06	147829832	147072264	2	147072264	2	147072264	*	Y	0.0482759	-4.89362
chr11:60208237:C:T	3.462e-09	T	C	0.4064	0.0613	0.0104	36659	63137	4.8	0.397	11	60208237	11	60208237	*	rs673141	Y	11	59975710	chr11:59975710	rs673141	t	c	0.4218	-0.006	0.0065	0.3553	59975710	60208237	11	60208237	11	60208237	*	Y	5.89423	-0.923077
chr2:27520556:G:A	0.6074	A	G	0.3715	-0.0054	0.0104	36659	63137	0	0.5836	2	27520556	2	27520556	*	rs11681351	R	2	27743423	chr2:27743423	rs11681351	a	g	0.3968	0.0353	0.0065	5.393e-08	27743423	27520556	2	27520556	2	27520556	*	R	-0.519231	5.43077
chr3:152180020:G:T	0.6657	T	G	0.1119	-0.007	0.0161	36659	63137	0	0.9787	3	152180020	3	152180020	*	rs7618316	K	3	151897809	chr3:151897809	rs7618316	t	g	0.1046	-0.0387	0.0106	0.0002526	151897809	152180020	3	152180020	3	152180020	*	K	-0.434783	-3.65094
chr7:70044199:T:C	0.737	T	C	0.6872	-0.0036	0.0109	36659	63137	46.7	0.04345	7	70044199	7	70044199	*	rs6974687	Y	7	69509185	chr7:69509185	rs6974687	t	c	0.6716	-0.024	0.0068	0.0004211	69509185	70044199	7	70044199	7	70044199	*	Y	-0.330275	-3.52941
chr11:2696450:C:T	0.4118	T	C	0.2949	0.0092	0.0112	36659	63137	0	0.5477	11	2696450	11	2696450	*	rs463924	Y	11	2717680	chr11:2717680	rs463924	t	c	0.323	0.0438	0.0069	2.323e-10	2717680	2696450	11	2696450	11	2696450	*	Y	0.821429	6.34783
chr15:83911419:T:C	0.4054	T	C	0.4774	0.0084	0.01	36659	63137	0	0.6036	15	83911419	15	83911419	*	rs11259934	Y	15	84580171	chr15:84580171	rs11259934	t	c	0.4864	-0.0301	0.0064	2.443e-06	84580171	83911419	15	83911419	15	83911419	*	Y	0.84	-4.70312
chr8:144771841:A:G	0.9851	A	G	0.5377	-0.0002	0.0105	36659	63137	0.7	0.4347	8	144771841	8	144771841	*	rs2979095	R	8	145997226	chr8:145997226	rs2979095	a	g	0.5287	0.0333	0.0064	1.85e-07	145997226	144771841	8	144771841	8	144771841	*	R	-0.0190476	5.20312
chr3:196070682:C:A	0.6965	A	C	0.595	0.004	0.0103	36659	63137	0	0.7853	3	196070682	3	196070682	*	rs11718657	M	3	195797553	chr3:195797553	rs11718657	a	c	0.6077	0.0258	0.0065	7.056e-05	195797553	196070682	3	196070682	3	196070682	*	M	0.38835	3.96923
chr17:39675840:T:C	0.001923	T	C	0.3184	-0.0338	0.0109	36659	63137	13.8	0.3131	17	39675840	17	39675840	*	rs1495102	Y	17	37832093	chr17:37832093	rs1495102	t	c	0.2983	0.0258	0.007	0.0002353	37832093	39675840	17	39675840	17	39675840	*	Y	-3.10092	3.68571
chr6:50890522:T:A	0.7108	A	T	0.16	0.0051	0.0137	36659	63137	0	0.717	6	50890522	6	50890522	*	rs72891717	W	6	50858235	chr6:50858235	rs72891717	a	t	0.1716	0.0558	0.0087	1.354e-10	50858235	50890522	6	50890522	6	50890522	*	W	0.372263	6.41379
chr5:102378930:G:A	0.3868	A	G	0.0399	-0.0228	0.0263	36659	63137	19.6	0.257	5	102378930	5	102378930	*	rs114546213	R	5	101714634	chr5:101714634	rs114546213	a	g	0.0493	0.1431	0.0151	2.284e-21	101714634	102378930	5	102378930	5	102378930	*	R	-0.86692	9.47682
chr7:7211122:T:C	0.5788	T	C	0.887	0.0089	0.016	36659	63137	0	0.6443	7	7211122	7	7211122	*	rs11765592	Y	7	7250753	chr7:7250753	rs11765592	t	c	0.8799	-0.0513	0.0099	2.503e-07	7250753	7211122	7	7211122	7	7211122	*	Y	0.55625	-5.18182
chr12:21664327:G:A	0.3571	A	G	0.2598	-0.0107	0.0116	36659	63137	0	0.5941	12	21664327	12	21664327	*	rs11046154	R	12	21817261	chr12:21817261	rs11046154	a	g	0.2714	-0.0316	0.0072	1.22e-05	21817261	21664327	12	21664327	12	21664327	*	R	-0.922414	-4.38889
chr6:126349571:T:C	0.6259	T	C	0.9949	0.0376	0.0771	35592	60847	0	0.715	6	126349571	6	126349571	*	rs62427692	Y	6	126670717	chr6:126670717	rs62427692	t	c	0.9925	0.1725	0.0428	5.621e-05	126670717	126349571	6	126349571	6	126349571	*	Y	0.487678	4.03037
chr2:147816760:G:A	0.3803	A	G	0.2003	-0.0111	0.0127	36659	63137	29.5	0.1648	2	147816760	2	147816760	*	rs721344	R	2	148574329	chr2:148574329	rs721344	a	g	0.1959	-0.0321	0.0082	8.475e-05	148574329	147816760	2	147816760	2	147816760	*	R	-0.874016	-3.91463
chr2:158651602:C:T	0.2667	T	C	0.7867	0.0138	0.0124	36659	63137	4	0.405	2	158651602	2	158651602	*	rs2528580	Y	2	159508114	chr2:159508114	rs2528580	t	c	0.7984	-0.0295	0.008	0.0002095	159508114	158651602	2	158651602	2	158651602	*	Y	1.1129	-3.6875
chr5:9009563:C:T	0.5912	T	C	0.626	-0.0056	0.0104	36659	63137	16.8	0.2834	5	9009563	5	9009563	*	rs2962720	Y	5	9009675	chr5:9009675	rs2962720	t	c	0.6468	-0.024	0.0067	0.0003415	9009675	9009563	5	9009563	5	9009563	*	Y	-0.538462	-3.58209
chr8:11220911:A:C	0.5063	A	C	0.6817	-0.0074	0.0111	36390	62462	34.3	0.1336	8	11220911	8	11220911	*	rs11780444	M	8	11078420	chr8:11078420	rs11780444	a	c	0.658	0.0281	0.0068	3.645e-05	11078420	11220911	8	11220911	8	11220911	*	M	-0.666667	4.13235
chr8:9698990:G:A	0.0004306	A	G	0.6174	0.0369	0.0105	36390	62462	0	0.4622	8	9698990	8	9698990	*	rs11249939	R	8	9556500	chr8:9556500	rs11249939	a	g	0.6188	-0.0305	0.0067	5.324e-06	9556500	9698990	8	9698990	8	9698990	*	R	3.51429	-4.55224
chr3:12284939:C:A	0.8264	A	C	0.0175	-0.0091	0.0417	36227	62057	0	0.595	3	12284939	3	12284939	*	rs142014218	M	3	12326438	chr3:12326438	rs142014218	a	c	0.0198	-0.1204	0.0254	2.221e-06	12326438	12284939	3	12284939	3	12284939	*	M	-0.218225	-4.74016
chr8:10917170:C:T	0.1613	T	C	0.1928	0.0179	0.0128	36390	62462	0	0.8416	8	10917170	8	10917170	*	rs73192809	Y	8	10774680	chr8:10774680	rs73192809	t	c	0.2121	-0.042	0.0079	8.869e-08	10774680	10917170	8	10917170	8	10917170	*	Y	1.39844	-5.31646
chr8:9756044:G:A	0.02056	A	G	0.2777	-0.0261	0.0113	36390	62462	32	0.1519	8	9756044	8	9756044	*	rs7004915	R	8	9613554	chr8:9613554	rs7004915	a	g	0.2896	0.0283	0.0071	7.042e-05	9613554	9756044	8	9756044	8	9756044	*	R	-2.30973	3.98592
chr6:30973212:T:C	0.7369	T	C	0.855	-0.005	0.0148	36390	62462	0	0.6606	6	30973212	6	30973212	*	rs3132579	Y	6	30940989	chr6:30940989	rs3132579	t	c	0.8292	-0.0303	0.0086	0.0004169	30940989	30973212	6	30973212	6	30973212	*	Y	-0.337838	-3.52326
chr15:41836370:C:G	0.6698	C	G	0.6511	-0.0045	0.0105	36659	63137	28.5	0.1736	15	41836370	15	41836370	*	rs2303516	S	15	42128568	chr15:42128568	rs2303516	c	g	0.65	-0.0364	0.0071	3.179e-07	42128568	41836370	15	41836370	15	41836370	*	S	-0.428571	-5.12676
chr2:164779398:G:A	0.6313	A	G	0.4303	-0.0049	0.0102	36659	63137	0	0.4571	2	164779398	2	164779398	*	rs355896	R	2	165635908	chr2:165635908	rs355896	a	g	0.4199	-0.0325	0.0065	5.543e-07	165635908	164779398	2	164779398	2	164779398	*	R	-0.480392	-5
chr13:109782884:C:T	0.1805	T	C	0.3314	0.0145	0.0108	36659	63137	0	0.8613	13	109782884	13	109782884	*	rs1805097	Y	13	110435231	chr13:110435231	rs1805097	t	c	0.3428	-0.0309	0.0067	4.002e-06	110435231	109782884	13	109782884	13	109782884	*	Y	1.34259	-4.61194
chr12:121459321:C:A	0.07125	A	C	0.074	-0.0353	0.0196	36659	63137	38.4	0.09297	12	121459321	12	121459321	*	rs74452478	M	12	121897124	chr12:121897124	rs74452478	a	c	0.0807	0.0435	0.0117	0.0002077	121897124	121459321	12	121459321	12	121459321	*	M	-1.80102	3.71795
chr13:84161823:A:G	0.9037	A	G	0.95	-0.0028	0.0233	36659	63137	0	0.5313	13	84161823	13	84161823	*	rs112085394	R	13	84735958	chr13:84735958	rs112085394	a	g	0.9493	-0.0511	0.0147	0.0004902	84735958	84161823	13	84161823	13	84161823	*	R	-0.120172	-3.47619
chr19:44631121:A:G	2.754e-10	A	G	0.814	0.083	0.0132	36659	63137	0	0.7689	19	44631121	19	44631121	*	rs12977255	R	19	45134422	chr19:45134422	rs12977255	a	g	0.7983	0.0022	0.008	0.7822	45134422	44631121	19	44631121	19	44631121	*	R	6.28788	0.275
chr1:219499801:T:C	0.5068	T	C	0.42	-0.0068	0.0102	36659	63137	0	0.6447	1	219499801	1	219499801	*	rs12046972	Y	1	219673143	chr1:219673143	rs12046972	t	c	0.4283	-0.0491	0.0065	3.918e-14	219673143	219499801	1	219499801	1	219499801	*	Y	-0.666667	-7.55385
chr17:37737784:A:G	0.3123	A	G	0.5224	0.0106	0.0105	36390	62462	7.3	0.3748	17	37737784	17	37737784	*	rs11263761	R	17	36097775	chr17:36097775	rs11263761	a	g	0.526	-0.0674	0.0065	2.972e-25	36097775	37737784	17	37737784	17	37737784	*	R	1.00952	-10.3692
chr5:52429120:G:C	0.4953	C	G	0.4478	0.0069	0.0102	36659	63137	0	0.6327	5	52429120	5	52429120	*	rs1344589	S	5	51724954	chr5:51724954	rs1344589	c	g	0.4583	-0.0299	0.0064	2.848e-06	51724954	52429120	5	52429120	5	52429120	*	S	0.676471	-4.67188
chr12:4330437:T:C	0.7066	T	C	0.7844	0.0046	0.0123	36659	63137	26.7	0.1903	12	4330437	12	4330437	*	rs11063085	Y	12	4439603	chr12:4439603	rs11063085	t	c	0.7837	-0.0315	0.0077	4.791e-05	4439603	4330437	12	4330437	12	4330437	*	Y	0.373984	-4.09091
chr10:92322303:G:T	0.006911	T	G	0.3941	0.0279	0.0103	36659	63137	26.2	0.1948	10	92322303	10	92322303	*	rs2265195	K	10	94082060	chr10:94082060	rs2265195	t	g	0.4225	-0.0485	0.0065	7.943e-14	94082060	92322303	10	92322303	10	92322303	*	K	2.70874	-7.46154
chr20:58708772:A:G	0.4275	A	G	0.7663	0.0095	0.012	36659	63137	0	0.7697	20	58708772	20	58708772	*	rs61285514	R	20	57283828	chr20:57283828	rs61285514	a	g	0.7785	0.0277	0.0077	0.0003501	57283828	58708772	20	58708772	20	58708772	*	R	0.791667	3.5974
chr10:92260264:C:T	0.4645	T	C	0.3241	-0.0079	0.0108	36659	63137	17.3	0.2785	10	92260264	10	92260264	*	rs11186880	Y	10	94020021	chr10:94020021	rs11186880	t	c	0.3069	0.0291	0.0069	2.542e-05	94020021	92260264	10	92260264	10	92260264	*	Y	-0.731481	4.21739
chr13:57874900:G:T	0.1136	T	G	0.2587	-0.0183	0.0116	36659	63137	0	0.7762	13	57874900	13	57874900	*	rs997879	D	13	58449034	chr13:58449034	rs997879	t	g	0.2765	0.0299	0.0071	2.674e-05	58449034	57874900	13	57874900	13	57874900	*	D	-1.57759	4.21127
chr11:8653928:C:A	0.8795	A	C	0.6918	0.0017	0.011	36659	63137	0	0.4827	11	8653928	11	8653928	*	rs11042025	M	11	8675475	chr11:8675475	rs11042025	a	c	0.7208	0.0352	0.0071	7.654e-07	8675475	8653928	11	8653928	11	8653928	*	M	0.154545	4.95775
chr10:69703012:C:T	0.6423	T	C	0.6942	0.0052	0.0112	36659	63137	0	0.8371	10	69703012	10	69703012	*	rs2642592	Y	10	71462768	chr10:71462768	rs2642592	t	c	0.6944	0.0401	0.007	1.089e-08	71462768	69703012	10	69703012	10	69703012	*	Y	0.464286	5.72857
chr16:53618606:A:G	0.3582	A	G	0.9452	-0.0203	0.0221	36659	63137	0	0.7169	16	53618606	16	53618606	*	rs57109422	R	16	53652518	chr16:53652518	rs57109422	a	g	0.9456	0.0499	0.0141	0.0004151	53652518	53618606	16	53618606	16	53618606	*	R	-0.918552	3.53901
chr4:163914655:T:C	0.6628	T	C	0.3915	-0.0045	0.0104	36659	63137	0	0.5004	4	163914655	4	163914655	*	rs4624620	Y	4	164835807	chr4:164835807	rs4624620	t	c	0.3913	0.0234	0.0066	0.000389	164835807	163914655	4	163914655	4	163914655	*	Y	-0.432692	3.54545
chr5:158464870:G:A	0.5491	A	G	0.7335	0.0069	0.0115	36659	63137	0	0.6415	5	158464870	5	158464870	*	rs2946160	R	5	157891878	chr5:157891878	rs2946160	a	g	0.7428	-0.0269	0.0072	0.0001965	157891878	158464870	5	158464870	5	158464870	*	R	0.6	-3.73611
chr11:83078002:G:A	0.1416	A	G	0.2419	0.0174	0.0118	36659	63137	5.3	0.3926	11	83078002	11	83078002	*	rs9666461	R	11	82789044	chr11:82789044	rs9666461	a	g	0.2317	0.0288	0.0075	0.0001333	82789044	83078002	11	83078002	11	83078002	*	R	1.47458	3.84
chr4:52002352:G:A	0.5147	A	G	0.574	0.0067	0.0103	36659	63137	0.4	0.4371	4	52002352	4	52002352	*	rs4864836	R	4	52868518	chr4:52868518	rs4864836	a	g	0.5646	-0.0277	0.0064	1.444e-05	52868518	52002352	4	52002352	4	52002352	*	R	0.650485	-4.32812
chr4:76593841:A:C	0.1124	A	C	0.5073	-0.0161	0.0101	36659	63137	0	0.9454	4	76593841	4	76593841	*	rs4859694	M	4	77514994	chr4:77514994	rs4859694	a	c	0.4849	-0.0234	0.0064	0.0002485	77514994	76593841	4	76593841	4	76593841	*	M	-1.59406	-3.65625
chr14:58234964:A:G	0.9677	A	G	0.5143	0.0004	0.0102	36659	63137	0	0.6025	14	58234964	14	58234964	*	rs11622463	R	14	58701682	chr14:58701682	rs11622463	a	g	0.5209	0.0244	0.0064	0.0001333	58701682	58234964	14	58234964	14	58234964	*	R	0.0392157	3.8125
chr11:122099561:C:T	0.3476	T	C	0.7126	-0.0115	0.0122	36659	63137	27.6	0.1822	11	122099561	11	122099561	*	rs643925	Y	11	121970269	chr11:121970269	rs643925	t	c	0.7213	0.0281	0.0072	0.0001004	121970269	122099561	11	122099561	11	122099561	*	Y	-0.942623	3.90278
chr17:39494079:A:G	0.05183	A	G	0.2812	-0.0223	0.0115	36659	63137	17.4	0.278	17	39494079	17	39494079	*	rs11868030	R	17	37650332	chr17:37650332	rs11868030	a	g	0.2487	0.0336	0.0074	6.188e-06	37650332	39494079	17	39494079	17	39494079	*	R	-1.93913	4.54054
chr19:7827201:A:G	0.9811	A	G	0.7236	-0.0003	0.0114	36659	63137	0	0.6828	19	7827201	19	7827201	*	rs12979658	R	19	7892087	chr19:7892087	rs12979658	a	g	0.7172	-0.0325	0.0072	6.84e-06	7892087	7827201	19	7827201	19	7827201	*	R	-0.0263158	-4.51389
chr8:9293015:C:T	0.009873	T	C	0.3648	-0.0274	0.0106	36390	62462	0	0.4668	8	9293015	8	9293015	*	rs10503387	Y	8	9150525	chr8:9150525	rs10503387	t	c	0.3774	0.029	0.0067	1.506e-05	9150525	9293015	8	9293015	8	9293015	*	Y	-2.58491	4.32836
chr14:103496222:A:G	0.6178	A	G	0.6411	-0.0053	0.0105	36659	63137	23.4	0.2209	14	103496222	14	103496222	*	rs10141433	R	14	103962559	chr14:103962559	rs10141433	a	g	0.6474	0.036	0.0067	7.771e-08	103962559	103496222	14	103496222	14	103496222	*	R	-0.504762	5.37313
chr1:57789510:C:G	0.001383	C	G	0.8451	0.0452	0.0141	36659	63137	0	0.7233	1	57789510	1	57789510	*	rs12140915	S	1	58255182	chr1:58255182	rs12140915	c	g	0.8296	-0.0321	0.0085	0.0001537	58255182	57789510	1	57789510	1	57789510	*	S	3.20567	-3.77647
chr17:48767335:C:T	0.1905	T	C	0.6479	-0.0139	0.0106	36659	63137	0	0.9825	17	48767335	17	48767335	*	rs7217007	Y	17	46844697	chr17:46844697	rs7217007	t	c	0.6517	0.0438	0.0068	1.228e-10	46844697	48767335	17	48767335	17	48767335	*	Y	-1.31132	6.44118
chr3:15883628:A:G	0.2143	A	G	0.3968	0.0128	0.0103	36659	63137	0	0.8098	3	15883628	3	15883628	*	rs11928773	R	3	15925135	chr3:15925135	rs11928773	a	g	0.4055	0.0309	0.0065	1.936e-06	15925135	15883628	3	15883628	3	15883628	*	R	1.24272	4.75385
chr20:52577438:A:G	0.8202	A	G	0.8108	-0.0029	0.0129	36659	63137	0	0.7873	20	52577438	20	52577438	*	rs34174304	D	20	51193977	chr20:51193977	rs34174304	a	g	0.8146	0.0363	0.0088	3.67e-05	51193977	52577438	20	52577438	20	52577438	*	D	-0.224806	4.125
chr19:45657200:A:G	0.08577	A	G	0.63	0.0181	0.0105	36659	63137	20	0.2533	19	45657200	19	45657200	*	rs35845603	R	19	46160458	chr19:46160458	rs35845603	a	g	0.6372	-0.0592	0.0071	9.184e-17	46160458	45657200	19	45657200	19	45657200	*	R	1.72381	-8.33803
chr14:79194415:G:T	0.9134	T	G	0.2937	-0.0012	0.0112	36659	63137	0	0.973	14	79194415	14	79194415	*	rs11625723	K	14	79660758	chr14:79660758	rs11625723	t	g	0.2887	-0.0251	0.0071	0.0004228	79660758	79194415	14	79194415	14	79194415	*	K	-0.107143	-3.53521
chr1:213981376:G:T	0.02428	T	G	0.3668	0.0235	0.0104	36659	63137	32.3	0.1404	1	213981376	1	213981376	*	rs2075423	K	1	214154719	chr1:214154719	rs2075423	t	g	0.3493	-0.0578	0.0067	6.374e-18	214154719	213981376	1	213981376	1	213981376	*	K	2.25962	-8.62687
chr6:138451934:G:C	0.1045	C	G	0.1666	0.0224	0.0138	36659	63137	0	0.9987	6	138451934	6	138451934	*	rs6905226	S	6	138773071	chr6:138773071	rs6905226	c	g	0.1539	0.0412	0.0089	3.668e-06	138773071	138451934	6	138451934	6	138451934	*	S	1.62319	4.62921
chr6:128809266:C:T	0.5335	T	C	0.0454	-0.0152	0.0245	36659	63137	0	0.8039	6	128809266	6	128809266	*	rs9492108	H	6	129130411	chr6:129130411	rs9492108	t	c	0.0469	0.0557	0.0157	0.0003903	129130411	128809266	6	128809266	6	128809266	*	H	-0.620408	3.54777
chr6:153106933:T:C	0.6796	T	C	0.5834	0.0042	0.0102	36659	63137	45.5	0.04925	6	153106933	6	153106933	*	rs28642896	Y	6	153428068	chr6:153428068	rs28642896	t	c	0.5791	-0.0354	0.0065	4.946e-08	153428068	153106933	6	153106933	6	153106933	*	Y	0.411765	-5.44615
chr18:60090746:A:G	0.2047	A	G	0.7533	0.0148	0.0117	36659	63137	0	0.5529	18	60090746	18	60090746	*	rs11662368	R	18	57757978	chr18:57757978	rs11662368	a	g	0.7527	-0.0479	0.0074	1.168e-10	57757978	60090746	18	60090746	18	60090746	*	R	1.26496	-6.47297
chr6:7303951:A:G	0.1365	A	G	0.277	0.0171	0.0115	36659	63137	18.8	0.2649	6	7303951	6	7303951	*	rs2477483	R	6	7304184	chr6:7304184	rs2477483	a	g	0.268	0.0322	0.0072	8.308e-06	7304184	7303951	6	7303951	6	7303951	*	R	1.48696	4.47222
chr4:103136730:T:G	0.4125	T	G	0.7928	-0.0102	0.0124	36659	63137	0	0.7422	4	103136730	4	103136730	*	rs2711901	K	4	104057887	chr4:104057887	rs2711901	t	g	0.7914	0.04	0.0079	3.51e-07	104057887	103136730	4	103136730	4	103136730	*	K	-0.822581	5.06329
chr6:51644838:T:C	0.0006768	T	C	0.9742	-0.108	0.0318	36659	63137	20.7	0.2459	6	51644838	6	51644838	*	rs2661502	Y	6	51509636	chr6:51509636	rs2661502	t	c	0.9729	-0.0926	0.0197	2.547e-06	51509636	51644838	6	51644838	6	51644838	*	Y	-3.39623	-4.70051
chr7:112197506:G:A	0.9794	A	G	0.1961	0.0003	0.0129	36659	63137	0	0.6863	7	112197506	7	112197506	*	rs17159351	R	7	111837561	chr7:111837561	rs17159351	a	g	0.1978	0.0318	0.0081	8e-05	111837561	112197506	7	112197506	7	112197506	*	R	0.0232558	3.92593
chr10:121208516:C:T	0.3572	T	C	0.6692	0.01	0.0108	36659	63137	0	0.788	10	121208516	10	121208516	*	rs2172071	Y	10	122968030	chr10:122968030	rs2172071	t	c	0.6833	-0.0262	0.0068	0.0001182	122968030	121208516	10	121208516	10	121208516	*	Y	0.925926	-3.85294
chr2:60407169:T:C	0.2971	T	C	0.9582	0.0271	0.026	36659	63137	0	0.6765	2	60407169	2	60407169	*	rs115204205	Y	2	60634304	chr2:60634304	rs115204205	t	c	0.961	-0.073	0.017	1.679e-05	60634304	60407169	2	60407169	2	60407169	*	Y	1.04231	-4.29412
chr10:12252284:G:T	0.2954	T	G	0.5661	-0.0107	0.0102	36659	63137	0	0.9884	10	12252284	10	12252284	*	rs12767576	K	10	12294283	chr10:12294283	rs12767576	t	g	0.5601	-0.0285	0.0064	8.109e-06	12294283	12252284	10	12252284	10	12252284	*	K	-1.04902	-4.45312
chr10:97486424:G:A	0.003826	A	G	0.2513	0.0337	0.0117	36659	63137	7.7	0.3702	10	97486424	10	97486424	*	rs7901283	R	10	99246181	chr10:99246181	rs7901283	a	g	0.2704	0.0316	0.0072	1.22e-05	99246181	97486424	10	97486424	10	97486424	*	R	2.88034	4.38889
chr2:8961844:T:G	0.2701	T	G	0.9431	-0.0244	0.0221	36659	63137	9	0.358	2	8961844	2	8961844	*	rs62119980	K	2	9101973	chr2:9101973	rs62119980	t	g	0.9446	-0.0512	0.0141	0.000292	9101973	8961844	2	8961844	2	8961844	*	K	-1.10407	-3.63121
chr12:121242657:G:C	0.6398	C	G	0.3565	0.0049	0.0105	36659	63137	6.1	0.385	12	121242657	12	121242657	*	rs11065504	S	12	121680460	chr12:121680460	rs11065504	c	g	0.3517	-0.0298	0.0067	8.703e-06	121680460	121242657	12	121242657	12	121242657	*	S	0.466667	-4.44776
chr10:43538201:A:G	0.2709	A	G	0.3376	0.012	0.0109	36659	63137	0	0.6031	10	43538201	10	43538201	*	rs2999250	R	10	44033649	chr10:44033649	rs2999250	a	g	0.3288	-0.0259	0.0068	0.0001414	44033649	43538201	10	43538201	10	43538201	*	R	1.10092	-3.80882
chr11:86068255:T:G	1.567e-15	T	G	0.1958	-0.1027	0.0129	36659	63137	0	0.8477	11	86068255	11	86068255	*	rs2509608	K	11	85779297	chr11:85779297	rs2509608	t	g	0.1905	-0.0138	0.0082	0.09107	85779297	86068255	11	86068255	11	86068255	*	K	-7.96124	-1.68293
chr7:20922952:T:C	0.9493	T	C	0.4893	-0.0006	0.0101	36659	63137	0	0.5178	7	20922952	7	20922952	*	rs6461522	Y	7	20962571	chr7:20962571	rs6461522	t	c	0.497	-0.0226	0.0064	0.0004024	20962571	20922952	7	20922952	7	20922952	*	Y	-0.0594059	-3.53125
chr4:67001793:G:C	0.9748	C	G	0.5531	0.0003	0.0102	36659	63137	0	0.6167	4	67001793	4	67001793	*	rs12512218	S	4	67867511	chr4:67867511	rs12512218	c	g	0.5672	-0.0275	0.0064	1.664e-05	67867511	67001793	4	67001793	4	67001793	*	S	0.0294118	-4.29688
chr15:67068390:C:T	0.2108	T	C	0.1235	0.0195	0.0156	36659	63137	27.9	0.1791	15	67068390	15	67068390	*	rs72743414	Y	15	67360728	chr15:67360728	rs72743414	t	c	0.1339	0.0372	0.0095	9.449e-05	67360728	67068390	15	67068390	15	67068390	*	Y	1.25	3.91579
chr17:36542873:G:T	0.1902	T	G	0.4081	-0.0136	0.0104	36390	62462	0	0.4419	17	36542873	17	36542873	*	rs12952548	K	17	34898722	chr17:34898722	rs12952548	t	g	0.4153	-0.0226	0.0065	0.0004987	34898722	36542873	17	36542873	17	36542873	*	K	-1.30769	-3.47692
chr5:87212529:C:T	0.2368	T	C	0.2234	-0.0145	0.0123	36659	63137	0	0.6371	5	87212529	5	87212529	*	rs6869531	Y	5	86508346	chr5:86508346	rs6869531	t	c	0.2172	0.0286	0.0077	0.0002231	86508346	87212529	5	87212529	5	87212529	*	Y	-1.17886	3.71429
chr16:30001945:C:T	9.493e-07	T	C	0.4193	-0.0504	0.0103	36659	63137	0	0.4507	16	30001945	16	30001945	*	rs4788209	Y	16	30013266	chr16:30013266	rs4788209	t	c	0.4497	0.0367	0.0064	9.128e-09	30013266	30001945	16	30001945	16	30001945	*	Y	-4.8932	5.73438
chr6:32708474:C:A	0.266	A	C	0.654	0.012	0.0108	36659	63137	50.2	0.02838	6	32708474	6	32708474	*	rs3129721	M	6	32676251	chr6:32676251	rs3129721	a	c	0.6127	0.03	0.0066	5.415e-06	32676251	32708474	6	32708474	6	32708474	*	M	1.11111	4.54545
chr6:31289845:T:C	0.5409	T	C	0.7438	0.0071	0.0116	36659	63137	0	0.9638	6	31289845	6	31289845	*	rs3900938	Y	6	31257622	chr6:31257622	rs3900938	t	c	0.7479	-0.0276	0.0074	0.000205	31257622	31289845	6	31289845	6	31289845	*	Y	0.612069	-3.72973
chr12:120871639:C:G	0.4543	C	G	0.7969	-0.0094	0.0126	36659	63137	0	0.5326	12	120871639	12	120871639	*	rs791218	S	12	121309442	chr12:121309442	rs791218	c	g	0.7952	0.0679	0.0082	9.24e-17	121309442	120871639	12	120871639	12	120871639	*	S	-0.746032	8.28049
chr2:27505910:C:G	0.6038	C	G	0.6338	0.0054	0.0105	36659	63137	0	0.8371	2	27505910	2	27505910	*	rs2293572	S	2	27728777	chr2:27728777	rs2293572	c	g	0.61	-0.0374	0.0066	1.429e-08	27728777	27505910	2	27505910	2	27505910	*	S	0.514286	-5.66667
chr8:103389170:C:T	0.8537	T	C	0.2328	-0.0022	0.0119	36659	63137	33.1	0.1336	8	103389170	8	103389170	*	rs35392014	Y	8	104401398	chr8:104401398	rs35392014	t	c	0.2315	-0.0302	0.0076	7.776e-05	104401398	103389170	8	103389170	8	103389170	*	Y	-0.184874	-3.97368
chr5:53956674:A:T	0.8097	A	T	0.9	0.0041	0.0169	36659	63137	0	0.5191	5	53956674	5	53956674	*	rs72764727	W	5	53252504	chr5:53252504	rs72764727	a	t	0.9032	-0.0405	0.0109	0.0001997	53252504	53956674	5	53956674	5	53956674	*	W	0.242604	-3.7156
chr7:28135338:A:G	0.08802	A	G	0.2821	0.0191	0.0112	36659	63137	12.9	0.3211	7	28135338	7	28135338	*	rs849136	R	7	28174957	chr7:28174957	rs849136	a	g	0.2915	0.0592	0.007	3.201e-17	28174957	28135338	7	28135338	7	28135338	*	R	1.70536	8.45714
chr17:42667791:G:A	0.002567	A	G	0.3993	-0.0312	0.0104	36659	63137	5.9	0.3872	17	42667791	17	42667791	*	rs2279844	D	17	40819809	chr17:40819809	rs2279844	a	g	0.378	-0.0242	0.0066	0.0002437	40819809	42667791	17	42667791	17	42667791	*	D	-3	-3.66667
chr7:14854678:G:A	0.05	A	G	0.3602	-0.0206	0.0105	36659	63137	0	0.7204	7	14854678	7	14854678	*	rs2191475	R	7	14894303	chr7:14894303	rs2191475	a	g	0.3704	0.034	0.0066	2.544e-07	14894303	14854678	7	14854678	7	14854678	*	R	-1.9619	5.15152
chr22:41214445:A:G	0.6833	A	G	0.6312	0.0043	0.0105	36659	63137	48.8	0.03384	22	41214445	22	41214445	*	rs139456	R	22	41610449	chr22:41610449	rs139456	a	g	0.6222	0.0339	0.0066	2.758e-07	41610449	41214445	22	41214445	22	41214445	*	R	0.409524	5.13636
chr9:125265972:G:A	0.03622	A	G	0.4879	0.0213	0.0102	36659	63137	45.1	0.05135	9	125265972	9	125265972	*	rs490978	R	9	128028251	chr9:128028251	rs490978	a	g	0.4825	-0.0248	0.0064	0.0001032	128028251	125265972	9	125265972	9	125265972	*	R	2.08824	-3.875
chr12:41465367:G:A	0.1381	A	G	0.4669	0.015	0.0101	36659	63137	0	0.6819	12	41465367	12	41465367	*	rs2250009	R	12	41859169	chr12:41859169	rs2250009	a	g	0.4802	0.0252	0.0064	7.96e-05	41859169	41465367	12	41465367	12	41465367	*	R	1.48515	3.9375
chr15:60410044:C:T	0.6265	T	C	0.101	0.0083	0.017	36659	63137	17.4	0.2777	15	60410044	15	60410044	*	rs12903017	Y	15	60702243	chr15:60702243	rs12903017	t	c	0.0958	-0.0415	0.011	0.0001601	60702243	60410044	15	60410044	15	60410044	*	Y	0.488235	-3.77273
chr12:120774111:A:T	0.3068	A	T	0.9118	-0.0181	0.0177	36659	63137	0	0.9531	12	120774111	12	120774111	*	rs10437838	W	12	121211914	chr12:121211914	rs10437838	a	t	0.9211	0.0425	0.0119	0.00037	121211914	120774111	12	120774111	12	120774111	*	W	-1.0226	3.57143
chr6:160307979:G:A	0.2683	A	G	0.5416	0.0112	0.0101	36659	63137	0	0.4587	6	160307979	6	160307979	*	rs428124	R	6	160729011	chr6:160729011	rs428124	a	g	0.5248	-0.0289	0.0064	6.042e-06	160729011	160307979	6	160307979	6	160307979	*	R	1.10891	-4.51562
chr2:196142305:G:C	0.275	C	G	0.6228	0.0114	0.0105	36659	63137	54.4	0.01554	2	196142305	2	196142305	*	rs10184485	S	2	197007029	chr2:197007029	rs10184485	c	g	0.6494	-0.0235	0.0067	0.0004533	197007029	196142305	2	196142305	2	196142305	*	S	1.08571	-3.50746
chr22:30183628:A:C	0.07012	A	C	0.0839	0.0335	0.0185	36659	63137	0	0.5462	22	30183628	22	30183628	*	rs5763857	M	22	30579617	chr22:30579617	rs5763857	a	c	0.0865	-0.0808	0.0115	2.29e-12	30579617	30183628	22	30183628	22	30183628	*	M	1.81081	-7.02609
chr8:11337402:A:G	0.4199	A	G	0.5317	0.0082	0.0101	36390	62462	30.1	0.168	8	11337402	8	11337402	*	rs6988922	R	8	11194911	chr8:11194911	rs6988922	a	g	0.5291	-0.0259	0.0065	6.613e-05	11194911	11337402	8	11337402	8	11337402	*	R	0.811881	-3.98462
chr6:107105488:G:C	0.5858	C	G	0.3001	0.0062	0.0114	36659	63137	0	0.9584	6	107105488	6	107105488	*	rs62427977	S	6	107426692	chr6:107426692	rs62427977	c	g	0.3291	-0.0396	0.0069	1.001e-08	107426692	107105488	6	107105488	6	107105488	*	S	0.54386	-5.73913
chr12:120799791:A:G	0.5276	A	G	0.9787	0.0226	0.0358	36659	63137	0	0.837	12	120799791	12	120799791	*	rs76413125	R	12	121237594	chr12:121237594	rs76413125	a	g	0.9775	-0.1117	0.0218	2.913e-07	121237594	120799791	12	120799791	12	120799791	*	R	0.631285	-5.12385
chr4:184777291:A:G	0.1317	A	G	0.9045	-0.0268	0.0178	36659	63137	8.7	0.3612	4	184777291	4	184777291	*	rs113521945	R	4	185698445	chr4:185698445	rs113521945	a	g	0.9021	0.0421	0.011	0.0001284	185698445	184777291	4	184777291	4	184777291	*	R	-1.50562	3.82727
chr16:75331042:C:T	0.4289	T	C	0.8491	-0.0114	0.0145	36659	63137	2.1	0.4221	16	75331042	16	75331042	*	rs8053632	Y	16	75364940	chr16:75364940	rs8053632	t	c	0.8556	0.0369	0.0091	5.102e-05	75364940	75331042	16	75331042	16	75331042	*	Y	-0.786207	4.05495
chr3:185795354:T:C	0.5404	T	C	0.9727	-0.0191	0.0312	36659	63137	37.3	0.1009	3	185795354	3	185795354	*	rs75402647	Y	3	185513142	chr3:185513142	rs75402647	t	c	0.9748	-0.1242	0.0207	2.085e-09	185513142	185795354	3	185795354	3	185795354	*	Y	-0.612179	-6
chr17:64081263:A:G	0.9154	A	G	0.2593	-0.0013	0.012	36659	63137	0	0.5957	17	64081263	17	64081263	*	rs196954	R	17	62158623	chr17:62158623	rs196954	a	g	0.2386	0.0276	0.0075	0.0002511	62158623	64081263	17	64081263	17	64081263	*	R	-0.108333	3.68
chr4:6255461:C:T	0.02695	T	C	0.4491	0.0226	0.0102	36659	63137	27.9	0.1791	4	6255461	4	6255461	*	rs4689381	Y	4	6257188	chr4:6257188	rs4689381	t	c	0.4437	0.038	0.0066	8.369e-09	6257188	6255461	4	6255461	4	6255461	*	Y	2.21569	5.75758
chr4:34418809:A:T	0.3505	A	T	0.9068	0.0163	0.0175	36659	63137	0	0.7872	4	34418809	4	34418809	*	rs28677886	W	4	34420431	chr4:34420431	rs28677886	a	t	0.9079	-0.0449	0.011	4.424e-05	34420431	34418809	4	34418809	4	34418809	*	W	0.931429	-4.08182
chr2:81534972:G:A	0.9328	A	G	0.0805	-0.0016	0.0188	36659	63137	0	0.8487	2	81534972	2	81534972	*	rs115276710	R	2	81762096	chr2:81762096	rs115276710	a	g	0.0674	0.0517	0.0133	0.0001011	81762096	81534972	2	81534972	2	81534972	*	R	-0.0851064	3.88722
chr6:31359440:C:A	0.28	A	C	0.1208	0.0166	0.0154	36390	62462	0	0.5044	6	31359440	6	31359440	*	rs2394987	M	6	31327217	chr6:31327217	rs2394987	a	c	0.1227	0.0413	0.0097	2.221e-05	31327217	31359440	6	31359440	6	31359440	*	M	1.07792	4.25773
chr13:77406000:T:A	0.7671	A	T	0.659	0.0032	0.0107	36659	63137	0	0.534	13	77406000	13	77406000	*	rs9544486	W	13	77980135	chr13:77980135	rs9544486	a	t	0.6679	-0.0245	0.0067	0.000256	77980135	77406000	13	77406000	13	77406000	*	W	0.299065	-3.65672
chr2:43305385:C:T	0.000193	T	C	0.1238	-0.0574	0.0154	36659	63137	0	0.8581	2	43305385	2	43305385	*	rs41382648	Y	2	43532524	chr2:43532524	rs41382648	t	c	0.1275	-0.0973	0.0097	1.644e-23	43532524	43305385	2	43305385	2	43305385	*	Y	-3.72727	-10.0309
chr5:54205030:G:T	0.6452	T	G	0.2119	-0.0057	0.0124	36659	63137	6.6	0.3806	5	54205030	5	54205030	*	rs62372177	K	5	53500860	chr5:53500860	rs62372177	t	g	0.2329	-0.0365	0.0076	1.793e-06	53500860	54205030	5	54205030	5	54205030	*	K	-0.459677	-4.80263
chr11:128167619:G:A	0.8024	A	G	0.0611	0.0053	0.0212	36659	63137	0	0.8183	11	128167619	11	128167619	*	rs12224838	R	11	128037514	chr11:128037514	rs12224838	a	g	0.0523	-0.0596	0.0144	3.709e-05	128037514	128167619	11	128167619	11	128167619	*	R	0.25	-4.13889
chr17:68107425:C:T	0.5268	T	C	0.1341	-0.0096	0.0152	36659	63137	2.1	0.4223	17	68107425	17	68107425	*	rs76705087	Y	17	66103566	chr17:66103566	rs76705087	t	c	0.1399	0.0404	0.0092	1.161e-05	66103566	68107425	17	68107425	17	68107425	*	Y	-0.631579	4.3913
chr20:52607424:G:A	0.6709	A	G	0.5427	0.0043	0.0101	36659	63137	19.2	0.2607	20	52607424	20	52607424	*	rs6097045	R	20	51223963	chr20:51223963	rs6097045	a	g	0.5484	0.0251	0.0064	8.496e-05	51223963	52607424	20	52607424	20	52607424	*	R	0.425743	3.92188
chr9:81733014:A:G	0.3024	A	G	0.5434	-0.0105	0.0102	36659	63137	52.7	0.02026	9	81733014	9	81733014	*	rs56116516	R	9	84347929	chr9:84347929	rs56116516	a	g	0.5377	-0.0223	0.0064	0.0004802	84347929	81733014	9	81733014	9	81733014	*	R	-1.02941	-3.48438
chr5:23368178:C:G	0.1105	C	G	0.8981	-0.0271	0.017	36659	63137	0	0.5191	5	23368178	5	23368178	*	rs71611239	S	5	23368287	chr5:23368287	rs71611239	c	g	0.8933	-0.0368	0.0103	0.0003352	23368287	23368178	5	23368178	5	23368178	*	S	-1.59412	-3.57282
chr2:8967761:T:C	0.2693	T	C	0.943	-0.0243	0.022	36659	63137	8.9	0.3592	2	8967761	2	8967761	*	rs62119984	Y	2	9107890	chr2:9107890	rs62119984	t	c	0.9447	-0.0521	0.014	0.0002045	9107890	8967761	2	8967761	2	8967761	*	Y	-1.10455	-3.72143
chr3:170902771:A:G	0.07786	A	G	0.7687	-0.021	0.0119	36659	63137	63.2	0.002471	3	170902771	3	170902771	*	rs13087934	R	3	170620560	chr3:170620560	rs13087934	a	g	0.7648	0.0401	0.0075	1.042e-07	170620560	170902771	3	170902771	3	170902771	*	R	-1.76471	5.34667
chr18:48658372:G:C	0.6308	C	G	0.1085	-0.0079	0.0164	36659	63137	0	0.5537	18	48658372	18	48658372	*	rs299754	S	18	46184743	chr18:46184743	rs299754	c	g	0.1121	0.0471	0.0102	3.525e-06	46184743	48658372	18	48658372	18	48658372	*	S	-0.481707	4.61765
chr5:45229290:A:G	0.687	A	G	0.8864	0.0064	0.0159	36659	63137	0	0.9888	5	45229290	5	45229290	*	rs12655990	R	5	45229392	chr5:45229392	rs12655990	a	g	0.8834	-0.0353	0.0099	0.0003868	45229392	45229290	5	45229290	5	45229290	*	R	0.402516	-3.56566
chr2:62763502:G:A	0.1918	A	G	0.3237	-0.0142	0.0109	36659	63137	0	0.5709	2	62763502	2	62763502	*	rs7573756	R	2	62990637	chr2:62990637	rs7573756	a	g	0.3208	-0.0257	0.0068	0.0001592	62990637	62763502	2	62763502	2	62763502	*	R	-1.30275	-3.77941
chr8:8734122:T:C	0.7821	T	C	0.6156	0.0029	0.0103	36390	62462	16.9	0.2874	8	8734122	8	8734122	*	rs77717027	Y	8	8591632	chr8:8591632	rs77717027	t	c	0.6146	0.0264	0.0066	6.274e-05	8591632	8734122	8	8734122	8	8734122	*	Y	0.281553	4
chr6:31513146:A:G	0.5777	A	G	0.1622	0.0076	0.0136	36390	62462	30.8	0.1627	6	31513146	6	31513146	*	rs3131633	R	6	31480923	chr6:31480923	rs3131633	a	g	0.1902	-0.0529	0.0083	1.601e-10	31480923	31513146	6	31513146	6	31513146	*	R	0.558824	-6.37349
chr22:46308779:A:G	0.693	A	G	0.8962	0.0065	0.0165	36659	63137	10.4	0.3452	22	46308779	22	46308779	*	rs6008600	R	22	46704676	chr22:46704676	rs6008600	a	g	0.8952	-0.0387	0.0104	0.0001888	46704676	46308779	22	46308779	22	46308779	*	R	0.393939	-3.72115
chr1:191316792:C:A	0.9709	A	C	0.2861	0.0004	0.0112	36659	63137	0	0.7437	1	191316792	1	191316792	*	rs2151635	M	1	191285922	chr1:191285922	rs2151635	a	c	0.2879	-0.0247	0.007	0.0004299	191285922	191316792	1	191316792	1	191316792	*	M	0.0357143	-3.52857
chr18:62401316:G:A	0.6688	A	G	0.5867	-0.0044	0.0103	36659	63137	0	0.6514	18	62401316	18	62401316	*	rs883921	R	18	60068549	chr18:60068549	rs883921	a	g	0.5638	0.0276	0.0065	2.122e-05	60068549	62401316	18	62401316	18	62401316	*	R	-0.427184	4.24615
chr12:120924779:C:T	0.2212	T	C	0.0414	-0.0316	0.0259	36659	63137	0	0.5956	12	120924779	12	120924779	*	rs141490328	Y	12	121362582	chr12:121362582	rs141490328	t	c	0.0459	0.0907	0.0157	7.691e-09	121362582	120924779	12	120924779	12	120924779	*	Y	-1.22008	5.77707
chr2:134837997:T:C	0.1884	T	C	0.8236	-0.0181	0.0138	36659	63137	56.5	0.01075	2	134837997	2	134837997	*	rs16831109	Y	2	135595567	chr2:135595567	rs16831109	t	c	0.856	-0.0401	0.0095	2.569e-05	135595567	134837997	2	134837997	2	134837997	*	Y	-1.31159	-4.22105
chr17:44873085:C:T	0.02223	T	C	0.0774	-0.0443	0.0194	36659	63137	0	0.6987	17	44873085	17	44873085	*	rs16939653	Y	17	42950453	chr17:42950453	rs16939653	t	c	0.089	-0.0476	0.0115	3.582e-05	42950453	44873085	17	44873085	17	44873085	*	Y	-2.28351	-4.13913
chr11:17350255:C:T	0.5398	T	C	0.1984	-0.0078	0.0127	36659	63137	33.3	0.1327	11	17350255	11	17350255	*	rs6486363	Y	11	17371802	chr11:17371802	rs6486363	t	c	0.1964	-0.044	0.0081	4.825e-08	17371802	17350255	11	17350255	11	17350255	*	Y	-0.614173	-5.4321
chr17:67926967:T:A	0.06315	A	T	0.193	-0.024	0.0129	36659	63137	36.1	0.1099	17	67926967	17	67926967	*	rs62085992	W	17	65923083	chr17:65923083	rs62085992	a	t	0.1993	0.0498	0.008	3.891e-10	65923083	67926967	17	67926967	17	67926967	*	W	-1.86047	6.225
chr5:14768657:C:T	0.562	T	C	0.0294	-0.0181	0.0312	36659	63137	21.9	0.2344	5	14768657	5	14768657	*	rs76549217	Y	5	14768766	chr5:14768766	rs76549217	t	c	0.0291	0.1006	0.0205	9.48e-07	14768766	14768657	5	14768657	5	14768657	*	Y	-0.580128	4.90732
chr6:140211108:A:T	0.05632	A	T	0.8017	0.024	0.0126	36659	63137	0	0.7808	6	140211108	6	140211108	*	rs9403157	D	6	140532245	chr6:140532245	rs9403157	a	t	0.7922	0.0355	0.0079	6.162e-06	140532245	140211108	6	140211108	6	140211108	*	D	1.90476	4.49367
chr9:124199008:A:G	0.01818	A	G	0.9038	0.0405	0.0171	36659	63137	49.6	0.03091	9	124199008	9	124199008	*	rs57828932	R	9	126961287	chr9:126961287	rs57828932	a	g	0.9028	-0.0408	0.0108	0.0001548	126961287	124199008	9	124199008	9	124199008	*	R	2.36842	-3.77778
chr22:29018013:A:G	0.3085	A	G	0.5001	-0.0103	0.0101	36659	63137	38.3	0.09352	22	29018013	22	29018013	*	rs2347790	R	22	29414001	chr22:29414001	rs2347790	a	g	0.5035	-0.0233	0.0064	0.0002642	29414001	29018013	22	29018013	22	29018013	*	R	-1.0198	-3.64062
chr7:100494172:T:C	1.805e-09	T	C	0.3057	-0.0668	0.0111	36659	63137	0	0.565	7	100494172	7	100494172	*	rs12539172	Y	7	100091795	chr7:100091795	rs12539172	t	c	0.314	-0.008	0.0069	0.247	100091795	100494172	7	100494172	7	100494172	*	Y	-6.01802	-1.15942
chr1:229490419:A:T	0.7395	A	T	0.7937	-0.0042	0.0125	36659	63137	67.3	0.0006883	1	229490419	1	229490419	*	rs6703347	W	1	229626166	chr1:229626166	rs6703347	a	t	0.8066	-0.0301	0.0085	0.0003865	229626166	229490419	1	229490419	1	229490419	*	W	-0.336	-3.54118
chr14:93339518:T:C	0.1833	T	C	0.7109	-0.0148	0.0111	36390	62462	0	0.5539	14	93339518	14	93339518	*	rs8006463	Y	14	93805864	chr14:93805864	rs8006463	t	c	0.7123	0.0253	0.007	0.0003103	93805864	93339518	14	93339518	14	93339518	*	Y	-1.33333	3.61429
chr22:29833652:C:T	0.04071	T	C	0.0817	0.0375	0.0183	36659	63137	0	0.5897	22	29833652	22	29833652	*	rs56332559	Y	22	30229641	chr22:30229641	rs56332559	t	c	0.0873	-0.0793	0.0115	5.766e-12	30229641	29833652	22	29833652	22	29833652	*	Y	2.04918	-6.89565
chr6:30977488:T:A	0.2368	A	T	0.2546	0.0139	0.0117	36390	62462	30.5	0.1645	6	30977488	6	30977488	*	rs3131931	W	6	30945265	chr6:30945265	rs3131931	a	t	0.2685	0.0318	0.0072	1.074e-05	30945265	30977488	6	30977488	6	30977488	*	W	1.18803	4.41667
chr8:41651740:G:A	0.9795	A	G	0.5637	0.0003	0.0102	36659	63137	9	0.3584	8	41651740	8	41651740	*	rs12549902	R	8	41509259	chr8:41509259	rs12549902	a	g	0.5852	0.0636	0.0065	1.156e-22	41509259	41651740	8	41651740	8	41651740	*	R	0.0294118	9.78462
chr17:46000484:G:A	4.345e-08	A	G	0.2292	-0.0668	0.0122	36659	63137	53.8	0.01698	17	46000484	17	46000484	*	rs56301633	R	17	44077850	chr17:44077850	rs56301633	a	g	0.2135	0.0207	0.0082	0.01126	44077850	46000484	17	46000484	17	46000484	*	R	-5.47541	2.52439
chr6:31273576:G:T	0.1574	T	G	0.1353	-0.0217	0.0154	36390	62462	0	0.725	6	31273576	6	31273576	*	rs34090104	K	6	31241353	chr6:31241353	rs34090104	t	g	0.1545	0.0377	0.0089	2.274e-05	31241353	31273576	6	31273576	6	31273576	*	K	-1.40909	4.23596
chr9:4268785:C:T	0.8257	T	C	0.2351	0.0026	0.0119	36659	63137	29.4	0.1653	9	4268785	9	4268785	*	rs4548236	Y	9	4268785	chr9:4268785	rs4548236	t	c	0.2281	0.0273	0.0076	0.0003546	4268785	4268785	9	4268785	9	4268785	*	Y	0.218487	3.59211
chr16:69911629:G:A	0.5495	A	G	0.6592	-0.0065	0.0108	36659	63137	0	0.7113	16	69911629	16	69911629	*	rs2362643	R	16	69945532	chr16:69945532	rs2362643	a	g	0.6546	0.0311	0.0068	4.884e-06	69945532	69911629	16	69911629	16	69911629	*	R	-0.601852	4.57353
chr3:70407824:A:G	0.5602	A	G	0.6878	0.0065	0.0111	36659	63137	0	0.7271	3	70407824	3	70407824	*	rs2193552	R	3	70456975	chr3:70456975	rs2193552	a	g	0.6837	-0.0277	0.0069	6.111e-05	70456975	70407824	3	70407824	3	70407824	*	R	0.585586	-4.01449
chr8:11947871:T:C	0.08444	T	C	0.464	0.0176	0.0102	36390	62462	17.9	0.2785	8	11947871	8	11947871	*	rs4840599	Y	8	11805380	chr8:11805380	rs4840599	t	c	0.4464	-0.0288	0.0065	9.142e-06	11805380	11947871	8	11947871	8	11947871	*	Y	1.72549	-4.43077
chr10:92502034:T:G	0.05995	T	G	0.744	0.0217	0.0115	36659	63137	0	0.6171	10	92502034	10	92502034	*	rs11187031	D	10	94261791	chr10:94261791	rs11187031	t	g	0.736	-0.0704	0.0072	1.944e-22	94261791	92502034	10	92502034	10	92502034	*	D	1.88696	-9.77778
chr6:111204703:G:A	0.3271	A	G	0.1612	0.0135	0.0138	36659	63137	0	0.9025	6	111204703	6	111204703	*	rs12207199	R	6	111525906	chr6:111525906	rs12207199	a	g	0.1456	-0.0406	0.0091	8.308e-06	111525906	111204703	6	111204703	6	111204703	*	R	0.978261	-4.46154
chr19:33424089:C:G	0.2243	C	G	0.9057	0.0211	0.0174	36659	63137	65.7	0.001183	19	33424089	19	33424089	*	rs79789448	B	19	33914995	chr19:33914995	rs79789448	c	g	0.8942	0.0515	0.0106	1.116e-06	33914995	33424089	19	33424089	19	33424089	*	B	1.21264	4.85849
chr13:57737335:C:T	0.7064	T	C	0.2343	0.0045	0.0119	36659	63137	15.6	0.2956	13	57737335	13	57737335	*	rs4884285	Y	13	58311469	chr13:58311469	rs4884285	t	c	0.2544	-0.0328	0.0073	7.631e-06	58311469	57737335	13	57737335	13	57737335	*	Y	0.378151	-4.49315
chr8:41410799:T:G	0.3272	T	G	0.1781	-0.0133	0.0136	36659	63137	8.9	0.3594	8	41410799	8	41410799	*	rs13265538	K	8	41268318	chr8:41268318	rs13265538	t	g	0.1533	-0.0325	0.0089	0.0002604	41268318	41410799	8	41410799	8	41410799	*	K	-0.977941	-3.65169
chr17:31069279:T:A	0.003065	A	T	0.1331	0.0449	0.0152	36659	63137	12.6	0.3243	17	31069279	17	31069279	*	rs7217921	W	17	29396297	chr17:29396297	rs7217921	a	t	0.1444	0.0318	0.0091	0.0004812	29396297	31069279	17	31069279	17	31069279	*	W	2.95395	3.49451
chr6:21006431:A:G	0.6352	A	G	0.7768	-0.0058	0.0121	36659	63137	0	0.4767	6	21006431	6	21006431	*	rs9348453	R	6	21006662	chr6:21006662	rs9348453	a	g	0.7889	0.0478	0.0079	1.15e-09	21006662	21006431	6	21006431	6	21006431	*	R	-0.479339	6.05063
chr17:78695482:T:C	0.8567	T	C	0.4817	-0.0018	0.0101	36659	63137	22.9	0.2256	17	78695482	17	78695482	*	rs55779573	Y	17	76691564	chr17:76691564	rs55779573	t	c	0.4684	0.0268	0.0064	2.715e-05	76691564	78695482	17	78695482	17	78695482	*	Y	-0.178218	4.1875
chr13:50510905:G:A	0.9481	A	G	0.2422	-0.0008	0.0117	36659	63137	54.1	0.01614	13	50510905	13	50510905	*	rs9562985	R	13	51085041	chr13:51085041	rs9562985	a	g	0.242	-0.0343	0.0074	3.95e-06	51085041	50510905	13	50510905	13	50510905	*	R	-0.0683761	-4.63514
chr15:41657957:T:C	0.4534	T	C	0.6962	0.0082	0.011	36659	63137	0	0.8146	15	41657957	15	41657957	*	rs17677098	Y	15	41950155	chr15:41950155	rs17677098	t	c	0.7007	0.0319	0.007	5.432e-06	41950155	41657957	15	41657957	15	41657957	*	Y	0.745455	4.55714
chr11:2051604:C:T	0.02313	T	C	0.1807	-0.0312	0.0137	36390	62462	0	0.5965	11	2051604	11	2051604	*	rs74764171	Y	11	2072834	chr11:2072834	rs74764171	t	c	0.179	0.0414	0.0085	1.052e-06	2072834	2051604	11	2051604	11	2051604	*	Y	-2.27737	4.87059
chr2:104536487:A:C	0.9979	A	C	0.7283	0	0.0114	36659	63137	0	0.998	2	104536487	2	104536487	*	rs10208892	M	2	105152945	chr2:105152945	rs10208892	a	c	0.7234	0.0252	0.0071	0.000401	105152945	104536487	2	104536487	2	104536487	*	M	0	3.5493
chr6:31911381:A:T	0.3376	A	T	0.123	0.0149	0.0155	36390	62462	1.8	0.4223	6	31911381	6	31911381	*	rs3128761	W	6	31879158	chr6:31879158	rs3128761	a	t	0.1525	-0.0707	0.0091	8.396e-15	31879158	31911381	6	31911381	6	31911381	*	W	0.96129	-7.76923
chr8:67550069:A:G	0.1635	A	G	0.3207	0.0153	0.011	36659	63137	4.7	0.3982	8	67550069	8	67550069	*	rs2380416	R	8	68462304	chr8:68462304	rs2380416	a	g	0.2959	0.0255	0.007	0.0002779	68462304	67550069	8	67550069	8	67550069	*	R	1.39091	3.64286
chr15:57296183:C:T	0.984	T	C	0.0303	-0.0006	0.0295	36659	63137	11.4	0.3361	15	57296183	15	57296183	*	rs12439374	Y	15	57588381	chr15:57588381	rs12439374	t	c	0.0378	0.0896	0.0169	1.065e-07	57588381	57296183	15	57296183	15	57296183	*	Y	-0.020339	5.30178
chr2:58807033:G:A	0.8828	A	G	0.148	-0.0021	0.0143	36659	63137	47.2	0.04083	2	58807033	2	58807033	*	rs10203181	R	2	59034168	chr2:59034168	rs10203181	a	g	0.1375	0.0377	0.0092	4.283e-05	59034168	58807033	2	58807033	2	58807033	*	R	-0.146853	4.09783
chr8:128555046:G:C	0.2566	C	G	0.133	-0.0168	0.0148	36659	63137	15.8	0.2932	8	128555046	8	128555046	*	rs6651253	B	8	129567292	chr8:129567292	rs6651253	c	g	0.1302	0.0539	0.0094	1.066e-08	129567292	128555046	8	128555046	8	128555046	*	B	-1.13514	5.73404
chr12:4024801:A:C	0.7689	A	C	0.9063	-0.0053	0.0179	36659	63137	0	0.8209	12	4024801	12	4024801	*	rs2532543	M	12	4133967	chr12:4133967	rs2532543	a	c	0.9094	-0.0469	0.0114	3.965e-05	4133967	4024801	12	4024801	12	4024801	*	M	-0.296089	-4.11404
chr17:68001201:G:A	0.3628	A	G	0.2197	-0.0114	0.0125	36659	63137	34.5	0.1226	17	68001201	17	68001201	*	rs4791295	R	17	65997317	chr17:65997317	rs4791295	a	g	0.2261	0.0391	0.0076	3.127e-07	65997317	68001201	17	68001201	17	68001201	*	R	-0.912	5.14474
chr3:48271718:G:C	0.3102	C	G	0.319	-0.0111	0.0109	36659	63137	0	0.4837	3	48271718	3	48271718	*	rs12629366	S	3	48313208	chr3:48313208	rs12629366	c	g	0.3305	0.0282	0.0069	4.488e-05	48313208	48271718	3	48271718	3	48271718	*	S	-1.01835	4.08696
chr8:41602485:G:T	0.06207	T	G	0.091	-0.0332	0.0178	36659	63137	15.6	0.2957	8	41602485	8	41602485	*	rs35222983	K	8	41460004	chr8:41460004	rs35222983	t	g	0.0808	-0.0457	0.0117	9.735e-05	41460004	41602485	8	41602485	8	41602485	*	K	-1.86517	-3.90598
chr3:185806328:T:C	0.4643	T	C	0.9663	-0.0203	0.0277	36659	63137	0	0.489	3	185806328	3	185806328	*	rs4686393	Y	3	185524116	chr3:185524116	rs4686393	t	c	0.9643	-0.0958	0.0172	2.418e-08	185524116	185806328	3	185806328	3	185806328	*	Y	-0.732852	-5.56977
chr10:98044249:G:A	0.9078	A	G	0.704	0.0013	0.0113	36659	63137	22.1	0.2325	10	98044249	10	98044249	*	rs1867074	D	10	99804006	chr10:99804006	rs1867074	a	g	0.7145	-0.0289	0.0071	4.926e-05	99804006	98044249	10	98044249	10	98044249	*	D	0.115044	-4.07042
chr2:226025892:A:T	0.7104	A	T	0.1133	-0.0063	0.017	36659	63137	0	0.6391	2	226025892	2	226025892	*	rs4675031	W	2	226890608	chr2:226890608	rs4675031	a	t	0.1057	0.0396	0.0105	0.0001555	226890608	226025892	2	226025892	2	226025892	*	W	-0.370588	3.77143
chr4:184826777:C:T	0.537	T	C	0.1817	0.0081	0.0132	36659	63137	0	0.6661	4	184826777	4	184826777	*	rs55713639	Y	4	185747931	chr4:185747931	rs55713639	t	c	0.1795	-0.0366	0.0084	1.245e-05	185747931	184826777	4	184826777	4	184826777	*	Y	0.613636	-4.35714
chr3:105051495:G:T	0.05138	T	G	0.1338	0.0289	0.0148	36659	63137	24.3	0.2119	3	105051495	3	105051495	*	rs35682838	K	3	104770339	chr3:104770339	rs35682838	t	g	0.1414	0.0329	0.0092	0.000356	104770339	105051495	3	105051495	3	105051495	*	K	1.9527	3.57609
chr3:158472524:A:G	0.1059	A	G	0.5308	-0.0163	0.0101	36659	63137	15.7	0.2948	3	158472524	3	158472524	*	rs7649463	R	3	158190313	chr3:158190313	rs7649463	a	g	0.5178	-0.0268	0.0064	2.715e-05	158190313	158472524	3	158472524	3	158472524	*	R	-1.61386	-4.1875
chr8:20009889:C:T	0.1395	T	C	0.2715	0.0167	0.0113	36659	63137	0	0.4493	8	20009889	8	20009889	*	rs9644638	Y	8	19867400	chr8:19867400	rs9644638	t	c	0.2665	-0.0284	0.0072	8.456e-05	19867400	20009889	8	20009889	8	20009889	*	Y	1.47788	-3.94444
chr2:120606989:C:T	0.4236	T	C	0.0303	0.0241	0.0301	36659	63137	0	0.8845	2	120606989	2	120606989	*	rs79658787	Y	2	121364565	chr2:121364565	rs79658787	t	c	0.0325	-0.0711	0.019	0.0001756	121364565	120606989	2	120606989	2	120606989	*	Y	0.800664	-3.74211
chr11:93478598:A:G	0.2858	A	G	0.5035	-0.0108	0.0101	36659	63137	0	0.8151	11	93478598	11	93478598	*	rs7365	R	11	93211764	chr11:93211764	rs7365	a	g	0.512	0.0316	0.0064	7.511e-07	93211764	93478598	11	93478598	11	93478598	*	R	-1.06931	4.9375
chr17:5235009:C:T	4.959e-08	T	C	0.1236	0.0828	0.0152	36659	63137	0	0.4569	17	5235009	17	5235009	*	rs75511804	Y	17	5138304	chr17:5138304	rs75511804	t	c	0.1235	0.0153	0.0097	0.1161	5138304	5235009	17	5235009	17	5235009	*	Y	5.44737	1.57732
chr7:102952813:G:A	0.864	A	G	0.1703	-0.0023	0.0134	36659	63137	50.7	0.02662	7	102952813	7	102952813	*	rs113489882	R	7	102593260	chr7:102593260	rs113489882	a	g	0.1684	-0.0401	0.0086	3.003e-06	102593260	102952813	7	102952813	7	102952813	*	R	-0.171642	-4.66279
chr10:132152330:C:T	0.6941	T	C	0.1558	0.0056	0.0142	36659	63137	18.7	0.2657	10	132152330	10	132152330	*	rs79958816	Y	10	133965834	chr10:133965834	rs79958816	t	c	0.1574	0.0332	0.009	0.0002268	133965834	132152330	10	132152330	10	132152330	*	Y	0.394366	3.68889
chr2:226310193:A:G	0.2551	A	G	0.8602	-0.0166	0.0146	36659	63137	0	0.5216	2	226310193	2	226310193	*	rs3914465	R	2	227174909	chr2:227174909	rs3914465	a	g	0.8605	-0.0374	0.0092	4.926e-05	227174909	226310193	2	226310193	2	226310193	*	R	-1.13699	-4.06522
chr12:60613995:C:A	0.8643	A	C	0.198	0.0022	0.0127	36659	63137	0	0.5111	12	60613995	12	60613995	*	rs1587741	M	12	61007776	chr12:61007776	rs1587741	a	c	0.1914	0.0328	0.0082	5.913e-05	61007776	60613995	12	60613995	12	60613995	*	M	0.173228	4
chr2:208027470:C:T	0.8669	T	C	0.7208	0.0019	0.0114	36659	63137	0	0.6751	2	208027470	2	208027470	*	rs13420900	Y	2	208892194	chr2:208892194	rs13420900	t	c	0.7359	-0.0283	0.0072	8.957e-05	208892194	208027470	2	208027470	2	208027470	*	Y	0.166667	-3.93056
chr10:69727419:A:C	0.5082	A	C	0.21	-0.0084	0.0126	36659	63137	7.3	0.3739	10	69727419	10	69727419	*	rs2018209	M	10	71487175	chr10:71487175	rs2018209	a	c	0.2046	-0.0566	0.008	1.136e-12	71487175	69727419	10	69727419	10	69727419	*	M	-0.666667	-7.075
chr8:10758755:A:C	0.3594	A	C	0.4135	-0.0094	0.0102	36390	62462	0	0.884	8	10758755	8	10758755	*	rs6984744	H	8	10616265	chr8:10616265	rs6984744	a	c	0.4078	0.0361	0.0069	1.751e-07	10616265	10758755	8	10758755	8	10758755	*	H	-0.921569	5.23188
chr7:108850636:C:T	0.4054	T	C	0.068	0.0167	0.0201	36659	63137	0	0.5102	7	108850636	7	108850636	*	rs6964769	Y	7	108491080	chr7:108491080	rs6964769	t	c	0.0627	0.0472	0.0132	0.0003465	108491080	108850636	7	108850636	7	108850636	*	Y	0.830846	3.57576
chr12:131969061:G:A	0.7443	A	G	0.0843	-0.006	0.0183	36659	63137	0	0.6638	12	131969061	12	131969061	*	rs74614974	D	12	132453606	chr12:132453606	rs74614974	a	g	0.0791	0.0524	0.0131	6.235e-05	132453606	131969061	12	131969061	12	131969061	*	D	-0.327869	4
chr16:30350674:G:C	0.003682	C	G	0.2375	-0.0359	0.0124	36659	63137	0	0.7091	16	30350674	16	30350674	*	rs56353063	B	16	30361995	chr16:30361995	rs56353063	c	g	0.2391	0.0335	0.0077	1.534e-05	30361995	30350674	16	30350674	16	30350674	*	B	-2.89516	4.35065
chr11:2143760:G:A	0.005604	A	G	0.911	0.0531	0.0192	36390	62462	0	0.4902	11	2143760	11	2143760	*	rs1124699	R	11	2164990	chr11:2164990	rs1124699	a	g	0.9279	-0.06	0.0129	3.178e-06	2164990	2143760	11	2143760	11	2143760	*	R	2.76562	-4.65116
chr3:18734100:T:A	0.2875	A	T	0.6996	0.0118	0.0111	36659	63137	0	0.5448	3	18734100	3	18734100	*	rs6800637	W	3	18775592	chr3:18775592	rs6800637	a	t	0.7098	0.0277	0.0073	0.0001572	18775592	18734100	3	18734100	3	18734100	*	W	1.06306	3.79452
chr5:45194616:T:A	0.6585	A	T	0.1128	-0.0071	0.016	36659	63137	0	0.9852	5	45194616	5	45194616	*	rs13176182	W	5	45194718	chr5:45194718	rs13176182	a	t	0.1163	0.0358	0.0099	0.0003192	45194718	45194616	5	45194616	5	45194616	*	W	-0.44375	3.61616
chr2:196122738:A:G	0.4513	A	G	0.2501	-0.0089	0.0118	36659	63137	44.4	0.0553	2	196122738	2	196122738	*	rs6746778	R	2	196987462	chr2:196987462	rs6746778	a	g	0.2238	0.027	0.0076	0.0004116	196987462	196122738	2	196122738	2	196122738	*	R	-0.754237	3.55263
chr7:1938366:T:C	0.539	T	C	0.7796	-0.0075	0.0122	36659	63137	0	0.8119	7	1938366	7	1938366	*	rs56259105	Y	7	1978002	chr7:1978002	rs56259105	t	c	0.7956	0.0323	0.0081	6.165e-05	1978002	1938366	7	1938366	7	1938366	*	Y	-0.614754	3.98765
chr12:6586419:C:A	0.01836	A	C	0.148	-0.0337	0.0143	36659	63137	7.2	0.3749	12	6586419	12	6586419	*	rs73264831	M	12	6695585	chr12:6695585	rs73264831	a	c	0.1596	0.0426	0.009	2.234e-06	6695585	6586419	12	6586419	12	6586419	*	M	-2.35664	4.73333
chr12:121427671:C:G	0.0448	C	G	0.9037	0.0347	0.0173	36659	63137	29.4	0.1655	12	121427671	12	121427671	*	rs56294627	S	12	121865474	chr12:121865474	rs56294627	c	g	0.8964	-0.0394	0.0105	0.0001679	121865474	121427671	12	121427671	12	121427671	*	S	2.00578	-3.75238
chr8:143426598:C:T	0.003753	T	C	0.3724	-0.0309	0.0107	36390	62462	58.9	0.009226	8	143426598	8	143426598	*	rs11783095	Y	8	144508768	chr8:144508768	rs11783095	t	c	0.3874	0.0305	0.0067	5.324e-06	144508768	143426598	8	143426598	8	143426598	*	Y	-2.88785	4.55224
chr16:29927972:T:C	0.0001292	T	C	0.4829	0.0395	0.0103	36659	63137	0	0.5508	16	29927972	16	29927972	*	rs4424923	Y	16	29939293	chr16:29939293	rs4424923	t	c	0.4474	-0.0252	0.0065	0.0001036	29939293	29927972	16	29927972	16	29927972	*	Y	3.83495	-3.87692
chr11:8516700:T:C	0.9978	T	C	0.7556	0	0.0117	36659	63137	0	0.9047	11	8516700	11	8516700	*	rs7924477	Y	11	8538247	chr11:8538247	rs7924477	t	c	0.7721	0.0359	0.0076	2.641e-06	8538247	8516700	11	8516700	11	8516700	*	Y	0	4.72368
chr9:83906513:G:C	0.3199	C	G	0.266	0.0114	0.0114	36659	63137	6.7	0.3802	9	83906513	9	83906513	*	rs11140289	S	9	86521428	chr9:86521428	rs11140289	c	g	0.2602	-0.0282	0.0072	9.485e-05	86521428	83906513	9	83906513	9	83906513	*	S	1	-3.91667
chr5:79262602:C:T	0.896	T	C	0.3433	0.0014	0.0106	36659	63137	3.5	0.4097	5	79262602	5	79262602	*	rs2591387	Y	5	78558425	chr5:78558425	rs2591387	t	c	0.3548	-0.0409	0.0067	1.037e-09	78558425	79262602	5	79262602	5	79262602	*	Y	0.132075	-6.10448
chr11:58277608:C:G	0.37	C	G	0.4012	-0.0092	0.0103	36659	63137	0	0.6399	11	58277608	11	58277608	*	rs7104814	S	11	58045080	chr11:58045080	rs7104814	c	g	0.3957	-0.0238	0.0065	0.0002461	58045080	58277608	11	58277608	11	58277608	*	S	-0.893204	-3.66154
chr12:120915171:A:G	0.237	A	G	0.4669	0.012	0.0101	36659	63137	0	0.5412	12	120915171	12	120915171	*	rs2701185	R	12	121352974	chr12:121352974	rs2701185	a	g	0.4875	-0.0241	0.0064	0.0001611	121352974	120915171	12	120915171	12	120915171	*	R	1.18812	-3.76562
chr7:77068214:T:C	0.1532	T	C	0.8101	0.019	0.0133	36659	63137	42.8	0.06451	7	77068214	7	77068214	*	rs10953112	Y	7	76697531	chr7:76697531	rs10953112	t	c	0.8035	-0.0323	0.0083	9.423e-05	76697531	77068214	7	77068214	7	77068214	*	Y	1.42857	-3.89157
chr11:65568687:C:T	0.603	T	C	0.2537	0.006	0.0116	36659	63137	30.4	0.157	11	65568687	11	65568687	*	rs1194077	Y	11	65336158	chr11:65336158	rs1194077	t	c	0.2586	0.0472	0.0073	1.195e-10	65336158	65568687	11	65568687	11	65568687	*	Y	0.517241	6.46575
chr2:160478369:C:T	0.02235	T	C	0.0998	0.0381	0.0167	36659	63137	0	0.5496	2	160478369	2	160478369	*	rs6743604	Y	2	161334880	chr2:161334880	rs6743604	t	c	0.11	0.046	0.0103	7.358e-06	161334880	160478369	2	160478369	2	160478369	*	Y	2.28144	4.46602
chr15:80060224:T:C	0.1652	T	C	0.3307	-0.0151	0.0109	36659	63137	37	0.1034	15	80060224	15	80060224	*	rs28759351	Y	15	80352566	chr15:80352566	rs28759351	t	c	0.3254	-0.0281	0.0068	3.645e-05	80352566	80060224	15	80060224	15	80060224	*	Y	-1.38532	-4.13235
chr7:16262225:C:T	0.4348	T	C	0.3846	0.0081	0.0104	36659	63137	0	0.6947	7	16262225	7	16262225	*	rs17459166	Y	7	16301850	chr7:16301850	rs17459166	t	c	0.3712	0.0274	0.0066	3.269e-05	16301850	16262225	7	16262225	7	16262225	*	Y	0.778846	4.15152
chr11:47444890:G:A	1.636e-08	A	G	0.3499	0.0594	0.0105	36659	63137	0	0.7062	11	47444890	11	47444890	*	rs11039244	R	11	47466442	chr11:47466442	rs11039244	a	g	0.3287	-0.0265	0.0068	9.868e-05	47466442	47444890	11	47444890	11	47444890	*	R	5.65714	-3.89706
chr12:108230451:C:G	0.03506	C	G	0.8322	-0.0285	0.0135	36659	63137	0	0.9139	12	108230451	12	108230451	*	rs11113779	S	12	108624228	chr12:108624228	rs11113779	c	g	0.8423	-0.0305	0.0087	0.0004487	108624228	108230451	12	108230451	12	108230451	*	S	-2.11111	-3.50575
chr11:49772705:G:A	0.0008785	A	G	0.0888	0.0589	0.0177	36659	63137	19.1	0.262	11	49772705	11	49772705	*	rs11600038	R	11	49794257	chr11:49794257	rs11600038	a	g	0.0913	0.0483	0.0111	1.349e-05	49794257	49772705	11	49772705	11	49772705	*	R	3.32768	4.35135
chr11:32747370:G:T	0.3108	T	G	0.0505	0.0237	0.0234	36659	63137	0	0.6686	11	32747370	11	32747370	*	rs7952286	D	11	32768916	chr11:32768916	rs7952286	t	g	0.0543	-0.0755	0.0142	1.145e-07	32768916	32747370	11	32747370	11	32747370	*	D	1.01282	-5.3169
chr7:2065959:G:A	0.1939	A	G	0.2426	0.0153	0.0118	36659	63137	43.9	0.05784	7	2065959	7	2065959	*	rs55860148	R	7	2105594	chr7:2105594	rs55860148	a	g	0.2362	-0.0323	0.0076	2.379e-05	2105594	2065959	7	2065959	7	2065959	*	R	1.29661	-4.25
chr14:89114993:T:G	0.4947	T	G	0.9345	-0.0158	0.0231	36294	57031	32.7	0.1467	14	89114993	14	89114993	*	rs34419025	K	14	89581337	chr14:89581337	rs34419025	t	g	0.9346	-0.0538	0.014	0.0001258	89581337	89114993	14	89114993	14	89114993	*	K	-0.683983	-3.84286
chr7:114827545:G:A	0.9631	A	G	0.1225	0.0007	0.0154	36659	63137	17.2	0.2794	7	114827545	7	114827545	*	rs12671204	R	7	114467600	chr7:114467600	rs12671204	a	g	0.1302	0.0368	0.0095	0.0001123	114467600	114827545	7	114827545	7	114827545	*	R	0.0454545	3.87368
chr13:110427825:T:A	0.2656	A	T	0.6151	-0.0116	0.0104	36659	63137	0	0.7633	13	110427825	13	110427825	*	rs4773183	W	13	111080172	chr13:111080172	rs4773183	a	t	0.6326	0.0236	0.0067	0.0004285	111080172	110427825	13	110427825	13	110427825	*	W	-1.11538	3.52239
chr8:103362858:T:A	0.7243	A	T	0.2273	-0.0043	0.0121	36659	63137	33.6	0.1295	8	103362858	8	103362858	*	rs57516399	W	8	104375086	chr8:104375086	rs57516399	a	t	0.2248	-0.0281	0.008	0.0004135	104375086	103362858	8	103362858	8	103362858	*	W	-0.355372	-3.5125
chr5:101896267:A:G	0.5221	A	G	0.8196	-0.0084	0.0132	36659	63137	29.7	0.1632	5	101896267	5	101896267	*	rs6596183	R	5	101231971	chr5:101231971	rs6596183	a	g	0.8162	-0.0349	0.0083	2.45e-05	101231971	101896267	5	101896267	5	101896267	*	R	-0.636364	-4.20482
chr5:77168785:A:G	0.5612	A	G	0.6205	-0.0061	0.0105	36659	63137	4.3	0.4016	5	77168785	5	77168785	*	rs12514758	R	5	76464610	chr5:76464610	rs12514758	a	g	0.6205	0.0232	0.0066	0.0004362	76464610	77168785	5	77168785	5	77168785	*	R	-0.580952	3.51515
chr1:203566315:C:T	0.8438	T	C	0.313	-0.0023	0.0116	36390	62462	14.3	0.3115	1	203566315	1	203566315	*	rs2821229	Y	1	203535443	chr1:203535443	rs2821229	t	c	0.3184	-0.0297	0.0071	3.026e-05	203535443	203566315	1	203566315	1	203566315	*	Y	-0.198276	-4.1831
chr11:128319621:T:G	0.3055	T	G	0.3212	-0.0116	0.0113	36659	63137	10.5	0.344	11	128319621	11	128319621	*	rs1357294	D	11	128189516	chr11:128189516	rs1357294	t	g	0.3173	0.0316	0.0069	4.811e-06	128189516	128319621	11	128319621	11	128319621	*	D	-1.02655	4.57971
chr6:126712779:G:A	0.1516	A	G	0.0383	-0.0383	0.0267	36659	63137	15.1	0.2997	6	126712779	6	126712779	*	rs62426292	R	6	127033924	chr6:127033924	rs62426292	a	g	0.0325	0.0664	0.0187	0.0003958	127033924	126712779	6	126712779	6	126712779	*	R	-1.43446	3.5508
chr1:72491371:T:C	0.3277	T	C	0.7547	0.0115	0.0117	36659	63137	0	0.5028	1	72491371	1	72491371	*	rs11586991	Y	1	72957054	chr1:72957054	rs11586991	t	c	0.7513	0.0277	0.0074	0.0001944	72957054	72491371	1	72491371	1	72491371	*	Y	0.982906	3.74324
chr6:31350215:G:C	0.4831	C	G	0.2498	-0.0082	0.0117	36659	63137	0	0.9533	6	31350215	6	31350215	*	rs4644109	S	6	31317992	chr6:31317992	rs4644109	c	g	0.246	0.0345	0.0074	3.469e-06	31317992	31350215	6	31350215	6	31350215	*	S	-0.700855	4.66216
chr9:33803410:T:C	0.1777	T	C	0.643	0.0142	0.0105	36659	63137	0	0.781	9	33803410	9	33803410	*	rs10124307	Y	9	33803408	chr9:33803408	rs10124307	t	c	0.6198	0.0284	0.0066	1.666e-05	33803408	33803410	9	33803410	9	33803410	*	Y	1.35238	4.30303
chr9:118749434:G:T	0.04966	T	G	0.2834	0.0223	0.0114	36659	63137	15	0.3013	9	118749434	9	118749434	*	rs7871532	K	9	121511712	chr9:121511712	rs7871532	t	g	0.3025	0.0245	0.0069	0.000392	121511712	118749434	9	118749434	9	118749434	*	K	1.95614	3.55072
chr2:27130762:G:C	0.7256	C	G	0.0398	-0.0092	0.0262	36659	63137	0	0.504	2	27130762	2	27130762	*	rs41288799	S	2	27353630	chr2:27353630	rs41288799	c	g	0.0366	-0.0625	0.0176	0.0003806	27353630	27130762	2	27130762	2	27130762	*	S	-0.351145	-3.55114
chr3:52949790:A:G	0.56	A	G	0.2507	0.0068	0.0117	36659	63137	11.6	0.3333	3	52949790	3	52949790	*	rs11708223	R	3	52983806	chr3:52983806	rs11708223	a	g	0.2483	0.0302	0.0075	6.174e-05	52983806	52949790	3	52949790	3	52949790	*	R	0.581197	4.02667
chr13:45982025:A:T	0.3222	A	T	0.7142	-0.0111	0.0112	36659	63137	2.9	0.4143	13	45982025	13	45982025	*	rs142218557	W	13	46556160	chr13:46556160	rs142218557	a	t	0.7006	0.0273	0.0072	0.0001576	46556160	45982025	13	45982025	13	45982025	*	W	-0.991071	3.79167
chr11:2712895:G:A	0.7185	A	G	0.3845	0.0038	0.0106	36659	63137	0	0.6782	11	2712895	11	2712895	*	rs129074	V	11	2734125	chr11:2734125	rs129074	a	g	0.4276	0.042	0.0067	3.663e-10	2734125	2712895	11	2712895	11	2712895	*	V	0.358491	6.26866
chr1:85466160:T:C	0.1025	T	C	0.716	0.0182	0.0112	36659	63137	0	0.6986	1	85466160	1	85466160	*	rs61223539	Y	1	85931843	chr1:85931843	rs61223539	t	c	0.7233	-0.0254	0.0071	0.0003604	85931843	85466160	1	85466160	1	85466160	*	Y	1.625	-3.57746
chr6:32253636:T:A	0.08467	A	T	0.4452	-0.0178	0.0104	36659	63137	41.3	0.0736	6	32253636	6	32253636	*	rs3130317	W	6	32221413	chr6:32221413	rs3130317	a	t	0.4112	0.0251	0.0066	0.0001417	32221413	32253636	6	32253636	6	32253636	*	W	-1.71154	3.80303
chr6:24441530:C:A	0.1265	A	C	0.1572	-0.0212	0.0139	36659	63137	0	0.5792	6	24441530	6	24441530	*	rs1742273	M	6	24441758	chr6:24441758	rs1742273	a	c	0.1639	-0.0305	0.0087	0.0004487	24441758	24441530	6	24441530	6	24441530	*	M	-1.52518	-3.50575
chr22:29427779:A:G	0.7171	A	G	0.6559	-0.0039	0.0107	36659	63137	17.7	0.2748	22	29427779	22	29427779	*	rs5752915	R	22	29823768	chr22:29823768	rs5752915	a	g	0.6264	0.0265	0.0066	5.884e-05	29823768	29427779	22	29427779	22	29427779	*	R	-0.364486	4.01515
chr3:196021858:C:T	0.2383	T	C	0.6655	-0.0127	0.0108	36659	63137	10.7	0.3426	3	196021858	3	196021858	*	rs7624638	Y	3	195748729	chr3:195748729	rs7624638	t	c	0.6704	0.0297	0.0068	1.277e-05	195748729	196021858	3	196021858	3	196021858	*	Y	-1.17593	4.36765
chr5:52739287:A:T	0.9514	A	T	0.8331	-0.0008	0.0135	36659	63137	39.5	0.08547	5	52739287	5	52739287	*	rs351918	W	5	52035121	chr5:52035121	rs351918	a	t	0.8418	-0.0327	0.0087	0.000168	52035121	52739287	5	52739287	5	52739287	*	W	-0.0592593	-3.75862
chr3:136882803:G:A	0.000664	A	G	0.6874	0.0372	0.0109	36659	63137	0	0.526	3	136882803	3	136882803	*	rs9855314	R	3	136601645	chr3:136601645	rs9855314	a	g	0.6915	0.0247	0.0069	0.0003511	136601645	136882803	3	136882803	3	136882803	*	R	3.41284	3.57971
chr6:82671674:G:T	0.3939	T	G	0.5867	0.0088	0.0103	36659	63137	0	0.5476	6	82671674	6	82671674	*	rs407781	K	6	83381391	chr6:83381391	rs407781	t	g	0.5784	-0.0235	0.0064	0.0002337	83381391	82671674	6	82671674	6	82671674	*	K	0.854369	-3.67188
chr2:638566:C:G	0.1397	C	G	0.1805	0.0194	0.0132	36659	63137	1.2	0.4298	2	638566	2	638566	*	rs7606023	S	2	638566	chr2:638566	rs7606023	c	g	0.1713	-0.0491	0.0085	7.06e-09	638566	638566	2	638566	2	638566	*	S	1.4697	-5.77647
chr4:94292632:T:G	0.4502	T	G	0.4269	-0.0077	0.0102	36659	63137	0	0.4448	4	94292632	4	94292632	*	rs6840674	D	4	95213783	chr4:95213783	rs6840674	t	g	0.4177	0.0338	0.0065	1.922e-07	95213783	94292632	4	94292632	4	94292632	*	D	-0.754902	5.2
chr3:22966399:T:C	0.06425	T	C	0.9249	-0.0352	0.019	36659	63137	0	0.6318	3	22966399	3	22966399	*	rs79834168	Y	3	23007890	chr3:23007890	rs79834168	t	c	0.9219	-0.0469	0.0118	7.369e-05	23007890	22966399	3	22966399	3	22966399	*	Y	-1.85263	-3.97458
chr8:10773388:C:A	0.4223	A	C	0.5995	0.0083	0.0103	36390	62462	0	0.7347	8	10773388	8	10773388	*	rs4841441	M	8	10630898	chr8:10630898	rs4841441	a	c	0.6126	-0.0419	0.0066	2.124e-10	10630898	10773388	8	10773388	8	10773388	*	M	0.805825	-6.34848
chr1:50498186:T:C	0.1536	T	C	0.9028	0.0243	0.017	36659	63137	0	0.5367	1	50498186	1	50498186	*	rs72898953	Y	1	50963858	chr1:50963858	rs72898953	t	c	0.9058	0.0628	0.0111	1.527e-08	50963858	50498186	1	50498186	1	50498186	*	Y	1.42941	5.65766
chr3:169233333:C:T	0.4724	T	C	0.1222	0.0111	0.0155	36659	63137	1.9	0.4235	3	169233333	3	169233333	*	rs13086050	Y	3	168951121	chr3:168951121	rs13086050	t	c	0.1458	0.0328	0.0091	0.0003172	168951121	169233333	3	169233333	3	169233333	*	Y	0.716129	3.6044
chr2:127108471:C:T	2.057e-08	T	C	0.1595	0.0769	0.0137	36659	63137	0	0.6955	2	127108471	2	127108471	*	rs35860453	Y	2	127866047	chr2:127866047	rs35860453	t	c	0.1687	0.0121	0.0085	0.1537	127866047	127108471	2	127108471	2	127108471	*	Y	5.61314	1.42353
chr3:123389383:G:A	0.0199	A	G	0.3899	0.0242	0.0104	36659	63137	0	0.8861	3	123389383	3	123389383	*	rs4678025	R	3	123108230	chr3:123108230	rs4678025	a	g	0.3804	0.0315	0.0066	1.793e-06	123108230	123389383	3	123389383	3	123389383	*	R	2.32692	4.77273
chr4:139948782:G:A	0.8114	A	G	0.3569	-0.0026	0.0107	36659	63137	0	0.9185	4	139948782	4	139948782	*	rs769661	R	4	140869936	chr4:140869936	rs769661	a	g	0.3716	-0.0281	0.0066	2.044e-05	140869936	139948782	4	139948782	4	139948782	*	R	-0.242991	-4.25758
chr13:40925175:G:A	0.5877	A	G	0.6846	0.0059	0.0109	36659	63137	0	0.4406	13	40925175	13	40925175	*	rs4600338	R	13	41499311	chr13:41499311	rs4600338	a	g	0.6771	-0.0274	0.0068	5.672e-05	41499311	40925175	13	40925175	13	40925175	*	R	0.541284	-4.02941
chr7:102985408:A:T	0.7211	A	T	0.834	0.0049	0.0136	36659	63137	49.7	0.03023	7	102985408	7	102985408	*	rs6465887	W	7	102625855	chr7:102625855	rs6465887	a	t	0.8343	0.0404	0.0086	2.532e-06	102625855	102985408	7	102985408	7	102985408	*	W	0.360294	4.69767
chr12:58938990:A:C	0.1314	A	C	0.9997	0.7324	0.4855	20301	21839	0	1	12	58938990	12	58938990	*	rs77956946	M	12	59332771	chr12:59332771	rs77956946	a	c	0.9992	-0.7951	0.2243	0.0003923	59332771	58938990	12	58938990	12	58938990	*	M	1.50855	-3.54481
chr2:59080590:G:A	0.6445	A	G	0.606	-0.0048	0.0104	36659	63137	0	0.6285	2	59080590	2	59080590	*	rs6545714	R	2	59307725	chr2:59307725	rs6545714	a	g	0.6081	-0.0363	0.0065	2.246e-08	59307725	59080590	2	59080590	2	59080590	*	R	-0.461538	-5.58462
chr11:50478233:G:T	0.01035	T	G	0.107	0.0422	0.0165	36659	63137	38.7	0.09129	11	50478233	11	50478233	*	rs11534593	K	11	50437404	chr11:50437404	rs11534593	t	g	0.108	0.0372	0.0104	0.0003322	50437404	50478233	11	50478233	11	50478233	*	K	2.55758	3.57692
chr12:27769992:A:G	0.3496	A	G	0.7805	-0.0116	0.0124	36659	63137	0	0.5338	12	27769992	12	27769992	*	rs11049128	R	12	27922925	chr12:27922925	rs11049128	a	g	0.7715	0.0662	0.0076	4.668e-18	27922925	27769992	12	27769992	12	27769992	*	R	-0.935484	8.71053
chr8:104644600:A:T	0.8568	A	T	0.9227	0.0034	0.0188	36659	63137	0	0.7646	8	104644600	8	104644600	*	rs35085883	W	8	105656828	chr8:105656828	rs35085883	a	t	0.9267	0.0476	0.0124	0.0001168	105656828	104644600	8	104644600	8	104644600	*	W	0.180851	3.83871
chr13:108600366:A:G	0.2201	A	G	0.9991	0.3271	0.2667	20301	21839	0	1	13	108600366	13	108600366	*	rs188846672	R	13	109252714	chr13:109252714	rs188846672	a	g	0.9957	-0.3218	0.0898	0.0003408	109252714	108600366	13	108600366	13	108600366	*	R	1.22647	-3.58352
chr6:32658525:T:G	0.0002415	T	G	0.7437	0.0438	0.0119	35353	56437	40.9	0.09482	6	32658525	6	32658525	*	rs9273364	K	6	32626302	chr6:32626302	rs9273364	t	g	0.7174	-0.0643	0.0073	1.737e-18	32626302	32658525	6	32658525	6	32658525	*	K	3.68067	-8.80822
chr12:120639586:A:C	0.07415	A	C	0.2704	-0.0205	0.0115	36659	63137	44	0.05757	12	120639586	12	120639586	*	rs2686553	M	12	121077389	chr12:121077389	rs2686553	a	c	0.2643	0.0252	0.0072	0.0004864	121077389	120639586	12	120639586	12	120639586	*	M	-1.78261	3.5
chr8:94968809:A:G	0.1361	A	G	0.8253	0.0198	0.0133	36659	63137	32.8	0.1369	8	94968809	8	94968809	*	rs74633621	R	8	95981037	chr8:95981037	rs74633621	a	g	0.8128	-0.0373	0.0082	4.941e-06	95981037	94968809	8	94968809	8	94968809	*	R	1.48872	-4.54878
chr22:29074127:A:G	0.744	A	G	0.2949	-0.0037	0.0112	36659	63137	37.4	0.1004	22	29074127	22	29074127	*	rs134596	R	22	29470115	chr22:29470115	rs134596	a	g	0.302	-0.0258	0.0069	0.0001888	29470115	29074127	22	29074127	22	29074127	*	R	-0.330357	-3.73913
chr16:89535076:A:G	0.7453	A	G	0.809	-0.0042	0.0128	36659	63137	0	0.7993	16	89535076	16	89535076	*	rs11644192	R	16	89601484	chr16:89601484	rs11644192	a	g	0.8087	-0.0346	0.0082	2.269e-05	89601484	89535076	16	89535076	16	89535076	*	R	-0.328125	-4.21951
chr17:47984046:T:C	0.3841	T	C	0.2548	-0.0101	0.0116	36659	63137	30.1	0.1594	17	47984046	17	47984046	*	rs2597180	Y	17	46061412	chr17:46061412	rs2597180	t	c	0.2583	0.0286	0.0072	7.534e-05	46061412	47984046	17	47984046	17	47984046	*	Y	-0.87069	3.97222
chr8:11098387:A:T	0.1801	A	T	0.6128	-0.014	0.0104	36390	62462	23.7	0.2252	8	11098387	8	11098387	*	rs13273857	W	8	10955897	chr8:10955897	rs13273857	a	t	0.5889	0.0286	0.0066	1.452e-05	10955897	11098387	8	11098387	8	11098387	*	W	-1.34615	4.33333
chr15:77487609:C:A	0.876	A	C	0.3212	0.0017	0.0108	36659	63137	0	0.8544	15	77487609	15	77487609	*	rs11629652	M	15	77779951	chr15:77779951	rs11629652	a	c	0.3192	0.0497	0.0068	2.819e-13	77779951	77487609	15	77487609	15	77487609	*	M	0.157407	7.30882
chr6:39375578:C:G	0.3222	C	G	0.939	-0.0209	0.0211	36659	63137	45.4	0.04967	6	39375578	6	39375578	*	rs113819128	S	6	39343354	chr6:39343354	rs113819128	c	g	0.9391	-0.0483	0.0134	0.0003134	39343354	39375578	6	39375578	6	39375578	*	S	-0.990521	-3.60448
chr3:15825083:C:T	0.1749	T	C	0.6042	-0.014	0.0103	36659	63137	0	0.7723	3	15825083	3	15825083	*	rs11713820	Y	3	15866590	chr3:15866590	rs11713820	t	c	0.5944	-0.0319	0.0065	8.92e-07	15866590	15825083	3	15825083	3	15825083	*	Y	-1.35922	-4.90769
chr9:123696301:C:T	0.6557	T	C	0.0269	0.0147	0.033	36390	62462	19.1	0.2668	9	123696301	9	123696301	*	rs147739345	Y	9	126458580	chr9:126458580	rs147739345	t	c	0.0344	0.0735	0.0199	0.0002202	126458580	123696301	9	123696301	9	123696301	*	Y	0.445455	3.69347
chr8:10791818:T:C	0.3763	T	C	0.4063	-0.0091	0.0103	36390	62462	0	0.8734	8	10791818	8	10791818	*	rs10481451	Y	8	10649328	chr8:10649328	rs10481451	t	c	0.3942	0.0372	0.0066	1.705e-08	10649328	10791818	8	10791818	8	10791818	*	Y	-0.883495	5.63636
chr18:60061837:C:T	0.01553	T	C	0.5447	0.0252	0.0104	36659	63137	27	0.1868	18	60061837	18	60061837	*	rs3897644	Y	18	57729069	chr18:57729069	rs3897644	t	c	0.5476	-0.0339	0.0064	1.11e-07	57729069	60061837	18	60061837	18	60061837	*	Y	2.42308	-5.29688
chr6:127090912:G:A	0.2711	A	G	0.271	0.0124	0.0113	36659	63137	2.4	0.4194	6	127090912	6	127090912	*	rs2800728	R	6	127412057	chr6:127412057	rs2800728	a	g	0.2835	-0.0513	0.0071	5.792e-13	127412057	127090912	6	127090912	6	127090912	*	R	1.09735	-7.22535
chr11:43632283:G:T	0.7411	T	G	0.6828	-0.0036	0.0109	36659	63137	0	0.9332	11	43632283	11	43632283	*	rs2862996	K	11	43653833	chr11:43653833	rs2862996	t	g	0.6958	-0.0331	0.0069	1.669e-06	43653833	43632283	11	43632283	11	43632283	*	K	-0.330275	-4.7971
chr7:40822452:G:A	0.04082	A	G	0.1205	0.0322	0.0157	36659	63137	16.1	0.2905	7	40822452	7	40822452	*	rs150558358	R	7	40862051	chr7:40862051	rs150558358	a	g	0.1147	0.0462	0.0101	4.299e-06	40862051	40822452	7	40822452	7	40822452	*	R	2.05096	4.57426
chr3:185693828:C:G	0.2312	C	G	0.5722	-0.0123	0.0103	36659	63137	32.5	0.1387	3	185693828	3	185693828	*	rs28485641	S	3	185411616	chr3:185411616	rs28485641	c	g	0.5887	-0.0275	0.0065	2.273e-05	185411616	185693828	3	185693828	3	185693828	*	S	-1.19417	-4.23077
chr6:139969748:G:C	0.01017	C	G	0.1999	-0.0323	0.0126	36659	63137	0	0.6703	6	139969748	6	139969748	*	rs12665399	S	6	140290885	chr6:140290885	rs12665399	c	g	0.2144	-0.0379	0.0079	1.39e-06	140290885	139969748	6	139969748	6	139969748	*	S	-2.56349	-4.79747
chr19:19696628:A:G	0.837	A	G	0.9736	-0.0066	0.0319	36390	62462	0	0.9601	19	19696628	19	19696628	*	rs12971661	R	19	19807437	chr19:19807437	rs12971661	a	g	0.9683	0.0664	0.0187	0.0003958	19807437	19696628	19	19696628	19	19696628	*	R	-0.206897	3.5508
chr10:12207446:C:G	0.5596	C	G	0.4134	0.006	0.0103	36659	63137	0	0.8156	10	12207446	10	12207446	*	rs12775830	V	10	12249445	chr10:12249445	rs12775830	c	g	0.4103	0.034	0.0069	8.648e-07	12249445	12207446	10	12207446	10	12207446	*	V	0.582524	4.92754
chr12:56443159:A:G	0.7533	A	G	0.9956	0.0356	0.1132	32228	42115	0	0.5037	12	56443159	12	56443159	*	rs59051184	R	12	56836943	chr12:56836943	rs59051184	a	g	0.9978	-0.4363	0.1037	2.563e-05	56836943	56443159	12	56443159	12	56443159	*	R	0.314488	-4.20733
chr6:51518449:A:G	0.1111	A	G	0.9834	-0.0634	0.0398	36227	62057	0	0.6562	6	51518449	6	51518449	*	rs77276526	R	6	51383247	chr6:51383247	rs77276526	a	g	0.9808	-0.092	0.0235	8.757e-05	51383247	51518449	6	51518449	6	51518449	*	R	-1.59296	-3.91489
chr15:77108046:T:C	0.2249	T	C	0.2606	-0.014	0.0115	36659	63137	0	0.664	15	77108046	15	77108046	*	rs3743478	Y	15	77400388	chr15:77400388	rs3743478	t	c	0.2496	-0.0658	0.0074	8.644e-19	77400388	77108046	15	77108046	15	77108046	*	Y	-1.21739	-8.89189
chr9:125316637:T:C	0.03631	T	C	0.5116	-0.0212	0.0101	36659	63137	45.8	0.04805	9	125316637	9	125316637	*	rs513228	Y	9	128078916	chr9:128078916	rs513228	t	c	0.5172	0.0254	0.0064	6.981e-05	128078916	125316637	9	125316637	9	125316637	*	Y	-2.09901	3.96875
chr8:9806241:G:C	0.0008538	C	G	0.6378	0.0353	0.0106	36390	62462	3.5	0.4081	8	9806241	8	9806241	*	rs35607831	B	8	9663751	chr8:9663751	rs35607831	c	g	0.6348	-0.0301	0.0067	7.059e-06	9663751	9806241	8	9806241	8	9806241	*	B	3.33019	-4.49254
chr17:48964800:C:A	0.4649	A	C	0.2607	0.0085	0.0117	36659	63137	0	0.947	17	48964800	17	48964800	*	rs7221126	M	17	47042162	chr17:47042162	rs7221126	a	c	0.2663	-0.0527	0.0073	6.458e-13	47042162	48964800	17	48964800	17	48964800	*	M	0.726496	-7.21918
chr11:34913208:C:T	0.1678	T	C	0.1192	0.0214	0.0155	36659	63137	17.6	0.2756	11	34913208	11	34913208	*	rs7952629	Y	11	34934755	chr11:34934755	rs7952629	t	c	0.1115	0.0509	0.0101	4.106e-07	34934755	34913208	11	34913208	11	34913208	*	Y	1.38065	5.0396
chr4:95006651:C:G	0.1273	C	G	0.5603	0.0155	0.0102	36659	63137	0	0.5426	4	95006651	4	95006651	*	rs10023544	S	4	95927802	chr4:95927802	rs10023544	c	g	0.5508	0.0254	0.0064	6.981e-05	95927802	95006651	4	95006651	4	95006651	*	S	1.51961	3.96875
chr12:120999311:G:A	0.5246	A	G	0.2047	-0.0079	0.0125	36659	63137	0	0.8947	12	120999311	12	120999311	*	rs55834942	D	12	121437114	chr12:121437114	rs55834942	a	g	0.2079	-0.0678	0.008	1.59e-17	121437114	120999311	12	120999311	12	120999311	*	D	-0.632	-8.475
chr6:126950857:A:T	0.3197	A	T	0.9936	0.0654	0.0658	35592	60847	0	0.8406	6	126950857	6	126950857	*	rs59860979	W	6	127272002	chr6:127272002	rs59860979	a	t	0.9915	0.1431	0.0384	0.000196	127272002	126950857	6	126950857	6	126950857	*	W	0.993921	3.72656
chr12:71268509:C:A	0.1122	A	C	0.6612	0.0172	0.0108	36659	63137	15.2	0.2989	12	71268509	12	71268509	*	rs4760920	M	12	71662289	chr12:71662289	rs4760920	a	c	0.6745	-0.0363	0.0068	9.618e-08	71662289	71268509	12	71268509	12	71268509	*	M	1.59259	-5.33824
chr13:80134597:C:T	0.715	T	C	0.2714	0.0041	0.0113	36659	63137	0	0.7438	13	80134597	13	80134597	*	rs1327315	Y	13	80708732	chr13:80708732	rs1327315	t	c	0.2793	-0.08	0.0071	2.704e-29	80708732	80134597	13	80134597	13	80134597	*	Y	0.362832	-11.2676
chr8:11176519:A:G	0.3705	A	G	0.5584	-0.0091	0.0102	36390	62462	15.1	0.304	8	11176519	8	11176519	*	rs7844536	R	8	11034028	chr8:11034028	rs7844536	a	g	0.5368	0.0355	0.0065	4.535e-08	11034028	11176519	8	11176519	8	11176519	*	R	-0.892157	5.46154
chr13:80173889:A:G	0.4248	A	G	0.5648	-0.0082	0.0102	36659	63137	0	0.8738	13	80173889	13	80173889	*	rs500443	R	13	80748024	chr13:80748024	rs500443	a	g	0.5559	-0.0482	0.0064	4.462e-14	80748024	80173889	13	80173889	13	80173889	*	R	-0.803922	-7.53125
chr6:153057069:C:T	0.3444	T	C	0.2875	-0.0105	0.0111	36659	63137	0	0.8049	6	153057069	6	153057069	*	rs6935771	B	6	153378204	chr6:153378204	rs6935771	t	c	0.2967	0.035	0.0069	4.087e-07	153378204	153057069	6	153057069	6	153057069	*	B	-0.945946	5.07246
chr2:111232281:T:C	0.5383	T	C	0.8892	0.01	0.0162	36659	63137	47.7	0.03883	2	111232281	2	111232281	*	rs72837849	Y	2	111989858	chr2:111989858	rs72837849	t	c	0.8821	0.0426	0.0101	2.253e-05	111989858	111232281	2	111232281	2	111232281	*	Y	0.617284	4.21782
chr1:39374071:A:G	0.7911	A	G	0.9808	0.0112	0.0421	36227	62057	0	0.9923	1	39374071	1	39374071	*	rs192673142	R	1	39839743	chr1:39839743	rs192673142	a	g	0.9819	-0.1262	0.0296	2.053e-05	39839743	39374071	1	39374071	1	39374071	*	R	0.266033	-4.26351
chr19:13000572:G:A	0.232	A	G	0.1124	0.0194	0.0162	36390	62462	0	0.7854	19	13000572	19	13000572	*	rs77543210	R	19	13111386	chr19:13111386	rs77543210	a	g	0.1288	-0.0492	0.0098	5.764e-07	13111386	13000572	19	13000572	19	13000572	*	R	1.19753	-5.02041
chr15:49309781:C:T	0.1904	T	C	0.2165	0.0162	0.0123	36659	63137	22.2	0.2323	15	49309781	15	49309781	*	rs112074680	Y	15	49601978	chr15:49601978	rs112074680	t	c	0.2121	-0.0318	0.0079	5.131e-05	49601978	49309781	15	49309781	15	49309781	*	Y	1.31707	-4.02532
chr18:60194430:T:C	0.007805	T	C	0.742	0.0307	0.0115	36659	63137	0	0.4999	18	60194430	18	60194430	*	rs921971	Y	18	57861663	chr18:57861663	rs921971	t	c	0.7325	-0.0528	0.0072	2.701e-13	57861663	60194430	18	60194430	18	60194430	*	Y	2.66957	-7.33333
chr10:91906059:T:C	0.1301	T	C	0.7569	0.0177	0.0117	36659	63137	0	0.7189	10	91906059	10	91906059	*	rs17349172	Y	10	93665816	chr10:93665816	rs17349172	t	c	0.7519	-0.0301	0.0073	4.01e-05	93665816	91906059	10	91906059	10	91906059	*	Y	1.51282	-4.12329
chr14:67518615:G:A	0.7637	A	G	0.4658	0.0031	0.0102	36659	63137	0	0.6681	14	67518615	14	67518615	*	rs1980614	R	14	67985332	chr14:67985332	rs1980614	a	g	0.4826	0.0232	0.0064	0.0002807	67985332	67518615	14	67518615	14	67518615	*	R	0.303922	3.625
chr20:50299198:A:G	0.6548	A	G	0.3423	-0.0048	0.0107	36659	63137	0	0.65	20	50299198	20	50299198	*	rs4811026	R	20	48915735	chr20:48915735	rs4811026	a	g	0.3343	0.028	0.0068	3.885e-05	48915735	50299198	20	50299198	20	50299198	*	R	-0.448598	4.11765
chr2:207106622:C:T	0.518	T	C	0.3437	-0.0069	0.0107	36659	63137	28.3	0.1755	2	207106622	2	207106622	*	rs1263605	Y	2	207971346	chr2:207971346	rs1263605	t	c	0.3621	0.025	0.0066	0.0001506	207971346	207106622	2	207106622	2	207106622	*	Y	-0.64486	3.78788
chr4:170213210:C:G	0.8568	C	G	0.4973	0.0018	0.0101	36659	63137	0	0.7305	4	170213210	4	170213210	*	rs1357326	S	4	171134361	chr4:171134361	rs1357326	c	g	0.4983	0.0252	0.0064	7.96e-05	171134361	170213210	4	170213210	4	170213210	*	S	0.178218	3.9375
chr6:108878010:T:C	0.9589	T	C	0.6568	0.0005	0.0107	36659	63137	0	0.7315	6	108878010	6	108878010	*	rs28360588	Y	6	109199213	chr6:109199213	rs28360588	t	c	0.6512	-0.0234	0.0067	0.0004793	109199213	108878010	6	108878010	6	108878010	*	Y	0.046729	-3.49254
chr16:75452750:A:G	0.2368	A	G	0.8519	-0.017	0.0144	36659	63137	6.5	0.3819	16	75452750	16	75452750	*	rs247447	R	16	75486648	chr16:75486648	rs247447	a	g	0.853	0.0338	0.009	0.0001742	75486648	75452750	16	75452750	16	75452750	*	R	-1.18056	3.75556
chr5:103060521:G:C	0.4757	C	G	0.3027	0.0078	0.011	36659	63137	30.9	0.1526	5	103060521	5	103060521	*	rs34382	S	5	102396225	chr5:102396225	rs34382	c	g	0.3121	0.0424	0.0069	8.478e-10	102396225	103060521	5	103060521	5	103060521	*	S	0.709091	6.14493
chr2:164694691:T:C	0.6781	T	C	0.8689	0.0062	0.0149	36659	63137	0	0.8436	2	164694691	2	164694691	*	rs7607980	Y	2	165551201	chr2:165551201	rs7607980	t	c	0.8735	0.085	0.0097	2.563e-18	165551201	164694691	2	164694691	2	164694691	*	Y	0.416107	8.76289
chr15:63683355:C:A	0.04143	A	C	0.1947	0.0258	0.0127	36659	63137	0	0.9153	15	63683355	15	63683355	*	rs60954093	H	15	63975554	chr15:63975554	rs60954093	a	c	0.2011	0.0347	0.008	1.296e-05	63975554	63683355	15	63683355	15	63683355	*	H	2.0315	4.3375
chr11:65470503:G:A	0.3878	A	G	0.1859	-0.0112	0.0129	36659	63137	46.6	0.0441	11	65470503	11	65470503	*	rs11227198	R	11	65237974	chr11:65237974	rs11227198	a	g	0.1899	0.0529	0.0082	9.328e-11	65237974	65470503	11	65470503	11	65470503	*	R	-0.868217	6.45122
chr3:94306234:G:A	0.5469	A	G	0.5649	0.0062	0.0102	36659	63137	0	0.9761	3	94306234	3	94306234	*	rs6800536	R	3	94025078	chr3:94025078	rs6800536	a	g	0.5708	-0.0285	0.0064	8.109e-06	94025078	94306234	3	94306234	3	94306234	*	R	0.607843	-4.45312
chr5:44795960:T:C	0.6689	T	C	0.6376	-0.0045	0.0105	36659	63137	0	0.7281	5	44795960	5	44795960	*	rs2330619	Y	5	44796062	chr5:44796062	rs2330619	t	c	0.6252	-0.0368	0.0066	2.42e-08	44796062	44795960	5	44795960	5	44795960	*	Y	-0.428571	-5.57576
chr5:50163036:G:A	0.5821	A	G	0.6216	-0.0064	0.0116	36659	63137	40.9	0.07589	5	50163036	5	50163036	*	rs7293410	R	5	49458870	chr5:49458870	rs7293410	a	g	0.6586	-0.0252	0.0069	0.0002656	49458870	50163036	5	50163036	5	50163036	*	R	-0.551724	-3.65217
chr12:132009493:G:C	0.8051	C	G	0.0839	-0.0045	0.0183	36659	63137	0	0.6758	12	132009493	12	132009493	*	rs61944569	S	12	132494038	chr12:132494038	rs61944569	c	g	0.0763	0.0472	0.012	8.854e-05	132494038	132009493	12	132009493	12	132009493	*	S	-0.245902	3.93333
chr3:115071211:C:G	0.1859	C	G	0.8885	-0.021	0.0159	36659	63137	0	0.5319	3	115071211	3	115071211	*	rs1473580	S	3	114790058	chr3:114790058	rs1473580	c	g	0.8948	-0.0395	0.0105	0.0001616	114790058	115071211	3	115071211	3	115071211	*	S	-1.32075	-3.7619
chr6:111206838:T:C	0.3208	T	C	0.8388	-0.0137	0.0138	36659	63137	0	0.9043	6	111206838	6	111206838	*	rs12191266	Y	6	111528041	chr6:111528041	rs12191266	t	c	0.8542	0.0424	0.0094	6.811e-06	111528041	111206838	6	111206838	6	111206838	*	Y	-0.992754	4.51064
chr1:39531044:C:T	0.03432	T	C	0.5444	-0.0215	0.0102	36659	63137	0	0.63	1	39531044	1	39531044	*	rs1180347	Y	1	39996716	chr1:39996716	rs1180347	t	c	0.551	-0.0388	0.0064	1.24e-09	39996716	39531044	1	39531044	1	39531044	*	Y	-2.10784	-6.0625
chr7:28206251:A:C	0.01584	A	C	0.8955	0.0401	0.0166	36659	63137	0	0.706	7	28206251	7	28206251	*	rs12666950	M	7	28245870	chr7:28245870	rs12666950	a	c	0.8962	-0.0515	0.0105	8.712e-07	28245870	28206251	7	28206251	7	28206251	*	M	2.41566	-4.90476
chr8:31019703:T:C	0.1843	T	C	0.9207	-0.0254	0.0191	36659	63137	0	0.4523	8	31019703	8	31019703	*	rs71506516	Y	8	30877219	chr8:30877219	rs71506516	t	c	0.913	-0.045	0.0116	0.000108	30877219	31019703	8	31019703	8	31019703	*	Y	-1.32984	-3.87931
chr3:136902596:T:A	0.0006031	A	T	0.6874	0.0375	0.0109	36659	63137	0	0.5263	3	136902596	3	136902596	*	rs2138541	W	3	136621438	chr3:136621438	rs2138541	a	t	0.6916	0.0249	0.0069	0.0003142	136621438	136902596	3	136902596	3	136902596	*	W	3.44037	3.6087
chr18:60217517:G:A	0.007413	A	G	0.258	-0.0308	0.0115	36659	63137	0	0.5364	18	60217517	18	60217517	*	rs12970134	R	18	57884750	chr18:57884750	rs12970134	a	g	0.2672	0.0526	0.0072	3.318e-13	57884750	60217517	18	60217517	18	60217517	*	R	-2.67826	7.30556
chr3:54794800:G:T	0.5334	T	G	0.0494	-0.0152	0.0244	36659	63137	0	0.6623	3	54794800	3	54794800	*	rs76263492	D	3	54828827	chr3:54828827	rs76263492	t	g	0.0452	0.0897	0.0156	8.937e-09	54828827	54794800	3	54794800	3	54794800	*	D	-0.622951	5.75
chr22:41831146:A:G	0.5864	A	G	0.9171	0.0102	0.0188	36659	63137	37	0.1031	22	41831146	22	41831146	*	rs62238557	R	22	42227150	chr22:42227150	rs62238557	a	g	0.9094	0.0474	0.0115	3.862e-05	42227150	41831146	22	41831146	22	41831146	*	R	0.542553	4.12174
chr11:85299538:A:G	0.6093	A	G	0.1285	-0.0079	0.0155	36659	63137	0	0.9127	11	85299538	11	85299538	*	rs473968	R	11	85010582	chr11:85010582	rs473968	a	g	0.1187	-0.0363	0.0098	0.0002258	85010582	85299538	11	85299538	11	85299538	*	R	-0.509677	-3.70408
chr12:121200057:C:T	0.9319	T	C	0.0284	-0.0026	0.0309	36659	63137	10.8	0.3413	12	121200057	12	121200057	*	rs143261715	Y	12	121637860	chr12:121637860	rs143261715	t	c	0.0324	0.0692	0.0184	0.0001732	121637860	121200057	12	121200057	12	121200057	*	Y	-0.0841424	3.76087
chr6:32154609:C:G	0.4969	C	G	0.1173	0.0107	0.0157	36390	62462	44.4	0.06303	6	32154609	6	32154609	*	rs3134604	B	6	32122386	chr6:32122386	rs3134604	c	g	0.1415	-0.0707	0.0093	3.273e-14	32122386	32154609	6	32154609	6	32154609	*	B	0.681529	-7.60215
chr6:139934439:C:A	0.05145	A	C	0.7301	0.0223	0.0115	36659	63137	0	0.7575	6	139934439	6	139934439	*	rs618515	M	6	140255576	chr6:140255576	rs618515	a	c	0.7279	0.0342	0.0072	2.202e-06	140255576	139934439	6	139934439	6	139934439	*	M	1.93913	4.75
chr14:78607997:A:G	0.1851	A	G	0.9207	0.0252	0.019	36659	63137	0	0.8029	14	78607997	14	78607997	*	rs61976090	R	14	79074340	chr14:79074340	rs61976090	a	g	0.9323	0.0508	0.013	9.124e-05	79074340	78607997	14	78607997	14	78607997	*	R	1.32632	3.90769
chr4:94252628:T:C	0.4705	T	C	0.424	-0.0074	0.0102	36659	63137	0	0.4972	4	94252628	4	94252628	*	rs7439869	Y	4	95173779	chr4:95173779	rs7439869	t	c	0.4155	0.0337	0.0065	2.088e-07	95173779	94252628	4	94252628	4	94252628	*	Y	-0.72549	5.18462
chr8:11285409:G:A	0.8532	A	G	0.5701	0.0019	0.0102	36390	62462	14	0.3146	8	11285409	8	11285409	*	rs3824212	R	8	11142918	chr8:11142918	rs3824212	a	g	0.5496	0.032	0.0065	8.245e-07	11142918	11285409	8	11285409	8	11285409	*	R	0.186275	4.92308
chr11:85044501:C:T	0.283	T	C	0.3986	-0.0111	0.0103	36659	63137	15.3	0.2984	11	85044501	11	85044501	*	rs634050	Y	11	84755545	chr11:84755545	rs634050	t	c	0.39	-0.0285	0.0066	1.556e-05	84755545	85044501	11	85044501	11	85044501	*	Y	-1.07767	-4.31818
chr11:14117204:C:T	0.5133	T	C	0.016	0.0283	0.0433	36496	62732	27.9	0.1874	11	14117204	11	14117204	*	rs78001260	Y	11	14138750	chr11:14138750	rs78001260	t	c	0.0139	0.105	0.0288	0.0002656	14138750	14117204	11	14117204	11	14117204	*	Y	0.65358	3.64583
chr4:49020306:G:A	0.2266	A	G	0.7261	0.0139	0.0115	36659	63137	0	0.6104	4	49020306	4	49020306	*	rs7694122	R	4	49022323	chr4:49022323	rs7694122	a	g	0.7087	-0.0301	0.007	1.781e-05	49022323	49020306	4	49020306	4	49020306	*	R	1.2087	-4.3
chr17:48865319:G:A	0.829	A	G	0.2719	0.0025	0.0114	36659	63137	0	0.6681	17	48865319	17	48865319	*	rs11657868	R	17	46942681	chr17:46942681	rs11657868	a	g	0.2779	-0.0491	0.0071	5.338e-12	46942681	48865319	17	48865319	17	48865319	*	R	0.219298	-6.91549
chr17:48865319:GC:G	0.556	G	GC	0.0003	0.245	0.416	20301	21839	0	1	17	48865319	17	48865319	*	rs11657868	R	17	46942681	chr17:46942681	rs11657868	a	g	0.2779	-0.0491	0.0071	5.338e-12	46942681	48865319	17	48865319	17	48865319	*	R	0.588942	-6.91549
chr4:36929748:C:T	0.5567	T	C	0.0031	-0.084	0.143	26798	28624	17.3	0.2714	4	36929748	4	36929748	*	rs1373474	Y	4	36931370	chr4:36931370	rs1373474	t	c	0.0012	0.4874	0.1366	0.0003609	36931370	36929748	4	36929748	4	36929748	*	Y	-0.587413	3.56808
chr16:53705675:A:G	0.2483	A	G	0.9379	-0.0246	0.0213	36659	63137	0	0.5819	16	53705675	16	53705675	*	rs58340747	R	16	53739587	chr16:53739587	rs58340747	a	g	0.9367	0.0463	0.0133	0.0004978	53739587	53705675	16	53705675	16	53705675	*	R	-1.15493	3.4812
chr6:160329513:C:T	0.585	T	C	0.2137	0.0067	0.0122	36659	63137	31.1	0.1506	6	160329513	6	160329513	*	rs2504958	Y	6	160750545	chr6:160750545	rs2504958	t	c	0.2116	-0.0291	0.0079	0.0002108	160750545	160329513	6	160329513	6	160329513	*	Y	0.54918	-3.68354
chr6:126364681:G:C	0.4977	C	G	0.4704	-0.0069	0.0101	36659	63137	38.3	0.09365	6	126364681	6	126364681	*	rs2027299	S	6	126685827	chr6:126685827	rs2027299	c	g	0.4557	0.0477	0.0068	2.402e-12	126685827	126364681	6	126364681	6	126364681	*	S	-0.683168	7.01471
chr11:50472784:T:C	0.009844	T	C	0.8919	-0.0424	0.0164	36659	63137	37.5	0.09948	11	50472784	11	50472784	*	rs11533311	Y	11	50431955	chr11:50431955	rs11533311	t	c	0.8917	-0.0368	0.0104	0.0003849	50431955	50472784	11	50472784	11	50472784	*	Y	-2.58537	-3.53846
chr6:78726473:G:C	0.1051	C	G	0.3923	-0.0167	0.0103	36659	63137	38.2	0.0947	6	78726473	6	78726473	*	rs1185343	S	6	79436190	chr6:79436190	rs1185343	c	g	0.4	0.0243	0.0065	0.0001816	79436190	78726473	6	78726473	6	78726473	*	S	-1.62136	3.73846
chr10:112961645:A:G	0.8892	A	G	0.3263	0.0016	0.0115	36659	63137	0	0.4698	10	112961645	10	112961645	*	rs7895657	R	10	114721404	chr10:114721404	rs7895657	a	g	0.328	-0.0487	0.007	3.86e-12	114721404	112961645	10	112961645	10	112961645	*	R	0.13913	-6.95714
chr4:117876115:A:C	0.5256	A	C	0.9956	-0.0706	0.1112	20301	21839	0	1	4	117876115	4	117876115	*	rs138910086	M	4	118797270	chr4:118797270	rs138910086	a	c	0.9694	-0.2186	0.0613	0.0003584	118797270	117876115	4	117876115	4	117876115	*	M	-0.634892	-3.56607
chr20:34813110:G:T	0.006067	T	G	0.3971	-0.0282	0.0103	36659	63137	24.5	0.2102	20	34813110	20	34813110	*	rs7262834	K	20	33400913	chr20:33400913	rs7262834	t	g	0.3955	0.0243	0.0065	0.0001816	33400913	34813110	20	34813110	20	34813110	*	K	-2.73786	3.73846
chr13:57882641:C:A	0.119	A	C	0.2588	-0.0181	0.0116	36659	63137	0	0.7901	13	57882641	13	57882641	*	rs9527720	M	13	58456775	chr13:58456775	rs9527720	a	c	0.2765	0.0299	0.0071	2.674e-05	58456775	57882641	13	57882641	13	57882641	*	M	-1.56034	4.21127
chr12:71146306:T:C	0.9574	T	C	0.5257	0.0005	0.0102	36659	63137	34.5	0.1226	12	71146306	12	71146306	*	rs1796337	Y	12	71540086	chr12:71540086	rs1796337	t	c	0.515	0.0444	0.0064	3.607e-12	71540086	71146306	12	71146306	12	71146306	*	Y	0.0490196	6.9375
chr6:38835791:T:C	0.9552	T	C	0.786	-0.0007	0.0123	36659	63137	0	0.7619	6	38835791	6	38835791	*	rs62396403	Y	6	38803567	chr6:38803567	rs62396403	t	c	0.7874	0.0274	0.0077	0.0004056	38803567	38835791	6	38835791	6	38835791	*	Y	-0.0569106	3.55844
chr8:12771869:C:T	0.2935	T	C	0.3607	0.0112	0.0107	36390	62462	12.9	0.3242	8	12771869	8	12771869	*	rs35649296	Y	8	12629378	chr8:12629378	rs35649296	t	c	0.3563	-0.0285	0.0067	2.108e-05	12629378	12771869	8	12771869	8	12771869	*	Y	1.04673	-4.25373
chr12:123231966:C:T	0.05968	T	C	0.7823	0.0233	0.0124	36659	63137	0	0.6339	12	123231966	12	123231966	*	rs1716170	Y	12	123716513	chr12:123716513	rs1716170	t	c	0.7829	0.0438	0.0077	1.576e-08	123716513	123231966	12	123231966	12	123231966	*	Y	1.87903	5.68831
chr15:67715253:T:C	0.1505	T	C	0.4081	-0.0148	0.0103	36659	63137	27.4	0.1837	15	67715253	15	67715253	*	rs3784699	Y	15	68007591	chr15:68007591	rs3784699	t	c	0.3946	-0.0331	0.0066	5.221e-07	68007591	67715253	15	67715253	15	67715253	*	Y	-1.43689	-5.01515
chr3:123350211:C:T	0.23	T	C	0.2123	-0.0149	0.0124	36659	63137	0	0.4415	3	123350211	3	123350211	*	rs11720108	Y	3	123069058	chr3:123069058	rs11720108	t	c	0.2291	-0.0868	0.0076	6.894e-30	123069058	123350211	3	123350211	3	123350211	*	Y	-1.20161	-11.4211
chr16:28878810:C:A	0.3999	A	C	0.3664	-0.0088	0.0105	36659	63137	35.1	0.1182	16	28878810	16	28878810	*	rs62037371	M	16	28890131	chr16:28890131	rs62037371	a	c	0.4021	0.0292	0.0065	6.855e-06	28890131	28878810	16	28878810	16	28878810	*	M	-0.838095	4.49231
chr5:75156185:G:A	0.1005	A	G	0.3676	0.0171	0.0104	36659	63137	32.8	0.1364	5	75156185	5	75156185	*	rs1833793	R	5	74452010	chr5:74452010	rs1833793	a	g	0.357	-0.0266	0.0066	5.516e-05	74452010	75156185	5	75156185	5	75156185	*	R	1.64423	-4.0303
chr16:25609090:G:A	0.3206	A	G	0.0449	-0.0245	0.0247	36659	63137	0	0.9784	16	25609090	16	25609090	*	rs78470748	R	16	25620411	chr16:25620411	rs78470748	a	g	0.0456	0.0638	0.0155	3.835e-05	25620411	25609090	16	25609090	16	25609090	*	R	-0.991903	4.11613
chr8:11259781:C:T	0.3442	T	C	0.2316	0.0114	0.0121	36390	62462	27	0.195	8	11259781	8	11259781	*	rs73205333	Y	8	11117290	chr8:11117290	rs73205333	t	c	0.2415	-0.0277	0.0075	0.0002384	11117290	11259781	8	11259781	8	11259781	*	Y	0.942149	-3.69333
chr3:185260366:G:A	0.3399	A	G	0.0136	-0.043	0.0451	36496	62732	14.8	0.3069	3	185260366	3	185260366	*	rs145017864	R	3	184978154	chr3:184978154	rs145017864	a	g	0.0141	0.1225	0.0277	1.01e-05	184978154	185260366	3	185260366	3	185260366	*	R	-0.953437	4.42238
chr11:2857009:C:T	0.009929	T	C	0.2862	0.029	0.0113	36390	62462	0	0.4649	11	2857009	11	2857009	*	rs12363351	Y	11	2878239	chr11:2878239	rs12363351	t	c	0.3121	0.0316	0.0071	9.065e-06	2878239	2857009	11	2857009	11	2857009	*	Y	2.56637	4.4507
chr2:9912751:A:G	0.5728	A	G	0.9365	-0.0118	0.0209	36659	63137	21.9	0.2348	2	9912751	2	9912751	*	rs2052947	R	2	10052880	chr2:10052880	rs2052947	a	g	0.9378	0.0505	0.0134	0.0001645	10052880	9912751	2	9912751	2	9912751	*	R	-0.564593	3.76866
chr6:20637075:T:C	0.7777	T	C	0.3504	-0.003	0.0106	36659	63137	28	0.1783	6	20637075	6	20637075	*	rs9368215	Y	6	20637306	chr6:20637306	rs9368215	t	c	0.3625	0.0237	0.0066	0.000327	20637306	20637075	6	20637075	6	20637075	*	Y	-0.283019	3.59091
chr12:60641520:T:A	0.7657	A	T	0.1814	0.0039	0.0131	36659	63137	0	0.7944	12	60641520	12	60641520	*	rs2723727	W	12	61035301	chr12:61035301	rs2723727	a	t	0.1773	0.0326	0.0084	9.943e-05	61035301	60641520	12	60641520	12	60641520	*	W	0.29771	3.88095
chr1:233942382:T:C	0.129	T	C	0.9898	0.087	0.0573	36131	56626	0	0.6648	1	233942382	1	233942382	*	rs186746492	Y	1	234078128	chr1:234078128	rs186746492	t	c	0.9922	-0.1522	0.0396	0.0001202	234078128	233942382	1	233942382	1	233942382	*	Y	1.51832	-3.84343
chr8:143436490:C:T	0.004602	T	C	0.6482	0.0307	0.0108	36390	62462	46.4	0.05228	8	143436490	8	143436490	*	rs11773918	Y	8	144518660	chr8:144518660	rs11773918	t	c	0.6472	-0.0234	0.0067	0.0004793	144518660	143436490	8	143436490	8	143436490	*	Y	2.84259	-3.49254
chr14:69041248:T:C	0.68	T	C	0.7543	0.0049	0.0118	36659	63137	0	0.8473	14	69041248	14	69041248	*	rs12889047	Y	14	69507965	chr14:69507965	rs12889047	t	c	0.7396	-0.0325	0.0072	6.84e-06	69507965	69041248	14	69041248	14	69041248	*	Y	0.415254	-4.51389
chr2:15025060:T:A	0.4044	A	T	0.724	-0.0097	0.0116	36659	63137	0	0.8095	2	15025060	2	15025060	*	rs4580361	W	2	15165184	chr2:15165184	rs4580361	a	t	0.7341	-0.0252	0.0072	0.0004864	15165184	15025060	2	15025060	2	15025060	*	W	-0.836207	-3.5
chr16:87981392:G:A	0.3529	A	G	0.4707	0.0095	0.0102	36659	63137	0	0.9882	16	87981392	16	87981392	*	rs5013697	R	16	88014998	chr16:88014998	rs5013697	a	g	0.4762	0.0231	0.0064	0.0002983	88014998	87981392	16	87981392	16	87981392	*	R	0.931373	3.60937
chr6:75609816:G:T	0.8245	T	G	0.3546	0.0023	0.0105	36659	63137	0	0.7669	6	75609816	6	75609816	*	rs6930338	K	6	76319532	chr6:76319532	rs6930338	t	g	0.3591	-0.0307	0.0067	4.618e-06	76319532	75609816	6	75609816	6	75609816	*	K	0.219048	-4.58209
chr7:27736846:T:C	0.1507	T	C	0.5173	0.0145	0.0101	36659	63137	41.6	0.07184	7	27736846	7	27736846	*	rs6978847	Y	7	27776465	chr7:27776465	rs6978847	t	c	0.4992	-0.0238	0.0064	0.0001942	27776465	27736846	7	27736846	7	27736846	*	Y	1.43564	-3.71875
chr9:95010430:T:C	0.4412	T	C	0.9161	-0.014	0.0182	36659	63137	0	0.9114	9	95010430	9	95010430	*	rs10821433	Y	9	97772712	chr9:97772712	rs10821433	t	c	0.917	0.0572	0.0117	1.073e-06	97772712	95010430	9	95010430	9	95010430	*	Y	-0.769231	4.88889
chr3:185708705:T:G	0.9221	T	G	0.9291	-0.0019	0.0198	36659	63137	0	0.9634	3	185708705	3	185708705	*	rs9877179	K	3	185426493	chr3:185426493	rs9877179	t	g	0.9281	-0.073	0.0124	3.45e-09	185426493	185708705	3	185708705	3	185708705	*	K	-0.0959596	-5.8871
chr3:23204582:A:T	0.2387	A	T	0.9098	-0.0208	0.0176	36659	63137	43.5	0.06044	3	23204582	3	23204582	*	rs74327063	D	3	23246073	chr3:23246073	rs74327063	a	t	0.9009	0.0644	0.0108	2.349e-09	23246073	23204582	3	23204582	3	23204582	*	D	-1.18182	5.96296
chr19:33452778:T:C	0.1947	T	C	0.9074	0.0228	0.0176	36659	63137	66.6	0.0008633	19	33452778	19	33452778	*	rs55675469	Y	19	33943684	chr19:33943684	rs55675469	t	c	0.8975	0.0497	0.0107	3.26e-06	33943684	33452778	19	33452778	19	33452778	*	Y	1.29545	4.64486
chr12:45942475:G:A	0.165	A	G	0.4745	0.0141	0.0102	36659	63137	41.6	0.07185	12	45942475	12	45942475	*	rs11183243	R	12	46336258	chr12:46336258	rs11183243	a	g	0.4905	0.0224	0.0064	0.0004528	46336258	45942475	12	45942475	12	45942475	*	R	1.38235	3.5
chr8:9001207:G:C	0.27	C	G	0.4339	-0.0113	0.0103	36390	62462	0	0.6207	8	9001207	8	9001207	*	rs2979265	B	8	8858717	chr8:8858717	rs2979265	c	g	0.4358	0.037	0.0069	8.59e-08	8858717	9001207	8	9001207	8	9001207	*	B	-1.09709	5.36232
chr5:158506057:T:C	0.9112	T	C	0.7833	0.0014	0.0122	36659	63137	0	0.6837	5	158506057	5	158506057	*	rs2964501	Y	5	157933065	chr5:157933065	rs2964501	t	c	0.7947	-0.0386	0.008	1.229e-06	157933065	158506057	5	158506057	5	158506057	*	Y	0.114754	-4.825
chr5:56488005:T:C	0.7314	T	C	0.8319	0.0046	0.0135	36659	63137	0	0.9764	5	56488005	5	56488005	*	rs72644085	Y	5	55783832	chr5:55783832	rs72644085	t	c	0.8537	0.0325	0.0091	0.0003599	55783832	56488005	5	56488005	5	56488005	*	Y	0.340741	3.57143
chr20:34428552:G:A	0.1017	A	G	0.5118	-0.0165	0.0101	36659	63137	0	0.8689	20	34428552	20	34428552	*	rs6059827	R	20	33016358	chr20:33016358	rs6059827	a	g	0.506	0.0244	0.0064	0.0001333	33016358	34428552	20	34428552	20	34428552	*	R	-1.63366	3.8125
chr11:47967225:A:G	0.01052	A	G	0.9409	-0.0545	0.0213	36659	63137	11.2	0.3379	11	47967225	11	47967225	*	rs148059562	R	11	47988777	chr11:47988777	rs148059562	a	g	0.9431	-0.0672	0.0138	1.16e-06	47988777	47967225	11	47967225	11	47967225	*	R	-2.55869	-4.86957
chr7:22867194:G:A	0.4011	A	G	0.068	-0.0169	0.0201	36659	63137	0	0.5726	7	22867194	7	22867194	*	rs12538567	R	7	22906813	chr7:22906813	rs12538567	a	g	0.0657	0.0473	0.013	0.0002693	22906813	22867194	7	22867194	7	22867194	*	R	-0.840796	3.63846
chr12:21744256:A:C	0.145	A	C	0.8017	0.0185	0.0127	36659	63137	0	0.7882	12	21744256	12	21744256	*	rs12818790	M	12	21897190	chr12:21897190	rs12818790	a	c	0.805	0.029	0.0081	0.0003218	21897190	21744256	12	21744256	12	21744256	*	M	1.45669	3.58025
chr12:65791077:A:G	0.3787	A	G	0.8925	0.0144	0.0164	36659	63137	0	0.5056	12	65791077	12	65791077	*	rs2583952	R	12	66184857	chr12:66184857	rs2583952	a	g	0.9029	-0.0971	0.0108	2.181e-19	66184857	65791077	12	65791077	12	65791077	*	R	0.878049	-8.99074
chr7:74014477:G:A	0.1837	A	G	0.4523	-0.0136	0.0103	36659	63137	7.9	0.3686	7	74014477	7	74014477	*	rs7811749	R	7	73428807	chr7:73428807	rs7811749	a	g	0.4549	-0.0233	0.0065	0.0003316	73428807	74014477	7	74014477	7	74014477	*	R	-1.32039	-3.58462
chr11:73553647:T:A	0.03997	A	T	0.0087	-0.1199	0.0584	35862	55951	0	0.5537	11	73553647	11	73553647	*	rs79043443	W	11	73264692	chr11:73264692	rs79043443	a	t	0.0074	-0.1535	0.0441	0.0004971	73264692	73553647	11	73553647	11	73553647	*	W	-2.05308	-3.48073
chr9:95135938:A:G	0.3955	A	G	0.5826	-0.0087	0.0102	36659	63137	21.6	0.2372	9	95135938	9	95135938	*	rs3780567	R	9	97898220	chr9:97898220	rs3780567	a	g	0.5752	-0.0306	0.0065	2.431e-06	97898220	95135938	9	95135938	9	95135938	*	R	-0.852941	-4.70769
chr3:45065150:C:T	0.8101	T	C	0.2118	-0.003	0.0124	36659	63137	0	0.7837	3	45065150	3	45065150	*	rs67696414	Y	3	45106642	chr3:45106642	rs67696414	t	c	0.2203	0.0303	0.0077	9.203e-05	45106642	45065150	3	45065150	3	45065150	*	Y	-0.241935	3.93506
chr9:118761601:C:A	0.008878	A	C	0.5155	0.0272	0.0104	36659	63137	0	0.446	9	118761601	9	118761601	*	rs6478384	M	9	121523879	chr9:121523879	rs6478384	a	c	0.5494	0.0231	0.0064	0.0002983	121523879	118761601	9	118761601	9	118761601	*	M	2.61538	3.60937
chr5:53003941:C:T	0.7107	T	C	0.0288	0.0114	0.0306	36659	63137	0	0.6607	5	53003941	5	53003941	*	rs62357203	Y	5	52299771	chr5:52299771	rs62357203	t	c	0.037	0.0665	0.0185	0.0003328	52299771	53003941	5	53003941	5	53003941	*	Y	0.372549	3.59459
chr3:138388255:G:A	0.304	A	G	0.6428	-0.0109	0.0106	36659	63137	0	0.701	3	138388255	3	138388255	*	rs6789235	R	3	138107097	chr3:138107097	rs6789235	a	g	0.6409	-0.0321	0.0066	1.136e-06	138107097	138388255	3	138388255	3	138388255	*	R	-1.0283	-4.86364
chr2:27447440:G:A	0.5449	A	G	0.366	-0.0063	0.0105	36659	63137	0	0.8153	2	27447440	2	27447440	*	rs11126999	R	2	27670307	chr2:27670307	rs11126999	a	g	0.3897	0.0362	0.0066	4.066e-08	27670307	27447440	2	27447440	2	27447440	*	R	-0.6	5.48485
chr3:9470052:C:T	0.2215	T	C	0.1038	-0.0205	0.0168	36659	63137	47.8	0.03851	3	9470052	3	9470052	*	rs3774063	Y	3	9511736	chr3:9511736	rs3774063	t	c	0.1058	0.0446	0.0104	1.687e-05	9511736	9470052	3	9470052	3	9470052	*	Y	-1.22024	4.28846
chr8:11936097:G:A	0.08758	A	G	0.5319	-0.0175	0.0103	36390	62462	16.8	0.2889	8	11936097	8	11936097	*	rs9329251	R	8	11793606	chr8:11793606	rs9329251	a	g	0.5532	0.0292	0.0065	6.855e-06	11793606	11936097	8	11936097	8	11936097	*	R	-1.69903	4.49231
chr19:45650546:G:T	0.002491	T	G	0.1675	-0.0411	0.0136	36659	63137	52.5	0.02069	19	45650546	19	45650546	*	rs80335813	K	19	46153804	chr19:46153804	rs80335813	t	g	0.167	0.0479	0.0086	2.418e-08	46153804	45650546	19	45650546	19	45650546	*	K	-3.02206	5.56977
chr21:32997453:C:T	0.6249	T	C	0.0161	-0.0214	0.0437	36227	62057	0	0.7208	21	32997453	21	32997453	*	rs117124364	Y	21	34369761	chr21:34369761	rs117124364	t	c	0.02	0.0915	0.0251	0.0002713	34369761	32997453	21	32997453	21	32997453	*	Y	-0.489703	3.64542
chr15:38629746:A:G	0.6856	A	G	0.9478	0.0097	0.0239	36659	63137	34.1	0.1255	15	38629746	15	38629746	*	rs36119086	R	15	38921947	chr15:38921947	rs36119086	a	g	0.9443	-0.0609	0.0143	2.18e-05	38921947	38629746	15	38629746	15	38629746	*	R	0.405858	-4.25874
chr14:103608940:G:A	0.4666	A	G	0.3574	0.0077	0.0105	36659	63137	0	0.7137	14	103608940	14	103608940	*	rs56017123	R	14	104075277	chr14:104075277	rs56017123	a	g	0.3516	-0.0268	0.0067	6.349e-05	104075277	103608940	14	103608940	14	103608940	*	R	0.733333	-4
chr6:51481586:G:T	0.009617	T	G	0.0255	0.0829	0.032	36659	63137	23.1	0.2235	6	51481586	6	51481586	*	rs148054659	K	6	51346384	chr6:51346384	rs148054659	t	g	0.027	0.0882	0.0197	7.437e-06	51346384	51481586	6	51481586	6	51481586	*	K	2.59063	4.47716
chr5:44863627:T:G	0.6399	T	G	0.3685	0.0049	0.0105	36659	63137	0	0.7565	5	44863627	5	44863627	*	rs6893319	K	5	44863729	chr5:44863729	rs6893319	t	g	0.3747	0.0368	0.0066	2.42e-08	44863729	44863627	5	44863627	5	44863627	*	K	0.466667	5.57576
chr3:15619664:A:G	0.2001	A	G	0.9209	0.0239	0.0187	36659	63137	0	0.8832	3	15619664	3	15619664	*	rs56263384	R	3	15661171	chr3:15661171	rs56263384	a	g	0.9114	-0.0399	0.0112	0.0003687	15661171	15619664	3	15619664	3	15619664	*	R	1.27807	-3.5625
chr1:39483069:G:A	0.0212	A	G	0.655	-0.0246	0.0107	36659	63137	0	0.4403	1	39483069	1	39483069	*	rs6691194	R	1	39948741	chr1:39948741	rs6691194	a	g	0.6619	-0.0564	0.0067	3.872e-17	39948741	39483069	1	39483069	1	39483069	*	R	-2.29907	-8.41791
chr13:113578382:T:C	0.4772	T	C	0.6307	-0.0075	0.0105	36659	63137	18.1	0.2716	13	113578382	13	113578382	*	rs7333378	Y	13	114232697	chr13:114232697	rs7333378	t	c	0.6357	-0.0246	0.0066	0.0001919	114232697	113578382	13	113578382	13	113578382	*	Y	-0.714286	-3.72727
chr18:23373756:G:A	0.1079	A	G	0.4951	-0.0161	0.01	36659	63137	22.5	0.2291	18	23373756	18	23373756	*	rs8099409	R	18	20953720	chr18:20953720	rs8099409	a	g	0.5065	-0.0279	0.0064	1.252e-05	20953720	23373756	18	23373756	18	23373756	*	R	-1.61	-4.35938
chr6:31492523:A:G	0.1016	A	G	0.5956	0.0168	0.0103	36390	62462	11.8	0.334	6	31492523	6	31492523	*	rs2395037	R	6	31460300	chr6:31460300	rs2395037	a	g	0.5971	-0.0266	0.0065	4.174e-05	31460300	31492523	6	31492523	6	31492523	*	R	1.63107	-4.09231
chr6:32701379:T:C	0.6832	T	C	0.74	0.0048	0.0117	36659	63137	0	0.4511	6	32701379	6	32701379	*	rs9275390	Y	6	32669156	chr6:32669156	rs9275390	t	c	0.7367	-0.0452	0.0073	6.954e-10	32669156	32701379	6	32701379	6	32701379	*	Y	0.410256	-6.19178
chr17:46170676:G:A	2.14e-08	A	G	0.2283	-0.0688	0.0123	36659	63137	54.4	0.01545	17	46170676	17	46170676	*	rs2532271	R	17	44248042	chr17:44248042	rs570200944	a	g	0.2126	0.0203	0.008	0.01074	44248042	46170676	17	46170676	17	46170676	*	R	-5.5935	2.5375
chr12:39026791:G:T	0.3274	T	G	0.5556	-0.01	0.0102	36659	63137	7.7	0.3701	12	39026791	12	39026791	*	rs4309192	K	12	39420593	chr12:39420593	rs4309192	t	g	0.5837	-0.0296	0.0065	5.121e-06	39420593	39026791	12	39026791	12	39026791	*	K	-0.980392	-4.55385
chr8:20002949:C:G	0.6963	C	G	0.8898	-0.0062	0.016	36659	63137	16.4	0.2875	8	20002949	8	20002949	*	rs79236614	S	8	19860460	chr8:19860460	rs79236614	c	g	0.9017	0.0669	0.0108	5.524e-10	19860460	20002949	8	20002949	8	20002949	*	S	-0.3875	6.19444
chr5:46206800:A:G	0.6116	A	G	0.5795	-0.0053	0.0105	36659	63137	58.2	0.007791	5	46206800	5	46206800	*	rs7293315	R	5	46206902	chr5:46206902	rs7293315	a	g	0.5611	-0.0235	0.0065	0.0002945	46206902	46206800	5	46206800	5	46206800	*	R	-0.504762	-3.61538
chr8:144774891:G:T	0.9097	T	G	0.4492	0.0012	0.0105	36659	63137	0	0.5755	8	144774891	8	144774891	*	rs2953856	K	8	146000276	chr8:146000276	rs2953856	t	g	0.4604	-0.0344	0.0064	7.201e-08	146000276	144774891	8	144774891	8	144774891	*	K	0.114286	-5.375
chr2:226020883:G:A	0.6286	A	G	0.8863	0.0082	0.0169	36659	63137	0	0.5614	2	226020883	2	226020883	*	rs4675024	R	2	226885599	chr2:226885599	rs4675024	a	g	0.8941	-0.0403	0.0105	0.0001186	226885599	226020883	2	226020883	2	226020883	*	R	0.485207	-3.8381
chr3:70439637:T:A	0.6209	A	T	0.1892	-0.0064	0.0129	36659	63137	19.4	0.2583	3	70439637	3	70439637	*	rs115694474	W	3	70488788	chr3:70488788	rs115694474	a	t	0.1937	0.0314	0.0081	9.829e-05	70488788	70439637	3	70439637	3	70439637	*	W	-0.496124	3.87654
chr9:94769911:T:C	0.8404	T	C	0.9375	-0.0042	0.0208	36659	63137	0	0.9971	9	94769911	9	94769911	*	rs12343530	Y	9	97532193	chr9:97532193	rs12343530	t	c	0.9379	0.0552	0.0134	3.808e-05	97532193	94769911	9	94769911	9	94769911	*	Y	-0.201923	4.1194
chr8:19973410:C:T	0.2038	T	C	0.1431	0.0182	0.0143	36659	63137	11.8	0.3314	8	19973410	8	19973410	*	rs10096633	Y	8	19830921	chr8:19830921	rs10096633	t	c	0.122	-0.0647	0.0098	4.903e-11	19830921	19973410	8	19973410	8	19973410	*	Y	1.27273	-6.60204
chr8:10457499:C:T	0.08911	T	C	0.2277	-0.0204	0.012	36390	62462	0	0.5586	8	10457499	8	10457499	*	rs11774291	Y	8	10315009	chr8:10315009	rs11774291	t	c	0.2304	0.0275	0.0076	0.0003208	10315009	10457499	8	10457499	8	10457499	*	Y	-1.7	3.61842
chr6:31627710:A:G	0.402	A	G	0.5925	-0.0087	0.0103	36390	62462	0	0.8694	6	31627710	6	31627710	*	rs2736171	R	6	31595487	chr6:31595487	rs2736171	a	g	0.6247	-0.0279	0.0066	2.34e-05	31595487	31627710	6	31627710	6	31627710	*	R	-0.84466	-4.22727
chr5:53996900:T:C	0.2757	T	C	0.7255	-0.0123	0.0113	36659	63137	0	0.8356	5	53996900	5	53996900	*	rs66872223	Y	5	53292730	chr5:53292730	rs66872223	t	c	0.7407	-0.0483	0.0072	2.3e-11	53292730	53996900	5	53996900	5	53996900	*	Y	-1.0885	-6.70833
chr8:144588073:A:G	0.3033	A	G	0.5007	-0.0106	0.0103	36390	62462	0	0.657	8	144588073	8	144588073	*	rs6989368	R	8	145813457	chr8:145813457	rs6989368	a	g	0.5091	0.033	0.0064	2.38e-07	145813457	144588073	8	144588073	8	144588073	*	R	-1.02913	5.15625
chr9:123021701:C:T	0.05566	T	C	0.8736	-0.03	0.0157	36659	63137	16.1	0.2902	9	123021701	9	123021701	*	rs671644	Y	9	125783980	chr9:125783980	rs671644	t	c	0.8757	0.0472	0.0097	1.251e-06	125783980	123021701	9	123021701	9	123021701	*	Y	-1.91083	4.86598
chr6:49972073:A:G	0.06802	A	G	0.9175	0.0337	0.0184	36659	63137	0	0.5202	6	49972073	6	49972073	*	rs75186294	R	6	49939786	chr6:49939786	rs75186294	a	g	0.9028	-0.0397	0.0109	0.0002665	49939786	49972073	6	49972073	6	49972073	*	R	1.83152	-3.6422
chr2:226293682:T:C	0.2366	T	C	0.8575	-0.0171	0.0144	36659	63137	0	0.6069	2	226293682	2	226293682	*	rs4675069	Y	2	227158398	chr2:227158398	rs4675069	t	c	0.8591	-0.0377	0.0091	3.493e-05	227158398	226293682	2	226293682	2	226293682	*	Y	-1.1875	-4.14286
chr6:32614145:C:T	0.0003287	T	C	0.287	-0.0404	0.0113	36659	63137	16.3	0.2885	6	32614145	6	32614145	*	rs522308	Y	6	32581922	chr6:32581922	rs522308	t	c	0.3106	0.0589	0.007	4.611e-17	32581922	32614145	6	32614145	6	32614145	*	Y	-3.57522	8.41429
chr5:53996187:G:A	0.2867	A	G	0.2745	0.0121	0.0113	36659	63137	0	0.8519	5	53996187	5	53996187	*	rs7732139	R	5	53292017	chr5:53292017	rs7732139	a	g	0.2591	0.0479	0.0072	3.351e-11	53292017	53996187	5	53996187	5	53996187	*	R	1.0708	6.65278
chr5:46131553:A:G	0.6987	A	G	0.5752	-0.004	0.0104	36659	63137	56.4	0.01104	5	46131553	5	46131553	*	rs13186103	R	5	46131655	chr5:46131655	rs13186103	a	g	0.5606	-0.0233	0.0065	0.0003316	46131655	46131553	5	46131553	5	46131553	*	R	-0.384615	-3.58462
chr13:91320961:G:T	0.9509	T	G	0.1018	0.001	0.0168	36659	63137	23.3	0.2219	13	91320961	13	91320961	*	rs75624576	K	13	91973215	chr13:91973215	rs75624576	t	g	0.1025	-0.0422	0.0108	9.113e-05	91973215	91320961	13	91320961	13	91320961	*	K	0.0595238	-3.90741
chr2:153944683:A:G	0.1531	A	G	0.9101	0.0252	0.0177	36659	63137	57.3	0.009248	2	153944683	2	153944683	*	rs72865049	R	2	154801196	chr2:154801196	rs72865049	a	g	0.9145	-0.0401	0.0114	0.000442	154801196	153944683	2	153944683	2	153944683	*	R	1.42373	-3.51754
chr12:50733838:C:G	0.9144	C	G	0.7073	0.0012	0.0111	36659	63137	15.5	0.2963	12	50733838	12	50733838	*	rs4768911	V	12	51127621	chr12:51127621	rs4768911	c	g	0.6967	0.0302	0.0072	2.912e-05	51127621	50733838	12	50733838	12	50733838	*	V	0.108108	4.19444
chr9:81749882:G:T	0.7578	T	G	0.1499	0.0044	0.0141	36659	63137	34.1	0.1255	9	81749882	9	81749882	*	rs12682983	K	9	84364797	chr9:84364797	rs12682983	t	g	0.1457	0.036	0.009	6.387e-05	84364797	81749882	9	81749882	9	81749882	*	K	0.312057	4
chr12:48122113:C:T	0.8293	T	C	0.2197	0.0026	0.0122	36659	63137	0	0.9476	12	48122113	12	48122113	*	rs11168420	Y	12	48515896	chr12:48515896	rs11168420	t	c	0.2098	0.0315	0.0079	6.037e-05	48515896	48122113	12	48122113	12	48122113	*	Y	0.213115	3.98734
chr8:10061632:G:C	0.09538	C	G	0.2053	-0.021	0.0126	36390	62462	0	0.6375	8	10061632	8	10061632	*	rs35349653	S	8	9919142	chr8:9919142	rs35349653	c	g	0.209	0.0322	0.008	5.198e-05	9919142	10061632	8	10061632	8	10061632	*	S	-1.66667	4.025
chr3:23318594:A:G	0.1285	A	G	0.9689	-0.0441	0.029	36659	63137	0	0.7682	3	23318594	3	23318594	*	rs115872768	R	3	23360085	chr3:23360085	rs115872768	a	g	0.9644	-0.1086	0.0175	5.267e-10	23360085	23318594	3	23318594	3	23318594	*	R	-1.52069	-6.20571
chr2:205950177:C:T	0.4819	T	C	0.0608	-0.0157	0.0224	36390	62462	0	0.5127	2	205950177	2	205950177	*	rs116765785	Y	2	206814901	chr2:206814901	rs116765785	t	c	0.0589	0.0626	0.0141	9.477e-06	206814901	205950177	2	205950177	2	205950177	*	Y	-0.700893	4.43972
chr5:103284771:G:A	0.4017	A	G	0.3494	-0.0088	0.0106	36659	63137	31.1	0.1512	5	103284771	5	103284771	*	rs253756	R	5	102620472	chr5:102620472	rs253756	a	g	0.3573	0.0272	0.0066	3.731e-05	102620472	103284771	5	103284771	5	103284771	*	R	-0.830189	4.12121
chr12:14252580:A:C	0.9233	A	C	0.8022	0.0012	0.0128	36659	63137	0.2	0.4386	12	14252580	12	14252580	*	rs11055878	M	12	14405514	chr12:14405514	rs11055878	a	c	0.8038	0.0321	0.0081	6.845e-05	14405514	14252580	12	14252580	12	14252580	*	M	0.09375	3.96296
chr4:52265815:T:G	0.3696	T	G	0.6771	-0.0098	0.0109	36659	63137	0	0.4438	4	52265815	4	52265815	*	rs970046	K	4	53131981	chr4:53131981	rs970046	t	g	0.6877	0.0299	0.0069	1.513e-05	53131981	52265815	4	52265815	4	52265815	*	K	-0.899083	4.33333
chr6:127240786:C:T	0.7793	T	C	0.0461	0.007	0.0248	36659	63137	0	0.6136	6	127240786	6	127240786	*	rs118183176	Y	6	127561931	chr6:127561931	rs118183176	t	c	0.0492	0.0577	0.0163	0.0004115	127561931	127240786	6	127240786	6	127240786	*	Y	0.282258	3.53988
chr6:152072232:A:T	0.141	A	T	0.8837	0.0232	0.0158	36659	63137	45.8	0.04799	6	152072232	6	152072232	*	rs12055837	W	6	152393367	chr6:152393367	rs12055837	a	t	0.8792	-0.0363	0.0098	0.0002258	152393367	152072232	6	152072232	6	152072232	*	W	1.46835	-3.70408
chr5:171184220:C:T	0.7384	T	C	0.6637	-0.0036	0.0108	36659	63137	27.2	0.1856	5	171184220	5	171184220	*	rs7730676	Y	5	170611224	chr5:170611224	rs7730676	t	c	0.6795	0.0238	0.0068	0.0004704	170611224	171184220	5	171184220	5	171184220	*	Y	-0.333333	3.5
chr3:72837571:A:G	0.1263	A	G	0.7642	-0.0183	0.012	36659	63137	0	0.7496	3	72837571	3	72837571	*	rs1393585	R	3	72886722	chr3:72886722	rs1393585	a	g	0.7501	-0.0277	0.0073	0.0001572	72886722	72837571	3	72837571	3	72837571	*	R	-1.525	-3.79452
chr12:55503103:G:T	0.4138	T	G	0.1302	-0.013	0.0159	36659	63137	27.8	0.1799	12	55503103	12	55503103	*	rs55882953	K	12	55896887	chr12:55896887	rs55882953	t	g	0.1216	0.039	0.0103	0.0001442	55896887	55503103	12	55503103	12	55503103	*	K	-0.81761	3.78641
chr3:70534926:G:A	0.6977	A	G	0.1999	-0.005	0.0127	36659	63137	18.3	0.2697	3	70534926	3	70534926	*	rs11714189	V	3	70584077	chr3:70584077	rs11714189	a	g	0.2059	0.0289	0.0079	0.000233	70584077	70534926	3	70534926	3	70534926	*	V	-0.393701	3.65823
chr12:133109515:A:T	0.5907	A	T	0.71	0.0061	0.0114	36659	63137	0	0.611	12	133109515	12	133109515	*	rs7960889	W	12	133686101	chr12:133686101	rs7960889	a	t	0.7032	-0.0289	0.007	3.794e-05	133686101	133109515	12	133109515	12	133109515	*	W	0.535088	-4.12857
chr22:31995363:A:G	0.3677	A	G	0.9372	0.0192	0.0213	36659	63137	6.8	0.3788	22	31995363	22	31995363	*	rs117975482	R	22	32391350	chr22:32391350	rs117975482	a	g	0.9172	0.0613	0.0119	2.811e-07	32391350	31995363	22	31995363	22	31995363	*	R	0.901408	5.15126
chr16:75480813:C:A	0.4892	A	C	0.0262	0.0243	0.0352	36390	62462	6.4	0.3826	16	75480813	16	75480813	*	rs113376235	M	16	75514711	chr16:75514711	rs113376235	a	c	0.0238	-0.1228	0.0232	1.27e-07	75514711	75480813	16	75480813	16	75480813	*	M	0.690341	-5.2931
chr8:117204434:G:T	0.781	T	G	0.6205	-0.0029	0.0105	36659	63137	36.2	0.1096	8	117204434	8	117204434	*	rs2466320	K	8	118216673	chr8:118216673	rs2466320	t	g	0.6403	-0.0559	0.0067	7.298e-17	118216673	117204434	8	117204434	8	117204434	*	K	-0.27619	-8.34328
chr11:93076843:C:G	0.6214	C	G	0.8364	-0.0067	0.0136	36659	63137	32	0.1431	11	93076843	11	93076843	*	rs677116	B	11	92810009	chr11:92810009	rs677116	c	g	0.8331	-0.0389	0.0094	3.658e-05	92810009	93076843	11	93076843	11	93076843	*	B	-0.492647	-4.1383
chr6:32461805:A:G	0.3469	A	G	0.1208	0.015	0.016	35353	56437	38.5	0.1118	6	32461805	6	32461805	*	rs9268851	R	6	32429582	chr6:32429582	rs9268851	a	g	0.1539	-0.0703	0.0091	1.186e-14	32429582	32461805	6	32461805	6	32461805	*	R	0.9375	-7.72527
chr14:58389934:T:C	0.8321	T	C	0.6294	-0.0023	0.0107	36659	63137	3.2	0.4123	14	58389934	14	58389934	*	rs61974517	Y	14	58856652	chr14:58856652	rs61974517	t	c	0.6354	0.0239	0.0067	0.0003616	58856652	58389934	14	58389934	14	58389934	*	Y	-0.214953	3.56716
chr4:20185737:G:T	0.3014	T	G	0.1227	0.0158	0.0153	36659	63137	31.2	0.1501	4	20185737	4	20185737	*	rs9998416	K	4	20187360	chr4:20187360	rs9998416	t	g	0.1278	0.0374	0.0095	8.662e-05	20187360	20185737	4	20185737	4	20185737	*	K	1.03268	3.93684
chr1:83895932:A:T	0.2944	A	T	0.2623	0.0122	0.0116	36659	63137	0	0.6541	1	83895932	1	83895932	*	rs664508	W	1	84361615	chr1:84361615	rs664508	a	t	0.2602	-0.033	0.0072	4.928e-06	84361615	83895932	1	83895932	1	83895932	*	W	1.05172	-4.58333
chr4:76654863:T:G	0.4182	T	G	0.7222	-0.0091	0.0113	36659	63137	0	0.8664	4	76654863	4	76654863	*	rs28568554	B	4	77576016	chr4:77576016	rs28568554	t	g	0.7161	-0.0248	0.0071	0.0004953	77576016	76654863	4	76654863	4	76654863	*	B	-0.80531	-3.49296
chr1:171610725:A:G	0.5828	A	G	0.8271	0.0073	0.0133	36659	63137	11.1	0.338	1	171610725	1	171610725	*	rs235901	R	1	171579865	chr1:171579865	rs235901	a	g	0.8363	0.0331	0.0086	0.0001156	171579865	171610725	1	171610725	1	171610725	*	R	0.548872	3.84884
chr3:152769321:T:C	0.5206	T	C	0.9618	-0.0169	0.0263	36659	63137	0	0.4998	3	152769321	3	152769321	*	rs114863656	Y	3	152487110	chr3:152487110	rs114863656	t	c	0.9571	0.0954	0.0162	4.142e-09	152487110	152769321	3	152769321	3	152769321	*	Y	-0.642586	5.88889
chr12:27716769:C:T	0.9077	T	C	0.1587	-0.0016	0.0139	36659	63137	27.7	0.1808	12	27716769	12	27716769	*	rs11049107	Y	12	27869702	chr12:27869702	rs11049107	t	c	0.163	-0.058	0.0087	2.487e-11	27869702	27716769	12	27716769	12	27716769	*	Y	-0.115108	-6.66667
chr16:53865096:A:T	0.9995	A	T	0.5325	0	0.0103	36659	63137	6.9	0.3782	16	53865096	16	53865096	*	rs2024471	W	16	53899008	chr16:53899008	rs2024471	a	t	0.5092	0.0225	0.0064	0.0004269	53899008	53865096	16	53865096	16	53865096	*	W	0	3.51562
chr6:18583825:C:T	0.05904	T	C	0.304	0.0207	0.011	36659	63137	0	0.6665	6	18583825	6	18583825	*	rs2142955	Y	6	18584056	chr6:18584056	rs2142955	t	c	0.3024	-0.0253	0.0069	0.0002511	18584056	18583825	6	18583825	6	18583825	*	Y	1.88182	-3.66667
chr7:70078108:T:A	0.7466	A	T	0.313	0.0035	0.0109	36659	63137	48.3	0.03606	7	70078108	7	70078108	*	rs7791101	W	7	69543094	chr7:69543094	rs7791101	a	t	0.3286	0.0241	0.0067	0.0003225	69543094	70078108	7	70078108	7	70078108	*	W	0.321101	3.59701
chr2:631528:A:G	0.1524	A	G	0.1803	0.0188	0.0132	36659	63137	0.8	0.4337	2	631528	2	631528	*	rs7585056	R	2	631528	chr2:631528	rs7585056	a	g	0.171	-0.0494	0.0085	5.716e-09	631528	631528	2	631528	2	631528	*	R	1.42424	-5.81176
chr1:201840790:G:A	0.08995	A	G	0.3004	-0.0187	0.011	36659	63137	36.1	0.11	1	201840790	1	201840790	*	rs903678	R	1	201809918	chr1:201809918	rs903678	a	g	0.3312	0.0293	0.0068	1.668e-05	201809918	201840790	1	201840790	1	201840790	*	R	-1.7	4.30882
chr15:77738984:G:A	0.8947	A	G	0.0763	0.0025	0.019	36659	63137	31.7	0.1456	15	77738984	15	77738984	*	rs12906694	R	15	78031326	chr15:78031326	rs12906694	a	g	0.0734	0.0459	0.0123	0.000179	78031326	77738984	15	77738984	15	77738984	*	R	0.131579	3.73171
chr11:60320686:C:G	2.424e-14	C	G	0.3732	-0.08	0.0105	36659	63137	14.7	0.3036	11	60320686	11	60320686	*	rs4354705	S	11	60088159	chr11:60088159	rs4354705	c	g	0.3638	0.0031	0.0067	0.6436	60088159	60320686	11	60320686	11	60320686	*	S	-7.61905	0.462687
chr2:43317189:A:G	0.1189	A	G	0.8067	0.0199	0.0128	36659	63137	0	0.7419	2	43317189	2	43317189	*	rs13432574	R	2	43544328	chr2:43544328	rs13432574	a	g	0.797	0.0547	0.008	6.237e-12	43544328	43317189	2	43317189	2	43317189	*	R	1.55469	6.8375
chr16:53782926:G:A	0.006953	A	G	0.3996	-0.0278	0.0103	36659	63137	27.7	0.1812	16	53782926	16	53782926	*	rs9935401	R	16	53816838	chr16:53816838	rs9935401	a	g	0.4073	0.119	0.0065	4.637e-75	53816838	53782926	16	53782926	16	53782926	*	R	-2.69903	18.3077
chr6:32644384:C:A	0.001443	A	C	0.2895	-0.0365	0.0115	35353	56437	31.7	0.1647	6	32644384	6	32644384	*	rs9273062	M	6	32612161	chr6:32612161	rs9273062	a	c	0.2298	0.0479	0.0091	1.453e-07	32612161	32644384	6	32644384	6	32644384	*	M	-3.17391	5.26374
chr22:46237474:A:T	0.2455	A	T	0.815	0.0151	0.013	36659	63137	34.3	0.1239	22	46237474	22	46237474	*	rs1134224	W	22	46633371	chr22:46633371	rs1134224	a	t	0.822	-0.0369	0.0084	1.056e-05	46633371	46237474	22	46237474	22	46237474	*	W	1.16154	-4.39286
chr1:219569573:T:C	0.2288	T	C	0.5364	0.0122	0.0101	36659	63137	0	0.5182	1	219569573	1	219569573	*	rs11118344	Y	1	219742915	chr1:219742915	rs11118344	t	c	0.5391	-0.0224	0.0064	0.0004528	219742915	219569573	1	219569573	1	219569573	*	Y	1.20792	-3.5
chr3:23401046:T:C	0.2031	T	C	0.9145	-0.0229	0.018	36659	63137	40.4	0.07922	3	23401046	3	23401046	*	rs75709953	Y	3	23442537	chr3:23442537	rs75709953	t	c	0.906	0.056	0.011	3.51e-07	23442537	23401046	3	23401046	3	23401046	*	Y	-1.27222	5.09091
chr7:104800928:A:T	0.477	A	T	0.4556	0.0072	0.0101	36659	63137	29	0.1692	7	104800928	7	104800928	*	rs2470956	W	7	104441375	chr7:104441375	rs2470956	a	t	0.4397	-0.0224	0.0064	0.0004528	104441375	104800928	7	104800928	7	104800928	*	W	0.712871	-3.5
chr10:12272818:A:G	0.8101	A	G	0.9577	0.0062	0.0256	36659	63137	0	0.8562	10	12272818	10	12272818	*	rs76853719	R	10	12314817	chr10:12314817	rs76853719	a	g	0.963	-0.0833	0.0176	2.184e-06	12314817	12272818	10	12272818	10	12272818	*	R	0.242187	-4.73295
chr3:15750164:A:G	0.2304	A	G	0.3957	0.0124	0.0103	36659	63137	0	0.7645	3	15750164	3	15750164	*	rs4467435	R	3	15791671	chr3:15791671	rs4467435	a	g	0.4057	0.0318	0.0065	9.648e-07	15791671	15750164	3	15750164	3	15750164	*	R	1.20388	4.89231
chr6:20694653:C:T	0.4369	T	C	0.1886	-0.01	0.0128	36659	63137	5.9	0.3871	6	20694653	6	20694653	*	rs2206734	Y	6	20694884	chr6:20694884	rs2206734	t	c	0.1786	0.1391	0.0083	1.838e-63	20694884	20694653	6	20694653	6	20694653	*	Y	-0.78125	16.759
chr16:75363606:G:A	0.06886	A	G	0.187	-0.0236	0.013	36659	63137	0	0.9194	16	75363606	16	75363606	*	rs9940884	R	16	75397504	chr16:75397504	rs9940884	a	g	0.1928	0.0328	0.0081	4.733e-05	75397504	75363606	16	75363606	16	75363606	*	R	-1.81538	4.04938
chr3:152713514:A:G	0.6716	A	G	0.8464	0.006	0.0141	36659	63137	0	0.5576	3	152713514	3	152713514	*	rs13088123	R	3	152431303	chr3:152431303	rs13088123	a	g	0.8515	-0.0422	0.009	2.778e-06	152431303	152713514	3	152713514	3	152713514	*	R	0.425532	-4.68889
chr2:27560934:T:C	0.8944	T	C	0.7181	-0.0015	0.0112	36659	63137	0	0.8153	2	27560934	2	27560934	*	rs4665382	Y	2	27783801	chr2:27783801	rs4665382	t	c	0.7404	0.0457	0.0073	4.507e-10	27783801	27560934	2	27560934	2	27560934	*	Y	-0.133929	6.26027
chr10:92687822:A:G	0.2329	A	G	0.9186	0.022	0.0185	36659	63137	53.3	0.01852	10	92687822	10	92687822	*	rs12251379	R	10	94447579	chr10:94447579	rs12251379	a	g	0.9151	-0.063	0.0115	4.499e-08	94447579	92687822	10	92687822	10	92687822	*	R	1.18919	-5.47826
chr3:12026664:G:A	0.155	A	G	0.031	0.0414	0.0291	36659	63137	0	0.9648	3	12026664	3	12026664	*	rs9813811	R	3	12068164	chr3:12068164	rs9813811	a	g	0.0323	0.0741	0.0182	4.755e-05	12068164	12026664	3	12026664	3	12026664	*	R	1.42268	4.07143
chr16:64772768:A:G	0.02069	A	G	0.6592	0.0246	0.0106	36659	63137	37.2	0.1016	16	64772768	16	64772768	*	rs8055356	R	16	64806671	chr16:64806671	rs8055356	a	g	0.6621	-0.0259	0.0068	0.0001414	64806671	64772768	16	64772768	16	64772768	*	R	2.32075	-3.80882
chr10:63629449:G:C	0.0005584	C	G	0.2525	0.0401	0.0116	36659	63137	32.4	0.1402	10	63629449	10	63629449	*	rs36000532	S	10	65389209	chr10:65389209	rs36000532	c	g	0.2629	0.0332	0.0072	4.317e-06	65389209	63629449	10	63629449	10	63629449	*	S	3.4569	4.61111
chr5:270370:T:C	0.6997	T	C	0.8633	-0.0057	0.0149	36659	63137	47	0.0422	5	270370	5	270370	*	rs55664502	Y	5	270485	chr5:270485	rs55664502	t	c	0.8712	-0.0342	0.0096	0.0003846	270485	270370	5	270370	5	270370	*	Y	-0.38255	-3.5625
chr13:109299781:C:G	0.9425	C	G	0.8512	0.001	0.0141	36659	63137	0	0.5675	13	109299781	13	109299781	*	rs9521299	S	13	109952129	chr13:109952129	rs9521299	c	g	0.837	0.0317	0.0087	0.0002646	109952129	109299781	13	109299781	13	109299781	*	S	0.070922	3.64368
chr6:31400088:G:A	0.02418	A	G	0.2726	-0.0259	0.0115	36390	62462	8.4	0.3653	6	31400088	6	31400088	*	rs2523454	R	6	31367865	chr6:31367865	rs2523454	a	g	0.3147	0.0285	0.0069	3.72e-05	31367865	31400088	6	31400088	6	31400088	*	R	-2.25217	4.13043
chr15:77555550:C:T	0.1278	T	C	0.3125	0.0165	0.0108	36659	63137	0	0.5924	15	77555550	15	77555550	*	rs34607443	Y	15	77847892	chr15:77847892	rs34607443	t	c	0.3119	0.0493	0.0069	9.734e-13	77847892	77555550	15	77555550	15	77555550	*	Y	1.52778	7.14493
chr16:75387342:C:T	0.4204	T	C	0.1497	0.0115	0.0143	36659	63137	0	0.603	16	75387342	16	75387342	*	rs467223	Y	16	75421240	chr16:75421240	rs467223	t	c	0.1504	-0.0378	0.0095	7.269e-05	75421240	75387342	16	75387342	16	75387342	*	Y	0.804196	-3.97895
chr18:55530713:C:T	0.7802	T	C	0.5741	0.0028	0.0102	36659	63137	46.9	0.04261	18	55530713	18	55530713	*	rs4800990	B	18	53197944	chr18:53197944	rs4800990	t	c	0.5715	-0.0287	0.0068	2.475e-05	53197944	55530713	18	55530713	18	55530713	*	B	0.27451	-4.22059
chr12:131979805:C:T	0.6954	T	C	0.0852	-0.0071	0.0182	36659	63137	0	0.6826	12	131979805	12	131979805	*	rs7970377	Y	12	132464350	chr12:132464350	rs7970377	t	c	0.0767	0.0473	0.012	8.554e-05	132464350	131979805	12	131979805	12	131979805	*	Y	-0.39011	3.94167
