## Supplementary Tables for "Genomics link obesity and type 2 diabetes to Alzheimer’s disease to unveil novel biological insights": Table S2.xlsx (part 236 of 245)

### Sheet: AD3_T2D (continued)
Supplementary Table. Overlapped chromosome positions in build 38. AD3: pval threshold of 5e-8. T2D: pval threshold of 5e-4.
chr17:37696186:T:G	0.555	T	G	0.6925	-0.0067	0.0113	36390	62462	32.4	0.1493	17	37696186	17	37696186	*	rs12452659	D	17	36056192	chr17:36056192	rs12452659	t	g	0.6692	-0.0308	0.0069	8.308e-06	36056192	37696186	17	37696186	17	37696186	*	D	-0.59292	-4.46377
chr4:66994415:A:G	0.9707	A	G	0.4467	0.0004	0.0102	36659	63137	0	0.5891	4	66994415	4	66994415	*	rs13107995	R	4	67860133	chr4:67860133	rs13107995	a	g	0.4328	0.0276	0.0064	1.551e-05	67860133	66994415	4	66994415	4	66994415	*	R	0.0392157	4.3125
chr6:140278911:T:C	0.08269	T	C	0.7983	0.0217	0.0125	36659	63137	0	0.597	6	140278911	6	140278911	*	rs9389781	Y	6	140600048	chr6:140600048	rs9389781	t	c	0.7892	0.0361	0.0079	4.283e-06	140600048	140278911	6	140278911	6	140278911	*	Y	1.736	4.56962
chr22:50007172:T:C	0.1075	T	C	0.5059	-0.0165	0.0102	36659	63137	0	0.8256	22	50007172	22	50007172	*	rs137858	Y	22	50445601	chr22:50445601	rs137858	t	c	0.4916	-0.0399	0.0065	7.923e-10	50445601	50007172	22	50007172	22	50007172	*	Y	-1.61765	-6.13846
chr2:111111114:T:A	0.2974	A	T	0.1046	-0.0174	0.0167	36659	63137	58.2	0.007762	2	111111114	2	111111114	*	rs77004761	W	2	111868691	chr2:111868691	rs77004761	a	t	0.1052	-0.0444	0.0109	4.552e-05	111868691	111111114	2	111111114	2	111111114	*	W	-1.04192	-4.07339
chr22:31994293:C:T	0.4445	T	C	0.0584	-0.017	0.0222	36659	63137	24.5	0.2107	22	31994293	22	31994293	*	rs77696994	Y	22	32390280	chr22:32390280	rs77696994	t	c	0.0784	-0.0607	0.0123	7.232e-07	32390280	31994293	22	31994293	22	31994293	*	Y	-0.765766	-4.93496
chr5:230178:C:T	0.714	T	C	0.1369	0.0054	0.0149	36659	63137	44.9	0.05246	5	230178	5	230178	*	rs55933847	Y	5	230293	chr5:230293	rs55933847	t	c	0.129	0.0338	0.0095	0.000389	230293	230178	5	230178	5	230178	*	Y	0.362416	3.55789
chr17:39374257:A:G	0.02022	A	G	0.7326	0.0266	0.0114	36659	63137	11.6	0.3341	17	39374257	17	39374257	*	rs8077104	R	17	37530510	chr17:37530510	rs8077104	a	g	0.7507	-0.0337	0.0073	4.264e-06	37530510	39374257	17	39374257	17	39374257	*	R	2.33333	-4.61644
chr19:19359472:T:C	0.2301	T	C	0.9853	-0.0529	0.044	36496	62732	7.9	0.3689	19	19359472	19	19359472	*	rs139086798	Y	19	19470281	chr19:19470281	rs139086798	t	c	0.9848	-0.1512	0.0279	5.67e-08	19470281	19359472	19	19359472	19	19359472	*	Y	-1.20227	-5.41935
chr1:117026325:G:C	0.8094	C	G	0.2537	-0.0029	0.0119	36659	63137	0	0.5523	1	117026325	1	117026325	*	rs3767783	S	1	117568947	chr1:117568947	rs3767783	c	g	0.2736	-0.0347	0.0073	2.196e-06	117568947	117026325	1	117026325	1	117026325	*	S	-0.243697	-4.75342
chr17:4063297:T:C	0.4383	T	C	0.8182	0.0101	0.013	36659	63137	0	0.8708	17	4063297	17	4063297	*	rs9896963	Y	17	3966591	chr17:3966591	rs9896963	t	c	0.8143	-0.0465	0.0082	1.242e-08	3966591	4063297	17	4063297	17	4063297	*	Y	0.776923	-5.67073
chr14:91562164:C:T	0.6332	T	C	0.1642	0.0065	0.0136	36659	63137	23.5	0.2201	14	91562164	14	91562164	*	rs61991972	Y	14	92028508	chr14:92028508	rs61991972	t	c	0.1659	-0.0342	0.0087	8.305e-05	92028508	91562164	14	91562164	14	91562164	*	Y	0.477941	-3.93103
chr3:116517494:C:T	0.2098	T	C	0.0092	-0.0674	0.0538	36227	62057	0	0.6575	3	116517494	3	116517494	*	rs142350328	Y	3	116236341	chr3:116236341	rs142350328	t	c	0.0098	0.1354	0.0326	3.208e-05	116236341	116517494	3	116517494	3	116517494	*	Y	-1.25279	4.15337
chr17:39539982:G:T	0.05566	T	G	0.7201	0.022	0.0115	36659	63137	15.3	0.2978	17	39539982	17	39539982	*	rs4239222	K	17	37696235	chr17:37696235	rs4239222	t	g	0.752	-0.0334	0.0074	7.024e-06	37696235	39539982	17	39539982	17	39539982	*	K	1.91304	-4.51351
chr18:60370200:G:C	0.7392	C	G	0.0196	-0.0128	0.0385	36390	62462	0	0.6111	18	60370200	18	60370200	*	rs35748167	S	18	58037433	chr18:58037433	rs35748167	c	g	0.0233	-0.1363	0.0226	1.673e-09	58037433	60370200	18	60370200	18	60370200	*	S	-0.332468	-6.03097
chr10:92724867:C:T	0.0442	T	C	0.873	0.0311	0.0154	36659	63137	14.7	0.3036	10	92724867	10	92724867	*	rs2497307	Y	10	94484624	chr10:94484624	rs2497307	t	c	0.8758	-0.0498	0.0097	3.148e-07	94484624	92724867	10	92724867	10	92724867	*	Y	2.01948	-5.13402
chr4:45080219:C:G	0.1675	C	G	0.5344	0.014	0.0101	36659	63137	50.6	0.02713	4	45080219	4	45080219	*	rs13144044	S	4	45082236	chr4:45082236	rs13144044	c	g	0.5392	-0.0353	0.0064	3.258e-08	45082236	45080219	4	45080219	4	45080219	*	S	1.38614	-5.51562
chr14:78630887:G:A	0.1947	A	G	0.0789	-0.0247	0.019	36659	63137	0	0.7847	14	78630887	14	78630887	*	rs61976112	R	14	79097230	chr14:79097230	rs61976112	a	g	0.0676	-0.0507	0.013	9.42e-05	79097230	78630887	14	78630887	14	78630887	*	R	-1.3	-3.9
chr1:39414647:T:G	0.04881	T	G	0.7895	-0.0244	0.0124	36659	63137	8.9	0.3595	1	39414647	1	39414647	*	rs3768302	K	1	39880319	chr1:39880319	rs3768302	t	g	0.7826	-0.0794	0.0076	2.805e-25	39880319	39414647	1	39414647	1	39414647	*	K	-1.96774	-10.4474
chr6:51637653:C:T	0.001013	T	C	0.0254	0.1052	0.032	36659	63137	27.8	0.18	6	51637653	6	51637653	*	rs150652910	Y	6	51502451	chr6:51502451	rs150652910	t	c	0.0268	0.0911	0.0198	4.152e-06	51502451	51637653	6	51637653	6	51637653	*	Y	3.2875	4.60101
chr2:226218093:G:T	0.259	T	G	0.1488	-0.016	0.0142	36659	63137	16	0.2915	2	226218093	2	226218093	*	rs147018294	K	2	227082809	chr2:227082809	rs147018294	t	g	0.154	0.0599	0.0088	9.713e-12	227082809	226218093	2	226218093	2	226218093	*	K	-1.12676	6.80682
chr12:6599732:C:T	0.03331	T	C	0.1491	-0.0303	0.0143	36659	63137	22.8	0.226	12	6599732	12	6599732	*	rs7132970	Y	12	6708898	chr12:6708898	rs7132970	t	c	0.1626	0.0339	0.0086	7.865e-05	6708898	6599732	12	6599732	12	6599732	*	Y	-2.11888	3.94186
chr12:65862615:G:C	0.6224	C	G	0.0821	0.0092	0.0186	36659	63137	31	0.1514	12	65862615	12	65862615	*	rs11175944	S	12	66256395	chr12:66256395	rs11175944	c	g	0.0693	0.0639	0.0126	3.66e-07	66256395	65862615	12	65862615	12	65862615	*	S	0.494624	5.07143
chr16:75274016:T:A	0.1762	A	T	0.1805	-0.018	0.0133	36659	63137	0	0.8216	16	75274016	16	75274016	*	rs35255668	W	16	75307914	chr16:75307914	rs35255668	a	t	0.19	0.0342	0.0082	2.818e-05	75307914	75274016	16	75274016	16	75274016	*	W	-1.35338	4.17073
chr10:91971860:A:G	0.01152	A	G	0.6524	-0.0267	0.0106	36659	63137	41	0.07529	10	91971860	10	91971860	*	rs2676822	R	10	93731617	chr10:93731617	rs2676822	a	g	0.6304	0.0422	0.0066	1.579e-10	93731617	91971860	10	91971860	10	91971860	*	R	-2.51887	6.39394
chr16:89775385:G:C	0.527	C	G	0.2889	0.007	0.0111	36659	63137	0	0.8924	16	89775385	16	89775385	*	rs3785276	V	16	89841793	chr16:89841793	rs3785276	c	g	0.3092	-0.0241	0.0069	0.0004875	89841793	89775385	16	89775385	16	89775385	*	V	0.630631	-3.49275
chr8:117091090:G:T	0.3378	T	G	0.1371	-0.0141	0.0147	36659	63137	8.8	0.3605	8	117091090	8	117091090	*	rs7832168	K	8	118103329	chr8:118103329	rs7832168	t	g	0.1363	0.0382	0.0093	4.143e-05	118103329	117091090	8	117091090	8	117091090	*	K	-0.959184	4.10753
chr6:7294592:G:T	0.8355	T	G	0.0669	0.0042	0.0203	36659	63137	0	0.5832	6	7294592	6	7294592	*	rs12209525	K	6	7294825	chr6:7294825	rs12209525	t	g	0.0654	0.0457	0.0129	0.0003873	7294825	7294592	6	7294592	6	7294592	*	K	0.206897	3.54264
chr7:50736508:G:C	0.9045	C	G	0.0962	0.0021	0.0175	36659	63137	0	0.5095	7	50736508	7	50736508	*	rs34061103	S	7	50804205	chr7:50804205	rs34061103	c	g	0.1043	-0.046	0.0106	1.362e-05	50804205	50736508	7	50736508	7	50736508	*	S	0.12	-4.33962
chr3:23400043:A:G	0.143	A	G	0.9692	-0.0426	0.0291	36659	63137	0	0.7685	3	23400043	3	23400043	*	rs75859164	R	3	23441534	chr3:23441534	rs75859164	a	g	0.9645	-0.1083	0.0175	5.874e-10	23441534	23400043	3	23400043	3	23400043	*	R	-1.46392	-6.18857
chr6:20496662:A:G	0.8945	A	G	0.8173	-0.0017	0.0131	36659	63137	39	0.08905	6	20496662	6	20496662	*	rs62398907	R	6	20496893	chr6:20496893	rs62398907	a	g	0.8194	0.0572	0.0084	8.558e-12	20496893	20496662	6	20496662	6	20496662	*	R	-0.129771	6.80952
chr4:94291662:A:T	0.6215	A	T	0.4176	-0.0051	0.0103	36659	63137	0	0.5838	4	94291662	4	94291662	*	rs2865350	W	4	95212813	chr4:95212813	rs2865350	a	t	0.4065	0.0338	0.0065	1.922e-07	95212813	94291662	4	94291662	4	94291662	*	W	-0.495146	5.2
chr10:98665497:T:C	0.1365	T	C	0.1797	-0.02	0.0134	36659	63137	0	0.487	10	98665497	10	98665497	*	rs551495	Y	10	100425254	chr10:100425254	rs551495	t	c	0.1761	-0.0395	0.0085	3.2e-06	100425254	98665497	10	98665497	10	98665497	*	Y	-1.49254	-4.64706
chr14:91620369:A:G	0.6218	A	G	0.2588	0.0058	0.0118	36659	63137	41.3	0.07379	14	91620369	14	91620369	*	rs1298989	R	14	92086713	chr14:92086713	rs1298989	a	g	0.2493	-0.029	0.0074	9.577e-05	92086713	91620369	14	91620369	14	91620369	*	R	0.491525	-3.91892
chr3:50022433:T:C	0.2018	T	C	0.5138	-0.0129	0.0101	36659	63137	26.2	0.1941	3	50022433	3	50022433	*	rs7650214	Y	3	50059866	chr3:50059866	rs7650214	t	c	0.5164	0.0327	0.0064	3.057e-07	50059866	50022433	3	50022433	3	50022433	*	Y	-1.27723	5.10938
chr8:8439021:G:A	0.001906	A	G	0.6573	-0.0333	0.0107	36390	62462	0	0.7202	8	8439021	8	8439021	*	rs2921084	R	8	8296531	chr8:8296531	rs2921084	a	g	0.6553	0.0292	0.0068	1.782e-05	8296531	8439021	8	8439021	8	8439021	*	R	-3.11215	4.29412
chr4:852061:G:A	0.09131	A	G	0.0356	0.0467	0.0276	36390	62462	0	0.8605	4	852061	4	852061	*	rs17165089	R	4	845849	chr4:845849	rs17165089	a	g	0.0383	0.0644	0.0176	0.0002511	845849	852061	4	852061	4	852061	*	R	1.69203	3.65909
chr8:19953276:C:A	0.4614	A	C	0.0908	0.013	0.0177	36659	63137	0	0.9444	8	19953276	8	19953276	*	rs343	M	8	19810787	chr8:19810787	rs343	a	c	0.084	-0.0487	0.0117	3.282e-05	19810787	19953276	8	19953276	8	19953276	*	M	0.734463	-4.16239
chr3:138352487:T:A	0.2857	A	T	0.6485	-0.0113	0.0106	36659	63137	0	0.698	3	138352487	3	138352487	*	rs1564408	W	3	138071329	chr3:138071329	rs1564408	a	t	0.6473	-0.0331	0.0067	7.828e-07	138071329	138352487	3	138352487	3	138352487	*	W	-1.06604	-4.9403
chr15:77023790:G:A	0.7502	A	G	0.341	-0.0034	0.0108	36659	63137	21	0.2437	15	77023790	15	77023790	*	rs12913937	R	15	77316131	chr15:77316131	rs12913937	a	g	0.3491	-0.0373	0.0068	4.236e-08	77316131	77023790	15	77023790	15	77023790	*	R	-0.314815	-5.48529
chr10:87961655:C:T	0.876	T	C	0.1255	-0.0024	0.0152	36659	63137	46.8	0.04293	10	87961655	10	87961655	*	rs926091	Y	10	89721412	chr10:89721412	rs926091	t	c	0.1439	0.0378	0.0091	3.329e-05	89721412	87961655	10	87961655	10	87961655	*	Y	-0.157895	4.15385
chr4:6285120:G:T	0.09895	T	G	0.5815	0.0172	0.0104	36659	63137	26.8	0.1888	4	6285120	4	6285120	*	rs6817447	D	4	6286847	chr4:6286847	rs6817447	t	g	0.5866	0.0817	0.0065	2.534e-36	6286847	6285120	4	6285120	4	6285120	*	D	1.65385	12.5692
chr1:45792487:G:A	0.8973	A	G	0.2786	-0.0014	0.0112	36659	63137	0	0.9373	1	45792487	1	45792487	*	rs12076580	R	1	46258159	chr1:46258159	rs12076580	a	g	0.2808	-0.0298	0.0071	2.845e-05	46258159	45792487	1	45792487	1	45792487	*	R	-0.125	-4.19718
chr14:74444163:A:G	0.01683	A	G	0.5068	0.0241	0.0101	36659	63137	27.9	0.1788	14	74444163	14	74444163	*	rs7141568	R	14	74910866	chr14:74910866	rs7141568	a	g	0.5052	0.0296	0.0064	3.578e-06	74910866	74444163	14	74444163	14	74444163	*	R	2.38614	4.625
chr11:1675619:C:T	0.2589	T	C	0.4196	0.0115	0.0102	36390	62462	36.5	0.1164	11	1675619	11	1675619	*	rs2334499	Y	11	1696849	chr11:1696849	rs2334499	t	c	0.4209	0.0328	0.0066	6.609e-07	1696849	1675619	11	1675619	11	1675619	*	Y	1.12745	4.9697
chr11:2700338:T:C	0.4536	T	C	0.7022	-0.0084	0.0112	36659	63137	0	0.5699	11	2700338	11	2700338	*	rs11023840	Y	11	2721568	chr11:2721568	rs11023840	t	c	0.6759	-0.0443	0.0069	1.449e-10	2721568	2700338	11	2700338	11	2700338	*	Y	-0.75	-6.42029
chr3:66385758:T:G	0.1419	T	G	0.6529	0.0155	0.0106	36659	63137	6.5	0.3816	3	66385758	3	66385758	*	rs4856794	B	3	66436182	chr3:66436182	rs4856794	t	g	0.6509	0.0239	0.0067	0.0003616	66436182	66385758	3	66385758	3	66385758	*	B	1.46226	3.56716
chr6:32789095:T:A	0.1564	A	T	0.7006	0.0157	0.0111	36390	62462	0	0.8335	6	32789095	6	32789095	*	rs9276706	W	6	32756872	chr6:32756872	rs9276706	a	t	0.6906	0.0274	0.0069	7.338e-05	32756872	32789095	6	32789095	6	32789095	*	W	1.41441	3.97101
chr7:115242297:T:C	0.9665	T	C	0.7465	-0.0005	0.0117	36659	63137	17.7	0.2754	7	115242297	7	115242297	*	rs1468150	Y	7	114882351	chr7:114882351	rs1468150	t	c	0.7395	-0.0265	0.0072	0.0002444	114882351	115242297	7	115242297	7	115242297	*	Y	-0.042735	-3.68056
chr17:9987355:C:T	0.07541	T	C	0.0059	0.1647	0.0926	35086	52780	6.5	0.3748	17	9987355	17	9987355	*	rs148839541	Y	17	9890672	chr17:9890672	rs148839541	t	c	0.0059	0.1976	0.0539	0.0002478	9890672	9987355	17	9987355	17	9987355	*	Y	1.77862	3.66605
chr7:15008012:A:G	0.2835	A	G	0.4462	-0.011	0.0102	36659	63137	56.1	0.01162	7	15008012	7	15008012	*	rs7784091	R	7	15047637	chr7:15047637	rs7784091	a	g	0.4448	-0.0588	0.0064	3.372e-20	15047637	15008012	7	15008012	7	15008012	*	R	-1.07843	-9.1875
chr9:81772890:G:A	0.7467	A	G	0.2584	0.0039	0.0121	36659	63137	26.8	0.189	9	81772890	9	81772890	*	rs7041705	R	9	84387805	chr9:84387805	rs7041705	a	g	0.2492	0.0276	0.0076	0.000305	84387805	81772890	9	81772890	9	81772890	*	R	0.322314	3.63158
chr15:43719545:T:C	0.3052	T	C	0.8942	0.017	0.0166	36659	63137	0	0.9103	15	43719545	15	43719545	*	rs8023696	Y	15	44011743	chr15:44011743	rs8023696	t	c	0.9073	0.0399	0.0112	0.0003687	44011743	43719545	15	43719545	15	43719545	*	Y	1.0241	3.5625
chr8:144836593:G:A	0.7459	A	G	0.3814	-0.0034	0.0105	36659	63137	32.7	0.1374	8	144836593	8	144836593	*	rs2736648	R	8	146061978	chr8:146061978	rs2736648	a	g	0.3744	-0.0256	0.0066	0.000104	146061978	144836593	8	144836593	8	144836593	*	R	-0.32381	-3.87879
chr7:23627475:A:G	0.07124	A	G	0.753	-0.021	0.0116	36659	63137	33.8	0.1282	7	23627475	7	23627475	*	rs56283444	R	7	23667094	chr7:23667094	rs56283444	a	g	0.7444	-0.027	0.0073	0.0002297	23667094	23627475	7	23627475	7	23627475	*	R	-1.81034	-3.69863
chr3:12310084:C:T	0.2409	T	C	0.2384	-0.0138	0.0118	36659	63137	0	0.9279	3	12310084	3	12310084	*	rs12634544	Y	3	12351583	chr3:12351583	rs12634544	t	c	0.2497	-0.0433	0.0074	5.722e-09	12351583	12310084	3	12310084	3	12310084	*	Y	-1.16949	-5.85135
chr10:63343572:T:C	0.1203	T	C	0.9771	-0.0525	0.0338	36496	62732	0	0.5413	10	63343572	10	63343572	*	rs57516989	Y	10	65103332	chr10:65103332	rs57516989	t	c	0.9709	0.0764	0.0196	9.537e-05	65103332	63343572	10	63343572	10	63343572	*	Y	-1.55325	3.89796
chr19:44735929:A:G	1.289e-48	A	G	0.6772	0.1655	0.0113	36659	63137	72.5	7.107e-05	19	44735929	19	44735929	*	rs2927436	R	19	45239185	chr19:45239185	rs2927436	a	g	0.6814	-0.0083	0.0069	0.2297	45239185	44735929	19	44735929	19	44735929	*	R	14.646	-1.2029
chr4:156699729:T:A	0.7962	A	T	0.3525	-0.0027	0.0106	36659	63137	38.3	0.09409	4	156699729	4	156699729	*	rs7682592	W	4	157620881	chr4:157620881	rs7682592	a	t	0.3397	-0.035	0.0068	2.707e-07	157620881	156699729	4	156699729	4	156699729	*	W	-0.254717	-5.14706
chr12:116369737:C:T	0.7179	T	C	0.0788	-0.0068	0.0189	36659	63137	0	0.7052	12	116369737	12	116369737	*	rs7960841	Y	12	116807542	chr12:116807542	rs7960841	t	c	0.0794	0.0448	0.0126	0.0003629	116807542	116369737	12	116369737	12	116369737	*	Y	-0.359788	3.55556
chr5:134509689:A:G	0.2975	A	G	0.4092	0.0107	0.0103	36659	63137	3.4	0.4104	5	134509689	5	134509689	*	rs4958244	R	5	133845380	chr5:133845380	rs4958244	a	g	0.4086	-0.028	0.0065	1.608e-05	133845380	134509689	5	134509689	5	134509689	*	R	1.03883	-4.30769
chr11:72997159:T:C	0.02862	T	C	0.9352	0.047	0.0215	36390	62462	0	0.4444	11	72997159	11	72997159	*	rs116885891	Y	11	72708204	chr11:72708204	rs116885891	t	c	0.9256	0.0963	0.013	1.195e-13	72708204	72997159	11	72997159	11	72997159	*	Y	2.18605	7.40769
chr7:157242771:G:A	0.2157	A	G	0.1232	-0.0192	0.0155	36659	63137	3.8	0.4062	7	157242771	7	157242771	*	rs1833098	R	7	157035465	chr7:157035465	rs1833098	a	g	0.1179	-0.0601	0.0102	3.267e-09	157035465	157242771	7	157242771	7	157242771	*	R	-1.23871	-5.89216
chr4:99609605:T:C	0.6324	T	C	0.8784	-0.0074	0.0154	36659	63137	46.9	0.04236	4	99609605	4	99609605	*	rs112520120	Y	4	100530762	chr4:100530762	rs112520120	t	c	0.8834	0.0373	0.0102	0.00024	100530762	99609605	4	99609605	4	99609605	*	Y	-0.480519	3.65686
chr5:72938614:A:G	0.1431	A	G	0.842	-0.0203	0.0139	36659	63137	9	0.358	5	72938614	5	72938614	*	rs62360692	R	5	72234441	chr5:72234441	rs62360692	a	g	0.8347	-0.0335	0.0086	9.545e-05	72234441	72938614	5	72938614	5	72938614	*	R	-1.46043	-3.89535
chr2:43426360:C:A	0.0002567	A	C	0.1001	-0.0615	0.0168	36659	63137	0	0.7262	2	43426360	2	43426360	*	rs78886764	M	2	43653499	chr2:43653499	rs78886764	a	c	0.1012	-0.116	0.0108	5.533e-27	43653499	43426360	2	43426360	2	43426360	*	M	-3.66071	-10.7407
chr3:47652174:C:T	0.9868	T	C	0.0878	0.0003	0.0182	36659	63137	11	0.3391	3	47652174	3	47652174	*	rs62262091	Y	3	47693664	chr3:47693664	rs62262091	t	c	0.0969	0.0564	0.0113	6.111e-07	47693664	47652174	3	47652174	3	47652174	*	Y	0.0164835	4.99115
chr4:94091308:A:G	0.5319	A	G	0.548	-0.0064	0.0102	36659	63137	13.6	0.3148	4	94091308	4	94091308	*	rs1904094	R	4	95012459	chr4:95012459	rs1904094	a	g	0.5435	0.035	0.0064	4.253e-08	95012459	94091308	4	94091308	4	94091308	*	R	-0.627451	5.46875
chr11:9030354:A:G	0.1685	A	G	0.3995	0.0142	0.0103	36659	63137	0	0.9234	11	9030354	11	9030354	*	rs1960179	R	11	9051901	chr11:9051901	rs1960179	a	g	0.3805	-0.0233	0.0066	0.0004119	9051901	9030354	11	9030354	11	9030354	*	R	1.37864	-3.5303
chr8:11433173:C:G	0.8004	C	G	0.8241	0.0034	0.0134	36390	62462	10	0.3507	8	11433173	8	11433173	*	rs112710642	B	8	11290682	chr8:11290682	rs112710642	c	g	0.8139	0.0305	0.0083	0.0002266	11290682	11433173	8	11433173	8	11433173	*	B	0.253731	3.6747
chr12:120626480:G:T	0.04425	T	G	0.2696	-0.0231	0.0115	36659	63137	38.2	0.09427	12	120626480	12	120626480	*	rs11831355	K	12	121064283	chr12:121064283	rs11831355	t	g	0.2726	0.0305	0.0072	2.424e-05	121064283	120626480	12	120626480	12	120626480	*	K	-2.0087	4.23611
chr8:9352073:C:T	0.1454	T	C	0.1974	-0.0185	0.0127	36390	62462	0	0.7857	8	9352073	8	9352073	*	rs28672680	Y	8	9209583	chr8:9209583	rs28672680	t	c	0.2	0.0309	0.008	0.0001031	9209583	9352073	8	9352073	8	9352073	*	Y	-1.45669	3.8625
chr3:50026320:G:T	0.5235	T	G	0.812	-0.0083	0.013	36659	63137	0	0.7745	3	50026320	3	50026320	*	rs12107768	K	3	50063753	chr3:50063753	rs12107768	t	g	0.8032	-0.0364	0.0081	6.333e-06	50063753	50026320	3	50026320	3	50026320	*	K	-0.638462	-4.49383
chr2:226101460:C:T	0.4711	T	C	0.4953	0.0073	0.0101	36659	63137	0	0.8469	2	226101460	2	226101460	*	rs7607275	Y	2	226966176	chr2:226966176	rs7607275	t	c	0.5093	-0.0247	0.0064	0.00011	226966176	226101460	2	226101460	2	226101460	*	Y	0.722772	-3.85937
chr8:109113377:A:G	0.8469	A	G	0.5453	0.002	0.0101	36659	63137	11.6	0.3339	8	109113377	8	109113377	*	rs11778370	R	8	110125606	chr8:110125606	rs11778370	a	g	0.536	0.0321	0.0064	5.009e-07	110125606	109113377	8	109113377	8	109113377	*	R	0.19802	5.01562
chr5:44874903:A:C	0.9057	A	C	0.2152	-0.0015	0.0123	36659	63137	0	0.935	5	44874903	5	44874903	*	rs7716600	M	5	44875005	chr5:44875005	rs7716600	a	c	0.2198	0.0274	0.0077	0.0004056	44875005	44874903	5	44874903	5	44874903	*	M	-0.121951	3.55844
chr12:131981310:C:T	0.7581	T	C	0.0848	-0.0056	0.0183	36659	63137	0	0.6683	12	131981310	12	131981310	*	rs11837369	Y	12	132465855	chr12:132465855	rs11837369	t	c	0.0767	0.0476	0.012	7.71e-05	132465855	131981310	12	131981310	12	131981310	*	Y	-0.306011	3.96667
chr4:82653804:G:C	0.5161	C	G	0.0867	0.0117	0.018	36659	63137	0	0.5555	4	82653804	4	82653804	*	rs10019368	S	4	83574957	chr4:83574957	rs10019368	c	g	0.082	0.0405	0.0116	0.0004925	83574957	82653804	4	82653804	4	82653804	*	S	0.65	3.49138
chr5:56879739:C:G	0.1814	C	G	0.3635	0.014	0.0105	36659	63137	0	0.5088	5	56879739	5	56879739	*	rs33323	S	5	56175566	chr5:56175566	rs33323	c	g	0.3571	0.0239	0.0067	0.0003616	56175566	56879739	5	56879739	5	56879739	*	S	1.33333	3.56716
chr11:73171494:G:C	0.1329	C	G	0.238	0.0182	0.0121	36659	63137	23.2	0.2227	11	73171494	11	73171494	*	rs78488993	S	11	72882539	chr11:72882539	rs78488993	c	g	0.2512	-0.0479	0.0076	3.682e-10	72882539	73171494	11	73171494	11	73171494	*	S	1.50413	-6.30263
chr4:52462691:C:T	0.6675	T	C	0.6986	-0.0048	0.0111	36659	63137	0.3	0.4378	4	52462691	4	52462691	*	rs4496641	Y	4	53328857	chr4:53328857	rs4496641	t	c	0.7017	-0.026	0.0069	0.0001682	53328857	52462691	4	52462691	4	52462691	*	Y	-0.432432	-3.76812
chr9:130909822:A:G	0.1668	A	G	0.6122	-0.0144	0.0104	36659	63137	8.8	0.3603	9	130909822	9	130909822	*	rs11244190	R	9	133785209	chr9:133785209	rs11244190	a	g	0.5888	-0.0244	0.0066	0.0002164	133785209	130909822	9	130909822	9	130909822	*	R	-1.38462	-3.69697
chr1:156821114:T:C	0.04545	T	C	0.7601	-0.0237	0.0119	36390	62462	0	0.5444	1	156821114	1	156821114	*	rs2644599	Y	1	156790906	chr1:156790906	rs2644599	t	c	0.7604	0.0277	0.0075	0.0002384	156790906	156821114	1	156821114	1	156821114	*	Y	-1.9916	3.69333
chr1:72354201:T:C	0.5763	T	C	0.1813	-0.0074	0.0132	36659	63137	0	0.5774	1	72354201	1	72354201	*	rs2613500	Y	1	72819884	chr1:72819884	rs2613500	t	c	0.1898	-0.0436	0.0083	1.356e-07	72819884	72354201	1	72354201	1	72354201	*	Y	-0.560606	-5.25301
chr11:32725210:T:C	0.3042	T	C	0.9495	-0.0241	0.0234	36659	63137	0	0.6522	11	32725210	11	32725210	*	rs114234563	Y	11	32746756	chr11:32746756	rs114234563	t	c	0.9457	0.0755	0.0142	1.145e-07	32746756	32725210	11	32725210	11	32725210	*	Y	-1.02991	5.3169
chr1:72698424:G:T	0.5267	T	G	0.7358	0.0073	0.0115	36659	63137	0	0.5074	1	72698424	1	72698424	*	rs10889986	K	1	73164107	chr1:73164107	rs10889986	t	g	0.7353	-0.0288	0.0072	6.707e-05	73164107	72698424	1	72698424	1	72698424	*	K	0.634783	-4
chr11:103232524:T:C	0.8489	T	C	0.185	0.0025	0.0132	36659	63137	0	0.4454	11	103232524	11	103232524	*	rs602018	Y	11	103103253	chr11:103103253	rs602018	t	c	0.1921	-0.0369	0.0082	6.234e-06	103103253	103232524	11	103232524	11	103232524	*	Y	0.189394	-4.5
chr6:17280954:C:G	0.4115	C	G	0.8928	0.0136	0.0165	36659	63137	0	0.5619	6	17280954	6	17280954	*	rs147407483	S	6	17281185	chr6:17281185	rs147407483	c	g	0.8801	-0.0363	0.0099	0.0002628	17281185	17280954	6	17280954	6	17280954	*	S	0.824242	-3.66667
chr7:32298725:G:A	0.4784	A	G	0.7861	0.0087	0.0123	36659	63137	0	0.9874	7	32298725	7	32298725	*	rs215607	R	7	32338337	chr7:32338337	rs215607	a	g	0.7814	-0.0332	0.0077	1.827e-05	32338337	32298725	7	32298725	7	32298725	*	R	0.707317	-4.31169
chr15:77838573:C:G	0.2627	C	G	0.6773	0.0121	0.0108	36659	63137	13.8	0.3131	15	77838573	15	77838573	*	rs8040443	B	15	78130915	chr15:78130915	rs8040443	c	g	0.6723	-0.0291	0.007	3.351e-05	78130915	77838573	15	77838573	15	77838573	*	B	1.12037	-4.15714
chr20:52584753:G:A	0.7362	A	G	0.6831	0.0037	0.0109	36659	63137	0	0.4496	20	52584753	20	52584753	*	rs6068264	R	20	51201292	chr20:51201292	rs6068264	a	g	0.6885	0.0257	0.0069	0.0002	51201292	52584753	20	52584753	20	52584753	*	R	0.33945	3.72464
chr2:160509878:G:A	0.02371	A	G	0.1008	0.0379	0.0168	36659	63137	18.5	0.2678	2	160509878	2	160509878	*	rs74774050	R	2	161366389	chr2:161366389	rs74774050	a	g	0.1136	0.0471	0.0102	3.525e-06	161366389	160509878	2	160509878	2	160509878	*	R	2.25595	4.61765
chr17:67800953:A:G	0.6799	A	G	0.2331	-0.0051	0.0123	36659	63137	4.9	0.3964	17	67800953	17	67800953	*	rs9895905	R	17	65797069	chr17:65797069	rs9895905	a	g	0.2159	0.029	0.0077	0.0001819	65797069	67800953	17	67800953	17	67800953	*	R	-0.414634	3.76623
chr12:27813520:A:G	0.7229	A	G	0.6077	-0.0037	0.0106	36659	63137	0	0.9245	12	27813520	12	27813520	*	rs1544860	R	12	27966453	chr12:27966453	rs1544860	a	g	0.5886	0.033	0.0067	8.45e-07	27966453	27813520	12	27813520	12	27813520	*	R	-0.349057	4.92537
chr9:3307020:C:G	0.4844	C	G	0.8816	0.011	0.0157	36659	63137	0	0.9615	9	3307020	9	3307020	*	rs2986694	S	9	3307020	chr9:3307020	rs2986694	c	g	0.8815	-0.0436	0.0098	9.424e-06	3307020	3307020	9	3307020	9	3307020	*	S	0.700637	-4.44898
chr2:58717625:A:G	0.9566	A	G	0.8574	0.0008	0.0145	36659	63137	37.2	0.1021	2	58717625	2	58717625	*	rs13416859	R	2	58944760	chr2:58944760	rs13416859	a	g	0.8614	-0.0445	0.0092	1.367e-06	58944760	58717625	2	58717625	2	58717625	*	R	0.0551724	-4.83696
chr22:28985007:G:A	0.3601	A	G	0.3466	0.0097	0.0106	36659	63137	44.8	0.05286	22	28985007	22	28985007	*	rs7290686	R	22	29380995	chr22:29380995	rs7290686	a	g	0.3221	0.0321	0.0068	2.397e-06	29380995	28985007	22	28985007	22	28985007	*	R	0.915094	4.72059
chr15:49063789:T:C	0.8497	T	C	0.9526	-0.0045	0.0237	36659	63137	0	0.8328	15	49063789	15	49063789	*	rs72741953	Y	15	49355986	chr15:49355986	rs72741953	t	c	0.947	-0.0566	0.0142	7.042e-05	49355986	49063789	15	49063789	15	49063789	*	Y	-0.189873	-3.98592
chr12:133179099:A:G	0.8897	A	G	0.4157	-0.0015	0.0105	36659	63137	0	0.7602	12	133179099	12	133179099	*	rs7138463	R	12	133755685	chr12:133755685	rs7138463	a	g	0.3946	-0.0309	0.0066	2.807e-06	133755685	133179099	12	133179099	12	133179099	*	R	-0.142857	-4.68182
chr15:62038207:A:T	0.7356	A	T	0.9767	-0.0119	0.0353	36496	62732	0	0.8393	15	62038207	15	62038207	*	rs76592481	W	15	62330406	chr15:62330406	rs76592481	a	t	0.9612	0.0712	0.0204	0.0004879	62330406	62038207	15	62038207	15	62038207	*	W	-0.33711	3.4902
chr11:60240100:G:C	2.545e-10	C	G	0.1668	-0.0873	0.0138	36659	63137	0	0.6183	11	60240100	11	60240100	*	rs1834554	S	11	60007573	chr11:60007573	rs1834554	c	g	0.1689	0.001	0.0086	0.9073	60007573	60240100	11	60240100	11	60240100	*	S	-6.32609	0.116279
chr11:128133891:A:G	0.6859	A	G	0.8021	0.0051	0.0127	36659	63137	0	0.6659	11	128133891	11	128133891	*	rs1346109	R	11	128003786	chr11:128003786	rs1346109	a	g	0.8227	0.0376	0.0084	7.159e-06	128003786	128133891	11	128133891	11	128133891	*	R	0.401575	4.47619
chr8:9822232:C:T	0.001771	T	C	0.6216	0.0326	0.0104	36390	62462	0	0.4807	8	9822232	8	9822232	*	rs7000322	H	8	9679742	chr8:9679742	rs7000322	t	c	0.6204	-0.0299	0.0066	5.819e-06	9679742	9822232	8	9822232	8	9822232	*	H	3.13462	-4.5303
chr1:45613182:A:G	0.99	A	G	0.289	-0.0001	0.0111	36659	63137	0	0.9485	1	45613182	1	45613182	*	rs2230658	R	1	46078854	chr1:46078854	rs2230658	a	g	0.2889	-0.0249	0.007	0.000386	46078854	45613182	1	45613182	1	45613182	*	R	-0.00900901	-3.55714
chr8:10952941:A:G	0.1184	A	G	0.4819	-0.0159	0.0102	36390	62462	0	0.5598	8	10952941	8	10952941	*	rs10096511	R	8	10810451	chr8:10810451	rs10096511	a	g	0.4681	0.0412	0.0065	2.2e-10	10810451	10952941	8	10952941	8	10952941	*	R	-1.55882	6.33846
chr3:94319419:C:T	0.5727	T	C	0.5635	0.0058	0.0102	36659	63137	0	0.9852	3	94319419	3	94319419	*	rs1454686	Y	3	94038263	chr3:94038263	rs1454686	t	c	0.569	-0.03	0.0064	2.638e-06	94038263	94319419	3	94319419	3	94319419	*	Y	0.568627	-4.6875
chr7:2020491:C:T	0.3397	T	C	0.212	0.0118	0.0124	36659	63137	28.1	0.1774	7	2020491	7	2020491	*	rs56016347	Y	7	2060126	chr7:2060126	rs56016347	t	c	0.2005	-0.0315	0.0081	9.338e-05	2060126	2020491	7	2020491	7	2020491	*	Y	0.951613	-3.88889
chr7:157255709:T:C	0.5452	T	C	0.3685	-0.0064	0.0105	36659	63137	17.8	0.2742	7	157255709	7	157255709	*	rs1182377	Y	7	157048403	chr7:157048403	rs1182377	t	c	0.3522	-0.0495	0.0067	1.502e-13	157048403	157255709	7	157255709	7	157255709	*	Y	-0.609524	-7.38806
chr19:31353643:T:C	0.3315	T	C	0.6313	-0.0103	0.0106	36659	63137	12.5	0.3255	19	31353643	19	31353643	*	rs60950793	Y	19	31844549	chr19:31844549	rs60950793	t	c	0.6023	0.0335	0.0066	3.801e-07	31844549	31353643	19	31353643	19	31353643	*	Y	-0.971698	5.07576
chr2:62768048:A:G	0.1673	A	G	0.6561	0.0148	0.0107	36659	63137	0	0.4949	2	62768048	2	62768048	*	rs34104251	R	2	62995183	chr2:62995183	rs34104251	a	g	0.666	0.0238	0.0068	0.0004704	62995183	62768048	2	62768048	2	62768048	*	R	1.38318	3.5
chr3:129623626:G:A	0.2472	A	G	0.0858	0.0209	0.018	36659	63137	6	0.3861	3	129623626	3	129623626	*	rs55688149	R	3	129342469	chr3:129342469	rs55688149	a	g	0.081	-0.0562	0.0119	2.496e-06	129342469	129623626	3	129623626	3	129623626	*	R	1.16111	-4.72269
chr10:112993794:C:T	0.3858	T	C	0.0208	-0.0307	0.0354	36496	62732	0	0.5673	10	112993794	10	112993794	*	rs191455149	Y	10	114753553	chr10:114753553	rs191455149	t	c	0.0211	-0.1768	0.0236	6.149e-14	114753553	112993794	10	112993794	10	112993794	*	Y	-0.867232	-7.49153
chr3:97019474:C:T	0.1879	T	C	0.2218	-0.016	0.0122	36659	63137	0	0.4851	3	97019474	3	97019474	*	rs2187655	Y	3	96738318	chr3:96738318	rs2187655	t	c	0.223	-0.0273	0.0076	0.0003546	96738318	97019474	3	97019474	3	97019474	*	Y	-1.31148	-3.59211
chr7:69824365:C:T	0.3852	T	C	0.0476	0.0205	0.0236	36659	63137	19.6	0.2569	7	69824365	7	69824365	*	rs6980305	Y	7	69289351	chr7:69289351	rs6980305	t	c	0.0544	0.0532	0.0146	0.0002567	69289351	69824365	7	69824365	7	69824365	*	Y	0.868644	3.64384
chr6:140183271:G:A	0.07302	A	G	0.2006	-0.0225	0.0125	36659	63137	0	0.6051	6	140183271	6	140183271	*	rs9403152	R	6	140504408	chr6:140504408	rs9403152	a	g	0.2099	-0.0358	0.0079	5.141e-06	140504408	140183271	6	140183271	6	140183271	*	R	-1.8	-4.53165
chr6:140183271:G:A	0.07302	A	G	0.2006	-0.0225	0.0125	36659	63137	0	0.6051	6	140183271	6	140183271	*	rs879703716	Y	6	140504408	chr6:140504408	rs9403152	a	g	0.2099	-0.0358	0.0079	5.141e-06	140504408	140183271	6	140183271	6	140183271	*	Y	-1.8	-4.53165
chr3:114568603:A:C	0.04651	A	C	0.9164	-0.0363	0.0183	36659	63137	0	0.8144	3	114568603	3	114568603	*	rs11714846	M	3	114287450	chr3:114287450	rs11714846	a	c	0.9196	0.0531	0.0118	7.187e-06	114287450	114568603	3	114568603	3	114568603	*	M	-1.98361	4.5
chr3:185590707:C:A	0.6363	A	C	0.9554	-0.0132	0.0278	36659	63137	42	0.06909	3	185590707	3	185590707	*	rs7615486	M	3	185308495	chr3:185308495	rs7615486	a	c	0.9655	-0.0989	0.0177	2.281e-08	185308495	185590707	3	185590707	3	185590707	*	M	-0.47482	-5.58757
chr5:46338025:T:C	0.6499	T	C	0.3427	0.0053	0.0117	36659	63137	27.5	0.1824	5	46338025	5	46338025	*	rs10073477	Y	5	46338127	chr5:46338127	rs10073477	t	c	0.3106	0.0268	0.007	0.0001333	46338127	46338025	5	46338025	5	46338025	*	Y	0.452991	3.82857
chr2:232758401:T:C	0.3139	T	C	0.6804	-0.011	0.0109	36659	63137	50	0.0294	2	232758401	2	232758401	*	rs13021246	Y	2	233623111	chr2:233623111	rs13021246	t	c	0.655	-0.0248	0.0067	0.0002148	233623111	232758401	2	232758401	2	232758401	*	Y	-1.00917	-3.70149
chr19:45759028:C:A	0.04325	A	C	0.3539	-0.0212	0.0105	36659	63137	0	0.5508	19	45759028	19	45759028	*	rs725660	M	19	46262286	chr19:46262286	rs725660	a	c	0.353	0.0237	0.0068	0.0004969	46262286	45759028	19	45759028	19	45759028	*	M	-2.01905	3.48529
chr7:102878584:T:C	0.6156	T	C	0.8113	0.0064	0.0128	36659	63137	47	0.04207	7	102878584	7	102878584	*	rs17135875	Y	7	102519031	chr7:102519031	rs17135875	t	c	0.8179	0.0501	0.0083	1.387e-09	102519031	102878584	7	102878584	7	102878584	*	Y	0.5	6.03614
chr12:71071893:C:T	0.7016	T	C	0.3158	0.0041	0.0108	36659	63137	31.1	0.1512	12	71071893	12	71071893	*	rs7972771	Y	12	71465673	chr12:71465673	rs7972771	t	c	0.3317	-0.0453	0.0068	2.809e-11	71465673	71071893	12	71071893	12	71071893	*	Y	0.37963	-6.66176
chr6:126576823:A:C	0.7673	A	C	0.4978	0.003	0.0101	36659	63137	0	0.4592	6	126576823	6	126576823	*	rs3861455	M	6	126897969	chr6:126897969	rs3861455	a	c	0.5096	-0.0486	0.0064	2.754e-14	126897969	126576823	6	126576823	6	126576823	*	M	0.29703	-7.59375
chr1:39546558:C:T	0.01078	T	C	0.2284	0.0304	0.0119	36659	63137	9.9	0.3496	1	39546558	1	39546558	*	rs61781362	Y	1	40012230	chr1:40012230	rs61781362	t	c	0.2356	0.0758	0.0074	2.054e-24	40012230	39546558	1	39546558	1	39546558	*	Y	2.55462	10.2432
chr17:601738:C:G	0.8419	C	G	0.8107	0.0026	0.0129	36390	62462	24.4	0.2187	17	601738	17	601738	*	rs10521105	B	17	504978	chr17:504978	rs10521105	c	g	0.8078	-0.0293	0.0082	0.0003336	504978	601738	17	601738	17	601738	*	B	0.20155	-3.57317
chr14:103582234:T:C	0.4465	T	C	0.6471	-0.008	0.0106	36659	63137	0	0.673	14	103582234	14	103582234	*	rs61996717	Y	14	104048571	chr14:104048571	rs61996717	t	c	0.6557	0.0248	0.0067	0.0002148	104048571	103582234	14	103582234	14	103582234	*	Y	-0.754717	3.70149
chr18:42345909:C:T	0.3856	T	C	0.3494	0.0092	0.0106	36659	63137	66.8	0.0008142	18	42345909	18	42345909	*	rs415810	Y	18	39925874	chr18:39925874	rs415810	t	c	0.3339	0.0277	0.0067	3.569e-05	39925874	42345909	18	42345909	18	42345909	*	Y	0.867925	4.13433
chr11:32515357:A:G	0.4205	A	G	0.7483	0.0094	0.0117	36659	63137	0	0.8686	11	32515357	11	32515357	*	rs61889375	R	11	32536903	chr11:32536903	rs61889375	a	g	0.7463	-0.0283	0.0073	0.0001128	32536903	32515357	11	32515357	11	32515357	*	R	0.803419	-3.87671
chr9:31188682:C:A	0.8971	A	C	0.7467	-0.0015	0.0119	36659	63137	0	0.9602	9	31188682	9	31188682	*	rs10813503	M	9	31188680	chr9:31188680	rs10813503	a	c	0.7477	-0.0297	0.0073	5.072e-05	31188680	31188682	9	31188682	9	31188682	*	M	-0.12605	-4.06849
chr8:31130566:T:G	0.2905	T	G	0.5383	0.0107	0.0101	36659	63137	0	0.9917	8	31130566	8	31130566	*	rs2725356	K	8	30988082	chr8:30988082	rs2725356	t	g	0.55	0.0233	0.0064	0.0002642	30988082	31130566	8	31130566	8	31130566	*	K	1.05941	3.64062
chr3:9488511:G:A	0.166	A	G	0.1291	-0.0213	0.0153	36659	63137	38.1	0.0954	3	9488511	3	9488511	*	rs62246324	R	3	9530195	chr3:9530195	rs62246324	a	g	0.1333	0.0376	0.0094	6.603e-05	9530195	9488511	3	9488511	3	9488511	*	R	-1.39216	4
chr20:34396908:T:A	0.1175	A	T	0.4818	0.0158	0.0101	36659	63137	0	0.8716	20	34396908	20	34396908	*	rs6088483	W	20	32984714	chr20:32984714	rs6088483	a	t	0.4938	-0.0245	0.0064	0.000125	32984714	34396908	20	34396908	20	34396908	*	W	1.56436	-3.82812
chr3:35701431:A:G	0.1108	A	G	0.8923	-0.0259	0.0162	36659	63137	0	0.7138	3	35701431	3	35701431	*	rs7349575	R	3	35742923	chr3:35742923	rs7349575	a	g	0.8793	-0.0348	0.0098	0.0004065	35742923	35701431	3	35701431	3	35701431	*	R	-1.59877	-3.55102
chr17:48935142:A:G	0.5283	A	G	0.4707	0.0064	0.0101	36659	63137	0	0.9845	17	48935142	17	48935142	*	rs62075850	D	17	47012504	chr17:47012504	rs62075850	a	g	0.4697	-0.0453	0.0064	1.315e-12	47012504	48935142	17	48935142	17	48935142	*	D	0.633663	-7.07812
chr12:121176874:G:T	0.6703	T	G	0.0184	-0.0167	0.0391	36227	62057	0	0.738	12	121176874	12	121176874	*	rs74567697	K	12	121614677	chr12:121614677	rs74567697	t	g	0.023	0.0776	0.022	0.0004167	121614677	121176874	12	121176874	12	121176874	*	K	-0.42711	3.52727
chr11:58406428:C:T	0.0826	T	C	0.3666	-0.0181	0.0104	36659	63137	0	0.7723	11	58406428	11	58406428	*	rs7129195	Y	11	58173901	chr11:58173901	rs7129195	t	c	0.3655	-0.0234	0.0067	0.0004793	58173901	58406428	11	58406428	11	58406428	*	Y	-1.74038	-3.49254
chr10:22736271:T:A	0.4272	A	T	0.0187	0.0305	0.0384	36496	62732	7.7	0.3713	10	22736271	10	22736271	*	rs72816885	W	10	23025200	chr10:23025200	rs72816885	a	t	0.0137	0.1047	0.0289	0.0002911	23025200	22736271	10	22736271	10	22736271	*	W	0.794271	3.62284
chr3:9395777:A:G	0.07546	A	G	0.6575	0.0193	0.0108	36659	63137	0	0.5976	3	9395777	3	9395777	*	rs6443237	R	3	9437461	chr3:9437461	rs6443237	a	g	0.6577	-0.0296	0.0067	9.995e-06	9437461	9395777	3	9395777	3	9395777	*	R	1.78704	-4.41791
chr9:23355666:C:A	0.3964	A	C	0.3922	-0.0088	0.0104	36659	63137	48.9	0.03352	9	23355666	9	23355666	*	rs4977836	M	9	23355664	chr9:23355664	rs4977836	a	c	0.4065	0.0229	0.0065	0.0004192	23355664	23355666	9	23355666	9	23355666	*	M	-0.846154	3.52308
chr3:70532065:C:T	0.8231	T	C	0.0367	-0.0065	0.0289	36659	63137	0	0.8893	3	70532065	3	70532065	*	rs144377835	Y	3	70581216	chr3:70581216	rs144377835	t	c	0.0411	0.0737	0.0169	1.231e-05	70581216	70532065	3	70532065	3	70532065	*	Y	-0.224913	4.36095
chr5:52544794:A:C	0.1668	A	C	0.5504	-0.0141	0.0102	36659	63137	0	0.669	5	52544794	5	52544794	*	rs10512969	M	5	51840628	chr5:51840628	rs10512969	a	c	0.5388	0.0266	0.0064	3.116e-05	51840628	52544794	5	52544794	5	52544794	*	M	-1.38235	4.15625
chr17:18093466:G:T	0.08776	T	G	0.1114	0.0276	0.0162	36659	63137	25.7	0.1992	17	18093466	17	18093466	*	rs117363612	K	17	17996780	chr17:17996780	rs117363612	t	g	0.1064	0.0475	0.0104	4.595e-06	17996780	18093466	17	18093466	17	18093466	*	K	1.7037	4.56731
chr2:225992607:C:T	0.9158	T	C	0.1374	0.0016	0.0147	36659	63137	35	0.1185	2	225992607	2	225992607	*	rs12694692	Y	2	226857323	chr2:226857323	rs12694692	t	c	0.1519	0.0444	0.0089	6.071e-07	226857323	225992607	2	225992607	2	225992607	*	Y	0.108844	4.98876
chr10:63143173:C:G	0.2948	C	G	0.9873	-0.0506	0.0483	36227	62057	24	0.2298	10	63143173	10	63143173	*	rs76123937	S	10	64902933	chr10:64902933	rs76123937	c	g	0.9857	-0.1101	0.0293	0.000173	64902933	63143173	10	63143173	10	63143173	*	S	-1.04762	-3.75768
chr6:24441407:G:C	0.9696	C	G	0.4182	0.0004	0.0102	36659	63137	29.4	0.166	6	24441407	6	24441407	*	rs9379660	S	6	24441635	chr6:24441635	rs9379660	c	g	0.4407	-0.0256	0.0064	6.117e-05	24441635	24441407	6	24441407	6	24441407	*	S	0.0392157	-4
chr6:31273823:G:A	0.1558	A	G	0.1353	-0.0218	0.0154	36390	62462	0	0.7246	6	31273823	6	31273823	*	rs34255701	R	6	31241600	chr6:31241600	rs34255701	a	g	0.1545	0.0378	0.0089	2.163e-05	31241600	31273823	6	31273823	6	31273823	*	R	-1.41558	4.24719
chr2:202281997:T:C	0.3739	T	C	0.8856	-0.014	0.0158	36659	63137	0	0.4611	2	202281997	2	202281997	*	rs57571703	Y	2	203146720	chr2:203146720	rs57571703	t	c	0.8856	-0.0361	0.0099	0.0002842	203146720	202281997	2	202281997	2	202281997	*	Y	-0.886076	-3.64646
chr18:33946802:A:G	0.2441	A	G	0.9789	0.0417	0.0358	36496	62732	0	0.4981	18	33946802	18	33946802	*	rs11873356	R	18	31526766	chr18:31526766	rs11873356	a	g	0.984	-0.0955	0.0262	0.0002638	31526766	33946802	18	33946802	18	33946802	*	R	1.1648	-3.64504
chr19:12899706:A:G	0.07897	A	G	0.4625	0.0178	0.0101	36390	62462	0	0.6228	19	12899706	19	12899706	*	rs8012	R	19	13010520	chr19:13010520	rs8012	a	g	0.4498	0.0376	0.0064	3.93e-09	13010520	12899706	19	12899706	19	12899706	*	R	1.76238	5.875
chr7:150815068:G:T	0.4823	T	G	0.1651	0.0096	0.0136	36659	63137	0	0.9729	7	150815068	7	150815068	*	rs11982701	K	7	150512156	chr7:150512156	rs11982701	t	g	0.1736	0.0322	0.0084	0.0001209	150512156	150815068	7	150815068	7	150815068	*	K	0.705882	3.83333
chr8:19956191:G:A	0.6103	A	G	0.1526	0.0072	0.014	36659	63137	0	0.8595	8	19956191	8	19956191	*	rs271	R	8	19813702	chr8:19813702	rs271	a	g	0.1486	-0.0423	0.009	2.631e-06	19813702	19956191	8	19956191	8	19956191	*	R	0.514286	-4.7
chr11:93484424:A:G	0.196	A	G	0.3455	-0.0137	0.0106	36659	63137	0	0.7103	11	93484424	11	93484424	*	rs2608273	R	11	93217590	chr11:93217590	rs2608273	a	g	0.3424	0.0356	0.0067	1.08e-07	93217590	93484424	11	93484424	11	93484424	*	R	-1.29245	5.31343
chr12:33294879:A:G	0.8107	A	G	0.8258	-0.0032	0.0133	36659	63137	0.6	0.4355	12	33294879	12	33294879	*	rs10844535	R	12	33447814	chr12:33447814	rs10844535	a	g	0.8365	-0.035	0.0086	4.57e-05	33447814	33294879	12	33294879	12	33294879	*	R	-0.240602	-4.06977
chr4:88783216:G:A	0.1789	A	G	0.414	0.0139	0.0103	36659	63137	0	0.4678	4	88783216	4	88783216	*	rs13118477	R	4	89704367	chr4:89704367	rs13118477	a	g	0.4025	0.0319	0.0065	8.92e-07	89704367	88783216	4	88783216	4	88783216	*	R	1.34951	4.90769
chr10:112903823:C:T	0.6687	T	C	0.0104	0.0213	0.0498	36227	62057	43.1	0.08026	10	112903823	10	112903823	*	rs184715764	Y	10	114663582	chr10:114663582	rs184715764	t	c	0.0123	-0.2469	0.0342	5.54e-13	114663582	112903823	10	112903823	10	112903823	*	Y	0.427711	-7.2193
chr10:79213690:G:T	0.0758	T	G	0.4588	0.018	0.0102	36659	63137	4.3	0.4018	10	79213690	10	79213690	*	rs1250582	K	10	80973447	chr10:80973447	rs1250582	t	g	0.4733	0.0549	0.0065	2.74e-17	80973447	79213690	10	79213690	10	79213690	*	K	1.76471	8.44615
chr6:32668574:T:C	0.004834	T	C	0.8212	0.038	0.0135	36659	63137	0	0.5744	6	32668574	6	32668574	*	rs9274656	Y	6	32636351	chr6:32636351	rs9274656	t	c	0.8076	-0.0523	0.0086	1.118e-09	32636351	32668574	6	32668574	6	32668574	*	Y	2.81481	-6.0814
chr19:33300623:G:C	0.1317	C	G	0.1444	0.0218	0.0145	36659	63137	50.3	0.02815	19	33300623	19	33300623	*	rs707656	S	19	33791529	chr19:33791529	rs707656	c	g	0.1333	0.0353	0.0094	0.0001796	33791529	33300623	19	33300623	19	33300623	*	S	1.50345	3.75532
chr11:72937040:T:G	0.8709	T	G	0.9739	-0.0052	0.0319	36390	62462	0	0.5612	11	72937040	11	72937040	*	rs11607217	K	11	72648085	chr11:72648085	rs11607217	t	g	0.9719	0.0711	0.0204	0.0004969	72648085	72937040	11	72937040	11	72937040	*	K	-0.163009	3.48529
chr20:34324244:C:T	0.09	T	C	0.4791	0.0172	0.0102	36659	63137	0	0.8951	20	34324244	20	34324244	*	rs1205347	Y	20	32912050	chr20:32912050	rs1205347	t	c	0.4923	-0.0253	0.0064	7.455e-05	32912050	34324244	20	34324244	20	34324244	*	Y	1.68627	-3.95312
chr1:11104880:C:T	0.8135	T	C	0.7256	0.0028	0.0117	36659	63137	1.2	0.43	1	11104880	1	11104880	*	rs2486918	Y	1	11164937	chr1:11164937	rs2486918	t	c	0.7419	0.0287	0.0073	9.008e-05	11164937	11104880	1	11104880	1	11104880	*	Y	0.239316	3.93151
chr9:20794592:G:C	0.3219	C	G	0.8523	-0.0143	0.0144	36659	63137	0	0.9986	9	20794592	9	20794592	*	rs4333699	N	9	20794591	chr9:20794591	rs4333699	c	g	0.8389	0.0433	0.0088	8.512e-07	20794591	20794592	9	20794592	9	20794592	*	N	-0.993056	4.92045
chr1:102748718:G:A	0.4337	A	G	0.3809	-0.0081	0.0103	36659	63137	0	0.6811	1	102748718	1	102748718	*	rs6577334	R	1	103214274	chr1:103214274	rs6577334	a	g	0.3827	0.0266	0.0066	5.516e-05	103214274	102748718	1	102748718	1	102748718	*	R	-0.786408	4.0303
chr16:338879:C:T	0.9458	T	C	0.1573	-0.0009	0.0139	36659	63137	38.4	0.09314	16	338879	16	338879	*	rs12921353	Y	16	388879	chr16:388879	rs12921353	t	c	0.1514	-0.0347	0.009	0.0001164	388879	338879	16	338879	16	338879	*	Y	-0.0647482	-3.85556
chr8:9037628:G:C	0.8833	C	G	0.1506	-0.0021	0.0141	36390	62462	0	0.5888	8	9037628	8	9037628	*	rs13273871	S	8	8895138	chr8:8895138	rs13273871	c	g	0.1494	-0.0324	0.009	0.0003204	8895138	9037628	8	9037628	8	9037628	*	S	-0.148936	-3.6
chr1:119953504:A:C	0.7882	A	C	0.8941	0.0044	0.0165	36659	63137	25.1	0.2047	1	119953504	1	119953504	*	rs7534586	M	1	120496127	chr1:120496127	rs7534586	a	c	0.8905	-0.078	0.0102	1.59e-14	120496127	119953504	1	119953504	1	119953504	*	M	0.266667	-7.64706
chr8:9237820:C:A	0.352	A	C	0.126	-0.0149	0.016	36390	62462	0	0.719	8	9237820	8	9237820	*	rs73663816	M	8	9095330	chr8:9095330	rs73663816	a	c	0.1362	0.0338	0.0095	0.000389	9095330	9237820	8	9237820	8	9237820	*	M	-0.93125	3.55789
chr5:73076502:T:C	0.3429	T	C	0.6938	0.0103	0.0109	36659	63137	0	0.7742	5	73076502	5	73076502	*	rs6888510	Y	5	72372329	chr5:72372329	rs6888510	t	c	0.6782	-0.024	0.0068	0.0004211	72372329	73076502	5	73076502	5	73076502	*	Y	0.944954	-3.52941
chr6:125731583:C:T	0.06002	T	C	0.5716	0.0193	0.0103	36659	63137	28.9	0.1699	6	125731583	6	125731583	*	rs4895799	Y	6	126052729	chr6:126052729	rs4895799	t	c	0.5756	0.0297	0.0065	4.758e-06	126052729	125731583	6	125731583	6	125731583	*	Y	1.87379	4.56923
chr1:63778204:A:T	0.8399	A	T	0.7905	0.0025	0.0125	36659	63137	22.2	0.2321	1	63778204	1	63778204	*	rs680643	W	1	64243875	chr1:64243875	rs680643	a	t	0.7839	0.0283	0.0077	0.0002596	64243875	63778204	1	63778204	1	63778204	*	W	0.2	3.67532
chr6:20567132:C:T	0.3435	T	C	0.0529	-0.0215	0.0227	36659	63137	12.1	0.329	6	20567132	6	20567132	*	rs16901563	Y	6	20567363	chr6:20567363	rs16901563	t	c	0.0481	0.1096	0.0149	1.685e-13	20567363	20567132	6	20567132	6	20567132	*	Y	-0.947137	7.3557
chr15:74935802:C:T	0.1456	T	C	0.0699	-0.0296	0.0204	36659	63137	0	0.7784	15	74935802	15	74935802	*	rs78324724	Y	15	75228143	chr15:75228143	rs78324724	t	c	0.0685	-0.0531	0.0136	9.573e-05	75228143	74935802	15	74935802	15	74935802	*	Y	-1.45098	-3.90441
chr8:115645500:T:C	0.3173	T	C	0.6647	0.0107	0.0107	36659	63137	0	0.4648	8	115645500	8	115645500	*	rs2737242	Y	8	116657727	chr8:116657727	rs2737242	t	c	0.6533	0.027	0.0067	5.595e-05	116657727	115645500	8	115645500	8	115645500	*	Y	1	4.02985
chr6:31273944:A:G	0.1554	A	G	0.8647	0.0218	0.0154	36390	62462	0	0.7326	6	31273944	6	31273944	*	rs35028179	R	6	31241721	chr6:31241721	rs35028179	a	g	0.8451	-0.0376	0.0089	2.391e-05	31241721	31273944	6	31273944	6	31273944	*	R	1.41558	-4.22472
chr8:8639719:G:A	0.5893	A	G	0.2391	0.0064	0.0119	36390	62462	0	0.4466	8	8639719	8	8639719	*	rs66599721	R	8	8497229	chr8:8497229	rs66599721	a	g	0.236	-0.0303	0.0076	7.362e-05	8497229	8639719	8	8639719	8	8639719	*	R	0.537815	-3.98684
chr20:63673539:A:G	0.4861	A	G	0.5039	-0.0072	0.0103	36659	63137	27.2	0.1857	20	63673539	20	63673539	*	rs111340639	R	20	62304892	chr20:62304892	rs111340639	a	g	0.5061	-0.0281	0.0067	2.748e-05	62304892	63673539	20	63673539	20	63673539	*	R	-0.699029	-4.19403
chr3:21867801:C:A	0.3174	A	C	0.4186	-0.0104	0.0104	36659	63137	26.7	0.1903	3	21867801	3	21867801	*	rs2620534	M	3	21909293	chr3:21909293	rs2620534	a	c	0.4428	-0.0227	0.0065	0.0004708	21909293	21867801	3	21867801	3	21867801	*	M	-1	-3.49231
chr8:144440024:C:T	0.1999	T	C	0.4996	-0.0141	0.011	36390	62462	57.8	0.01132	8	144440024	8	144440024	*	rs2229315	B	8	145665407	chr8:145665407	rs2229315	t	c	0.5342	0.0247	0.0067	0.0002278	145665407	144440024	8	144440024	8	144440024	*	B	-1.28182	3.68657
chr10:92363742:G:A	0.007653	A	G	0.3939	0.0276	0.0103	36659	63137	26.4	0.1929	10	92363742	10	92363742	*	rs2265197	R	10	94123499	chr10:94123499	rs2265197	a	g	0.4225	-0.0487	0.0065	6.282e-14	94123499	92363742	10	92363742	10	92363742	*	R	2.67961	-7.49231
chr4:94139451:G:A	0.6322	A	G	0.463	0.0049	0.0102	36659	63137	18.8	0.2642	4	94139451	4	94139451	*	rs10024198	R	4	95060602	chr4:95060602	rs10024198	a	g	0.4742	-0.0383	0.0064	2.014e-09	95060602	94139451	4	94139451	4	94139451	*	R	0.480392	-5.98438
chr11:69631563:G:A	0.4569	A	G	0.0441	0.019	0.0255	36659	63137	0	0.6817	11	69631563	11	69631563	*	rs11824610	R	11	69446331	chr11:69446331	rs11824610	a	g	0.0412	-0.0894	0.0166	7.869e-08	69446331	69631563	11	69631563	11	69631563	*	R	0.745098	-5.38554
chr5:102774969:A:G	0.8611	A	G	0.6098	-0.0018	0.0103	36659	63137	31.2	0.1501	5	102774969	5	102774969	*	rs258142	R	5	102110673	chr5:102110673	rs258142	a	g	0.5958	-0.0347	0.0067	2.238e-07	102110673	102774969	5	102774969	5	102774969	*	R	-0.174757	-5.1791
chr5:102402034:T:C	0.2725	T	C	0.6698	0.0117	0.0107	36659	63137	0	0.7725	5	102402034	5	102402034	*	rs62369341	Y	5	101737738	chr5:101737738	rs62369341	t	c	0.6594	-0.037	0.0067	3.359e-08	101737738	102402034	5	102402034	5	102402034	*	Y	1.09346	-5.52239
chr7:44646068:A:C	0.682	A	C	0.9212	-0.0077	0.0187	36659	63137	41.5	0.07245	7	44646068	7	44646068	*	rs6977605	M	7	44685667	chr7:44685667	rs6977605	a	c	0.9161	0.0477	0.0116	4.055e-05	44685667	44646068	7	44646068	7	44646068	*	M	-0.411765	4.11207
chr10:92283528:T:C	0.4552	T	C	0.6759	0.008	0.0108	36659	63137	16.8	0.2835	10	92283528	10	92283528	*	rs11186894	Y	10	94043285	chr10:94043285	rs11186894	t	c	0.6933	-0.029	0.0069	2.71e-05	94043285	92283528	10	92283528	10	92283528	*	Y	0.740741	-4.2029
chr1:28803420:T:C	0.1991	T	C	0.4786	0.013	0.0101	36659	63137	6.3	0.3838	1	28803420	1	28803420	*	rs10799121	Y	1	29129932	chr1:29129932	rs10799121	t	c	0.4949	-0.0237	0.0064	0.0002066	29129932	28803420	1	28803420	1	28803420	*	Y	1.28713	-3.70312
chr15:75532138:C:T	0.08746	T	C	0.1287	-0.026	0.0152	36659	63137	31.9	0.1443	15	75532138	15	75532138	*	rs4886714	Y	15	75824479	chr15:75824479	rs4886714	t	c	0.1144	-0.0424	0.0103	3.593e-05	75824479	75532138	15	75532138	15	75532138	*	Y	-1.71053	-4.1165
chr15:76662532:T:C	0.8714	T	C	0.922	0.003	0.0188	36659	63137	0	0.6017	15	76662532	15	76662532	*	rs28886726	Y	15	76954873	chr15:76954873	rs28886726	t	c	0.9321	0.0452	0.0129	0.0004485	76954873	76662532	15	76662532	15	76662532	*	Y	0.159574	3.50388
chr15:90983045:G:A	0.2679	A	G	0.1817	0.0145	0.0131	36659	63137	14.6	0.3048	15	90983045	15	90983045	*	rs7180016	R	15	91526275	chr15:91526275	rs7180016	a	g	0.1757	0.0586	0.0084	2.633e-12	91526275	90983045	15	90983045	15	90983045	*	R	1.10687	6.97619
chr3:136884928:T:C	0.0008972	T	C	0.3119	-0.0363	0.0109	36659	63137	0	0.466	3	136884928	3	136884928	*	rs7629659	Y	3	136603770	chr3:136603770	rs7629659	t	c	0.3079	-0.0256	0.0069	0.0002117	136603770	136884928	3	136884928	3	136884928	*	Y	-3.33028	-3.71014
chr2:60338844:T:C	0.1225	T	C	0.5463	0.0157	0.0101	36659	63137	0	0.7962	2	60338844	2	60338844	*	rs243090	Y	2	60565979	chr2:60565979	rs243090	t	c	0.5394	-0.0523	0.0064	2.641e-16	60565979	60338844	2	60338844	2	60338844	*	Y	1.55446	-8.17188
chr12:121388259:T:C	0.03751	T	C	0.9037	0.0362	0.0174	36659	63137	24.5	0.2105	12	121388259	12	121388259	*	rs7961001	Y	12	121826062	chr12:121826062	rs7961001	t	c	0.8962	-0.0399	0.0105	0.0001385	121826062	121388259	12	121388259	12	121388259	*	Y	2.08046	-3.8
chr15:43862698:T:C	0.5137	T	C	0.8983	0.011	0.0168	36659	63137	0	0.9757	15	43862698	15	43862698	*	rs28866846	Y	15	44154896	chr15:44154896	rs28866846	t	c	0.9103	0.041	0.0113	0.0002881	44154896	43862698	15	43862698	15	43862698	*	Y	0.654762	3.62832
chr5:113031897:A:G	0.5049	A	G	0.2569	0.0077	0.0116	36659	63137	22.1	0.2328	5	113031897	5	113031897	*	rs2080897	R	5	112367594	chr5:112367594	rs2080897	a	g	0.2634	0.0257	0.0072	0.0003746	112367594	113031897	5	113031897	5	113031897	*	R	0.663793	3.56944
chr10:63267848:A:G	0.002439	A	G	0.715	-0.0339	0.0112	36659	63137	42.5	0.06633	10	63267848	10	63267848	*	rs36036508	R	10	65027608	chr10:65027608	rs36036508	a	g	0.7032	-0.0295	0.007	2.608e-05	65027608	63267848	10	63267848	10	63267848	*	R	-3.02679	-4.21429
chr3:23547981:G:A	0.1189	A	G	0.0309	0.0454	0.0291	36659	63137	0	0.7925	3	23547981	3	23547981	*	rs117734909	R	3	23589472	chr3:23589472	rs117734909	a	g	0.0357	0.1133	0.0175	9.189e-11	23589472	23547981	3	23547981	3	23547981	*	R	1.56014	6.47429
chr9:22003368:G:A	0.2453	A	G	0.5799	0.0118	0.0102	36659	63137	8.9	0.3593	9	22003368	9	22003368	*	rs1063192	R	9	22003367	chr9:22003367	rs1063192	a	g	0.5617	0.0575	0.0065	8.17e-19	22003367	22003368	9	22003368	9	22003368	*	R	1.15686	8.84615
chr6:80043583:C:T	0.4888	T	C	0.5634	0.007	0.0102	36659	63137	0	0.6642	6	80043583	6	80043583	*	rs669683	Y	6	80753300	chr6:80753300	rs669683	t	c	0.5672	-0.0268	0.0065	3.652e-05	80753300	80043583	6	80043583	6	80043583	*	Y	0.686275	-4.12308
chr18:42406759:T:G	0.8925	T	G	0.1929	-0.0017	0.0129	36659	63137	68.3	0.0004844	18	42406759	18	42406759	*	rs346254	K	18	39986724	chr18:39986724	rs346254	t	g	0.1876	0.0332	0.0082	4.798e-05	39986724	42406759	18	42406759	18	42406759	*	K	-0.131783	4.04878
chr6:31265866:T:C	0.1034	T	C	0.2071	0.0201	0.0124	36390	62462	20	0.259	6	31265866	6	31265866	*	rs9264522	Y	6	31233643	chr6:31233643	rs571519400	t	c	0.2191	-0.0427	0.0077	3.566e-08	31233643	31265866	6	31265866	6	31265866	*	Y	1.62097	-5.54545
chr8:94938175:C:G	0.001517	C	G	0.3181	-0.0344	0.0109	36659	63137	0	0.8637	8	94938175	8	94938175	*	rs896850	S	8	95950403	chr8:95950403	rs896850	c	g	0.3212	0.0278	0.0068	4.411e-05	95950403	94938175	8	94938175	8	94938175	*	S	-3.15596	4.08824
chr1:45678119:G:A	0.914	A	G	0.2917	-0.0012	0.011	36659	63137	0	0.9813	1	45678119	1	45678119	*	rs8179296	R	1	46143791	chr1:46143791	rs8179296	a	g	0.2951	-0.0267	0.007	0.0001412	46143791	45678119	1	45678119	1	45678119	*	R	-0.109091	-3.81429
chr8:9917610:G:A	0.3315	A	G	0.8846	0.0157	0.0162	36390	62462	41.7	0.07959	8	9917610	8	9917610	*	rs558821	R	8	9775120	chr8:9775120	rs558821	a	g	0.8867	-0.0504	0.0101	5.325e-07	9775120	9917610	8	9917610	8	9917610	*	R	0.969136	-4.9901
chr1:83983224:G:A	0.5621	A	G	0.5203	-0.0059	0.0101	36659	63137	0	0.8064	1	83983224	1	83983224	*	rs35969331	R	1	84448907	chr1:84448907	rs35969331	a	g	0.5366	0.0234	0.0064	0.0002485	84448907	83983224	1	83983224	1	83983224	*	R	-0.584158	3.65625
chr10:91967859:A:G	0.0746	A	G	0.2643	-0.0204	0.0115	36659	63137	22.9	0.2258	10	91967859	10	91967859	*	rs10786027	R	10	93727616	chr10:93727616	rs10786027	a	g	0.2571	0.0383	0.0072	1.149e-07	93727616	91967859	10	91967859	10	91967859	*	R	-1.77391	5.31944
chr6:153111850:G:C	0.6376	C	G	0.4166	-0.0048	0.0102	36659	63137	45.8	0.04801	6	153111850	6	153111850	*	rs7743683	S	6	153432985	chr6:153432985	rs7743683	c	g	0.421	0.0353	0.0065	5.393e-08	153432985	153111850	6	153111850	6	153111850	*	S	-0.470588	5.43077
chr3:14888771:G:A	0.6419	A	G	0.7093	0.0052	0.0112	36659	63137	0	0.6293	3	14888771	3	14888771	*	rs7648549	R	3	14930278	chr3:14930278	rs7648549	a	g	0.7222	-0.0301	0.0071	2.361e-05	14930278	14888771	3	14888771	3	14888771	*	R	0.464286	-4.23944
chr10:88008731:G:A	0.713	A	G	0.1325	-0.0055	0.0149	36659	63137	44	0.05717	10	88008731	10	88008731	*	rs10788574	R	10	89768488	chr10:89768488	rs10788574	a	g	0.1503	0.0376	0.009	2.97e-05	89768488	88008731	10	88008731	10	88008731	*	R	-0.369128	4.17778
chr6:31371731:T:C	0.9788	T	C	0.6978	0.0003	0.0111	36390	62462	0	0.835	6	31371731	6	31371731	*	rs2844562	Y	6	31339508	chr6:31339508	rs2844562	t	c	0.6566	-0.0263	0.0067	8.68e-05	31339508	31371731	6	31371731	6	31371731	*	Y	0.027027	-3.92537
chr1:177926628:A:T	0.2809	A	T	0.4594	0.0109	0.0101	36659	63137	23.8	0.2166	1	177926628	1	177926628	*	rs561634	W	1	177895763	chr1:177895763	rs561634	a	t	0.4359	-0.0268	0.0064	2.715e-05	177895763	177926628	1	177926628	1	177926628	*	W	1.07921	-4.1875
chr17:39284350:C:T	0.02468	T	C	0.2666	-0.0259	0.0115	36659	63137	2	0.4225	17	39284350	17	39284350	*	rs587343	Y	17	37440603	chr17:37440603	rs587343	t	c	0.2487	0.0334	0.0073	5.186e-06	37440603	39284350	17	39284350	17	39284350	*	Y	-2.25217	4.57534
chr9:123939372:G:A	0.26	A	G	0.2778	0.0127	0.0113	36659	63137	0	0.7448	9	123939372	9	123939372	*	rs2109921	R	9	126701651	chr9:126701651	rs2109921	a	g	0.2801	0.0321	0.0071	6.526e-06	126701651	123939372	9	123939372	9	123939372	*	R	1.12389	4.52113
chr6:20545881:A:G	0.005632	A	G	0.6118	0.0288	0.0104	36659	63137	0	0.7082	6	20545881	6	20545881	*	rs9368201	R	6	20546112	chr6:20546112	rs9368201	a	g	0.6133	-0.0822	0.0065	9.527e-37	20546112	20545881	6	20545881	6	20545881	*	R	2.76923	-12.6462
chr16:75411406:G:A	0.2638	A	G	0.1467	0.0161	0.0144	36659	63137	0	0.4653	16	75411406	16	75411406	*	rs247434	R	16	75445304	chr16:75445304	rs247434	a	g	0.1462	-0.0356	0.009	7.698e-05	75445304	75411406	16	75411406	16	75411406	*	R	1.11806	-3.95556
chr17:4004014:A:G	0.08897	A	G	0.6212	0.0179	0.0105	36659	63137	0	0.6891	17	4004014	17	4004014	*	rs8075429	R	17	3907308	chr17:3907308	rs8075429	a	g	0.6234	-0.0455	0.0066	5.279e-12	3907308	4004014	17	4004014	17	4004014	*	R	1.70476	-6.89394
chr17:67843992:T:C	0.03647	T	C	0.8037	0.0269	0.0128	36659	63137	45.3	0.05061	17	67843992	17	67843992	*	rs12450363	Y	17	65840108	chr17:65840108	rs12450363	t	c	0.7995	-0.0493	0.008	5.81e-10	65840108	67843992	17	67843992	17	67843992	*	Y	2.10156	-6.1625
chr11:66197179:T:C	0.5656	T	C	0.8	-0.0072	0.0126	36659	63137	0	0.5873	11	66197179	11	66197179	*	rs10791856	Y	11	65964650	chr11:65964650	rs10791856	t	c	0.808	-0.0327	0.0081	4.992e-05	65964650	66197179	11	66197179	11	66197179	*	Y	-0.571429	-4.03704
chr12:132890698:G:A	0.8805	A	G	0.2896	0.0017	0.0113	36659	63137	22.6	0.2279	12	132890698	12	132890698	*	rs112191950	R	12	133467284	chr12:133467284	rs112191950	a	g	0.3153	0.028	0.0069	5.081e-05	133467284	132890698	12	132890698	12	132890698	*	R	0.150442	4.05797
chr6:125721432:G:A	0.04854	A	G	0.4854	-0.02	0.0101	36659	63137	32.3	0.1408	6	125721432	6	125721432	*	rs1268064	R	6	126042578	chr6:126042578	rs1268064	a	g	0.4845	-0.0274	0.0064	1.786e-05	126042578	125721432	6	125721432	6	125721432	*	R	-1.9802	-4.28125
chr4:121772932:G:A	0.3944	A	G	0.9444	0.0211	0.0247	36659	63137	10.5	0.344	4	121772932	4	121772932	*	rs7687226	R	4	122694087	chr4:122694087	rs7687226	a	g	0.9529	-0.0567	0.0151	0.0001695	122694087	121772932	4	121772932	4	121772932	*	R	0.854251	-3.75497
chr9:22054822:G:A	0.5689	A	G	0.0889	-0.0101	0.0177	36659	63137	0	0.7627	9	22054822	9	22054822	*	rs115939893	R	9	22054821	chr9:22054821	rs115939893	a	g	0.0927	0.0612	0.011	2.595e-08	22054821	22054822	9	22054822	9	22054822	*	R	-0.570621	5.56364
chr3:170825576:C:G	0.07219	C	G	0.8323	-0.0243	0.0135	36659	63137	50.5	0.02747	3	170825576	3	170825576	*	rs61790512	S	3	170543365	chr3:170543365	rs61790512	c	g	0.8307	0.0323	0.0086	0.0001685	170543365	170825576	3	170825576	3	170825576	*	S	-1.8	3.75581
chr10:92594955:A:G	0.4992	A	G	0.8408	-0.0093	0.0137	36659	63137	0	0.4586	10	92594955	10	92594955	*	rs11187085	R	10	94354712	chr10:94354712	rs11187085	a	g	0.8344	-0.0309	0.0086	0.0003194	94354712	92594955	10	92594955	10	92594955	*	R	-0.678832	-3.59302
chr17:46003698:A:G	4.957e-08	A	G	0.7694	0.0663	0.0122	36659	63137	55.7	0.01239	17	46003698	17	46003698	*	rs8070723	R	17	44081064	chr17:44081064	rs8070723	a	g	0.7876	-0.0208	0.008	0.008951	44081064	46003698	17	46003698	17	46003698	*	R	5.43443	-2.6
chr2:58844995:A:G	0.6571	A	G	0.888	-0.0071	0.016	36659	63137	0	0.5969	2	58844995	2	58844995	*	rs62140571	R	2	59072130	chr2:59072130	rs62140571	a	g	0.896	-0.0401	0.0105	0.0001282	59072130	58844995	2	58844995	2	58844995	*	R	-0.44375	-3.81905
chr17:37693095:C:T	0.488	T	C	0.0816	0.0137	0.0197	36390	62462	38.7	0.1	17	37693095	17	37693095	*	rs2898655	Y	17	36053105	chr17:36053105	rs2898655	t	c	0.084	-0.0663	0.0119	2.783e-08	36053105	37693095	17	37693095	17	37693095	*	Y	0.695431	-5.57143
chr8:11299951:T:G	0.4581	T	G	0.5948	0.0076	0.0103	36390	62462	44.1	0.06479	8	11299951	8	11299951	*	rs3808513	K	8	11157460	chr8:11157460	rs3808513	t	g	0.5992	-0.0273	0.0066	3.493e-05	11157460	11299951	8	11299951	8	11299951	*	K	0.737864	-4.13636
chr1:57624879:T:C	0.007301	T	C	0.4405	-0.0275	0.0103	36659	63137	13.9	0.312	1	57624879	1	57624879	*	rs4912271	Y	1	58090551	chr1:58090551	rs4912271	t	c	0.4425	0.0227	0.0064	0.0003792	58090551	57624879	1	57624879	1	57624879	*	Y	-2.6699	3.54688
chr3:52970588:G:A	0.5734	A	G	0.2463	0.0066	0.0117	36659	63137	17.1	0.2806	3	52970588	3	52970588	*	rs6792578	R	3	53004604	chr3:53004604	rs6792578	a	g	0.2469	0.0291	0.0074	9.059e-05	53004604	52970588	3	52970588	3	52970588	*	R	0.564103	3.93243
chr9:81695516:G:A	0.1154	A	G	0.1683	0.0214	0.0136	36659	63137	0	0.5408	9	81695516	9	81695516	*	rs11139368	R	9	84310431	chr9:84310431	rs11139368	a	g	0.1802	0.037	0.0083	7.706e-06	84310431	81695516	9	81695516	9	81695516	*	R	1.57353	4.45783
chr3:13392599:T:C	0.7763	T	C	0.4305	0.0029	0.0103	36659	63137	0	0.5215	3	13392599	3	13392599	*	rs2062063	Y	3	13434099	chr3:13434099	rs2062063	t	c	0.4387	0.0258	0.0064	5.355e-05	13434099	13392599	3	13392599	3	13392599	*	Y	0.281553	4.03125
chr10:43557455:A:C	0.4955	A	C	0.4588	0.007	0.0103	36659	63137	0	0.6033	10	43557455	10	43557455	*	rs2230661	M	10	44052903	chr10:44052903	rs2230661	a	c	0.458	-0.0232	0.0064	0.0002807	44052903	43557455	10	43557455	10	43557455	*	M	0.679612	-3.625
chr6:51626230:T:C	0.0007859	T	C	0.9742	-0.1067	0.0318	36659	63137	19	0.2623	6	51626230	6	51626230	*	rs2661484	Y	6	51491028	chr6:51491028	rs2661484	t	c	0.9731	-0.0914	0.0197	3.428e-06	51491028	51626230	6	51626230	6	51626230	*	Y	-3.35535	-4.63959
chr3:152393427:A:G	0.3088	A	G	0.891	0.0165	0.0162	36659	63137	15.7	0.2946	3	152393427	3	152393427	*	rs17436300	R	3	152111216	chr3:152111216	rs17436300	a	g	0.8994	0.0424	0.0108	8.437e-05	152111216	152393427	3	152393427	3	152393427	*	R	1.01852	3.92593
chr15:67815967:A:G	0.07663	A	G	0.7797	0.0215	0.0121	36659	63137	26.7	0.1898	15	67815967	15	67815967	*	rs4776978	R	15	68108305	chr15:68108305	rs4776978	a	g	0.7832	0.0323	0.0077	3.062e-05	68108305	67815967	15	67815967	15	67815967	*	R	1.77686	4.19481
chr2:42779049:A:G	0.05606	A	G	0.69	-0.0209	0.0109	36659	63137	59.3	0.006166	2	42779049	2	42779049	*	rs11124889	R	2	43006189	chr2:43006189	rs11124889	a	g	0.6818	-0.0247	0.0069	0.0003511	43006189	42779049	2	42779049	2	42779049	*	R	-1.91743	-3.57971
chr5:50150314:G:A	0.5938	A	G	0.6225	-0.0062	0.0116	36659	63137	41.5	0.07202	5	50150314	5	50150314	*	rs4357086	R	5	49446148	chr5:49446148	rs77200727	a	g	0.6599	-0.0253	0.0069	0.0002511	49446148	50150314	5	50150314	5	50150314	*	R	-0.534483	-3.66667
chr9:22124451:A:G	0.8374	A	G	0.516	0.0021	0.0103	36659	63137	0	0.5903	9	22124451	9	22124451	*	rs10757277	R	9	22124450	chr9:22124450	rs10757277	a	g	0.527	-0.0349	0.0064	4.646e-08	22124450	22124451	9	22124451	9	22124451	*	R	0.203883	-5.45312
chr15:40157249:T:C	0.692	T	C	0.5112	0.0041	0.0103	36659	63137	4.2	0.4025	15	40157249	15	40157249	*	rs2002425	Y	15	40449450	chr15:40449450	rs2002425	t	c	0.4946	-0.0274	0.0064	1.786e-05	40449450	40157249	15	40157249	15	40157249	*	Y	0.398058	-4.28125
chr3:115248033:T:A	0.5381	A	T	0.1907	0.0079	0.0128	36659	63137	0	0.4636	3	115248033	3	115248033	*	rs6767071	W	3	114966880	chr3:114966880	rs6767071	a	t	0.1887	0.0345	0.0082	2.395e-05	114966880	115248033	3	115248033	3	115248033	*	W	0.617188	4.20732
chr4:82613745:T:C	0.5868	T	C	0.6397	0.0057	0.0106	36659	63137	14.8	0.3029	4	82613745	4	82613745	*	rs9996670	Y	4	83534898	chr4:83534898	rs9996670	t	c	0.6781	-0.03	0.0069	1.416e-05	83534898	82613745	4	82613745	4	82613745	*	Y	0.537736	-4.34783
chr2:61837818:C:T	0.6518	T	C	0.003	-0.0612	0.1355	21994	27765	0	0.4048	2	61837818	2	61837818	*	rs117782647	Y	2	62064953	chr2:62064953	rs117782647	t	c	0.0113	0.3467	0.0726	1.769e-06	62064953	61837818	2	61837818	2	61837818	*	Y	-0.451661	4.77548
chr17:17584262:C:T	0.4496	T	C	0.0779	0.0143	0.019	36659	63137	43.9	0.05824	17	17584262	17	17584262	*	rs3760187	Y	17	17487576	chr17:17487576	rs3760187	t	c	0.0683	0.0577	0.0127	5.253e-06	17487576	17584262	17	17584262	17	17584262	*	Y	0.752632	4.54331
chr19:44856449:G:A	1.25e-117	A	G	0.2773	0.2656	0.0115	36659	63137	77.5	2.77e-06	19	44856449	19	44856449	*	rs12462573	R	19	45359706	chr19:45359706	rs12462573	a	g	0.2728	-0.0318	0.0073	1.432e-05	45359706	44856449	19	44856449	19	44856449	*	R	23.0957	-4.35616
chr12:4266925:G:A	0.1265	A	G	0.1677	-0.0212	0.0139	36659	63137	0	0.8474	12	4266925	12	4266925	*	rs12818766	R	12	4376091	chr12:4376091	rs12818766	a	g	0.1682	-0.0538	0.0089	1.493e-09	4376091	4266925	12	4266925	12	4266925	*	R	-1.52518	-6.04494
chr19:44857316:G:A	2.712e-11	A	G	0.865	-0.1036	0.0156	36390	62462	28.4	0.1829	19	44857316	19	44857316	*	rs2972557	R	19	45360573	chr19:45360573	rs2972557	a	g	0.8755	0.0048	0.0099	0.6294	45360573	44857316	19	44857316	19	44857316	*	R	-6.64103	0.484848
chr10:32128305:A:T	0.5932	A	T	0.6558	-0.0057	0.0107	36659	63137	53.4	0.01805	10	32128305	10	32128305	*	rs3006638	W	10	32417233	chr10:32417233	rs3006638	a	t	0.6612	0.0242	0.0067	0.0003045	32417233	32128305	10	32128305	10	32128305	*	W	-0.53271	3.61194
chr5:50405921:A:G	0.5759	A	G	0.578	-0.0058	0.0104	36659	63137	59.4	0.006051	5	50405921	5	50405921	*	rs2271236	R	5	49701755	chr5:49701755	rs2271236	a	g	0.563	-0.0246	0.0065	0.0001509	49701755	50405921	5	50405921	5	50405921	*	R	-0.557692	-3.78462
chr8:10161296:C:G	0.6859	C	G	0.8399	-0.0056	0.0139	36390	62462	0	0.7147	8	10161296	8	10161296	*	rs1905628	V	8	10018806	chr8:10018806	rs1905628	c	g	0.8381	-0.0329	0.0088	0.0001835	10018806	10161296	8	10161296	8	10161296	*	V	-0.402878	-3.73864
chr20:58818886:C:T	0.6993	T	C	0.4861	0.0039	0.0101	36659	63137	13.8	0.3128	20	58818886	20	58818886	*	rs3746709	Y	20	57393941	chr20:57393941	rs3746709	t	c	0.518	0.0408	0.0064	1.679e-10	57393941	58818886	20	58818886	20	58818886	*	Y	0.386139	6.375
chr12:33258877:C:A	0.1774	A	C	0.0689	-0.0269	0.0199	36659	63137	0	0.566	12	33258877	12	33258877	*	rs10844521	M	12	33411812	chr12:33411812	rs10844521	a	c	0.0665	0.06	0.0128	2.638e-06	33411812	33258877	12	33258877	12	33258877	*	M	-1.35176	4.6875
chr3:18774426:G:A	0.4035	A	G	0.6963	0.0093	0.0111	36659	63137	0	0.6354	3	18774426	3	18774426	*	rs9878064	R	3	18815918	chr3:18815918	rs9878064	a	g	0.7083	0.0251	0.007	0.0003462	18815918	18774426	3	18774426	3	18774426	*	R	0.837838	3.58571
chr12:133116556:C:T	0.9701	T	C	0.5877	0.0004	0.0105	36659	63137	0	0.7164	12	133116556	12	133116556	*	rs11147238	Y	12	133693142	chr12:133693142	rs11147238	t	c	0.602	0.0308	0.0066	3.022e-06	133693142	133116556	12	133116556	12	133116556	*	Y	0.0380952	4.66667
chr3:71498439:A:G	0.8132	A	G	0.5767	0.0024	0.0103	36659	63137	14.4	0.3073	3	71498439	3	71498439	*	rs62244860	R	3	71547590	chr3:71547590	rs62244860	a	g	0.5758	0.0267	0.0065	3.905e-05	71547590	71498439	3	71498439	3	71498439	*	R	0.23301	4.10769
chr4:26102068:T:G	0.6628	T	G	0.9148	-0.0081	0.0186	36659	63137	0	0.608	4	26102068	4	26102068	*	rs77345082	K	4	26103690	chr4:26103690	rs77345082	t	g	0.9065	-0.0423	0.0111	0.0001382	26103690	26102068	4	26102068	4	26102068	*	K	-0.435484	-3.81081
chr4:17643753:C:T	0.5479	T	C	0.6042	-0.0062	0.0103	36659	63137	12	0.3298	4	17643753	4	17643753	*	rs28545485	B	4	17645376	chr4:17645376	rs28545485	t	c	0.6145	-0.0259	0.0065	6.613e-05	17645376	17643753	4	17643753	4	17643753	*	B	-0.601942	-3.98462
chr6:32702700:C:A	0.6757	A	C	0.2598	-0.0049	0.0117	36659	63137	0	0.4626	6	32702700	6	32702700	*	rs9275421	M	6	32670477	chr6:32670477	rs9275421	a	c	0.2635	0.0448	0.0073	9.804e-10	32670477	32702700	6	32702700	6	32702700	*	M	-0.418803	6.13699
chr19:44989803:T:C	2.445e-29	T	C	0.6598	-0.1213	0.0108	36659	63137	0	0.4504	19	44989803	19	44989803	*	rs909134	Y	19	45493061	chr19:45493061	rs909134	t	c	0.6783	0.0024	0.0069	0.7284	45493061	44989803	19	44989803	19	44989803	*	Y	-11.2315	0.347826
chr8:11983376:G:A	0.242	A	G	0.5528	-0.0124	0.0106	36390	62462	10.4	0.3465	8	11983376	8	11983376	*	rs6601641	R	8	11840885	chr8:11840885	rs6601641	a	g	0.5604	0.024	0.0066	0.0002743	11840885	11983376	8	11983376	8	11983376	*	R	-1.16981	3.63636
chr15:43858865:G:A	0.709	A	G	0.0975	-0.0064	0.0171	36659	63137	0	0.9625	15	43858865	15	43858865	*	rs13329084	R	15	44151063	chr15:44151063	rs13329084	a	g	0.0878	-0.0402	0.0114	0.0004276	44151063	43858865	15	43858865	15	43858865	*	R	-0.374269	-3.52632
chr1:229428370:T:C	0.3738	T	C	0.1987	0.0113	0.0127	36659	63137	62.4	0.003002	1	229428370	1	229428370	*	rs728614	Y	1	229564117	chr1:229564117	rs728614	t	c	0.1832	0.0288	0.0083	0.000498	229564117	229428370	1	229428370	1	229428370	*	Y	0.889764	3.46988
chr12:132897223:C:T	0.8876	T	C	0.2896	0.0016	0.0113	36659	63137	22.2	0.2322	12	132897223	12	132897223	*	rs61649432	Y	12	133473809	chr12:133473809	rs61649432	t	c	0.3153	0.0281	0.0069	4.775e-05	133473809	132897223	12	132897223	12	132897223	*	Y	0.141593	4.07246
chr2:65111016:G:C	0.3084	C	G	0.6742	-0.011	0.0108	36659	63137	0	0.4932	2	65111016	2	65111016	*	rs11126028	S	2	65338150	chr2:65338150	rs11126028	c	g	0.6944	0.036	0.0069	1.893e-07	65338150	65111016	2	65111016	2	65111016	*	S	-1.01852	5.21739
chr1:50991528:A:G	0.08118	A	G	0.9077	0.0304	0.0174	36659	63137	0	0.5335	1	50991528	1	50991528	*	rs72906810	R	1	51457200	chr1:51457200	rs72906810	a	g	0.9103	0.0667	0.0113	3.667e-09	51457200	50991528	1	50991528	1	50991528	*	R	1.74713	5.90265
chr6:50354481:T:C	0.2102	T	C	0.9519	0.0297	0.0237	36659	63137	52.6	0.02047	6	50354481	6	50354481	*	rs4715192	Y	6	50322194	chr6:50322194	rs4715192	t	c	0.9402	-0.0534	0.0136	8.738e-05	50322194	50354481	6	50354481	6	50354481	*	Y	1.25316	-3.92647
chr8:109120191:T:C	0.7023	T	C	0.6568	-0.0041	0.0106	36659	63137	0	0.6796	8	109120191	8	109120191	*	rs5778	H	8	110132420	chr8:110132420	rs5778	t	c	0.6357	0.0263	0.0066	6.688e-05	110132420	109120191	8	109120191	8	109120191	*	H	-0.386792	3.98485
chr5:75341886:A:T	0.6072	A	T	0.6194	-0.0053	0.0103	36659	63137	21.2	0.2414	5	75341886	5	75341886	*	rs10038095	W	5	74637711	chr5:74637711	rs10038095	a	t	0.6193	0.033	0.0066	5.649e-07	74637711	75341886	5	75341886	5	75341886	*	W	-0.514563	5
chr11:49920645:C:T	0.001352	T	C	0.0872	0.0578	0.0181	36659	63137	24	0.2153	11	49920645	11	49920645	*	rs28526824	Y	11	49942197	chr11:49942197	rs28526824	t	c	0.0909	0.0488	0.0112	1.325e-05	49942197	49920645	11	49920645	11	49920645	*	Y	3.19337	4.35714
chr17:63790576:C:T	0.5985	T	C	0.2714	0.006	0.0114	36659	63137	0	0.8035	17	63790576	17	63790576	*	rs7207768	Y	17	61867936	chr17:61867936	rs7207768	t	c	0.2749	-0.0264	0.0071	0.0002089	61867936	63790576	17	63790576	17	63790576	*	Y	0.526316	-3.71831
chr8:11773995:C:T	0.02629	T	C	0.405	-0.0227	0.0102	36390	62462	28.7	0.1807	8	11773995	8	11773995	*	rs804262	Y	8	11631504	chr8:11631504	rs804262	t	c	0.4036	0.0234	0.0066	0.000389	11631504	11773995	8	11773995	8	11773995	*	Y	-2.22549	3.54545
chr13:113602133:C:T	0.2595	T	C	0.368	0.0119	0.0105	36659	63137	25.1	0.2048	13	113602133	13	113602133	*	rs3751452	Y	13	114256448	chr13:114256448	rs3751452	t	c	0.3633	0.0272	0.0069	8.281e-05	114256448	113602133	13	113602133	13	113602133	*	Y	1.13333	3.94203
chr20:46929539:A:G	0.4425	A	G	0.522	0.0078	0.0101	36659	63137	0	0.949	20	46929539	20	46929539	*	rs6018188	R	20	45558178	chr20:45558178	rs6018188	a	g	0.4957	0.0299	0.0064	2.848e-06	45558178	46929539	20	46929539	20	46929539	*	R	0.772277	4.67188
chr11:83586049:C:A	0.09483	A	C	0.0466	-0.0407	0.0244	36659	63137	0	0.7211	11	83586049	11	83586049	*	rs11233685	M	11	83297092	chr11:83297092	rs11233685	a	c	0.0405	0.058	0.0162	0.0003517	83297092	83586049	11	83586049	11	83586049	*	M	-1.66803	3.58025
chr15:56689778:C:A	0.5395	A	C	0.969	-0.0198	0.0323	36659	63137	0	0.8639	15	56689778	15	56689778	*	rs1871860	M	15	56981976	chr15:56981976	rs1871860	a	c	0.968	-0.0826	0.0193	1.807e-05	56981976	56689778	15	56689778	15	56689778	*	M	-0.613003	-4.27979
chr8:41579016:G:A	0.618	A	G	0.1572	-0.0069	0.0139	36659	63137	0	0.5954	8	41579016	8	41579016	*	rs62509770	R	8	41436535	chr8:41436535	rs62509770	a	g	0.1462	-0.078	0.0092	2.549e-17	41436535	41579016	8	41579016	8	41579016	*	R	-0.496403	-8.47826
chr11:45854404:A:G	0.2516	A	G	0.2165	-0.0142	0.0124	36659	63137	4	0.4048	11	45854404	11	45854404	*	rs4756034	R	11	45875955	chr11:45875955	rs4756034	a	g	0.2076	0.0417	0.0079	1.095e-07	45875955	45854404	11	45854404	11	45854404	*	R	-1.14516	5.27848
chr11:58285716:A:G	0.3814	A	G	0.3995	-0.009	0.0103	36659	63137	0	0.66	11	58285716	11	58285716	*	rs7101864	R	11	58053188	chr11:58053188	rs7101864	a	g	0.3929	-0.0234	0.0065	0.0003125	58053188	58285716	11	58285716	11	58285716	*	R	-0.873786	-3.6
chr11:93407616:T:C	0.9121	T	C	0.495	0.0011	0.0101	36659	63137	0	0.8576	11	93407616	11	93407616	*	rs2605576	Y	11	93140782	chr11:93140782	rs2605576	t	c	0.4874	-0.0268	0.0064	2.715e-05	93140782	93407616	11	93407616	11	93407616	*	Y	0.108911	-4.1875
chr2:81532457:C:G	0.9378	C	G	0.9197	0.0015	0.0188	36659	63137	0	0.8271	2	81532457	2	81532457	*	rs78387662	S	2	81759581	chr2:81759581	rs78387662	c	g	0.9336	-0.0468	0.013	0.0003125	81759581	81532457	2	81532457	2	81532457	*	S	0.0797872	-3.6
chr5:128213263:C:A	0.3666	A	C	0.7504	0.0106	0.0117	36659	63137	0	0.5429	5	128213263	5	128213263	*	rs36694	M	5	127548955	chr5:127548955	rs36694	a	c	0.7567	0.0269	0.0074	0.0002962	127548955	128213263	5	128213263	5	128213263	*	M	0.905983	3.63514
chr6:20629557:G:C	0.09746	C	G	0.3278	0.0178	0.0107	36659	63137	7.8	0.3696	6	20629557	6	20629557	*	rs9465842	S	6	20629788	chr6:20629788	rs9465842	c	g	0.3174	-0.07	0.0069	4.078e-24	20629788	20629557	6	20629557	6	20629557	*	S	1.66355	-10.1449
chr4:140012150:C:G	0.5351	C	G	0.6305	0.0065	0.0105	36659	63137	0	0.8635	4	140012150	4	140012150	*	rs13151315	S	4	140933304	chr4:140933304	rs13151315	c	g	0.6231	0.0251	0.0066	0.0001417	140933304	140012150	4	140012150	4	140012150	*	S	0.619048	3.80303
chr17:81569912:C:T	0.8434	T	C	0.1074	-0.0033	0.0166	36659	63137	0	0.9176	17	81569912	17	81569912	*	rs62073402	Y	17	79536938	chr17:79536938	rs62073402	t	c	0.1035	0.039	0.0105	0.0001954	79536938	81569912	17	81569912	17	81569912	*	Y	-0.198795	3.71429
chr8:10474026:T:A	0.3574	A	T	0.4919	-0.0093	0.0101	36390	62462	0	0.753	8	10474026	8	10474026	*	rs9969534	W	8	10331536	chr8:10331536	rs9969534	a	t	0.4903	0.0282	0.0064	1.009e-05	10331536	10474026	8	10474026	8	10474026	*	W	-0.920792	4.40625
chr11:48989280:A:G	0.0002968	A	G	0.9084	-0.0629	0.0174	36659	63137	0	0.473	11	48989280	11	48989280	*	rs10431006	R	11	49010832	chr11:49010832	rs10431006	a	g	0.903	-0.0481	0.0109	9.995e-06	49010832	48989280	11	48989280	11	48989280	*	R	-3.61494	-4.41284
chr1:39296962:C:T	0.2662	T	C	0.0143	0.0542	0.0487	36227	62057	0	0.6631	1	39296962	1	39296962	*	rs181486741	Y	1	39762634	chr1:39762634	rs181486741	t	c	0.0119	0.1193	0.0342	0.0004931	39762634	39296962	1	39296962	1	39296962	*	Y	1.11294	3.4883
chr9:136432825:G:A	0.1842	A	G	0.2967	-0.0148	0.0111	36659	63137	0	0.7192	9	136432825	9	136432825	*	rs34619169	R	9	139327277	chr9:139327277	rs34619169	a	g	0.3017	-0.0246	0.007	0.0004536	139327277	136432825	9	136432825	9	136432825	*	R	-1.33333	-3.51429
chr2:226194930:T:C	0.6681	T	C	0.9826	-0.0167	0.039	36659	63137	0	0.5462	2	226194930	2	226194930	*	rs78849858	Y	2	227059646	chr2:227059646	rs78849858	t	c	0.9785	-0.1043	0.023	5.955e-06	227059646	226194930	2	226194930	2	226194930	*	Y	-0.428205	-4.53478
chr7:140672499:T:C	0.3343	T	C	0.1834	-0.0133	0.0138	36659	63137	0	0.6071	7	140672499	7	140672499	*	rs269267	Y	7	140372299	chr7:140372299	rs269267	t	c	0.1749	-0.0432	0.0087	6.659e-07	140372299	140672499	7	140672499	7	140672499	*	Y	-0.963768	-4.96552
chr6:32684843:G:A	0.06314	A	G	0.3522	-0.0199	0.0107	36659	63137	55.9	0.012	6	32684843	6	32684843	*	rs9275160	R	6	32652620	chr6:32652620	rs9275160	a	g	0.3227	0.0466	0.0073	2.042e-10	32652620	32684843	6	32684843	6	32684843	*	R	-1.85981	6.38356
chr5:106435854:G:C	0.4548	C	G	0.1531	-0.0105	0.0141	36659	63137	0	0.7453	5	106435854	5	106435854	*	rs34017754	S	5	105771555	chr5:105771555	rs34017754	c	g	0.1638	0.034	0.0086	7.491e-05	105771555	106435854	5	106435854	5	106435854	*	S	-0.744681	3.95349
chr4:140016962:T:C	0.5589	T	C	0.6306	0.0061	0.0105	36659	63137	0	0.8506	4	140016962	4	140016962	*	rs1510719	Y	4	140938116	chr4:140938116	rs1510719	t	c	0.623	0.025	0.0066	0.0001506	140938116	140016962	4	140016962	4	140016962	*	Y	0.580952	3.78788
chr4:71975631:A:C	0.3743	A	C	0.0132	0.0755	0.0849	29656	39289	19	0.2951	4	71975631	4	71975631	*	rs4583729	M	4	72841348	chr4:72841348	rs4583729	a	c	0.0044	0.2119	0.0602	0.000432	72841348	71975631	4	71975631	4	71975631	*	M	0.889282	3.51993
chr1:45925348:T:G	0.6081	T	G	0.713	0.0057	0.0111	36659	63137	0	0.8896	1	45925348	1	45925348	*	rs10890372	D	1	46391020	chr1:46391020	rs10890372	t	g	0.7111	0.028	0.007	6.568e-05	46391020	45925348	1	45925348	1	45925348	*	D	0.513514	4
chr5:101984166:T:C	0.9147	T	C	0.8126	-0.0014	0.0129	36659	63137	48.7	0.03431	5	101984166	5	101984166	*	rs4272111	Y	5	101319870	chr5:101319870	rs4272111	t	c	0.8084	-0.0341	0.0081	2.34e-05	101319870	101984166	5	101984166	5	101984166	*	Y	-0.108527	-4.20988
chr8:9037721:G:C	0.8625	C	G	0.1516	-0.0024	0.0141	36390	62462	0	0.5878	8	9037721	8	9037721	*	rs13274157	S	8	8895231	chr8:8895231	rs13274157	c	g	0.15	-0.0322	0.009	0.0003489	8895231	9037721	8	9037721	8	9037721	*	S	-0.170213	-3.57778
chr6:20996125:A:G	0.273	A	G	0.9335	-0.0224	0.0205	36659	63137	19.9	0.2543	6	20996125	6	20996125	*	rs77318692	R	6	20996356	chr6:20996356	rs77318692	a	g	0.9399	-0.0622	0.0135	4.122e-06	20996356	20996125	6	20996125	6	20996125	*	R	-1.09268	-4.60741
chr8:13548432:T:C	0.9312	T	C	0.7983	-0.0011	0.0125	36659	63137	20.9	0.2445	8	13548432	8	13548432	*	rs7012701	Y	8	13405941	chr8:13405941	rs7012701	t	c	0.7881	-0.0276	0.0079	0.0004402	13405941	13548432	8	13548432	8	13548432	*	Y	-0.088	-3.49367
chr1:205816510:C:G	0.5504	C	G	0.9005	-0.01	0.0168	36659	63137	0	0.7772	1	205816510	1	205816510	*	rs1891093	S	1	205785638	chr1:205785638	rs1891093	c	g	0.8852	-0.0375	0.0101	0.0001909	205785638	205816510	1	205816510	1	205816510	*	S	-0.595238	-3.71287
chr5:53475714:G:A	0.9714	A	G	0.2075	-0.0004	0.0124	36659	63137	0	0.7786	5	53475714	5	53475714	*	rs62370476	R	5	52771544	chr5:52771544	rs62370476	a	g	0.2201	0.0356	0.0077	4.333e-06	52771544	53475714	5	53475714	5	53475714	*	R	-0.0322581	4.62338
chr9:115558647:G:A	0.357	A	G	0.1954	0.0117	0.0127	36659	63137	20.1	0.2522	9	115558647	9	115558647	*	rs12000042	R	9	118320926	chr9:118320926	rs12000042	a	g	0.191	-0.0298	0.0082	0.0002633	118320926	115558647	9	115558647	9	115558647	*	R	0.92126	-3.63415
chr2:9154059:C:T	0.508	T	C	0.332	-0.0071	0.0107	36659	63137	18.7	0.2653	2	9154059	2	9154059	*	rs2356976	Y	2	9294188	chr2:9294188	rs2356976	t	c	0.3389	0.0238	0.0067	0.0003827	9294188	9154059	2	9154059	2	9154059	*	Y	-0.663551	3.55224
chr20:34017521:G:C	0.5969	C	G	0.6239	-0.0055	0.0104	36659	63137	26.5	0.1915	20	34017521	20	34017521	*	rs1054534	B	20	32605327	chr20:32605327	rs1054534	c	g	0.6037	0.0392	0.0065	1.554e-09	32605327	34017521	20	34017521	20	34017521	*	B	-0.528846	6.03077
chr6:32597636:G:C	0.00451	C	G	0.7345	-0.0332	0.0117	35353	56437	52.5	0.03193	6	32597636	6	32597636	*	rs9270624	S	6	32565413	chr6:32565413	rs9270624	c	g	0.7199	0.0461	0.0077	2.682e-09	32565413	32597636	6	32597636	6	32597636	*	S	-2.83761	5.98701
chr18:42382794:T:A	0.9388	A	T	0.8071	0.001	0.0129	36659	63137	68	0.0005266	18	42382794	18	42382794	*	rs1372762	W	18	39962759	chr18:39962759	rs1372762	a	t	0.8127	-0.0324	0.0082	7.269e-05	39962759	42382794	18	42382794	18	42382794	*	W	0.0775194	-3.95122
chr3:141357665:G:C	0.2133	C	G	0.0433	-0.0312	0.0251	36659	63137	0	0.6395	3	141357665	3	141357665	*	rs113962490	S	3	141076507	chr3:141076507	rs113962490	c	g	0.0465	-0.0627	0.0155	5.205e-05	141076507	141357665	3	141357665	3	141357665	*	S	-1.24303	-4.04516
chr8:144293016:C:A	0.1965	A	C	0.4698	-0.014	0.0108	36659	63137	0	0.8931	8	144293016	8	144293016	*	rs4977219	H	8	145516698	chr8:145516698	rs4977219	a	c	0.4945	-0.0294	0.0066	8.308e-06	145516698	144293016	8	144293016	8	144293016	*	H	-1.2963	-4.45455
chr7:45020836:C:T	0.8773	T	C	0.1947	0.002	0.0127	36659	63137	27	0.1872	7	45020836	7	45020836	*	rs57128405	Y	7	45060435	chr7:45060435	rs57128405	t	c	0.2094	0.0358	0.0079	5.141e-06	45060435	45020836	7	45020836	7	45020836	*	Y	0.15748	4.53165
chr6:152075451:T:C	0.1379	T	C	0.8838	0.0234	0.0158	36659	63137	46.4	0.04505	6	152075451	6	152075451	*	rs3798576	Y	6	152396586	chr6:152396586	rs3798576	t	c	0.8792	-0.0366	0.0098	0.0002002	152396586	152075451	6	152075451	6	152075451	*	Y	1.48101	-3.73469
chr6:43386693:A:G	0.002263	A	G	0.3458	0.0325	0.0106	36659	63137	0	0.796	6	43386693	6	43386693	*	rs1214761	R	6	43354431	chr6:43354431	rs1214761	a	g	0.3279	0.0252	0.0068	0.0002132	43354431	43386693	6	43386693	6	43386693	*	R	3.06604	3.70588
chr5:56488278:A:T	0.8848	A	T	0.9054	-0.0025	0.0173	36659	63137	0	0.7593	5	56488278	5	56488278	*	rs111896289	W	5	55784105	chr5:55784105	rs111896289	a	t	0.917	0.0524	0.0116	6.522e-06	55784105	56488278	5	56488278	5	56488278	*	W	-0.144509	4.51724
chr7:14825261:A:G	0.3198	A	G	0.9047	0.0173	0.0174	36659	63137	54.9	0.01414	7	14825261	7	14825261	*	rs60739407	R	7	14864886	chr7:14864886	rs60739407	a	g	0.8994	-0.0618	0.0106	5.096e-09	14864886	14825261	7	14825261	7	14825261	*	R	0.994253	-5.83019
chr9:136372245:A:G	0.8438	A	G	0.5962	-0.002	0.0104	36659	63137	0	0.4845	9	136372245	9	136372245	*	rs4075760	R	9	139266697	chr9:139266697	rs4075760	a	g	0.5709	0.0294	0.0065	5.927e-06	139266697	136372245	9	136372245	9	136372245	*	R	-0.192308	4.52308
chr4:102766051:A:G	0.7482	A	G	0.5204	0.0033	0.0102	36659	63137	24.1	0.2138	4	102766051	4	102766051	*	rs223482	R	4	103687208	chr4:103687208	rs223482	a	g	0.5186	0.0354	0.0064	2.979e-08	103687208	102766051	4	102766051	4	102766051	*	R	0.323529	5.53125
chr8:11320584:A:C	0.2844	A	C	0.5476	0.0109	0.0102	36390	62462	34.1	0.1349	8	11320584	8	11320584	*	rs2572398	V	8	11178093	chr8:11178093	rs2572398	a	c	0.5545	-0.0363	0.0065	2.246e-08	11178093	11320584	8	11320584	8	11320584	*	V	1.06863	-5.58462
chr4:52522299:A:G	0.7489	A	G	0.3017	0.0036	0.0112	36659	63137	0	0.5343	4	52522299	4	52522299	*	rs2169103	R	4	53388465	chr4:53388465	rs2169103	a	g	0.2973	0.026	0.007	0.0002103	53388465	52522299	4	52522299	4	52522299	*	R	0.321429	3.71429
chr10:113025918:C:T	0.8747	T	C	0.0482	0.0037	0.0237	36659	63137	0	0.6692	10	113025918	10	113025918	*	rs35480687	Y	10	114785677	chr10:114785677	rs35480687	t	c	0.0577	0.1483	0.014	4.1e-26	114785677	113025918	10	113025918	10	113025918	*	Y	0.156118	10.5929
chr17:68079772:A:G	0.9091	A	G	0.7392	0.0013	0.0117	36659	63137	34.6	0.1218	17	68079772	17	68079772	*	rs934477869	R	17	66075877	chr17:66075877	rs34937122	a	g	0.7377	-0.0376	0.0073	2.895e-07	66075877	68079772	17	68079772	17	68079772	*	R	0.111111	-5.15068
chr3:136883319:C:T	0.0006676	T	C	0.6874	0.0372	0.0109	36659	63137	0	0.527	3	136883319	3	136883319	*	rs9859665	Y	3	136602161	chr3:136602161	rs9859665	t	c	0.6915	0.0245	0.0069	0.000392	136602161	136883319	3	136883319	3	136883319	*	Y	3.41284	3.55072
chr11:43638705:G:T	0.7569	T	G	0.6807	-0.0034	0.0109	36659	63137	0	0.9314	11	43638705	11	43638705	*	rs9783304	D	11	43660255	chr11:43660255	rs9783304	t	g	0.6957	-0.0337	0.0069	1.079e-06	43660255	43638705	11	43638705	11	43638705	*	D	-0.311927	-4.88406
chr1:32820883:C:T	0.8298	T	C	0.1788	0.0029	0.0133	36659	63137	33.8	0.1281	1	32820883	1	32820883	*	rs61800868	Y	1	33286484	chr1:33286484	rs61800868	t	c	0.1783	-0.0311	0.0084	0.0002049	33286484	32820883	1	32820883	1	32820883	*	Y	0.218045	-3.70238
chr6:32463370:A:G	1.831e-06	A	G	0.4524	0.0497	0.0104	35353	56437	64.2	0.004319	6	32463370	6	32463370	*	rs9268877	R	6	32431147	chr6:32431147	rs9268877	a	g	0.4156	-0.048	0.0066	3.417e-13	32431147	32463370	6	32463370	6	32463370	*	R	4.77885	-7.27273
chr10:113097424:G:A	0.22	A	G	0.2941	0.0138	0.0113	36659	63137	0	0.6426	10	113097424	10	113097424	*	rs10787474	R	10	114857183	chr10:114857183	rs10787474	a	g	0.2838	0.0252	0.007	0.0003278	114857183	113097424	10	113097424	10	113097424	*	R	1.22124	3.6
chr9:123331720:C:T	0.2261	T	C	0.3821	0.0126	0.0104	36659	63137	20	0.2534	9	123331720	9	123331720	*	rs10760277	Y	9	126093999	chr9:126093999	rs10760277	t	c	0.3934	0.0276	0.0066	2.862e-05	126093999	123331720	9	123331720	9	123331720	*	Y	1.21154	4.18182
chr7:7220530:T:A	0.4717	A	T	0.1535	-0.0101	0.014	36659	63137	0	0.5476	7	7220530	7	7220530	*	rs58407878	W	7	7260161	chr7:7260161	rs58407878	a	t	0.1613	0.0372	0.0088	2.34e-05	7260161	7220530	7	7220530	7	7220530	*	W	-0.721429	4.22727
chr6:31381101:T:C	0.2484	T	C	0.2523	0.0134	0.0116	36390	62462	0.1	0.4364	6	31381101	6	31381101	*	rs2523489	Y	6	31348878	chr6:31348878	rs2523489	t	c	0.2562	-0.0379	0.0073	2.327e-07	31348878	31381101	6	31381101	6	31381101	*	Y	1.15517	-5.19178
chr6:31381101:T:C	0.2484	T	C	0.2523	0.0134	0.0116	36390	62462	0.1	0.4364	6	31381101	6	31381101	*	rs879357434	R	6	31348878	chr6:31348878	rs2523489	t	c	0.2562	-0.0379	0.0073	2.327e-07	31348878	31381101	6	31381101	6	31381101	*	R	1.15517	-5.19178
chr11:17356037:A:G	0.945	A	G	0.6691	0.0007	0.0108	36659	63137	24.7	0.2086	11	17356037	11	17356037	*	rs7480778	R	11	17377584	chr11:17377584	rs7480778	a	g	0.6835	0.0503	0.0069	3.365e-13	17377584	17356037	11	17356037	11	17356037	*	R	0.0648148	7.28986
chr14:58206031:G:A	0.9993	A	G	0.4862	0	0.0102	36659	63137	0	0.6135	14	58206031	14	58206031	*	rs72716929	R	14	58672749	chr14:58672749	rs72716929	a	g	0.4811	-0.026	0.0066	8.093e-05	58672749	58206031	14	58206031	14	58206031	*	R	0	-3.93939
chr20:33863887:A:G	0.1776	A	G	0.4978	-0.0136	0.0101	36659	63137	0	0.8427	20	33863887	20	33863887	*	rs6120395	R	20	32451693	chr20:32451693	rs6120395	a	g	0.525	-0.033	0.0064	2.38e-07	32451693	33863887	20	33863887	20	33863887	*	R	-1.34653	-5.15625
chr8:84702760:T:G	0.5198	T	G	0.7544	0.0076	0.0117	36659	63137	0	0.6164	8	84702760	8	84702760	*	rs6997041	B	8	85614995	chr8:85614995	rs6997041	t	g	0.7499	0.0286	0.0076	0.0001827	85614995	84702760	8	84702760	8	84702760	*	B	0.649573	3.76316
chr5:77155061:C:T	0.4894	T	C	0.4099	-0.0072	0.0104	36659	63137	0	0.4493	5	77155061	5	77155061	*	rs9293710	Y	5	76450886	chr5:76450886	rs9293710	t	c	0.4212	-0.0269	0.0065	3.415e-05	76450886	77155061	5	77155061	5	77155061	*	Y	-0.692308	-4.13846
chr5:102541428:G:A	0.9446	A	G	0.3708	-0.0007	0.0104	36659	63137	0	0.8155	5	102541428	5	102541428	*	rs10463984	R	5	101877132	chr5:101877132	rs10463984	a	g	0.3816	0.036	0.0066	4.825e-08	101877132	102541428	5	102541428	5	102541428	*	R	-0.0673077	5.45455
chr8:94964767:G:A	0.143	A	G	0.1747	-0.0194	0.0133	36659	63137	31.3	0.1487	8	94964767	8	94964767	*	rs11784212	R	8	95976995	chr8:95976995	rs11784212	a	g	0.1872	0.0372	0.0082	5.238e-06	95976995	94964767	8	94964767	8	94964767	*	R	-1.45865	4.53659
chr17:48955839:C:A	0.9899	A	C	0.2748	-0.0001	0.0115	36659	63137	0	0.8992	17	48955839	17	48955839	*	rs71379317	M	17	47033201	chr17:47033201	rs71379317	a	c	0.2848	-0.05	0.0071	2.176e-12	47033201	48955839	17	48955839	17	48955839	*	M	-0.00869565	-7.04225
chr15:75583583:T:C	0.004567	T	C	0.7373	0.0328	0.0116	36659	63137	0	0.7774	15	75583583	15	75583583	*	rs13380103	Y	15	75875924	chr15:75875924	rs13380103	t	c	0.7563	0.045	0.0074	1.418e-09	75875924	75583583	15	75583583	15	75583583	*	Y	2.82759	6.08108
chr9:123391357:G:A	0.02859	A	G	0.129	0.0327	0.015	36659	63137	0	0.5489	9	123391357	9	123391357	*	rs1891641	D	9	126153636	chr9:126153636	rs1891641	a	g	0.1278	0.0453	0.0096	2.567e-06	126153636	123391357	9	123391357	9	123391357	*	D	2.18	4.71875
chr2:226014882:G:A	0.711	A	G	0.8865	0.0063	0.017	36659	63137	0	0.6383	2	226014882	2	226014882	*	rs6735439	R	2	226879598	chr2:226879598	rs6735439	a	g	0.8943	-0.04	0.0105	0.0001333	226879598	226014882	2	226014882	2	226014882	*	R	0.370588	-3.80952
chr17:48740397:C:T	0.7532	T	C	0.1841	-0.0042	0.0133	36659	63137	0	0.5273	17	48740397	17	48740397	*	rs62065366	Y	17	46817759	chr17:46817759	rs62065366	t	c	0.1871	0.0292	0.0082	0.0003496	46817759	48740397	17	48740397	17	48740397	*	Y	-0.315789	3.56098
chr6:31265679:C:T	0.06657	T	C	0.8006	-0.023	0.0125	36390	62462	15.6	0.2997	6	31265679	6	31265679	*	rs2394956	Y	6	31233456	chr6:31233456	rs2394956	t	c	0.7875	0.0446	0.0079	1.35e-08	31233456	31265679	6	31265679	6	31265679	*	Y	-1.84	5.64557
chr12:82009062:G:A	0.534	A	G	0.3665	0.0065	0.0104	36659	63137	0	0.6571	12	82009062	12	82009062	*	rs10862421	R	12	82402841	chr12:82402841	rs10862421	a	g	0.3655	-0.0272	0.0066	3.731e-05	82402841	82009062	12	82009062	12	82009062	*	R	0.625	-4.12121
chr2:120557356:G:A	0.1725	A	G	0.1434	-0.0198	0.0145	36659	63137	0	0.7329	2	120557356	2	120557356	*	rs12617485	R	2	121314932	chr2:121314932	rs12617485	a	g	0.15	-0.0584	0.009	8.831e-11	121314932	120557356	2	120557356	2	120557356	*	R	-1.36552	-6.48889
chr17:46068007:T:C	4.956e-08	T	C	0.771	0.0666	0.0122	36659	63137	54.6	0.01503	17	46068007	17	46068007	*	rs75641221	Y	17	44145373	chr17:44145373	rs75641221	t	c	0.7879	-0.02	0.008	0.01196	44145373	46068007	17	46068007	17	46068007	*	Y	5.45902	-2.5
chr11:8618447:G:C	0.4007	C	G	0.6236	0.0088	0.0104	36659	63137	0	0.4486	11	8618447	11	8618447	*	rs4929947	S	11	8639994	chr11:8639994	rs4929947	c	g	0.6403	0.0291	0.0066	1.026e-05	8639994	8618447	11	8618447	11	8618447	*	S	0.846154	4.40909
chr4:67009830:C:A	0.9844	A	C	0.553	0.0002	0.0102	36659	63137	0	0.6113	4	67009830	4	67009830	*	rs6831786	M	4	67875548	chr4:67875548	rs6831786	a	c	0.5707	-0.0252	0.0067	0.0001695	67875548	67009830	4	67009830	4	67009830	*	M	0.0196078	-3.76119
chr3:129612529:T:A	0.2468	A	T	0.771	0.0141	0.0122	36659	63137	37.7	0.09783	3	129612529	3	129612529	*	rs4488824	W	3	129331372	chr3:129331372	rs4488824	a	t	0.7815	0.0301	0.0081	0.0001888	129331372	129612529	3	129612529	3	129612529	*	W	1.15574	3.71605
chr9:20213589:A:C	0.4416	A	C	0.943	0.0168	0.0219	36659	63137	27.1	0.1861	9	20213589	9	20213589	*	rs10964475	M	9	20213587	chr9:20213587	rs10964475	a	c	0.9355	-0.0539	0.0131	3.816e-05	20213587	20213589	9	20213589	9	20213589	*	M	0.767123	-4.1145
chr17:46125765:C:G	3.416e-08	C	G	0.7724	0.068	0.0123	36659	63137	54.2	0.01597	17	46125765	17	46125765	*	rs56273589	V	17	44203131	chr17:44203131	rs56273589	c	g	0.7879	-0.0201	0.008	0.01154	44203131	46125765	17	46125765	17	46125765	*	V	5.52846	-2.5125
chr22:49970450:A:C	0.07978	A	C	0.2117	0.0238	0.0136	36659	63137	2.3	0.4199	22	49970450	22	49970450	*	rs62231881	H	22	50364098	chr22:50364098	rs62231881	a	c	0.2157	0.0425	0.0082	1.95e-07	50364098	49970450	22	49970450	22	49970450	*	H	1.75	5.18293
chr2:27328100:A:G	0.9008	A	G	0.6254	-0.0013	0.0104	36659	63137	0	0.85	2	27328100	2	27328100	*	rs1049817	R	2	27550967	chr2:27550967	rs1049817	a	g	0.6005	-0.0362	0.0065	2.454e-08	27550967	27328100	2	27328100	2	27328100	*	R	-0.125	-5.56923
chr10:92481337:G:A	0.1466	A	G	0.2117	-0.0179	0.0123	36659	63137	0	0.7202	10	92481337	10	92481337	*	rs12356508	R	10	94241094	chr10:94241094	rs12356508	a	g	0.2168	0.0602	0.0077	7.863e-15	94241094	92481337	10	92481337	10	92481337	*	R	-1.45528	7.81818
chr13:62973951:A:G	0.07192	A	G	0.6403	-0.019	0.0106	36659	63137	0	0.7805	13	62973951	13	62973951	*	rs2262402	R	13	63548084	chr13:63548084	rs2262402	a	g	0.6376	-0.0274	0.0066	3.269e-05	63548084	62973951	13	62973951	13	62973951	*	R	-1.79245	-4.15152
chr8:19973258:C:T	0.762	T	C	0.1116	0.0048	0.0159	36659	63137	13.7	0.3134	8	19973258	8	19973258	*	rs1011685	Y	8	19830769	chr8:19830769	rs1011685	t	c	0.0986	-0.0685	0.0108	2.128e-10	19830769	19973258	8	19973258	8	19973258	*	Y	0.301887	-6.34259
chr3:49805192:A:G	0.4503	A	G	0.5197	0.0076	0.0101	36659	63137	25.6	0.2002	3	49805192	3	49805192	*	rs2234391	R	3	49842625	chr3:49842625	rs2234391	a	g	0.5115	-0.0291	0.0064	5.208e-06	49842625	49805192	3	49805192	3	49805192	*	R	0.752475	-4.54688
chr19:44625792:C:T	4.39e-11	T	C	0.021	-0.2497	0.0379	36659	63137	0	0.6791	19	44625792	19	44625792	*	rs112027066	Y	19	45129089	chr19:45129089	rs112027066	t	c	0.0212	-0.0136	0.0233	0.5602	45129089	44625792	19	44625792	19	44625792	*	Y	-6.58839	-0.583691
chr2:174161907:T:A	0.342	A	T	0.1028	0.0161	0.0169	36659	63137	47	0.04181	2	174161907	2	174161907	*	rs17319260	W	2	175026635	chr2:175026635	rs17319260	a	t	0.106	-0.0398	0.0112	0.0003815	175026635	174161907	2	174161907	2	174161907	*	W	0.952663	-3.55357
chr6:80005051:C:T	0.4672	T	C	0.5633	0.0074	0.0102	36659	63137	0	0.6994	6	80005051	6	80005051	*	rs402128	Y	6	80714768	chr6:80714768	rs402128	t	c	0.5678	-0.0265	0.0064	3.337e-05	80714768	80005051	6	80005051	6	80005051	*	Y	0.72549	-4.14062
chr15:52788216:C:T	0.217	T	C	0.1436	-0.0179	0.0145	36659	63137	0	0.9188	15	52788216	15	52788216	*	rs2456525	Y	15	53080413	chr15:53080413	rs2456525	t	c	0.1469	0.0473	0.0093	3.856e-07	53080413	52788216	15	52788216	15	52788216	*	Y	-1.23448	5.08602
chr15:41856602:C:T	0.4179	T	C	0.3401	-0.0087	0.0108	36659	63137	16.8	0.2835	15	41856602	15	41856602	*	rs56230030	Y	15	42148800	chr15:42148800	rs56230030	t	c	0.3293	-0.0311	0.0069	6.78e-06	42148800	41856602	15	41856602	15	41856602	*	Y	-0.805556	-4.50725
chr9:125263999:G:T	0.05387	T	G	0.4811	0.0196	0.0102	36659	63137	53	0.01924	9	125263999	9	125263999	*	rs35216121	K	9	128026278	chr9:128026278	rs35216121	t	g	0.4786	-0.0273	0.0064	1.916e-05	128026278	125263999	9	125263999	9	125263999	*	K	1.92157	-4.26562
chr15:41514802:G:A	0.08863	A	G	0.4537	0.0173	0.0102	36659	63137	0	0.9958	15	41514802	15	41514802	*	rs8035575	R	15	41807000	chr15:41807000	rs8035575	a	g	0.4505	0.04	0.0064	3.78e-10	41807000	41514802	15	41514802	15	41514802	*	R	1.69608	6.25
chr2:145597888:T:C	0.01403	T	C	0.4357	-0.0248	0.0101	36659	63137	0	0.682	2	145597888	2	145597888	*	rs4662248	Y	2	146355456	chr2:146355456	rs4662248	t	c	0.4331	0.0251	0.0064	8.496e-05	146355456	145597888	2	145597888	2	145597888	*	Y	-2.45545	3.92188
chr15:60632392:C:G	0.4293	C	G	0.471	-0.0082	0.0103	36659	63137	0	0.5321	15	60632392	15	60632392	*	rs7162257	S	15	60924591	chr15:60924591	rs7162257	c	g	0.4557	-0.0225	0.0064	0.0004269	60924591	60632392	15	60632392	15	60632392	*	S	-0.796117	-3.51562
chr22:50259207:G:A	0.9154	A	G	0.3513	0.0011	0.0106	36659	63137	26.5	0.1914	22	50259207	22	50259207	*	rs1076650	D	22	50697636	chr22:50697636	rs1076650	a	g	0.3405	0.0323	0.0068	2.074e-06	50697636	50259207	22	50259207	22	50259207	*	D	0.103774	4.75
chr8:11327428:G:A	0.3975	A	G	0.4654	-0.0086	0.0101	36390	62462	30.4	0.1658	8	11327428	8	11327428	*	rs3174048	R	8	11184937	chr8:11184937	rs3174048	a	g	0.4679	0.0261	0.0065	5.805e-05	11184937	11327428	8	11327428	8	11327428	*	R	-0.851485	4.01538
chr1:204539019:G:A	0.5709	A	G	0.1844	-0.0074	0.013	36659	63137	18.4	0.2684	1	204539019	1	204539019	*	rs4252707	R	1	204508147	chr1:204508147	rs4252707	a	g	0.1901	-0.0313	0.0082	0.0001268	204508147	204539019	1	204539019	1	204539019	*	R	-0.569231	-3.81707
chr6:32625303:A:G	0.4713	A	G	0.1834	0.0096	0.0133	35353	56437	46	0.06299	6	32625303	6	32625303	*	rs9271695	R	6	32593080	chr6:32593080	rs9271695	a	g	0.2111	-0.066	0.0082	6.397e-16	32593080	32625303	6	32625303	6	32625303	*	R	0.721805	-8.04878
chr15:67696320:G:A	0.7109	A	G	0.4798	0.0038	0.0101	36659	63137	15.9	0.2926	15	67696320	15	67696320	*	rs12902804	R	15	67988658	chr15:67988658	rs12902804	a	g	0.4978	0.0262	0.0064	4.093e-05	67988658	67696320	15	67696320	15	67696320	*	R	0.376238	4.09375
chr1:39607957:A:G	0.02993	A	G	0.5721	-0.0221	0.0102	36659	63137	0	0.792	1	39607957	1	39607957	*	rs2695325	R	1	40073629	chr1:40073629	rs2695325	a	g	0.5783	-0.0341	0.0065	1.497e-07	40073629	39607957	1	39607957	1	39607957	*	R	-2.16667	-5.24615
chr7:70176798:A:G	0.6981	A	G	0.7423	-0.0045	0.0115	36659	63137	24.6	0.2091	7	70176798	7	70176798	*	rs10256186	R	7	69641784	chr7:69641784	rs10256186	a	g	0.7381	-0.0301	0.0072	3.094e-05	69641784	70176798	7	70176798	7	70176798	*	R	-0.391304	-4.18056
chr17:48087729:G:A	0.2987	A	G	0.2254	0.0125	0.012	36659	63137	0	0.806	17	48087729	17	48087729	*	rs35361214	R	17	46165091	chr17:46165091	rs35361214	a	g	0.2138	-0.033	0.0077	2.052e-05	46165091	48087729	17	48087729	17	48087729	*	R	1.04167	-4.28571
chr19:12381141:A:C	0.01878	A	C	0.5538	-0.0242	0.0103	36659	63137	4.3	0.4019	19	12381141	19	12381141	*	rs11668074	M	19	12491955	chr19:12491955	rs11668074	a	c	0.5371	-0.0307	0.0064	1.534e-06	12491955	12381141	19	12381141	19	12381141	*	M	-2.34951	-4.79688
chr16:80936430:G:T	0.2619	T	G	0.1707	0.015	0.0133	36659	63137	0	0.691	16	80936430	16	80936430	*	rs7188127	K	16	80970327	chr16:80970327	rs7188127	t	g	0.1665	0.0307	0.0086	0.0003492	80970327	80936430	16	80936430	16	80936430	*	K	1.12782	3.56977
chr9:28418513:G:A	0.4065	A	G	0.289	0.0092	0.0111	36659	63137	34.8	0.12	9	28418513	9	28418513	*	rs13288841	R	9	28418511	chr9:28418511	rs13288841	a	g	0.3209	0.0373	0.0068	4.236e-08	28418511	28418513	9	28418513	9	28418513	*	R	0.828829	5.48529
chr3:70424256:C:T	0.4929	T	C	0.4361	-0.007	0.0102	36659	63137	38.3	0.09398	3	70424256	3	70424256	*	rs9864236	Y	3	70473407	chr3:70473407	rs9864236	t	c	0.4302	0.0228	0.0065	0.0004443	70473407	70424256	3	70424256	3	70424256	*	Y	-0.686275	3.50769
chr3:70424256:C:T	0.4929	T	C	0.4361	-0.007	0.0102	36659	63137	38.3	0.09398	3	70424256	3	70424256	*	rs879929750	Y	3	70473407	chr3:70473407	rs9864236	t	c	0.4302	0.0228	0.0065	0.0004443	70473407	70424256	3	70424256	3	70424256	*	Y	-0.686275	3.50769
chr17:77388609:T:C	0.04969	T	C	0.3228	-0.0218	0.0111	36659	63137	25.8	0.1983	17	77388609	17	77388609	*	rs312831	Y	17	75384691	chr17:75384691	rs312831	t	c	0.3102	-0.0303	0.007	1.565e-05	75384691	77388609	17	77388609	17	77388609	*	Y	-1.96396	-4.32857
chr7:14999980:C:A	0.02974	A	C	0.606	-0.0229	0.0106	36659	63137	4.8	0.3974	7	14999980	7	14999980	*	rs1005256	M	7	15039605	chr7:15039605	rs1005256	a	c	0.6093	-0.0436	0.0066	3.848e-11	15039605	14999980	7	14999980	7	14999980	*	M	-2.16038	-6.60606
chr13:41983867:A:G	0.2919	A	G	0.0543	0.024	0.0228	36659	63137	0	0.453	13	41983867	13	41983867	*	rs7329533	R	13	42558003	chr13:42558003	rs7329533	a	g	0.0521	0.0518	0.0146	0.0003719	42558003	41983867	13	41983867	13	41983867	*	R	1.05263	3.54795
chr16:15394549:G:A	0.7593	A	G	0.2109	-0.0039	0.0127	36390	62462	0	0.922	16	15394549	16	15394549	*	rs222917	R	16	15488406	chr16:15488406	rs222917	a	g	0.2075	0.0295	0.0081	0.0002531	15488406	15394549	16	15394549	16	15394549	*	R	-0.307087	3.64198
chr14:77462392:A:G	0.1284	A	G	0.49	-0.0154	0.0101	36659	63137	32.1	0.1423	14	77462392	14	77462392	*	rs11159262	R	14	77928735	chr14:77928735	rs11159262	a	g	0.4697	-0.0236	0.0064	0.0002198	77928735	77462392	14	77462392	14	77462392	*	R	-1.52475	-3.6875
chr14:79382713:A:G	0.8783	A	G	0.5971	0.0016	0.0103	36659	63137	0	0.8837	14	79382713	14	79382713	*	rs10450935	R	14	79849056	chr14:79849056	rs10450935	a	g	0.6166	0.0249	0.0066	0.0001601	79849056	79382713	14	79382713	14	79382713	*	R	0.15534	3.77273
chr2:226126708:G:A	0.4083	A	G	0.4931	0.0084	0.0101	36659	63137	0	0.8253	2	226126708	2	226126708	*	rs7588836	R	2	226991424	chr2:226991424	rs7588836	a	g	0.508	-0.0253	0.0064	7.455e-05	226991424	226126708	2	226126708	2	226126708	*	R	0.831683	-3.95312
chr20:21426222:C:G	0.8783	C	G	0.8977	0.0025	0.0166	36659	63137	35.4	0.1158	20	21426222	20	21426222	*	rs13039059	S	20	21406860	chr20:21406860	rs13039059	c	g	0.899	-0.0423	0.0106	6.334e-05	21406860	21426222	20	21426222	20	21426222	*	S	0.150602	-3.99057
chr6:7212967:C:T	0.6538	T	C	0.2566	-0.0052	0.0115	36659	63137	0	0.5506	6	7212967	6	7212967	*	rs17762454	Y	6	7213200	chr6:7213200	rs17762454	t	c	0.2591	0.0415	0.0072	9.226e-09	7213200	7212967	6	7212967	6	7212967	*	Y	-0.452174	5.76389
chr5:158578353:G:T	0.5262	T	G	0.2069	-0.0079	0.0124	36659	63137	0	0.8328	5	158578353	5	158578353	*	rs2914226	K	5	158005361	chr5:158005361	rs2914226	t	g	0.2053	0.0345	0.0079	1.116e-05	158005361	158578353	5	158578353	5	158578353	*	K	-0.637097	4.36709
chr4:99623894:C:G	0.391	C	G	0.5214	0.0087	0.0101	36659	63137	18.7	0.2659	4	99623894	4	99623894	*	rs1061271	S	4	100545051	chr4:100545051	rs1061271	c	g	0.5403	0.0231	0.0064	0.0002983	100545051	99623894	4	99623894	4	99623894	*	S	0.861386	3.60937
chr2:43516109:G:A	0.0001679	A	G	0.1104	-0.0606	0.0161	36659	63137	0	0.9133	2	43516109	2	43516109	*	rs72865297	R	2	43743248	chr2:43743248	rs72865297	a	g	0.1087	-0.1104	0.0105	5.405e-26	43743248	43516109	2	43516109	2	43516109	*	R	-3.76398	-10.5143
chr12:133206012:T:G	0.3212	T	G	0.3629	-0.0109	0.011	36659	63137	0	0.8367	12	133206012	12	133206012	*	rs1134646	K	12	133782598	chr12:133782598	rs1134646	t	g	0.3519	0.0241	0.0068	0.0003984	133782598	133206012	12	133206012	12	133206012	*	K	-0.990909	3.54412
chr11:50159940:A:G	0.001222	A	G	0.9097	-0.0577	0.0178	36659	63137	22.6	0.228	11	50159940	11	50159940	*	rs11245826	R	11	50119111	chr11:50119111	rs11245826	a	g	0.9086	-0.0489	0.0111	1.053e-05	50119111	50159940	11	50159940	11	50159940	*	R	-3.24157	-4.40541
chr12:65849722:A:G	0.4335	A	G	0.9197	0.0146	0.0187	36659	63137	16	0.2918	12	65849722	12	65849722	*	rs2612060	R	12	66243502	chr12:66243502	rs2612060	a	g	0.9267	-0.0868	0.0123	1.384e-12	66243502	65849722	12	65849722	12	65849722	*	R	0.780749	-7.05691
chr6:7262814:A:T	0.6143	A	T	0.5996	-0.0052	0.0103	36659	63137	0	0.8953	6	7262814	6	7262814	*	rs2842357	W	6	7263047	chr6:7263047	rs2842357	a	t	0.6067	-0.0374	0.0065	8.345e-09	7263047	7262814	6	7262814	6	7262814	*	W	-0.504854	-5.75385
chr5:44740887:A:C	0.8102	A	C	0.6063	-0.0025	0.0103	36659	63137	0	0.9107	5	44740887	5	44740887	*	rs2330572	M	5	44740989	chr5:44740989	rs2330572	a	c	0.5967	-0.0374	0.0065	8.345e-09	44740989	44740887	5	44740887	5	44740887	*	M	-0.242718	-5.75385
chr6:78766526:G:A	0.1384	A	G	0.3923	-0.0153	0.0103	36659	63137	40.5	0.07848	6	78766526	6	78766526	*	rs2321773	R	6	79476243	chr6:79476243	rs2321773	a	g	0.4	0.0248	0.0065	0.0001333	79476243	78766526	6	78766526	6	78766526	*	R	-1.48544	3.81538
chr5:103065419:C:T	0.4999	T	C	0.3024	0.0074	0.011	36659	63137	30.3	0.1579	5	103065419	5	103065419	*	rs34375	H	5	102401123	chr5:102401123	rs34375	t	c	0.3107	0.0431	0.0069	4.46e-10	102401123	103065419	5	103065419	5	103065419	*	H	0.672727	6.24638
chr2:153930711:G:A	0.1917	A	G	0.0897	-0.0231	0.0177	36659	63137	58.4	0.007513	2	153930711	2	153930711	*	rs72865023	R	2	154787224	chr2:154787224	rs72865023	a	g	0.0855	0.0404	0.0114	0.0004002	154787224	153930711	2	153930711	2	153930711	*	R	-1.30508	3.54386
chr2:100209967:A:G	0.478	A	G	0.6149	-0.0073	0.0103	36659	63137	0	0.5482	2	100209967	2	100209967	*	rs11690335	R	2	100826429	chr2:100826429	rs11690335	a	g	0.6054	0.0236	0.0065	0.0002774	100826429	100209967	2	100209967	2	100209967	*	R	-0.708738	3.63077
chr20:43590279:G:C	0.0406	C	G	0.7978	0.0276	0.0135	36659	63137	0	0.7093	20	43590279	20	43590279	*	rs1894668	V	20	42218919	chr20:42218919	rs1894668	c	g	0.8129	0.0394	0.0083	1.904e-06	42218919	43590279	20	43590279	20	43590279	*	V	2.04444	4.74699
chr9:30331015:C:A	0.7546	A	C	0.0134	-0.0151	0.0483	36227	62057	0	0.5296	9	30331015	9	30331015	*	rs77047983	M	9	30331013	chr9:30331013	rs77047983	a	c	0.0174	0.0902	0.0259	0.000487	30331013	30331015	9	30331015	9	30331015	*	M	-0.312629	3.48263
chr3:135991999:C:A	0.4215	A	C	0.2368	0.0095	0.0118	36659	63137	12.7	0.3229	3	135991999	3	135991999	*	rs9827662	M	3	135710841	chr3:135710841	rs9827662	a	c	0.25	0.0284	0.0073	0.0001067	135710841	135991999	3	135991999	3	135991999	*	M	0.805085	3.89041
chr10:75795733:C:T	0.6762	T	C	0.4701	-0.0042	0.0101	36659	63137	0	0.7384	10	75795733	10	75795733	*	rs12765053	Y	10	77555491	chr10:77555491	rs12765053	t	c	0.4948	0.0225	0.0064	0.0004269	77555491	75795733	10	75795733	10	75795733	*	Y	-0.415842	3.51562
chr7:102895274:G:T	0.9776	T	G	0.1701	-0.0004	0.0134	36659	63137	53.2	0.01856	7	102895274	7	102895274	*	rs56314487	K	7	102535721	chr7:102535721	rs56314487	t	g	0.1686	-0.0389	0.0086	5.875e-06	102535721	102895274	7	102895274	7	102895274	*	K	-0.0298507	-4.52326
chr14:58250295:G:T	0.6386	T	G	0.7313	-0.0055	0.0116	36659	63137	0	0.7017	14	58250295	14	58250295	*	rs8011191	K	14	58717013	chr14:58717013	rs8011191	t	g	0.7142	-0.0351	0.007	5.629e-07	58717013	58250295	14	58250295	14	58250295	*	K	-0.474138	-5.01429
chr4:67011938:T:C	0.9759	T	C	0.447	-0.0003	0.0102	36659	63137	0	0.6074	4	67011938	4	67011938	*	rs2196314	Y	4	67877656	chr4:67877656	rs2196314	t	c	0.4327	0.0274	0.0064	1.786e-05	67877656	67011938	4	67011938	4	67011938	*	Y	-0.0294118	4.28125
chr11:76764444:C:T	0.01645	T	C	0.2297	-0.0292	0.0122	36659	63137	0	0.9105	11	76764444	11	76764444	*	rs7933092	Y	11	76475488	chr11:76475488	rs7933092	t	c	0.2234	-0.0366	0.0077	2.315e-06	76475488	76764444	11	76764444	11	76764444	*	Y	-2.39344	-4.75325
chr5:34445904:C:T	0.3017	T	C	0.3236	-0.0113	0.0109	36659	63137	0	0.6433	5	34445904	5	34445904	*	rs11948528	Y	5	34446009	chr5:34446009	rs11948528	t	c	0.3316	-0.0253	0.0068	0.0002012	34446009	34445904	5	34445904	5	34445904	*	Y	-1.0367	-3.72059
chr4:124790814:A:G	0.3339	A	G	0.7604	0.0114	0.0118	36659	63137	0	0.6673	4	124790814	4	124790814	*	rs6830784	R	4	125711969	chr4:125711969	rs6830784	a	g	0.7604	-0.0278	0.0074	0.0001843	125711969	124790814	4	124790814	4	124790814	*	R	0.966102	-3.75676
chr12:123380814:T:C	0.06531	T	C	0.8009	0.0237	0.0128	36659	63137	0	0.4688	12	123380814	12	123380814	*	rs28809230	Y	12	123865361	chr12:123865361	rs28809230	t	c	0.79	0.0431	0.0079	4.052e-08	123865361	123380814	12	123380814	12	123380814	*	Y	1.85156	5.4557
chr14:91449829:T:C	0.02613	T	C	0.6235	-0.0231	0.0104	36659	63137	47.3	0.04061	14	91449829	14	91449829	*	rs36103378	Y	14	91916173	chr14:91916173	rs36103378	t	c	0.6296	0.0249	0.0066	0.0001601	91916173	91449829	14	91449829	14	91449829	*	Y	-2.22115	3.77273
chr14:102924046:T:C	0.3334	T	C	0.8107	0.0129	0.0133	36659	63137	0	0.7073	14	102924046	14	102924046	*	rs1190226	Y	14	103390383	chr14:103390383	rs1190226	t	c	0.8077	-0.0367	0.0083	9.125e-06	103390383	102924046	14	102924046	14	102924046	*	Y	0.969925	-4.42169
chr3:23518374:C:A	0.1146	A	C	0.0311	0.0457	0.029	36659	63137	0	0.784	3	23518374	3	23518374	*	rs58336807	H	3	23559865	chr3:23559865	rs58336807	a	c	0.0356	0.113	0.0175	1.029e-10	23559865	23518374	3	23518374	3	23518374	*	H	1.57586	6.45714
chr15:56986121:A:G	0.8273	A	G	0.9695	-0.0064	0.0294	36659	63137	21.6	0.2378	15	56986121	15	56986121	*	rs12442238	R	15	57278319	chr15:57278319	rs12442238	a	g	0.9621	-0.0871	0.0169	2.379e-07	57278319	56986121	15	56986121	15	56986121	*	R	-0.217687	-5.15385
chr3:135920806:C:T	0.653	T	C	0.2414	0.0053	0.0118	36659	63137	16.6	0.2861	3	135920806	3	135920806	*	rs56308637	Y	3	135639648	chr3:135639648	rs56308637	t	c	0.2565	0.0294	0.0073	6.037e-05	135639648	135920806	3	135920806	3	135920806	*	Y	0.449153	4.0274
chr8:128384935:C:A	0.2141	A	C	0.1618	-0.017	0.0137	36659	63137	50.8	0.02619	8	128384935	8	128384935	*	rs11782294	M	8	129397181	chr8:129397181	rs11782294	a	c	0.161	0.0315	0.0087	0.0002893	129397181	128384935	8	128384935	8	128384935	*	M	-1.24088	3.62069
chr15:63602951:G:C	0.1822	C	G	0.5467	-0.0136	0.0102	36659	63137	0	0.4632	15	63602951	15	63602951	*	rs10438289	S	15	63895150	chr15:63895150	rs10438289	c	g	0.5352	-0.036	0.0064	1.735e-08	63895150	63602951	15	63602951	15	63602951	*	S	-1.33333	-5.625
chr18:55824518:T:C	0.1082	T	C	0.6552	-0.0172	0.0107	36659	63137	0	0.9894	18	55824518	18	55824518	*	rs812738	Y	18	53491749	chr18:53491749	rs812738	t	c	0.6634	-0.0238	0.0068	0.0004704	53491749	55824518	18	55824518	18	55824518	*	Y	-1.60748	-3.5
chr7:157207482:T:C	0.9457	T	C	0.6511	0.0007	0.0106	36659	63137	2.9	0.4146	7	157207482	7	157207482	*	rs2301914	Y	7	157000176	chr7:157000176	rs2301914	t	c	0.6626	0.0578	0.0068	2.015e-17	157000176	157207482	7	157207482	7	157207482	*	Y	0.0660377	8.5
chr6:51008732:T:C	0.4457	T	C	0.484	-0.0077	0.0101	36659	63137	0	0.6237	6	51008732	6	51008732	*	rs9369992	Y	6	50976445	chr6:50976445	rs9369992	t	c	0.4575	-0.0263	0.0064	3.824e-05	50976445	51008732	6	51008732	6	51008732	*	Y	-0.762376	-4.10938
chr1:177899747:G:T	0.2211	T	G	0.2942	-0.0135	0.0111	36659	63137	24.6	0.2092	1	177899747	1	177899747	*	rs527065	K	1	177868882	chr1:177868882	rs527065	t	g	0.3179	0.03	0.0068	1.043e-05	177868882	177899747	1	177899747	1	177899747	*	K	-1.21622	4.41176
chr6:80002699:A:G	0.4077	A	G	0.4361	-0.0084	0.0102	36659	63137	0	0.6855	6	80002699	6	80002699	*	rs240213	V	6	80712416	chr6:80712416	rs240213	a	g	0.4268	0.0284	0.0067	2.253e-05	80712416	80002699	6	80002699	6	80002699	*	V	-0.823529	4.23881
chr6:125720978:G:A	0.0461	A	G	0.4148	-0.0206	0.0103	36659	63137	15.8	0.2936	6	125720978	6	125720978	*	rs1268792	R	6	126042124	chr6:126042124	rs1268792	a	g	0.4149	-0.0227	0.0065	0.0004708	126042124	125720978	6	125720978	6	125720978	*	R	-2	-3.49231
chr1:177826484:A:G	0.2915	A	G	0.6649	-0.0113	0.0107	36659	63137	63.5	0.002252	1	177826484	1	177826484	*	rs12132236	R	1	177795619	chr1:177795619	rs12132236	a	g	0.6547	-0.0357	0.0067	9.952e-08	177795619	177826484	1	177826484	1	177826484	*	R	-1.05607	-5.32836
chr19:45675628:G:A	0.001019	A	G	0.2122	-0.0409	0.0125	36659	63137	56.4	0.01098	19	45675628	19	45675628	*	rs2238690	R	19	46178886	chr19:46178886	rs2238690	a	g	0.2113	0.0461	0.0084	3.719e-08	46178886	45675628	19	45675628	19	45675628	*	R	-3.272	5.4881
chr6:55225138:A:G	0.1769	A	G	0.5794	-0.014	0.0104	36659	63137	13.6	0.3144	6	55225138	6	55225138	*	rs12211310	R	6	55089936	chr6:55089936	rs12211310	a	g	0.5758	-0.0258	0.0065	7.056e-05	55089936	55225138	6	55225138	6	55225138	*	R	-1.34615	-3.96923
chr22:27686640:C:T	0.7242	T	C	0.0199	-0.0134	0.038	36496	62732	45.9	0.05466	22	27686640	22	27686640	*	rs144898293	Y	22	28082637	chr22:28082637	rs144898293	t	c	0.0159	0.1123	0.0266	2.414e-05	28082637	27686640	22	27686640	22	27686640	*	Y	-0.352632	4.2218
chr12:27807219:G:C	0.5049	C	G	0.191	0.0086	0.0129	36659	63137	0	0.6424	12	27807219	12	27807219	*	rs10771369	V	12	27960152	chr12:27960152	rs10771369	c	g	0.196	-0.0746	0.0081	2.179e-20	27960152	27807219	12	27807219	12	27807219	*	V	0.666667	-9.20988
chr1:229525144:C:T	0.5766	T	C	0.2071	0.007	0.0126	36659	63137	62.8	0.002689	1	229525144	1	229525144	*	rs12024146	Y	1	229660891	chr1:229660891	rs12024146	t	c	0.2014	0.0346	0.008	1.373e-05	229660891	229525144	1	229525144	1	229525144	*	Y	0.555556	4.325
chr5:53453878:C:T	0.8865	T	C	0.3215	-0.0015	0.0108	36659	63137	0	0.7362	5	53453878	5	53453878	*	rs55662636	Y	5	52749708	chr5:52749708	rs55662636	t	c	0.327	0.0249	0.0068	0.0002535	52749708	53453878	5	53453878	5	53453878	*	Y	-0.138889	3.66176
chr11:17219015:A:G	0.05814	A	G	0.4534	-0.0193	0.0102	36659	63137	0	0.5419	11	17219015	11	17219015	*	rs214917	R	11	17240562	chr11:17240562	rs214917	a	g	0.4672	-0.0313	0.0064	9.55e-07	17240562	17219015	11	17219015	11	17219015	*	R	-1.89216	-4.89062
chr18:23457554:C:G	0.08129	C	G	0.6397	-0.0183	0.0105	36659	63137	0	0.6481	18	23457554	18	23457554	*	rs1995329	S	18	21037518	chr18:21037518	rs1995329	c	g	0.6343	-0.0243	0.0067	0.0002875	21037518	23457554	18	23457554	18	23457554	*	S	-1.74286	-3.62687
chr15:49634253:A:T	0.3792	A	T	0.7498	-0.0103	0.0117	36659	63137	39.5	0.08522	15	49634253	15	49634253	*	rs28568399	W	15	49926450	chr15:49926450	rs28568399	a	t	0.7399	0.0335	0.0073	4.859e-06	49926450	49634253	15	49634253	15	49634253	*	W	-0.880342	4.58904
chr14:46488719:T:C	0.9673	T	C	0.387	-0.0004	0.0104	36659	63137	0	0.994	14	46488719	14	46488719	*	rs1389607	Y	14	46957922	chr14:46957922	rs1389607	t	c	0.3736	0.0238	0.0066	0.0003084	46957922	46488719	14	46488719	14	46488719	*	Y	-0.0384615	3.60606
chr10:112231153:G:T	0.4376	T	G	0.0675	0.0156	0.0201	36659	63137	0	0.6237	10	112231153	10	112231153	*	rs79312642	K	10	113990911	chr10:113990911	rs79312642	t	g	0.069	-0.0467	0.0132	0.0004003	113990911	112231153	10	112231153	10	112231153	*	K	0.776119	-3.53788
chr9:22021738:G:C	0.2313	C	G	0.4655	-0.0121	0.0101	36659	63137	25.8	0.1987	9	22021738	9	22021738	*	rs567453	S	9	22021737	chr9:22021737	rs567453	c	g	0.4888	-0.0296	0.0064	3.578e-06	22021737	22021738	9	22021738	9	22021738	*	S	-1.19802	-4.625
chr10:63490613:A:G	0.002622	A	G	0.7117	-0.0335	0.0111	36659	63137	31.2	0.1496	10	63490613	10	63490613	*	rs12762907	R	10	65250373	chr10:65250373	rs12762907	a	g	0.7012	-0.0296	0.007	2.449e-05	65250373	63490613	10	63490613	10	63490613	*	R	-3.01802	-4.22857
chr14:103393625:C:T	0.2177	T	C	0.1313	-0.0186	0.0151	36659	63137	0	0.5925	14	103393625	14	103393625	*	rs8014182	Y	14	103859962	chr14:103859962	rs8014182	t	c	0.1372	-0.0342	0.0093	0.0002424	103859962	103393625	14	103393625	14	103393625	*	Y	-1.23179	-3.67742
chr15:75450661:G:A	0.003776	A	G	0.2656	-0.0334	0.0115	36659	63137	0	0.688	15	75450661	15	75450661	*	rs11637068	R	15	75743002	chr15:75743002	rs11637068	a	g	0.2462	-0.0432	0.0074	6.201e-09	75743002	75450661	15	75450661	15	75450661	*	R	-2.90435	-5.83784
chr3:23503795:G:A	0.5463	A	G	0.2418	-0.0071	0.0118	36659	63137	0	0.4805	3	23503795	3	23503795	*	rs7620266	R	3	23545286	chr3:23545286	rs7620266	a	g	0.2499	-0.0288	0.0073	8.512e-05	23545286	23503795	3	23503795	3	23503795	*	R	-0.601695	-3.94521
chr6:152078657:C:G	0.1369	C	G	0.8838	0.0235	0.0158	36659	63137	46.8	0.04284	6	152078657	6	152078657	*	rs35156982	S	6	152399792	chr6:152399792	rs35156982	c	g	0.8793	-0.0365	0.0098	0.0002084	152399792	152078657	6	152078657	6	152078657	*	S	1.48734	-3.72449
chr3:66864525:C:G	0.84	C	G	0.4573	0.0021	0.0102	36659	63137	40.4	0.07939	3	66864525	3	66864525	*	rs34829962	S	3	66914949	chr3:66914949	rs34829962	c	g	0.4402	0.0279	0.0064	1.252e-05	66914949	66864525	3	66864525	3	66864525	*	S	0.205882	4.35938
chr3:141542378:G:A	0.5285	A	G	0.0306	0.0191	0.0303	36659	63137	0	0.5174	3	141542378	3	141542378	*	rs114670618	R	3	141261220	chr3:141261220	rs114670618	a	g	0.0332	-0.0705	0.0188	0.0001835	141261220	141542378	3	141542378	3	141542378	*	R	0.630363	-3.75
chr5:54005586:G:A	0.608	A	G	0.2692	0.0058	0.0113	36659	63137	0	0.7401	5	54005586	5	54005586	*	rs11741082	R	5	53301416	chr5:53301416	rs11741082	a	g	0.2513	0.052	0.0073	1.294e-12	53301416	54005586	5	54005586	5	54005586	*	R	0.513274	7.12329
chr9:31222560:C:T	0.9415	T	C	0.747	-0.0009	0.0118	36659	63137	0	0.9572	9	31222560	9	31222560	*	rs10813517	Y	9	31222558	chr9:31222558	rs10813517	t	c	0.748	-0.0291	0.0073	7.174e-05	31222558	31222560	9	31222560	9	31222560	*	Y	-0.0762712	-3.9863
chr19:4969042:A:G	0.1942	A	G	0.6477	0.0138	0.0106	36659	63137	0	0.5754	19	4969042	19	4969042	*	rs57070985	R	19	4969053	chr19:4969053	rs57070985	a	g	0.6521	0.0288	0.0068	2.319e-05	4969053	4969042	19	4969042	19	4969042	*	R	1.30189	4.23529
chr3:129861443:A:C	0.9043	A	C	0.0951	-0.0022	0.018	36659	63137	11	0.3392	3	129861443	3	129861443	*	rs7621855	M	3	129580286	chr3:129580286	rs7621855	a	c	0.0807	-0.0412	0.0118	0.0004972	129580286	129861443	3	129861443	3	129861443	*	M	-0.122222	-3.49153
chr2:147056722:A:C	0.9314	A	C	0.8585	-0.0012	0.0145	36659	63137	0	0.9683	2	147056722	2	147056722	*	rs12996666	M	2	147814290	chr2:147814290	rs12996666	a	c	0.8569	-0.0426	0.009	2.234e-06	147814290	147056722	2	147056722	2	147056722	*	M	-0.0827586	-4.73333
chr3:136928639:G:A	0.0007608	A	G	0.6879	0.0369	0.011	36659	63137	0	0.4723	3	136928639	3	136928639	*	rs3772387	R	3	136647481	chr3:136647481	rs3772387	a	g	0.6921	0.0257	0.0069	0.0002	136647481	136928639	3	136928639	3	136928639	*	R	3.35455	3.72464
chr15:90917054:T:C	0.1106	T	C	0.6552	-0.017	0.0106	36659	63137	43.7	0.05884	15	90917054	15	90917054	*	rs1266486	Y	15	91460284	chr15:91460284	rs1266486	t	c	0.656	-0.0262	0.0068	0.0001182	91460284	90917054	15	90917054	15	90917054	*	Y	-1.60377	-3.85294
chr14:74446127:G:A	0.01692	A	G	0.4963	-0.0241	0.0101	36659	63137	28.8	0.171	14	74446127	14	74446127	*	rs1125221	R	14	74912830	chr14:74912830	rs1125221	a	g	0.4962	-0.0293	0.0064	4.485e-06	74912830	74446127	14	74446127	14	74446127	*	R	-2.38614	-4.57812
chr3:23171607:G:C	0.5618	C	G	0.2583	0.0067	0.0115	36659	63137	0	0.9624	3	23171607	3	23171607	*	rs34971719	S	3	23213098	chr3:23213098	rs34971719	c	g	0.2779	-0.0286	0.0071	5.895e-05	23213098	23171607	3	23171607	3	23171607	*	S	0.582609	-4.02817
chr14:93559527:G:C	0.5129	C	G	0.1024	-0.0109	0.0167	36390	62462	0	0.5076	14	93559527	14	93559527	*	rs111947225	S	14	94025873	chr14:94025873	rs111947225	c	g	0.0998	-0.039	0.0108	0.0002988	94025873	93559527	14	93559527	14	93559527	*	S	-0.652695	-3.61111
chr14:102799740:C:T	0.8173	T	C	0.164	-0.0031	0.0136	36659	63137	0	0.5688	14	102799740	14	102799740	*	rs34503276	Y	14	103266077	chr14:103266077	rs34503276	t	c	0.161	0.0405	0.0087	3.156e-06	103266077	102799740	14	102799740	14	102799740	*	Y	-0.227941	4.65517
chr5:103047047:T:C	0.4674	T	C	0.6974	-0.008	0.011	36659	63137	30.7	0.1543	5	103047047	5	103047047	*	rs59292735	Y	5	102382751	chr5:102382751	rs59292735	t	c	0.6898	-0.0429	0.0069	5.364e-10	102382751	103047047	5	103047047	5	103047047	*	Y	-0.727273	-6.21739
chr19:1943854:T:G	0.0008225	T	G	0.4575	0.0356	0.0106	36659	63137	4.8	0.3978	19	1943854	19	1943854	*	rs878440	K	19	1943853	chr19:1943853	rs878440	t	g	0.4491	-0.0254	0.0068	0.0001898	1943853	1943854	19	1943854	19	1943854	*	K	3.35849	-3.73529
chr6:51336552:C:G	0.006796	C	G	0.9761	-0.0888	0.0328	36659	63137	0	0.4998	6	51336552	6	51336552	*	rs16881373	S	6	51201350	chr6:51201350	rs16881373	c	g	0.9753	-0.0841	0.0208	5.429e-05	51201350	51336552	6	51336552	6	51336552	*	S	-2.70732	-4.04327
chr22:46307879:C:T	0.6906	T	C	0.1037	-0.0066	0.0165	36659	63137	10.1	0.3484	22	46307879	22	46307879	*	rs6007818	Y	22	46703776	chr22:46703776	rs6007818	t	c	0.1048	0.0386	0.0104	0.0001962	46703776	46307879	22	46307879	22	46307879	*	Y	-0.4	3.71154
chr3:23291532:A:G	0.809	A	G	0.6716	0.0026	0.0108	36659	63137	21.7	0.2366	3	23291532	3	23291532	*	rs7613969	R	3	23333023	chr3:23333023	rs7613969	a	g	0.6607	0.0263	0.0067	8.68e-05	23333023	23291532	3	23291532	3	23291532	*	R	0.240741	3.92537
chr2:111130466:G:A	0.2739	A	G	0.1048	-0.0182	0.0166	36659	63137	54.5	0.01518	2	111130466	2	111130466	*	rs72836348	R	2	111888043	chr2:111888043	rs72836348	a	g	0.1124	-0.0503	0.0106	1.97e-06	111888043	111130466	2	111130466	2	111130466	*	R	-1.09639	-4.74528
chr6:20537221:A:G	0.2388	A	G	0.7165	0.0133	0.0113	36659	63137	46.4	0.04468	6	20537221	6	20537221	*	rs2328525	R	6	20537452	chr6:20537452	rs2328525	a	g	0.7285	-0.042	0.0072	6.115e-09	20537452	20537221	6	20537221	6	20537221	*	R	1.17699	-5.83333
chr11:58283026:G:A	0.3454	A	G	0.5985	0.0097	0.0103	36659	63137	0	0.6359	11	58283026	11	58283026	*	rs10750894	R	11	58050498	chr11:58050498	rs10750894	a	g	0.6043	0.024	0.0066	0.0002743	58050498	58283026	11	58283026	11	58283026	*	R	0.941748	3.63636
chr15:77525298:T:C	0.03117	T	C	0.6794	-0.0231	0.0107	36659	63137	0	0.7687	15	77525298	15	77525298	*	rs12912386	Y	15	77817640	chr15:77817640	rs12912386	t	c	0.6775	-0.0506	0.0068	1.046e-13	77817640	77525298	15	77525298	15	77525298	*	Y	-2.15888	-7.44118
chr9:118764767:C:T	0.009885	T	C	0.5151	0.0269	0.0104	36659	63137	0	0.4474	9	118764767	9	118764767	*	rs4609258	Y	9	121527045	chr9:121527045	rs4609258	t	c	0.5489	0.0235	0.0064	0.0002337	121527045	118764767	9	118764767	9	118764767	*	Y	2.58654	3.67188
chr11:66268137:A:C	0.6824	A	C	0.4615	-0.0041	0.0101	36659	63137	0	0.843	11	66268137	11	66268137	*	rs10791865	M	11	66035608	chr11:66035608	rs10791865	a	c	0.4494	0.0236	0.0065	0.0002774	66035608	66268137	11	66268137	11	66268137	*	M	-0.405941	3.63077
chr9:94144469:C:T	0.434	T	C	0.3996	0.0081	0.0104	36659	63137	30.9	0.1529	9	94144469	9	94144469	*	rs10993068	Y	9	96906751	chr9:96906751	rs10993068	t	c	0.394	-0.0282	0.0065	1.398e-05	96906751	94144469	9	94144469	9	94144469	*	Y	0.778846	-4.33846
chr10:69555133:T:G	0.06341	T	G	0.0937	0.0358	0.0193	36659	63137	0	0.9395	10	69555133	10	69555133	*	rs7906232	K	10	71314889	chr10:71314889	rs7906232	t	g	0.0684	-0.062	0.0128	1.212e-06	71314889	69555133	10	69555133	10	69555133	*	K	1.85492	-4.84375
chr22:38176519:C:G	0.9492	C	G	0.5469	-0.0006	0.0102	36659	63137	1.9	0.4236	22	38176519	22	38176519	*	rs133015	V	22	38572526	chr22:38572526	rs133015	c	g	0.5647	0.0225	0.0064	0.0004269	38572526	38176519	22	38176519	22	38176519	*	V	-0.0588235	3.51562
chr1:39544157:G:A	0.03125	A	G	0.5499	-0.0219	0.0101	36659	63137	0	0.7669	1	39544157	1	39544157	*	rs1180329	R	1	40009829	chr1:40009829	rs1180329	a	g	0.5572	-0.0389	0.0064	1.125e-09	40009829	39544157	1	39544157	1	39544157	*	R	-2.16832	-6.07812
chr3:186968446:A:T	0.2595	A	T	0.8258	0.0153	0.0136	36659	63137	0	0.9779	3	186968446	3	186968446	*	rs4686822	W	3	186686234	chr3:186686234	rs4686822	a	t	0.8125	0.0397	0.0084	2.141e-06	186686234	186968446	3	186968446	3	186968446	*	W	1.125	4.72619
chr3:127377296:T:C	0.2063	T	C	0.2826	-0.0144	0.0114	36659	63137	0	0.7679	3	127377296	3	127377296	*	rs7610576	Y	3	127096139	chr3:127096139	rs7610576	t	c	0.2745	0.0283	0.0075	0.000174	127096139	127377296	3	127377296	3	127377296	*	Y	-1.26316	3.77333
chr13:79306066:C:A	0.9936	A	C	0.91	0.0002	0.0192	36659	63137	0	0.9048	13	79306066	13	79306066	*	rs7993295	M	13	79880201	chr13:79880201	rs7993295	a	c	0.9057	-0.0411	0.0112	0.0002439	79880201	79306066	13	79306066	13	79306066	*	M	0.0104167	-3.66964
chr17:78780835:T:C	0.888	T	C	0.4583	0.0014	0.0101	36659	63137	13.5	0.3159	17	78780835	17	78780835	*	rs7210036	Y	17	76776917	chr17:76776917	rs7210036	t	c	0.4431	0.0257	0.0064	5.724e-05	76776917	78780835	17	78780835	17	78780835	*	Y	0.138614	4.01562
chr17:68035784:T:C	0.583	T	C	0.7447	0.0065	0.0118	36659	63137	45.1	0.0513	17	68035784	17	68035784	*	rs12752	Y	17	66031900	chr17:66031900	rs12752	t	c	0.7404	-0.0358	0.0073	1.036e-06	66031900	68035784	17	68035784	17	68035784	*	Y	0.550847	-4.90411
chr12:65783607:A:G	0.6437	A	G	0.9738	-0.0147	0.0319	36659	63137	25	0.2052	12	65783607	12	65783607	*	rs73131953	R	12	66177387	chr12:66177387	rs73131953	a	g	0.9767	-0.1387	0.0218	1.905e-10	66177387	65783607	12	65783607	12	65783607	*	R	-0.460815	-6.36239
chr6:160108778:G:A	0.1093	A	G	0.2272	-0.0193	0.012	36659	63137	1.2	0.4297	6	160108778	6	160108778	*	rs9355776	R	6	160529810	chr6:160529810	rs9355776	a	g	0.2258	-0.0289	0.0076	0.0001561	160529810	160108778	6	160108778	6	160108778	*	R	-1.60833	-3.80263
chr1:72236308:C:G	0.3025	C	G	0.5262	-0.0104	0.0101	36659	63137	0	0.8823	1	72236308	1	72236308	*	rs1209251	S	1	72701991	chr1:72701991	rs1209251	c	g	0.5021	0.024	0.0064	0.0001715	72701991	72236308	1	72236308	1	72236308	*	S	-1.0297	3.75
chr8:11196588:C:A	0.286	A	C	0.484	0.0109	0.0102	36390	62462	0	0.6577	8	11196588	8	11196588	*	rs17783634	M	8	11054097	chr8:11054097	rs17783634	a	c	0.4955	-0.0366	0.0065	1.719e-08	11054097	11196588	8	11196588	8	11196588	*	M	1.06863	-5.63077
chr6:153119380:G:A	0.5823	A	G	0.415	-0.0056	0.0102	36659	63137	44.2	0.05651	6	153119380	6	153119380	*	rs9384082	R	6	153440515	chr6:153440515	rs9384082	a	g	0.4206	0.0357	0.0065	3.81e-08	153440515	153119380	6	153119380	6	153119380	*	R	-0.54902	5.49231
chr10:75094806:C:T	0.2757	T	C	0.412	0.0111	0.0102	36659	63137	40.5	0.07872	10	75094806	10	75094806	*	rs3088142	Y	10	76854564	chr10:76854564	rs3088142	t	c	0.4092	0.026	0.0065	6.196e-05	76854564	75094806	10	75094806	10	75094806	*	Y	1.08824	4
chr12:118047635:A:G	0.9929	A	G	0.8251	-0.0001	0.0134	36659	63137	16.9	0.2831	12	118047635	12	118047635	*	rs11068788	R	12	118485440	chr12:118485440	rs11068788	a	g	0.8273	0.0369	0.0085	1.355e-05	118485440	118047635	12	118047635	12	118047635	*	R	-0.00746269	4.34118
chr16:53610877:C:T	0.6697	T	C	0.0262	0.0148	0.0348	36496	62732	33.5	0.1401	16	53610877	16	53610877	*	rs147132440	Y	16	53644789	chr16:53644789	rs147132440	t	c	0.0277	0.075	0.0207	0.0002972	53644789	53610877	16	53610877	16	53610877	*	Y	0.425287	3.62319
chr16:87976164:A:G	0.3335	A	G	0.5295	-0.0099	0.0102	36659	63137	0	0.9874	16	87976164	16	87976164	*	rs11117338	R	16	88009770	chr16:88009770	rs11117338	a	g	0.5237	-0.023	0.0064	0.0003168	88009770	87976164	16	87976164	16	87976164	*	R	-0.970588	-3.59375
chr3:185823029:A:C	0.5195	A	C	0.9732	-0.0203	0.0316	36659	63137	32.8	0.1363	3	185823029	3	185823029	*	rs113672528	M	3	185540817	chr3:185540817	rs113672528	a	c	0.9753	-0.128	0.0209	9.804e-10	185540817	185823029	3	185823029	3	185823029	*	M	-0.642405	-6.1244
chr3:23614962:C:T	0.1628	T	C	0.0789	-0.0278	0.0199	36659	63137	4.5	0.4003	3	23614962	3	23614962	*	rs113218724	Y	3	23656453	chr3:23656453	rs113218724	t	c	0.0826	-0.0432	0.0123	0.0004211	23656453	23614962	3	23614962	3	23614962	*	Y	-1.39698	-3.5122
chr8:104565677:G:A	0.9718	A	G	0.0751	-0.0007	0.019	36659	63137	0	0.6595	8	104565677	8	104565677	*	rs12677793	R	8	105577905	chr8:105577905	rs12677793	a	g	0.072	-0.0473	0.0125	0.0001469	105577905	104565677	8	104565677	8	104565677	*	R	-0.0368421	-3.784
chr2:43410859:A:G	0.8675	A	G	0.307	0.0018	0.0109	36659	63137	0	0.6238	2	43410859	2	43410859	*	rs7591218	R	2	43637998	chr2:43637998	rs7591218	a	g	0.3137	0.028	0.0068	3.885e-05	43637998	43410859	2	43410859	2	43410859	*	R	0.165138	4.11765
chr6:32349438:T:C	0.02722	T	C	0.6036	0.0234	0.0106	35353	56437	29.9	0.1793	6	32349438	6	32349438	*	rs2076541	Y	6	32317215	chr6:32317215	rs2076541	t	c	0.6109	-0.0394	0.0066	2.328e-09	32317215	32349438	6	32349438	6	32349438	*	Y	2.20755	-5.9697
chr10:69746067:A:G	0.1801	A	G	0.618	-0.014	0.0104	36659	63137	29.7	0.1633	10	69746067	10	69746067	*	rs7100173	R	10	71505823	chr10:71505823	rs7100173	a	g	0.6225	0.0238	0.0066	0.0003084	71505823	69746067	10	69746067	10	69746067	*	R	-1.34615	3.60606
chr6:43833206:C:T	0.8065	T	C	0.0503	-0.006	0.0246	36659	63137	25.9	0.1976	6	43833206	6	43833206	*	rs142848532	Y	6	43800943	chr6:43800943	rs142848532	t	c	0.0516	0.0702	0.0149	2.34e-06	43800943	43833206	6	43833206	6	43833206	*	Y	-0.243902	4.71141
chr19:45662815:T:C	0.02103	T	C	0.4016	0.0241	0.0104	36390	62462	26.8	0.1968	19	45662815	19	45662815	*	rs4399645	Y	19	46166073	chr19:46166073	rs4399645	t	c	0.401	0.0326	0.0066	7.725e-07	46166073	45662815	19	45662815	19	45662815	*	Y	2.31731	4.93939
chr3:114588445:T:G	0.06579	T	G	0.9157	-0.0334	0.0181	36659	63137	0	0.8037	3	114588445	3	114588445	*	rs16822982	K	3	114307292	chr3:114307292	rs16822982	t	g	0.9193	0.0509	0.0118	1.692e-05	114307292	114588445	3	114588445	3	114588445	*	K	-1.8453	4.31356
chr6:20994276:C:T	0.8892	T	C	0.2259	0.0017	0.012	36659	63137	1	0.4317	6	20994276	6	20994276	*	rs9368263	Y	6	20994507	chr6:20994507	rs9368263	t	c	0.2123	-0.0485	0.0079	6.565e-10	20994507	20994276	6	20994276	6	20994276	*	Y	0.141667	-6.13924
chr9:3294527:T:A	0.3777	A	T	0.113	-0.0143	0.0162	36659	63137	0	0.9806	9	3294527	9	3294527	*	rs72699033	W	9	3294527	chr9:3294527	rs72699033	a	t	0.1118	0.0426	0.0102	2.735e-05	3294527	3294527	9	3294527	9	3294527	*	W	-0.882716	4.17647
chr12:27812763:A:G	0.7802	A	G	0.6067	-0.003	0.0106	36659	63137	0	0.9398	12	27812763	12	27812763	*	rs10842997	R	12	27965696	chr12:27965696	rs10842997	a	g	0.5857	0.032	0.0066	1.227e-06	27965696	27812763	12	27812763	12	27812763	*	R	-0.283019	4.84848
chr3:64807848:T:C	0.0574	T	C	0.4969	0.0192	0.0101	36659	63137	0	0.9767	3	64807848	3	64807848	*	rs399322	Y	3	64793523	chr3:64793523	rs399322	t	c	0.4776	-0.0233	0.0064	0.0002642	64793523	64807848	3	64807848	3	64807848	*	Y	1.90099	-3.64062
chr17:3941051:G:A	0.6131	A	G	0.0306	0.0154	0.0305	36659	63137	0	0.7196	17	3941051	17	3941051	*	rs9895012	R	17	3844345	chr17:3844345	rs9895012	a	g	0.03	0.084	0.0208	5.542e-05	3844345	3941051	17	3941051	17	3941051	*	R	0.504918	4.03846
chr10:92205593:C:T	0.03173	T	C	0.2771	-0.024	0.0112	36659	63137	0	0.783	10	92205593	10	92205593	*	rs10882035	Y	10	93965350	chr10:93965350	rs10882035	t	c	0.2713	0.0298	0.0071	2.845e-05	93965350	92205593	10	92205593	10	92205593	*	Y	-2.14286	4.19718
chr8:11214511:A:G	0.3942	A	G	0.6483	-0.0091	0.0107	36390	62462	18.4	0.2733	8	11214511	8	11214511	*	rs4412337	R	8	11072020	chr8:11072020	rs4412337	a	g	0.6273	0.0314	0.0067	2.787e-06	11072020	11214511	8	11214511	8	11214511	*	R	-0.850467	4.68657
chr20:51812601:C:T	0.3565	T	C	0.4393	0.0094	0.0101	36659	63137	0	0.7788	20	51812601	20	51812601	*	rs6021464	Y	20	50429140	chr20:50429140	rs6021464	t	c	0.4385	-0.0241	0.0064	0.0001611	50429140	51812601	20	51812601	20	51812601	*	Y	0.930693	-3.76562
chr16:89549357:T:G	0.9204	T	G	0.835	-0.0014	0.0136	36659	63137	0	0.9631	16	89549357	16	89549357	*	rs2019604	K	16	89615765	chr16:89615765	rs2019604	t	g	0.8407	-0.0319	0.0088	0.0002867	89615765	89549357	16	89549357	16	89549357	*	K	-0.102941	-3.625
chr19:44862384:A:C	9.909e-30	A	C	0.6021	-0.1172	0.0103	36390	62462	40.1	0.08991	19	44862384	19	44862384	*	rs12980631	M	19	45365641	chr19:45365641	rs12980631	a	c	0.6119	0.0109	0.0068	0.1092	45365641	44862384	19	44862384	19	44862384	*	M	-11.3786	1.60294
chr18:60219605:C:T	0.004948	T	C	0.3334	-0.03	0.0107	36659	63137	0	0.8663	18	60219605	18	60219605	*	rs500623	Y	18	57886838	chr18:57886838	rs500623	t	c	0.3403	0.035	0.0067	1.759e-07	57886838	60219605	18	60219605	18	60219605	*	Y	-2.80374	5.22388
chr6:31513315:C:T	0.1146	T	C	0.7927	-0.0196	0.0124	36390	62462	11.3	0.3388	6	31513315	6	31513315	*	rs3132459	Y	6	31481092	chr6:31481092	rs3132459	t	c	0.7612	0.0446	0.0075	3.294e-09	31481092	31513315	6	31513315	6	31513315	*	Y	-1.58065	5.94667
chr18:42398002:T:C	0.9489	T	C	0.1932	-0.0008	0.0129	36659	63137	66.5	0.0009163	18	42398002	18	42398002	*	rs346245	Y	18	39977967	chr18:39977967	rs346245	t	c	0.1875	0.0316	0.0082	0.0001091	39977967	42398002	18	42398002	18	42398002	*	Y	-0.0620155	3.85366
chr5:154168574:T:C	0.5312	T	C	0.3489	-0.0066	0.0105	36659	63137	26	0.1966	5	154168574	5	154168574	*	rs6580054	Y	5	153548134	chr5:153548134	rs6580054	t	c	0.3505	0.0244	0.0067	0.0002713	153548134	154168574	5	154168574	5	154168574	*	Y	-0.628571	3.64179
chr17:48940663:A:G	0.5036	A	G	0.4699	0.0068	0.0102	36659	63137	0	0.9832	17	48940663	17	48940663	*	rs8182364	R	17	47018025	chr17:47018025	rs8182364	a	g	0.4669	-0.0435	0.0066	4.262e-11	47018025	48940663	17	48940663	17	48940663	*	R	0.666667	-6.59091
chr3:47357303:C:G	0.7807	C	G	0.5918	-0.0029	0.0103	36659	63137	0	0.8133	3	47357303	3	47357303	*	rs11130127	S	3	47398793	chr3:47398793	rs11130127	c	g	0.6017	0.0255	0.0065	8.559e-05	47398793	47357303	3	47357303	3	47357303	*	S	-0.281553	3.92308
chr3:12316731:T:A	0.7284	A	T	0.5778	0.0036	0.0102	36659	63137	36.6	0.1065	3	12316731	3	12316731	*	rs6442310	W	3	12358230	chr3:12358230	rs6442310	a	t	0.5679	-0.0436	0.0067	7.69e-11	12358230	12316731	3	12316731	3	12316731	*	W	0.352941	-6.50746
chr17:36582169:G:A	0.1454	A	G	0.4095	-0.0151	0.0104	36390	62462	0	0.5742	17	36582169	17	36582169	*	rs12949679	R	17	34938599	chr17:34938599	rs12949679	a	g	0.4163	-0.0228	0.0065	0.0004443	34938599	36582169	17	36582169	17	36582169	*	R	-1.45192	-3.50769
chr5:87443398:G:C	0.3774	C	G	0.2213	-0.0107	0.0122	36659	63137	0	0.6075	5	87443398	5	87443398	*	rs12514800	S	5	86739215	chr5:86739215	rs12514800	c	g	0.2171	0.0296	0.0077	0.0001333	86739215	87443398	5	87443398	5	87443398	*	S	-0.877049	3.84416
chr2:226018362:T:G	0.6554	T	G	0.1137	-0.0076	0.0169	36659	63137	0	0.5549	2	226018362	2	226018362	*	rs10191284	K	2	226883078	chr2:226883078	rs10191284	t	g	0.1058	0.04	0.0105	0.0001333	226883078	226018362	2	226018362	2	226018362	*	K	-0.449704	3.80952
chr6:50992603:T:C	0.6674	T	C	0.6856	-0.0046	0.0108	36659	63137	0	0.7115	6	50992603	6	50992603	*	rs4715215	Y	6	50960316	chr6:50960316	rs4715215	t	c	0.6595	-0.0297	0.0067	9.327e-06	50960316	50992603	6	50992603	6	50992603	*	Y	-0.425926	-4.43284
chr11:60133949:C:A	2.684e-11	A	C	0.5687	-0.0689	0.0103	36659	63137	0	0.5485	11	60133949	11	60133949	*	rs474123	M	11	59901422	chr11:59901422	rs474123	a	c	0.5667	0.0082	0.0067	0.2211	59901422	60133949	11	60133949	11	60133949	*	M	-6.68932	1.22388
chr6:51561272:T:C	0.003605	T	C	0.9832	-0.1143	0.0393	36659	63137	11.5	0.3344	6	51561272	6	51561272	*	rs76553383	Y	6	51426070	chr6:51426070	rs76553383	t	c	0.9809	-0.1011	0.0233	1.491e-05	51426070	51561272	6	51561272	6	51561272	*	Y	-2.9084	-4.33906
chr3:12339666:T:C	0.2554	T	C	0.7616	0.0134	0.0118	36659	63137	0	0.9303	3	12339666	3	12339666	*	rs11128601	Y	3	12381165	chr3:12381165	rs11128601	t	c	0.7489	0.0424	0.0074	1.173e-08	12381165	12339666	3	12339666	3	12339666	*	Y	1.13559	5.72973
chr10:122333038:G:A	0.1246	A	G	0.5187	-0.0154	0.01	36659	63137	1.6	0.4267	10	122333038	10	122333038	*	rs986960	R	10	124092553	chr10:124092553	rs986960	a	g	0.5277	-0.0279	0.0064	1.252e-05	124092553	122333038	10	122333038	10	122333038	*	R	-1.54	-4.35938
chr5:102402165:C:A	0.4148	A	C	0.2493	0.0095	0.0117	36659	63137	19.7	0.2554	5	102402165	5	102402165	*	rs10479214	M	5	101737869	chr5:101737869	rs10479214	a	c	0.2564	-0.0381	0.0073	2.01e-07	101737869	102402165	5	102402165	5	102402165	*	M	0.811966	-5.21918
chr18:34093779:T:C	0.4816	T	C	0.1542	-0.0099	0.0141	36659	63137	0.3	0.4383	18	34093779	18	34093779	*	rs4548951	Y	18	31673743	chr18:31673743	rs4548951	t	c	0.1458	-0.0342	0.0091	0.0001737	31673743	34093779	18	34093779	18	34093779	*	Y	-0.702128	-3.75824
chr12:123306680:C:T	0.0003778	T	C	0.6777	0.0388	0.0109	36659	63137	0	0.5579	12	123306680	12	123306680	*	rs11057251	Y	12	123791227	chr12:123791227	rs11057251	t	c	0.6843	0.0302	0.0069	1.241e-05	123791227	123306680	12	123306680	12	123306680	*	Y	3.55963	4.37681
chr13:80841960:G:A	0.1986	A	G	0.8547	0.0188	0.0146	36659	63137	38.9	0.08937	13	80841960	13	80841960	*	rs7988359	R	13	81416095	chr13:81416095	rs7988359	a	g	0.8648	-0.0393	0.0093	2.471e-05	81416095	80841960	13	80841960	13	80841960	*	R	1.28767	-4.22581
chr14:91598753:G:A	0.004091	A	G	0.5398	-0.0296	0.0103	36659	63137	52.9	0.01944	14	91598753	14	91598753	*	rs1704659	R	14	92065097	chr14:92065097	rs1704659	a	g	0.5534	0.0237	0.0065	0.0002613	92065097	91598753	14	91598753	14	91598753	*	R	-2.87379	3.64615
chr19:31288790:G:A	0.9371	A	G	0.0917	-0.0014	0.0176	36659	63137	7.5	0.3729	19	31288790	19	31288790	*	rs73035723	R	19	31779696	chr19:31779696	rs73035723	a	g	0.1075	-0.0392	0.0106	0.0002098	31779696	31288790	19	31288790	19	31288790	*	R	-0.0795455	-3.69811
chr6:31978837:G:A	0.6061	A	G	0.3342	-0.0055	0.0107	36390	62462	0	0.6288	6	31978837	6	31978837	*	rs6941112	R	6	31946614	chr6:31946614	rs6941112	a	g	0.3098	0.0286	0.0069	3.493e-05	31946614	31978837	6	31978837	6	31978837	*	R	-0.514019	4.14493
chr3:64816120:C:T	0.6732	T	C	0.4094	-0.0043	0.0103	36659	63137	0	0.4956	3	64816120	3	64816120	*	rs9311916	Y	3	64801795	chr3:64801795	rs9311916	t	c	0.4228	0.0254	0.0065	9.124e-05	64801795	64816120	3	64816120	3	64816120	*	Y	-0.417476	3.90769
chr5:52789569:T:C	0.9394	T	C	0.2221	0.0009	0.0122	36659	63137	11.2	0.3378	5	52789569	5	52789569	*	rs3762991	Y	5	52085403	chr5:52085403	rs3762991	t	c	0.2072	0.0399	0.0079	3.753e-07	52085403	52789569	5	52789569	5	52789569	*	Y	0.0737705	5.05063
chr18:60337759:A:G	0.03083	A	G	0.3006	-0.0243	0.0113	36659	63137	51.9	0.02268	18	60337759	18	60337759	*	rs8093320	R	18	58004992	chr18:58004992	rs8093320	a	g	0.3079	0.0348	0.0069	4.756e-07	58004992	60337759	18	60337759	18	60337759	*	R	-2.15044	5.04348
chr15:75562391:G:A	0.08982	A	G	0.099	-0.0288	0.017	36659	63137	0	0.7612	15	75562391	15	75562391	*	rs11635996	R	15	75854732	chr15:75854732	rs11635996	a	g	0.0996	-0.0459	0.0108	2.08e-05	75854732	75562391	15	75562391	15	75562391	*	R	-1.69412	-4.25
chr19:905445:C:T	0.6647	T	C	0.6955	0.0054	0.0124	36390	62462	0	0.8468	19	905445	19	905445	*	rs4806829	Y	19	905445	chr19:905445	rs4806829	t	c	0.7225	-0.0312	0.0081	0.0001089	905445	905445	19	905445	19	905445	*	Y	0.435484	-3.85185
chr2:112055265:T:C	0.07834	T	C	0.2753	0.0201	0.0114	36659	63137	0	0.9907	2	112055265	2	112055265	*	rs4078410	Y	2	112812842	chr2:112812842	rs4078410	t	c	0.3008	-0.0289	0.007	3.794e-05	112812842	112055265	2	112055265	2	112055265	*	Y	1.76316	-4.12857
chr1:210167624:G:A	0.6043	A	G	0.1951	-0.0066	0.0128	36659	63137	0	0.653	1	210167624	1	210167624	*	rs11119426	R	1	210340969	chr1:210340969	rs11119426	a	g	0.1824	0.0301	0.0084	0.0003262	210340969	210167624	1	210167624	1	210167624	*	R	-0.515625	3.58333
chr11:3031706:A:G	0.1832	A	G	0.6067	0.0138	0.0103	36390	62462	40.2	0.08988	11	3031706	11	3031706	*	rs511990	R	11	3052936	chr11:3052936	rs511990	a	g	0.6019	-0.0244	0.0065	0.0001708	3052936	3031706	11	3031706	11	3031706	*	R	1.33981	-3.75385
chr4:29191234:G:A	0.1416	A	G	0.4279	0.0151	0.0103	36659	63137	0	0.9044	4	29191234	4	29191234	*	rs7691535	R	4	29192856	chr4:29192856	rs7691535	a	g	0.4386	-0.0238	0.0065	0.0002461	29192856	29191234	4	29191234	4	29191234	*	R	1.46602	-3.66154
chr5:75070198:A:G	0.1199	A	G	0.6331	-0.0163	0.0105	36659	63137	32	0.1433	5	75070198	5	75070198	*	rs7720620	R	5	74366023	chr5:74366023	rs7720620	a	g	0.6431	0.0262	0.0066	7.129e-05	74366023	75070198	5	75070198	5	75070198	*	R	-1.55238	3.9697
chr7:40804676:G:C	0.04445	C	G	0.1194	0.0318	0.0158	36659	63137	12.4	0.3261	7	40804676	7	40804676	*	rs17621117	S	7	40844275	chr7:40844275	rs17621117	c	g	0.1141	0.0462	0.0101	4.299e-06	40844275	40804676	7	40804676	7	40804676	*	S	2.01266	4.57426
chr6:111097613:C:G	0.2007	C	G	0.8407	-0.018	0.014	36659	63137	0	0.9307	6	111097613	6	111097613	*	rs111262375	S	6	111418816	chr6:111418816	rs111262375	c	g	0.8557	0.0419	0.0092	5.428e-06	111418816	111097613	6	111097613	6	111097613	*	S	-1.28571	4.55435
chr8:9995176:T:C	0.2338	T	C	0.6576	-0.0126	0.0106	36390	62462	0	0.5818	8	9995176	8	9995176	*	rs34376851	Y	8	9852686	chr8:9852686	rs34376851	t	c	0.6759	0.0279	0.0069	5.404e-05	9852686	9995176	8	9995176	8	9995176	*	Y	-1.18868	4.04348
chr8:27365825:T:C	1.203e-08	T	C	0.5385	0.0577	0.0101	36659	63137	22.4	0.2305	8	27365825	8	27365825	*	rs13266887	Y	8	27223342	chr8:27223342	rs13266887	t	c	0.524	-0.0122	0.0064	0.05611	27223342	27365825	8	27365825	8	27365825	*	Y	5.71287	-1.90625
chr10:79287818:A:C	0.4164	A	C	0.5971	0.0084	0.0104	36659	63137	20.8	0.2454	10	79287818	10	79287818	*	rs2802372	M	10	81047575	chr10:81047575	rs2802372	a	c	0.5676	-0.0277	0.0066	2.677e-05	81047575	79287818	10	79287818	10	79287818	*	M	0.807692	-4.19697
chr2:58497359:C:T	0.9798	T	C	0.1234	0.0004	0.0154	36659	63137	0	0.7745	2	58497359	2	58497359	*	rs67895037	Y	2	58724494	chr2:58724494	rs67895037	t	c	0.1304	0.0342	0.0094	0.0002842	58724494	58497359	2	58497359	2	58497359	*	Y	0.025974	3.6383
chr19:45132943:C:T	3.773e-28	T	C	0.1052	0.1813	0.0165	36659	63137	71.1	0.0001435	19	45132943	19	45132943	*	rs1114832	Y	19	45636201	chr19:45636201	rs1114832	t	c	0.1036	-0.0256	0.0108	0.01761	45636201	45132943	19	45132943	19	45132943	*	Y	10.9879	-2.37037
chr12:128851759:C:T	0.9281	T	C	0.5328	0.0009	0.0103	36659	63137	41.1	0.07501	12	128851759	12	128851759	*	rs556683	Y	12	129336304	chr12:129336304	rs556683	t	c	0.5433	-0.0229	0.0064	0.0003364	129336304	128851759	12	128851759	12	128851759	*	Y	0.0873786	-3.57812
chr6:32622065:G:A	0.7054	A	G	0.8517	-0.0055	0.0145	35353	56437	47	0.05723	6	32622065	6	32622065	*	rs9271525	R	6	32589842	chr6:32589842	rs9271525	a	g	0.8281	0.0685	0.0087	3.213e-15	32589842	32622065	6	32622065	6	32622065	*	R	-0.37931	7.87356
chr17:63488629:G:C	8.767e-09	C	G	0.4492	0.0585	0.0102	36659	63137	0	0.4812	17	63488629	17	63488629	*	rs4341	S	17	61565990	chr17:61565990	rs4341	c	g	0.472	-0.0258	0.0064	5.355e-05	61565990	63488629	17	63488629	17	63488629	*	S	5.73529	-4.03125
chr4:67016545:C:A	0.6746	A	C	0.543	0.0043	0.0102	36659	63137	0	0.5003	4	67016545	4	67016545	*	rs34253662	M	4	67882263	chr4:67882263	rs34253662	a	c	0.5606	-0.0294	0.0064	4.16e-06	67882263	67016545	4	67016545	4	67016545	*	M	0.421569	-4.59375
chr6:20585242:T:C	0.1487	T	C	0.7443	0.0167	0.0116	36659	63137	40.5	0.07871	6	20585242	6	20585242	*	rs9368207	Y	6	20585473	chr6:20585473	rs9368207	t	c	0.7506	-0.0587	0.0073	1.156e-15	20585473	20585242	6	20585242	6	20585242	*	Y	1.43966	-8.0411
chr19:45186634:C:T	9.685e-33	T	C	0.1229	0.1879	0.0158	36659	63137	67.5	0.0006332	19	45186634	19	45186634	*	rs10415850	Y	19	45689892	chr19:45689892	rs10415850	t	c	0.12	-0.0207	0.0102	0.04153	45689892	45186634	19	45186634	19	45186634	*	Y	11.8924	-2.02941
chr16:85675710:A:G	0.8397	A	G	0.6858	-0.0022	0.011	36659	63137	0	0.8661	16	85675710	16	85675710	*	rs11865	R	16	85709316	chr16:85709316	rs11865	a	g	0.6878	0.0273	0.0069	7.796e-05	85709316	85675710	16	85675710	16	85675710	*	R	-0.2	3.95652
chr10:85227003:A:G	0.7243	A	G	0.9501	0.0084	0.024	36659	63137	0	0.6918	10	85227003	10	85227003	*	rs12763837	R	10	86986759	chr10:86986759	rs12763837	a	g	0.938	0.0487	0.0139	0.0004702	86986759	85227003	10	85227003	10	85227003	*	R	0.35	3.5036
chr4:20246738:C:T	0.4503	T	C	0.115	0.0121	0.016	36659	63137	11.9	0.3312	4	20246738	4	20246738	*	rs28455180	Y	4	20248361	chr4:20248361	rs28455180	t	c	0.1155	0.0355	0.0099	0.0003583	20248361	20246738	4	20246738	4	20246738	*	Y	0.75625	3.58586
chr6:32297933:A:C	0.02297	A	C	0.6039	0.0241	0.0106	35353	56437	23.4	0.2353	6	32297933	6	32297933	*	rs518374	M	6	32265710	chr6:32265710	rs518374	a	c	0.6096	-0.0411	0.0068	1.55e-09	32265710	32297933	6	32297933	6	32297933	*	M	2.27358	-6.04412
chr16:24687582:G:A	0.1541	A	G	0.7371	-0.0169	0.0119	36659	63137	0	0.9755	16	24687582	16	24687582	*	rs8049014	R	16	24698903	chr16:24698903	rs8049014	a	g	0.7511	0.026	0.0074	0.0004696	24698903	24687582	16	24687582	16	24687582	*	R	-1.42017	3.51351
chr10:79273128:G:A	0.8806	A	G	0.3467	-0.0016	0.0107	36659	63137	40.9	0.07646	10	79273128	10	79273128	*	rs1250544	R	10	81032885	chr10:81032885	rs1250544	a	g	0.3757	0.0256	0.0067	0.0001333	81032885	79273128	10	79273128	10	79273128	*	R	-0.149533	3.8209
chr8:8691291:G:A	0.8027	A	G	0.4832	0.0025	0.0101	36390	62462	14.8	0.307	8	8691291	8	8691291	*	rs10106453	R	8	8548801	chr8:8548801	rs10106453	a	g	0.4842	-0.0296	0.0065	5.121e-06	8548801	8691291	8	8691291	8	8691291	*	R	0.247525	-4.55385
chr5:50808537:A:G	0.654	A	G	0.4453	-0.0046	0.0103	36659	63137	0	0.7412	5	50808537	5	50808537	*	rs693082	R	5	50104371	chr5:50104371	rs693082	a	g	0.4371	-0.026	0.0065	6.196e-05	50104371	50808537	5	50808537	5	50808537	*	R	-0.446602	-4
chr1:26140340:A:G	0.8262	A	G	0.8165	0.0029	0.013	36659	63137	24	0.215	1	26140340	1	26140340	*	rs2802330	R	1	26466831	chr1:26466831	rs2802330	a	g	0.8272	0.0389	0.0085	4.501e-06	26466831	26140340	1	26140340	1	26140340	*	R	0.223077	4.57647
chr12:27804600:T:G	0.3771	T	G	0.8012	-0.0112	0.0127	36659	63137	0	0.6407	12	27804600	12	27804600	*	rs7133214	K	12	27957533	chr12:27957533	rs7133214	t	g	0.7978	0.0719	0.008	1.631e-19	27957533	27804600	12	27804600	12	27804600	*	K	-0.88189	8.9875
chr11:68825666:C:T	0.9338	T	C	0.3216	0.0009	0.0109	36659	63137	0	0.6635	11	68825666	11	68825666	*	rs12290326	Y	11	68593134	chr11:68593134	rs12290326	t	c	0.3395	-0.0261	0.0068	0.0001255	68593134	68825666	11	68825666	11	68825666	*	Y	0.0825688	-3.83824
chr16:69701368:T:A	0.2205	A	T	0.5498	-0.0124	0.0101	36659	63137	40.7	0.07775	16	69701368	16	69701368	*	rs6499244	W	16	69735271	chr16:69735271	rs6499244	a	t	0.5458	0.0379	0.0064	2.955e-09	69735271	69701368	16	69701368	16	69701368	*	W	-1.22772	5.92188
chr14:102513259:C:A	0.01742	A	C	0.021	-0.0877	0.0369	36227	62057	36.9	0.1232	14	102513259	14	102513259	*	rs77792730	M	14	102979596	chr14:102979596	rs77792730	a	c	0.0234	0.0817	0.0215	0.000141	102979596	102513259	14	102513259	14	102513259	*	M	-2.37669	3.8
chr2:100213578:T:C	0.4701	T	C	0.6143	-0.0075	0.0103	36659	63137	0	0.5925	2	100213578	2	100213578	*	rs4303732	Y	2	100830040	chr2:100830040	rs4303732	t	c	0.6052	0.0235	0.0065	0.0002945	100830040	100213578	2	100213578	2	100213578	*	Y	-0.728155	3.61538
chr9:122910772:T:G	0.1794	T	G	0.1493	0.0195	0.0145	36659	63137	41	0.07561	9	122910772	9	122910772	*	rs1147321	N	9	125673051	chr9:125673051	rs1147321	t	g	0.1467	-0.0433	0.0091	1.999e-06	125673051	122910772	9	122910772	9	122910772	*	N	1.34483	-4.75824
chr16:87815297:T:C	0.6088	T	C	0.4601	-0.0052	0.0101	36659	63137	0	0.8983	16	87815297	16	87815297	*	rs9921866	Y	16	87848903	chr16:87848903	rs9921866	t	c	0.4573	0.0279	0.0065	1.724e-05	87848903	87815297	16	87815297	16	87815297	*	Y	-0.514851	4.29231
chr11:49747183:C:G	0.0007855	C	G	0.9119	-0.0597	0.0178	36659	63137	25.1	0.2045	11	49747183	11	49747183	*	rs11040506	S	11	49768735	chr11:49768735	rs11040506	c	g	0.9089	-0.0481	0.0112	1.759e-05	49768735	49747183	11	49747183	11	49747183	*	S	-3.35393	-4.29464
chr16:69856246:T:C	0.4321	T	C	0.4339	0.008	0.0102	36659	63137	39.5	0.08519	16	69856246	16	69856246	*	rs6499263	Y	16	69890149	chr16:69890149	rs6499263	t	c	0.4382	-0.037	0.0065	1.2e-08	69890149	69856246	16	69856246	16	69856246	*	Y	0.784314	-5.69231
chr3:123303023:G:C	0.1516	C	G	0.5862	0.0149	0.0104	36659	63137	10.8	0.3412	3	123303023	3	123303023	*	rs9844212	S	3	123021870	chr3:123021870	rs9844212	c	g	0.5872	0.0248	0.0065	0.0001333	123021870	123303023	3	123303023	3	123303023	*	S	1.43269	3.81538
chr17:46005237:A:C	4.284e-08	A	C	0.7706	0.0668	0.0122	36659	63137	54.5	0.01515	17	46005237	17	46005237	*	rs17573593	M	17	44082603	chr17:44082603	rs17573593	a	c	0.788	-0.0203	0.008	0.01074	44082603	46005237	17	46005237	17	46005237	*	M	5.47541	-2.5375
chr13:80065389:T:C	0.1024	T	C	0.3181	0.0179	0.011	36659	63137	0	0.7162	13	80065389	13	80065389	*	rs7990916	Y	13	80639524	chr13:80639524	rs7990916	t	c	0.329	0.0299	0.0068	1.116e-05	80639524	80065389	13	80065389	13	80065389	*	Y	1.62727	4.39706
chr5:50290876:G:T	0.7131	T	G	0.6344	-0.0042	0.0113	36659	63137	49.9	0.02953	5	50290876	5	50290876	*	rs6449779	K	5	49586710	chr5:49586710	rs6449779	t	g	0.658	-0.0248	0.0067	0.0002148	49586710	50290876	5	50290876	5	50290876	*	K	-0.371681	-3.70149
chr11:83548437:C:T	0.9922	T	C	0.6432	-0.0001	0.0106	36659	63137	0	0.9455	11	83548437	11	83548437	*	rs1367985	Y	11	83259480	chr11:83259480	rs1367985	t	c	0.6342	0.0252	0.0066	0.0001333	83259480	83548437	11	83548437	11	83548437	*	Y	-0.00943396	3.81818
chr12:41446373:C:T	0.1666	T	C	0.4605	0.014	0.0101	36659	63137	0	0.6232	12	41446373	12	41446373	*	rs2730818	Y	12	41840175	chr12:41840175	rs2730818	t	c	0.4751	0.0258	0.0064	5.355e-05	41840175	41446373	12	41446373	12	41446373	*	Y	1.38614	4.03125
chr17:4193067:A:G	0.2344	A	G	0.4046	-0.0123	0.0104	36659	63137	19.6	0.2567	17	4193067	17	4193067	*	rs56050239	R	17	4096362	chr17:4096362	rs56050239	a	g	0.3955	0.04	0.0065	7.19e-10	4096362	4193067	17	4193067	17	4193067	*	R	-1.18269	6.15385
chr13:77396356:T:C	0.8939	T	C	0.3423	-0.0014	0.0107	36659	63137	3.8	0.4063	13	77396356	13	77396356	*	rs1571298	Y	13	77970491	chr13:77970491	rs1571298	t	c	0.3325	0.0234	0.0066	0.000389	77970491	77396356	13	77396356	13	77396356	*	Y	-0.130841	3.54545
chr11:32417455:T:C	0.1415	T	C	0.9331	0.0302	0.0205	36659	63137	18.6	0.2661	11	32417455	11	32417455	*	rs5030198	Y	11	32439001	chr11:32439001	rs5030198	t	c	0.9282	-0.0559	0.0124	6.053e-06	32439001	32417455	11	32417455	11	32417455	*	Y	1.47317	-4.50806
chr4:90376041:A:T	0.7169	A	T	0.687	0.004	0.0109	36659	63137	0	0.9413	4	90376041	4	90376041	*	rs7656237	W	4	91297192	chr4:91297192	rs7656237	a	t	0.69	-0.0255	0.0069	0.0002242	91297192	90376041	4	90376041	4	90376041	*	W	0.366972	-3.69565
chr5:130986390:T:G	0.2315	T	G	0.9981	-0.151	0.1262	32228	42115	44.6	0.1438	5	130986390	5	130986390	*	rs144484122	K	5	130322083	chr5:130322083	rs144484122	t	g	0.9987	-0.3693	0.0999	0.000218	130322083	130986390	5	130986390	5	130986390	*	K	-1.19651	-3.6967
chr19:45227537:C:T	1.119e-12	T	C	0.0187	0.2709	0.0381	36227	62057	1	0.426	19	45227537	19	45227537	*	rs141492594	Y	19	45730795	chr19:45730795	rs141492594	t	c	0.0186	-0.0314	0.0248	0.2057	45730795	45227537	19	45227537	19	45227537	*	Y	7.11024	-1.26613
chr14:102844421:A:T	0.03505	A	T	0.7687	0.0252	0.012	36659	63137	2.3	0.4203	14	102844421	14	102844421	*	rs10133709	W	14	103310758	chr14:103310758	rs10133709	a	t	0.7697	-0.0301	0.0075	6.53e-05	103310758	102844421	14	102844421	14	102844421	*	W	2.1	-4.01333
chr6:47543755:A:G	2.572e-09	A	G	0.7358	-0.0682	0.0115	36659	63137	0	0.9555	6	47543755	6	47543755	*	rs9349413	R	6	47511491	chr6:47511491	rs9349413	a	g	0.7387	0.0075	0.0073	0.3062	47511491	47543755	6	47543755	6	47543755	*	R	-5.93043	1.0274
chr5:44697806:T:C	0.71	T	C	0.6162	-0.0039	0.0104	36659	63137	0	0.8752	5	44697806	5	44697806	*	rs13176502	Y	5	44697908	chr5:44697908	rs13176502	t	c	0.6046	-0.039	0.0065	1.88e-09	44697908	44697806	5	44697806	5	44697806	*	Y	-0.375	-6
chr14:93400445:G:A	0.6822	A	G	0.097	-0.007	0.0171	36390	62462	0	0.6347	14	93400445	14	93400445	*	rs66494078	R	14	93866791	chr14:93866791	rs66494078	a	g	0.0939	-0.0396	0.011	0.0003157	93866791	93400445	14	93400445	14	93400445	*	R	-0.409357	-3.6
chr11:45775632:C:T	0.6761	T	C	0.3457	-0.0044	0.0106	36659	63137	9.5	0.354	11	45775632	11	45775632	*	rs11038651	Y	11	45797183	chr11:45797183	rs11038651	t	c	0.3517	0.0276	0.0067	3.808e-05	45797183	45775632	11	45775632	11	45775632	*	Y	-0.415094	4.1194
chr9:3310183:A:C	0.3696	A	C	0.8945	0.0148	0.0165	36659	63137	0	0.9655	9	3310183	9	3310183	*	rs3012700	M	9	3310183	chr9:3310183	rs3012700	a	c	0.8955	-0.0425	0.0105	4.926e-05	3310183	3310183	9	3310183	9	3310183	*	M	0.89697	-4.04762
chr15:73974039:C:T	0.06264	T	C	0.1593	-0.0258	0.0139	36659	63137	0	0.6003	15	73974039	15	73974039	*	rs12907194	Y	15	74266380	chr15:74266380	rs12907194	t	c	0.1844	0.0359	0.0085	2.305e-05	74266380	73974039	15	73974039	15	73974039	*	Y	-1.85612	4.22353
chr9:33812128:G:C	0.1817	C	G	0.3617	-0.014	0.0105	36659	63137	0	0.7485	9	33812128	9	33812128	*	rs216361	S	9	33812126	chr9:33812126	rs216361	c	g	0.3855	-0.0302	0.0065	3.284e-06	33812126	33812128	9	33812128	9	33812128	*	S	-1.33333	-4.64615
chr3:184028256:A:G	0.02686	A	G	0.5061	0.0223	0.0101	36659	63137	13.5	0.3151	3	184028256	3	184028256	*	rs7639048	R	3	183746044	chr3:183746044	rs7639048	a	g	0.521	0.0244	0.0064	0.0001333	183746044	184028256	3	184028256	3	184028256	*	R	2.20792	3.8125
chr15:76585028:T:C	0.9857	T	C	0.9219	0.0003	0.0188	36659	63137	0	0.6013	15	76585028	15	76585028	*	rs74024154	Y	15	76877369	chr15:76877369	rs74024154	t	c	0.9316	0.0447	0.0128	0.0004663	76877369	76585028	15	76585028	15	76585028	*	Y	0.0159574	3.49219
chr17:17563100:T:C	0.5168	T	C	0.9223	-0.0123	0.019	36659	63137	43.4	0.06057	17	17563100	17	17563100	*	rs4646367	Y	17	17466414	chr17:17466414	rs4646367	t	c	0.9318	-0.0572	0.0127	6.333e-06	17466414	17563100	17	17563100	17	17563100	*	Y	-0.647368	-4.50394
chr13:58094611:G:C	0.3486	C	G	0.1676	0.0127	0.0136	36659	63137	6.9	0.3785	13	58094611	13	58094611	*	rs2166317	S	13	58668745	chr13:58668745	rs2166317	c	g	0.181	-0.0425	0.0084	3.897e-07	58668745	58094611	13	58094611	13	58094611	*	S	0.933824	-5.05952
chr1:26051389:G:A	0.6823	A	G	0.671	0.0044	0.0108	36659	63137	16.6	0.2855	1	26051389	1	26051389	*	rs1135253	R	1	26377880	chr1:26377880	rs1135253	a	g	0.6866	0.0257	0.0069	0.0002	26377880	26051389	1	26051389	1	26051389	*	R	0.407407	3.72464
chr4:101238853:C:G	0.7917	C	G	0.9393	-0.0056	0.0211	36659	63137	0	0.6741	4	101238853	4	101238853	*	rs2659530	B	4	102160010	chr4:102160010	rs2659530	c	g	0.9306	-0.0471	0.0126	0.0001777	102160010	101238853	4	101238853	4	101238853	*	B	-0.265403	-3.7381
chr2:27595854:C:G	0.01045	C	G	0.7877	0.0316	0.0123	36659	63137	0	0.5712	2	27595854	2	27595854	*	rs1919129	S	2	27818721	chr2:27818721	rs1919129	c	g	0.7853	-0.0335	0.0077	1.534e-05	27818721	27595854	2	27595854	2	27595854	*	S	2.56911	-4.35065
chr11:93327073:C:T	0.6682	T	C	0.6797	0.0046	0.0108	36659	63137	2.5	0.4184	11	93327073	11	93327073	*	rs3019209	Y	11	93060239	chr11:93060239	rs3019209	t	c	0.6847	0.0396	0.0068	5.931e-09	93060239	93327073	11	93327073	11	93327073	*	Y	0.425926	5.82353
chr4:48999790:G:T	0.3246	T	G	0.7384	0.0114	0.0116	36659	63137	0	0.5199	4	48999790	4	48999790	*	rs1350121	K	4	49001807	chr4:49001807	rs1350121	t	g	0.7208	-0.0301	0.0071	2.361e-05	49001807	48999790	4	48999790	4	48999790	*	K	0.982759	-4.23944
chr1:39491497:C:T	0.02127	T	C	0.6552	-0.0246	0.0107	36659	63137	1.4	0.4285	1	39491497	1	39491497	*	rs7533743	Y	1	39957169	chr1:39957169	rs7533743	t	c	0.6617	-0.0564	0.0067	3.872e-17	39957169	39491497	1	39491497	1	39491497	*	Y	-2.29907	-8.41791
chr3:64747731:G:A	0.1076	A	G	0.5506	-0.0164	0.0102	36659	63137	0	0.8241	3	64747731	3	64747731	*	rs9834369	R	3	64733407	chr3:64733407	rs9834369	a	g	0.5561	0.0253	0.0064	7.455e-05	64733407	64747731	3	64747731	3	64747731	*	R	-1.60784	3.95312
chr8:121313527:G:A	0.5131	A	G	0.0072	0.0555	0.0849	29198	34962	0	0.6739	8	121313527	8	121313527	*	rs78663645	R	8	122325767	chr8:122325767	rs78663645	a	g	0.0028	0.3106	0.084	0.0002166	122325767	121313527	8	121313527	8	121313527	*	R	0.65371	3.69762
chr13:106987192:T:C	0.2689	T	C	0.6136	0.0116	0.0104	36659	63137	0	0.7033	13	106987192	13	106987192	*	rs4335661	Y	13	107639540	chr13:107639540	rs4335661	t	c	0.63	-0.0261	0.0066	7.596e-05	107639540	106987192	13	106987192	13	106987192	*	Y	1.11538	-3.95455
chr10:112901067:C:T	0.9764	T	C	0.0233	-0.001	0.0341	36390	62462	2	0.4206	10	112901067	10	112901067	*	rs150254892	H	10	114660826	chr10:114660826	rs150254892	t	c	0.0226	0.1715	0.0216	1.845e-15	114660826	112901067	10	112901067	10	112901067	*	H	-0.0293255	7.93981
chr22:32134269:A:C	0.4679	A	C	0.9075	0.0127	0.0175	36659	63137	4	0.4049	22	32134269	22	32134269	*	rs2006253	M	22	32530256	chr22:32530256	rs2006253	a	c	0.8915	0.0375	0.0105	0.0003415	32530256	32134269	22	32134269	22	32134269	*	M	0.725714	3.57143
chr6:31220659:C:T	0.005978	T	C	0.1147	-0.0441	0.0161	36390	62462	0	0.6871	6	31220659	6	31220659	*	rs34837204	Y	6	31188436	chr6:31188436	rs34837204	t	c	0.1277	0.0377	0.0096	9.086e-05	31188436	31220659	6	31220659	6	31220659	*	Y	-2.73913	3.92708
chr11:85532169:A:G	0.9734	A	G	0.8633	0.0005	0.0147	36659	63137	0	0.6728	11	85532169	11	85532169	*	rs58757261	R	11	85243213	chr11:85243213	rs58757261	a	g	0.8651	0.0394	0.0094	2.9e-05	85243213	85532169	11	85532169	11	85532169	*	R	0.0340136	4.19149
chr5:44836454:A:C	0.6548	A	C	0.3686	0.0047	0.0105	36659	63137	0	0.7511	5	44836454	5	44836454	*	rs4596389	H	5	44836556	chr5:44836556	rs4596389	a	c	0.3746	0.0371	0.0066	1.861e-08	44836556	44836454	5	44836454	5	44836454	*	H	0.447619	5.62121
chr12:123226288:A:C	0.006576	A	C	0.2615	-0.0317	0.0117	36659	63137	14.4	0.3067	12	123226288	12	123226288	*	rs1626703	M	12	123710835	chr12:123710835	rs1626703	a	c	0.262	-0.037	0.0073	4.457e-07	123710835	123226288	12	123226288	12	123226288	*	M	-2.7094	-5.06849
chr14:60887277:T:C	0.5674	T	C	0.4016	-0.0059	0.0104	36659	63137	0	0.9099	14	60887277	14	60887277	*	rs35304386	Y	14	61353995	chr14:61353995	rs35304386	t	c	0.3815	-0.0246	0.0067	0.0002415	61353995	60887277	14	60887277	14	60887277	*	Y	-0.567308	-3.67164
chr2:208081027:T:C	0.8257	T	C	0.7383	0.0026	0.0116	36659	63137	45	0.052	2	208081027	2	208081027	*	rs7419914	Y	2	208945751	chr2:208945751	rs7419914	t	c	0.7295	0.0313	0.0072	1.474e-05	208945751	208081027	2	208081027	2	208081027	*	Y	0.224138	4.34722
chr6:7284254:G:A	0.8645	A	G	0.1409	0.0025	0.0148	36659	63137	3.9	0.4052	6	7284254	6	7284254	*	rs9502583	R	6	7284487	chr6:7284487	rs9502583	a	g	0.1274	-0.0711	0.0096	1.569e-13	7284487	7284254	6	7284254	6	7284254	*	R	0.168919	-7.40625
chr4:45173787:T:C	0.09656	T	C	0.5945	-0.017	0.0102	36659	63137	54.9	0.01416	4	45173787	4	45173787	*	rs16858082	Y	4	45175804	chr4:45175804	rs16858082	t	c	0.5811	0.0282	0.0065	1.398e-05	45175804	45173787	4	45173787	4	45173787	*	Y	-1.66667	4.33846
chr14:74520588:A:G	0.01252	A	G	0.3546	-0.0264	0.0106	36659	63137	0	0.8935	14	74520588	14	74520588	*	rs862038	R	14	74987291	chr14:74987291	rs862038	a	g	0.3515	-0.0234	0.0067	0.0004793	74987291	74520588	14	74520588	14	74520588	*	R	-2.49057	-3.49254
chr17:39277646:G:A	0.01479	A	G	0.8141	0.0332	0.0136	36659	63137	4.4	0.4015	17	39277646	17	39277646	*	rs587880	R	17	37433899	chr17:37433899	rs587880	a	g	0.8491	-0.0345	0.009	0.0001274	37433899	39277646	17	39277646	17	39277646	*	R	2.44118	-3.83333
chr6:142547378:T:A	0.8375	A	T	0.0819	0.0038	0.0187	36659	63137	56.4	0.01101	6	142547378	6	142547378	*	rs12208386	W	6	142868515	chr6:142868515	rs12208386	a	t	0.0723	0.0458	0.0126	0.0002671	142868515	142547378	6	142547378	6	142547378	*	W	0.203209	3.63492
chr10:92335005:G:A	0.03114	A	G	0.4816	-0.0219	0.0101	36659	63137	10.5	0.3446	10	92335005	10	92335005	*	rs10509644	R	10	94094762	chr10:94094762	rs10509644	a	g	0.4593	0.0544	0.0064	1.63e-17	94094762	92335005	10	92335005	10	92335005	*	R	-2.16832	8.5
chr12:27810469:G:A	0.4914	A	G	0.1911	0.0088	0.0128	36659	63137	0	0.6214	12	27810469	12	27810469	*	rs3751236	R	12	27963402	chr12:27963402	rs3751236	a	g	0.1964	-0.0749	0.0081	1.537e-20	27963402	27810469	12	27810469	12	27810469	*	R	0.6875	-9.24691
chr6:32706353:G:A	0.6363	A	G	0.2544	-0.0056	0.0118	36659	63137	6.5	0.382	6	32706353	6	32706353	*	rs9275507	R	6	32674130	chr6:32674130	rs9275507	a	g	0.2579	0.0471	0.0073	1.307e-10	32674130	32706353	6	32706353	6	32706353	*	R	-0.474576	6.45205
chr10:97476460:C:G	0.003523	C	G	0.7485	-0.034	0.0117	36659	63137	6	0.386	10	97476460	10	97476460	*	rs872106	S	10	99236217	chr10:99236217	rs872106	c	g	0.7297	-0.0316	0.0071	9.065e-06	99236217	97476460	10	97476460	10	97476460	*	S	-2.90598	-4.4507
chr17:46129700:A:G	3.259e-08	A	G	0.7725	0.0681	0.0123	36659	63137	54.1	0.01634	17	46129700	17	46129700	*	rs17661348	R	17	44207066	chr17:44207066	rs17661348	a	g	0.7878	-0.0202	0.008	0.01113	44207066	46129700	17	46129700	17	46129700	*	R	5.53659	-2.525
chr7:148767583:T:G	0.7625	T	G	0.2654	0.0035	0.0116	36659	63137	0	0.6309	7	148767583	7	148767583	*	rs6956231	K	7	148464675	chr7:148464675	rs6956231	t	g	0.2685	-0.0277	0.0072	0.000126	148464675	148767583	7	148767583	7	148767583	*	K	0.301724	-3.84722
chr8:114386677:T:C	0.2017	T	C	0.5368	-0.0129	0.0101	36659	63137	0	0.9496	8	114386677	8	114386677	*	rs176654	Y	8	115398906	chr8:115398906	rs176654	t	c	0.5366	-0.024	0.0064	0.0001715	115398906	114386677	8	114386677	8	114386677	*	Y	-1.27723	-3.75
chr5:75280460:G:A	0.5214	A	G	0.4289	0.0065	0.0102	36659	63137	24.1	0.2143	5	75280460	5	75280460	*	rs7722186	R	5	74576285	chr5:74576285	rs7722186	a	g	0.417	-0.0357	0.0065	3.81e-08	74576285	75280460	5	75280460	5	75280460	*	R	0.637255	-5.49231
chr3:64751818:A:G	0.1056	A	G	0.5581	0.0165	0.0102	36659	63137	0	0.5138	3	64751818	3	64751818	*	rs7624141	R	3	64737494	chr3:64737494	rs7624141	a	g	0.5399	-0.0269	0.0064	2.534e-05	64737494	64751818	3	64751818	3	64751818	*	R	1.61765	-4.20312
chr6:128825526:T:C	0.5508	T	C	0.9585	0.0151	0.0254	36659	63137	0	0.905	6	128825526	6	128825526	*	rs72977380	Y	6	129146671	chr6:129146671	rs72977380	t	c	0.9556	-0.0558	0.0156	0.0003479	129146671	128825526	6	128825526	6	128825526	*	Y	0.594488	-3.57692
chr17:4302150:T:C	0.1017	T	C	0.3325	-0.0178	0.0109	36659	63137	0	0.7037	17	4302150	17	4302150	*	rs1866176	Y	17	4205445	chr17:4205445	rs1866176	t	c	0.3222	0.0331	0.0068	1.153e-06	4205445	4302150	17	4302150	17	4302150	*	Y	-1.63303	4.86765
chr2:127134219:A:G	3.83e-14	A	G	0.8199	-0.0996	0.0132	36659	63137	27.9	0.1786	2	127134219	2	127134219	*	rs72838285	R	2	127891795	chr2:127891795	rs72838285	a	g	0.8186	0.009	0.0084	0.2826	127891795	127134219	2	127134219	2	127134219	*	R	-7.54545	1.07143
chr8:41743037:G:C	0.9343	C	G	0.8816	0.0013	0.0161	36659	63137	7.3	0.3743	8	41743037	8	41743037	*	rs552474	S	8	41600555	chr8:41600555	rs552474	c	g	0.8933	0.0494	0.0105	2.38e-06	41600555	41743037	8	41743037	8	41743037	*	S	0.0807453	4.70476
chr5:103155798:A:G	0.4677	A	G	0.7079	-0.008	0.0111	36659	63137	35.6	0.1139	5	103155798	5	103155798	*	rs34768	R	5	102491502	chr5:102491502	rs34768	a	g	0.7	-0.0422	0.0069	1.017e-09	102491502	103155798	5	103155798	5	103155798	*	R	-0.720721	-6.11594
chr9:130910815:T:C	0.6173	T	C	0.6842	0.0055	0.011	36659	63137	13.4	0.3169	9	130910815	9	130910815	*	rs4740384	B	9	133786202	chr9:133786202	rs4740384	t	c	0.6525	-0.0248	0.0068	0.0002684	133786202	130910815	9	130910815	9	130910815	*	B	0.5	-3.64706
chr8:104632052:A:G	0.2597	A	G	0.881	0.0175	0.0155	36659	63137	20	0.253	8	104632052	8	104632052	*	rs7010576	R	8	105644280	chr8:105644280	rs7010576	a	g	0.8806	0.0366	0.0099	0.0002336	105644280	104632052	8	104632052	8	104632052	*	R	1.12903	3.69697
chr2:111182570:A:G	0.3497	A	G	0.4559	0.0097	0.0104	36659	63137	18.5	0.2677	2	111182570	2	111182570	*	rs650588	R	2	111940147	chr2:111940147	rs650588	a	g	0.4245	0.0268	0.0065	3.652e-05	111940147	111182570	2	111182570	2	111182570	*	R	0.932692	4.12308
chr7:149595362:T:C	0.09451	T	C	0.6308	-0.0176	0.0106	36659	63137	0	0.8813	7	149595362	7	149595362	*	rs11764977	Y	7	149292453	chr7:149292453	rs11764977	t	c	0.6249	-0.0255	0.0066	0.0001107	149292453	149595362	7	149595362	7	149595362	*	Y	-1.66038	-3.86364
chr2:180713673:G:A	0.8006	A	G	0.0169	-0.0102	0.0402	36659	63137	48.8	0.03405	2	180713673	2	180713673	*	rs116316941	R	2	181578400	chr2:181578400	rs116316941	a	g	0.0182	0.1101	0.0244	6.389e-06	181578400	180713673	2	180713673	2	180713673	*	R	-0.253731	4.5123
chr8:10006835:A:G	0.3414	A	G	0.8933	0.0155	0.0163	36390	62462	23.7	0.225	8	10006835	8	10006835	*	rs7000335	R	8	9864345	chr8:9864345	rs7000335	a	g	0.8889	-0.0418	0.0102	3.859e-05	9864345	10006835	8	10006835	8	10006835	*	R	0.95092	-4.09804
chr4:66609277:C:T	0.4372	T	C	0.0093	-0.0448	0.0576	36086	60096	0	0.8391	4	66609277	4	66609277	*	rs72644466	Y	4	67474995	chr4:67474995	rs72644466	t	c	0.0072	-0.1881	0.0426	1.015e-05	67474995	66609277	4	66609277	4	66609277	*	Y	-0.777778	-4.41549
chr6:126835319:C:T	0.6637	T	C	0.084	-0.0081	0.0186	36659	63137	0	0.5022	6	126835319	6	126835319	*	rs76397488	Y	6	127156464	chr6:127156464	rs76397488	t	c	0.0922	-0.0604	0.0115	1.569e-07	127156464	126835319	6	126835319	6	126835319	*	Y	-0.435484	-5.25217
chr15:73988526:T:G	0.03112	T	G	0.7074	0.0239	0.0111	36659	63137	13.2	0.3183	15	73988526	15	73988526	*	rs11072460	K	15	74280867	chr15:74280867	rs11072460	t	g	0.69	-0.0267	0.0069	0.0001117	74280867	73988526	15	73988526	15	73988526	*	K	2.15315	-3.86957
chr8:9795992:A:C	0.01416	A	C	0.6978	0.027	0.011	36390	62462	1.6	0.424	8	9795992	8	9795992	*	rs13271796	M	8	9653502	chr8:9653502	rs13271796	a	c	0.6854	-0.0351	0.0069	3.788e-07	9653502	9795992	8	9795992	8	9795992	*	M	2.45455	-5.08696
chr5:79089862:G:C	0.2095	C	G	0.2775	0.0144	0.0114	36659	63137	34.2	0.125	5	79089862	5	79089862	*	rs10069549	S	5	78385685	chr5:78385685	rs10069549	c	g	0.2857	-0.0325	0.0072	6.84e-06	78385685	79089862	5	79089862	5	79089862	*	S	1.26316	-4.51389
chr18:60072608:G:T	0.03143	T	G	0.2631	-0.0246	0.0114	36659	63137	7	0.3771	18	60072608	18	60072608	*	rs7231987	K	18	57739840	chr18:57739840	rs7231987	t	g	0.2661	0.0512	0.0072	1.37e-12	57739840	60072608	18	60072608	18	60072608	*	K	-2.15789	7.11111
chr3:185759790:T:C	0.2681	T	C	0.9803	-0.0412	0.0372	36496	62732	29.2	0.1762	3	185759790	3	185759790	*	rs78490533	Y	3	185477578	chr3:185477578	rs78490533	t	c	0.9827	-0.106	0.0249	2.102e-05	185477578	185759790	3	185759790	3	185759790	*	Y	-1.10753	-4.25703
chr7:26530523:G:A	0.4142	A	G	0.2277	-0.0098	0.012	36659	63137	4.3	0.4019	7	26530523	7	26530523	*	rs12537002	R	7	26570142	chr7:26570142	rs12537002	a	g	0.2272	-0.0283	0.0076	0.0002134	26570142	26530523	7	26530523	7	26530523	*	R	-0.816667	-3.72368
chr4:82642961:G:A	0.5374	A	G	0.6108	0.0064	0.0105	36659	63137	34.9	0.1198	4	82642961	4	82642961	*	rs1506606	R	4	83564114	chr4:83564114	rs1506606	a	g	0.6355	-0.034	0.0066	2.544e-07	83564114	82642961	4	82642961	4	82642961	*	R	0.609524	-5.15152
chr20:53005383:G:A	0.2693	A	G	0.4476	-0.0113	0.0103	36659	63137	0	0.8817	20	53005383	20	53005383	*	rs2252221	R	20	51621922	chr20:51621922	rs2252221	a	g	0.4704	-0.0249	0.0064	9.674e-05	51621922	53005383	20	53005383	20	53005383	*	R	-1.09709	-3.89062
chr15:83900803:A:G	0.4474	A	G	0.4774	0.0076	0.01	36659	63137	0	0.5929	15	83900803	15	83900803	*	rs922664	V	15	84569555	chr15:84569555	rs922664	a	g	0.4864	-0.0299	0.0064	2.848e-06	84569555	83900803	15	83900803	15	83900803	*	V	0.76	-4.67188
chr7:149624552:G:A	0.07857	A	G	0.3709	0.0186	0.0106	36659	63137	0	0.9262	7	149624552	7	149624552	*	rs71532786	R	7	149321643	chr7:149321643	rs71532786	a	g	0.3776	0.0249	0.0066	0.0001601	149321643	149624552	7	149624552	7	149624552	*	R	1.75472	3.77273
chr10:92635636:T:C	0.5984	T	C	0.4252	-0.0054	0.0102	36659	63137	0	0.8799	10	92635636	10	92635636	*	rs10736069	Y	10	94395393	chr10:94395393	rs10736069	t	c	0.4113	0.0764	0.0065	5.629e-32	94395393	92635636	10	92635636	10	92635636	*	Y	-0.529412	11.7538
chr11:73009154:T:G	0.8621	T	G	0.6094	-0.0018	0.0104	36659	63137	0	0.7757	11	73009154	11	73009154	*	rs7936751	B	11	72720199	chr11:72720199	rs7936751	t	g	0.5956	0.0286	0.0065	1.054e-05	72720199	73009154	11	73009154	11	73009154	*	B	-0.173077	4.4
chr1:75156931:C:T	0.5059	T	C	0.4075	-0.0069	0.0104	36659	63137	40.4	0.0793	1	75156931	1	75156931	*	rs941032	Y	1	75622616	chr1:75622616	rs941032	t	c	0.4279	0.0232	0.0065	0.0003517	75622616	75156931	1	75156931	1	75156931	*	Y	-0.663462	3.56923
chr3:138332581:G:A	0.278	A	G	0.645	-0.0116	0.0107	36659	63137	0	0.7227	3	138332581	3	138332581	*	rs6802211	R	3	138051423	chr3:138051423	rs6802211	a	g	0.6459	-0.0346	0.0067	2.424e-07	138051423	138332581	3	138332581	3	138332581	*	R	-1.08411	-5.16418
chr2:67714674:C:T	0.2217	T	C	0.6346	-0.0129	0.0106	36659	63137	0	0.7131	2	67714674	2	67714674	*	rs58450143	Y	2	67941806	chr2:67941806	rs58450143	t	c	0.6358	-0.0259	0.0066	8.62e-05	67941806	67714674	2	67714674	2	67714674	*	Y	-1.21698	-3.92424
chr20:52560557:A:G	0.8773	A	G	0.3101	-0.0017	0.011	36659	63137	0	0.4592	20	52560557	20	52560557	*	rs2143938	R	20	51177096	chr20:51177096	rs2143938	a	g	0.3029	-0.0258	0.0069	0.0001888	51177096	52560557	20	52560557	20	52560557	*	R	-0.154545	-3.73913
chr1:10174471:C:T	0.9474	T	C	0.1227	-0.001	0.0154	36659	63137	43.6	0.05948	1	10174471	1	10174471	*	rs11121525	Y	1	10234529	chr1:10234529	rs11121525	t	c	0.1164	-0.0351	0.0101	0.0004793	10234529	10174471	1	10174471	1	10174471	*	Y	-0.0649351	-3.47525
chr2:86548736:T:C	0.2085	T	C	0.3744	0.0131	0.0105	36659	63137	0	0.9204	2	86548736	2	86548736	*	rs10188515	Y	2	86775859	chr2:86775859	rs10188515	t	c	0.3702	0.0251	0.0066	0.0001417	86775859	86548736	2	86548736	2	86548736	*	Y	1.24762	3.80303
chr1:219402370:G:A	0.4586	A	G	0.2519	0.0086	0.0116	36659	63137	66.4	0.0009491	1	219402370	1	219402370	*	rs1531086	R	1	219575712	chr1:219575712	rs1531086	a	g	0.2575	-0.0295	0.0073	5.697e-05	219575712	219402370	1	219402370	1	219402370	*	R	0.741379	-4.0411
chr5:102309210:C:G	0.4543	C	G	0.724	-0.0085	0.0113	36659	63137	0	0.6607	5	102309210	5	102309210	*	rs13357340	V	5	101644914	chr5:101644914	rs13357340	c	g	0.7257	0.0354	0.0079	6.544e-06	101644914	102309210	5	102309210	5	102309210	*	V	-0.752212	4.48101
chr4:152564280:G:A	0.4755	A	G	0.3039	-0.008	0.0113	36659	63137	9.7	0.3514	4	152564280	4	152564280	*	rs4696324	R	4	153485432	chr4:153485432	rs4696324	a	g	0.3064	-0.048	0.007	7.787e-12	153485432	152564280	4	152564280	4	152564280	*	R	-0.707965	-6.85714
chr3:72780936:T:G	0.1214	T	G	0.7642	-0.0185	0.012	36659	63137	0	0.5968	3	72780936	3	72780936	*	rs2322611	K	3	72830087	chr3:72830087	rs2322611	t	g	0.7497	-0.0279	0.0074	0.0001747	72830087	72780936	3	72780936	3	72780936	*	K	-1.54167	-3.77027
chr20:41190221:T:C	0.7358	T	C	0.5246	0.0034	0.0101	36659	63137	0	0.6066	20	41190221	20	41190221	*	rs4344974	Y	20	39818861	chr20:39818861	rs4344974	t	c	0.5189	-0.0225	0.0064	0.0004269	39818861	41190221	20	41190221	20	41190221	*	Y	0.336634	-3.51562
chr3:136687866:A:G	0.059	A	G	0.7643	-0.0223	0.0118	36659	63137	0	0.5427	3	136687866	3	136687866	*	rs28472992	R	3	136406708	chr3:136406708	rs28472992	a	g	0.7528	-0.0298	0.0073	4.784e-05	136406708	136687866	3	136687866	3	136687866	*	R	-1.88983	-4.08219
chr1:45864067:C:T	0.6081	T	C	0.2866	-0.0057	0.0111	36659	63137	0	0.8821	1	45864067	1	45864067	*	rs4660895	Y	1	46329739	chr1:46329739	rs4660895	t	c	0.2886	-0.0283	0.007	5.479e-05	46329739	45864067	1	45864067	1	45864067	*	Y	-0.513514	-4.04286
chr2:207299822:G:A	0.1799	A	G	0.2377	-0.0159	0.0118	36659	63137	0	0.6116	2	207299822	2	207299822	*	rs2216780	R	2	208164546	chr2:208164546	rs2216780	a	g	0.2544	0.0261	0.0073	0.0003693	208164546	207299822	2	207299822	2	207299822	*	R	-1.34746	3.57534
chr11:17346834:T:A	0.02073	A	T	0.452	0.0235	0.0102	36659	63137	35.8	0.1128	11	17346834	11	17346834	*	rs7484027	W	11	17368381	chr11:17368381	rs7484027	a	t	0.4495	0.0563	0.0064	1.197e-18	17368381	17346834	11	17346834	11	17346834	*	W	2.30392	8.79688
chr14:79609347:G:A	0.4421	A	G	0.3932	-0.008	0.0104	36659	63137	23.1	0.2239	14	79609347	14	79609347	*	rs8013736	R	14	80075690	chr14:80075690	rs8013736	a	g	0.3645	-0.0305	0.0067	5.324e-06	80075690	79609347	14	79609347	14	79609347	*	R	-0.769231	-4.55224
chr1:15629432:C:A	0.5801	A	C	0.2159	-0.0068	0.0122	36659	63137	0	0.7675	1	15629432	1	15629432	*	rs113384666	M	1	15955927	chr1:15955927	rs113384666	a	c	0.2238	0.0269	0.0076	0.0004325	15955927	15629432	1	15629432	1	15629432	*	M	-0.557377	3.53947
chr5:87331937:G:A	0.3361	A	G	0.1968	-0.0123	0.0127	36659	63137	0	0.8579	5	87331937	5	87331937	*	rs3804239	R	5	86627754	chr5:86627754	rs3804239	a	g	0.1943	0.0323	0.0081	6.165e-05	86627754	87331937	5	87331937	5	87331937	*	R	-0.968504	3.98765
chr19:44695666:C:T	3.053e-08	T	C	0.1316	-0.0866	0.0156	36659	63137	45.9	0.04754	19	44695666	19	44695666	*	rs2965162	Y	19	45198936	chr19:45198936	rs2965162	t	c	0.1299	0.0138	0.0097	0.1564	45198936	44695666	19	44695666	19	44695666	*	Y	-5.55128	1.42268
chr3:47239243:T:C	0.8151	T	C	0.6401	-0.0025	0.0105	36659	63137	0	0.5639	3	47239243	3	47239243	*	rs73069104	Y	3	47280733	chr3:47280733	rs73069104	t	c	0.6479	0.0249	0.0067	0.0002025	47280733	47239243	3	47239243	3	47239243	*	Y	-0.238095	3.71642
chr5:171103438:G:A	0.414	A	G	0.0522	0.0188	0.023	36659	63137	40.7	0.07719	5	171103438	5	171103438	*	rs78916624	R	5	170530442	chr5:170530442	rs78916624	a	g	0.0405	0.0581	0.0162	0.0003435	170530442	171103438	5	171103438	5	171103438	*	R	0.817391	3.58642
chr16:85848966:T:C	0.201	T	C	0.2144	0.0162	0.0127	36659	63137	0	0.5213	16	85848966	16	85848966	*	rs11648392	Y	16	85882572	chr16:85882572	rs11648392	t	c	0.1926	-0.0292	0.0082	0.0003496	85882572	85848966	16	85848966	16	85848966	*	Y	1.27559	-3.56098
chr6:32433088:C:T	0.05696	T	C	0.405	-0.0201	0.0106	35353	56437	3.3	0.4075	6	32433088	6	32433088	*	rs9268608	Y	6	32400865	chr6:32400865	rs9268608	t	c	0.3649	0.039	0.0067	5.882e-09	32400865	32433088	6	32433088	6	32433088	*	Y	-1.89623	5.8209
chr9:95012597:C:T	0.8881	T	C	0.8789	-0.0022	0.0159	36659	63137	0	0.9461	9	95012597	9	95012597	*	rs10761366	Y	9	97774879	chr9:97774879	rs10761366	t	c	0.8868	0.0458	0.0102	6.495e-06	97774879	95012597	9	95012597	9	95012597	*	Y	-0.138365	4.4902
chr1:50891138:G:C	0.05699	C	G	0.0941	-0.0329	0.0173	36659	63137	0	0.5207	1	50891138	1	50891138	*	rs9701805	S	1	51356810	chr1:51356810	rs9701805	c	g	0.0909	-0.0666	0.0112	2.769e-09	51356810	50891138	1	50891138	1	50891138	*	S	-1.90173	-5.94643
chr5:119311171:C:G	0.1262	C	G	0.2006	-0.0194	0.0127	36659	63137	66.8	0.000832	5	119311171	5	119311171	*	rs11738341	S	5	118646866	chr5:118646866	rs11738341	c	g	0.2024	-0.0284	0.008	0.0003583	118646866	119311171	5	119311171	5	119311171	*	S	-1.52756	-3.55
chr4:48598756:G:C	0.1835	C	G	0.468	-0.0134	0.0101	36659	63137	32.4	0.1402	4	48598756	4	48598756	*	rs11933919	S	4	48600773	chr4:48600773	rs11933919	c	g	0.4972	0.0228	0.0064	0.0003572	48600773	48598756	4	48598756	4	48598756	*	S	-1.32673	3.5625
chr6:54811656:T:C	0.3372	T	C	0.9996	-0.3349	0.349	20301	21839	0	1	6	54811656	6	54811656	*	rs142119310	Y	6	54676454	chr6:54676454	rs142119310	t	c	0.9972	-0.659	0.1753	0.00017	54676454	54811656	6	54811656	6	54811656	*	Y	-0.959599	-3.75927
chr6:142850521:A:G	0.4715	A	G	0.8117	0.0093	0.0129	36659	63137	0	0.4954	6	142850521	6	142850521	*	rs62430709	R	6	143171658	chr6:143171658	rs62430709	a	g	0.8065	0.037	0.0081	4.446e-06	143171658	142850521	6	142850521	6	142850521	*	R	0.72093	4.5679
chr8:128528218:C:A	0.2499	A	C	0.1319	-0.0171	0.0148	36659	63137	23.9	0.2161	8	128528218	8	128528218	*	rs16903065	M	8	129540464	chr8:129540464	rs16903065	a	c	0.1294	0.0528	0.0094	2.105e-08	129540464	128528218	8	128528218	8	128528218	*	M	-1.15541	5.61702
chr3:183855002:C:T	0.02925	T	C	0.1743	-0.029	0.0133	36659	63137	11	0.3394	3	183855002	3	183855002	*	rs12107202	Y	3	183572790	chr3:183572790	rs12107202	t	c	0.1716	-0.0308	0.0085	0.0002816	183572790	183855002	3	183855002	3	183855002	*	Y	-2.18045	-3.62353
chr2:27542720:T:C	0.8438	T	C	0.7172	-0.0022	0.0112	36659	63137	0	0.8336	2	27542720	2	27542720	*	rs12473139	Y	2	27765587	chr2:27765587	rs12473139	t	c	0.7397	0.0461	0.0073	3.176e-10	27765587	27542720	2	27542720	2	27542720	*	Y	-0.196429	6.31507
chr16:72145669:T:C	0.9854	T	C	0.9082	0.0003	0.0177	36659	63137	0	0.9922	16	72145669	16	72145669	*	rs56960650	Y	16	72179568	chr16:72179568	rs56960650	t	c	0.9211	-0.043	0.012	0.0003554	72179568	72145669	16	72145669	16	72145669	*	Y	0.0169492	-3.58333
chr7:28216752:A:T	0.003296	A	T	0.8594	0.0435	0.0148	36659	63137	0	0.8755	7	28216752	7	28216752	*	rs35912296	W	7	28256371	chr7:28256371	rs35912296	a	t	0.8567	-0.0591	0.0091	8.698e-11	28256371	28216752	7	28216752	7	28216752	*	W	2.93919	-6.49451
chr1:30929301:T:C	0.1995	T	C	0.4345	0.0133	0.0103	36659	63137	25.3	0.2029	1	30929301	1	30929301	*	rs4949186	Y	1	31402148	chr1:31402148	rs4949186	t	c	0.396	-0.0289	0.0066	1.18e-05	31402148	30929301	1	30929301	1	30929301	*	Y	1.29126	-4.37879
chr9:33778631:T:C	0.8647	T	C	0.7298	0.0019	0.0113	36659	63137	0	0.8712	9	33778631	9	33778631	*	rs2790732	Y	9	33778629	chr9:33778629	rs2790732	t	c	0.718	0.0261	0.0067	9.821e-05	33778629	33778631	9	33778631	9	33778631	*	Y	0.168142	3.89552
chr6:111524370:A:C	0.4524	A	C	0.1588	0.0105	0.014	36659	63137	0	0.6656	6	111524370	6	111524370	*	rs6913489	M	6	111845573	chr6:111845573	rs6913489	a	c	0.1417	-0.0394	0.0092	1.901e-05	111845573	111524370	6	111524370	6	111524370	*	M	0.75	-4.28261
chr2:204601498:G:A	0.848	A	G	0.0273	-0.0061	0.0316	36659	63137	23.1	0.2238	2	204601498	2	204601498	*	rs74564867	R	2	205466221	chr2:205466221	rs74564867	a	g	0.0283	0.0712	0.0198	0.0003207	205466221	204601498	2	204601498	2	204601498	*	R	-0.193038	3.59596
chr14:65108061:G:C	0.6281	C	G	0.9724	-0.0171	0.0353	36659	63137	0	0.7514	14	65108061	14	65108061	*	rs7153893	B	14	65574779	chr14:65574779	rs7153893	c	g	0.9808	-0.0959	0.0233	4.003e-05	65574779	65108061	14	65108061	14	65108061	*	B	-0.484419	-4.11588
chr8:11087106:C:G	0.3715	C	G	0.7023	-0.0099	0.0111	36390	62462	0	0.8467	8	11087106	8	11087106	*	rs9657544	V	8	10944616	chr8:10944616	rs9657544	c	g	0.6828	0.0308	0.0069	8.308e-06	10944616	11087106	8	11087106	8	11087106	*	V	-0.891892	4.46377
chr6:33358473:A:G	0.07302	A	G	0.5626	-0.0183	0.0102	36659	63137	0	0.4987	6	33358473	6	33358473	*	rs3106192	R	6	33326250	chr6:33326250	rs3106192	a	g	0.5483	0.0246	0.0065	0.0001509	33326250	33358473	6	33358473	6	33358473	*	R	-1.79412	3.78462
chr9:33921979:G:C	0.1861	C	G	0.3654	-0.0138	0.0105	36659	63137	0	0.8783	9	33921979	9	33921979	*	rs2781	S	9	33921977	chr9:33921977	rs2781	c	g	0.3893	-0.0294	0.0065	5.927e-06	33921977	33921979	9	33921979	9	33921979	*	S	-1.31429	-4.52308
chr5:52820914:C:T	0.9064	T	C	0.1319	-0.0018	0.0149	36659	63137	0	0.6762	5	52820914	5	52820914	*	rs56410424	Y	5	52116748	chr5:52116748	rs56410424	t	c	0.1273	0.0434	0.0095	5.238e-06	52116748	52820914	5	52820914	5	52820914	*	Y	-0.120805	4.56842
chr5:103108234:A:T	0.5067	A	T	0.7083	-0.0073	0.011	36659	63137	35	0.1186	5	103108234	5	103108234	*	rs40508	W	5	102443938	chr5:102443938	rs40508	a	t	0.7008	-0.0426	0.0069	7.064e-10	102443938	103108234	5	103108234	5	103108234	*	W	-0.663636	-6.17391
chr2:112037915:G:A	0.02572	A	G	0.1494	-0.0319	0.0143	36659	63137	34.3	0.124	2	112037915	2	112037915	*	rs34589210	R	2	112795492	chr2:112795492	rs34589210	a	g	0.1343	0.0426	0.0095	7.783e-06	112795492	112037915	2	112037915	2	112037915	*	R	-2.23077	4.48421
chr1:147649198:G:A	0.6364	A	G	0.0139	-0.0205	0.0433	36227	62057	0	0.8568	1	147649198	1	147649198	*	rs79489938	R	1	147121000	chr1:147121000	rs79489938	a	g	0.0151	-0.1153	0.0271	2.121e-05	147121000	147649198	1	147649198	1	147649198	*	R	-0.473441	-4.25461
chr17:67947067:C:T	0.7542	T	C	0.336	-0.0038	0.012	36659	63137	39.3	0.0865	17	67947067	17	67947067	*	rs7501555	Y	17	65943183	chr17:65943183	rs7501555	t	c	0.3297	-0.03	0.0073	4.254e-05	65943183	67947067	17	67947067	17	67947067	*	Y	-0.316667	-4.10959
chr11:73579310:T:C	0.07735	T	C	0.9928	0.1121	0.0635	35862	55951	0	0.6744	11	73579310	11	73579310	*	rs77469108	Y	11	73290355	chr11:73290355	rs77469108	t	c	0.9932	0.1601	0.0458	0.0004669	73290355	73579310	11	73579310	11	73579310	*	Y	1.76535	3.49563
chr4:184727843:G:A	0.528	A	G	0.1682	0.0086	0.0136	36659	63137	35.4	0.1156	4	184727843	4	184727843	*	rs28649620	R	4	185648997	chr4:185648997	rs28649620	a	g	0.1556	-0.0314	0.0088	0.0003567	185648997	184727843	4	184727843	4	184727843	*	R	0.632353	-3.56818
chr3:47538475:C:T	0.5001	T	C	0.403	0.007	0.0103	36659	63137	0	0.6576	3	47538475	3	47538475	*	rs62260741	H	3	47579965	chr3:47579965	rs62260741	t	c	0.3905	-0.0264	0.0066	6.274e-05	47579965	47538475	3	47538475	3	47538475	*	H	0.679612	-4
chr13:56494693:T:C	0.6368	T	C	0.3895	0.0049	0.0104	36659	63137	0	0.841	13	56494693	13	56494693	*	rs1936324	Y	13	57068827	chr13:57068827	rs1936324	t	c	0.3982	0.0223	0.0064	0.0004802	57068827	56494693	13	56494693	13	56494693	*	Y	0.471154	3.48438
chr6:117926423:A:C	0.699	A	C	0.8261	-0.0051	0.0132	36659	63137	0	0.7709	6	117926423	6	117926423	*	rs12662276	M	6	118247586	chr6:118247586	rs12662276	a	c	0.8334	-0.0309	0.0086	0.0003194	118247586	117926423	6	117926423	6	117926423	*	M	-0.386364	-3.59302
chr12:4289884:A:G	0.01887	A	G	0.7471	-0.0278	0.0118	36659	63137	18.6	0.2666	12	4289884	12	4289884	*	rs3217860	R	12	4399050	chr12:4399050	rs3217860	a	g	0.7378	-0.0536	0.0074	5.585e-13	4399050	4289884	12	4289884	12	4289884	*	R	-2.35593	-7.24324
chr6:50919266:T:G	0.633	T	G	0.8862	-0.0076	0.016	36659	63137	0	0.4426	6	50919266	6	50919266	*	rs112546284	K	6	50886979	chr6:50886979	rs112546284	t	g	0.8951	0.0374	0.0106	0.0004052	50886979	50919266	6	50919266	6	50919266	*	K	-0.475	3.5283
chr3:11393131:A:G	0.9343	A	G	0.1887	-0.0011	0.0132	36659	63137	0	0.9565	3	11393131	3	11393131	*	rs9830784	R	3	11434605	chr3:11434605	rs9830784	a	g	0.179	-0.03	0.0084	0.0003415	11434605	11393131	3	11393131	3	11393131	*	R	-0.0833333	-3.57143
chr15:73960698:C:T	0.06172	T	C	0.1606	-0.0258	0.0138	36659	63137	0	0.5504	15	73960698	15	73960698	*	rs11630778	Y	15	74253039	chr15:74253039	rs11630778	t	c	0.1842	0.031	0.0083	0.0001784	74253039	73960698	15	73960698	15	73960698	*	Y	-1.86957	3.73494
chr5:44914477:G:A	0.5694	A	G	0.6308	-0.006	0.0105	36659	63137	0	0.7734	5	44914477	5	44914477	*	rs7703618	R	5	44914579	chr5:44914579	rs7703618	a	g	0.6236	-0.0365	0.0066	3.14e-08	44914579	44914477	5	44914477	5	44914477	*	R	-0.571429	-5.5303
chr11:72671464:A:G	0.3123	A	G	0.4475	0.0103	0.0102	36659	63137	0	0.733	11	72671464	11	72671464	*	rs341062	R	11	72382508	chr11:72382508	rs341062	a	g	0.458	-0.0226	0.0064	0.0004024	72382508	72671464	11	72671464	11	72671464	*	R	1.0098	-3.53125
chr17:48778106:G:A	0.6221	A	G	0.2716	0.0056	0.0114	36659	63137	0	0.5711	17	48778106	17	48778106	*	rs7207969	V	17	46855468	chr17:46855468	rs7207969	a	g	0.2744	-0.0426	0.0071	2.186e-09	46855468	48778106	17	48778106	17	48778106	*	V	0.491228	-6
chr2:43273123:T:C	0.000357	T	C	0.8804	0.056	0.0157	36659	63137	0	0.7229	2	43273123	2	43273123	*	rs68173231	Y	2	43500262	chr2:43500262	rs68173231	t	c	0.8747	0.0984	0.0097	5.226e-24	43500262	43273123	2	43273123	2	43273123	*	Y	3.56688	10.1443
chr14:46499939:T:C	0.951	T	C	0.6299	0.0006	0.0105	36659	63137	0	0.9819	14	46499939	14	46499939	*	rs61993338	Y	14	46969142	chr14:46969142	rs61993338	t	c	0.6363	-0.0237	0.0066	0.000327	46969142	46499939	14	46499939	14	46499939	*	Y	0.0571429	-3.59091
chr12:75792978:G:T	0.01117	T	G	0.6978	0.0282	0.0111	36659	63137	0	0.8427	12	75792978	12	75792978	*	rs1275550	K	12	76186758	chr12:76186758	rs1275550	t	g	0.7093	0.0267	0.007	0.0001412	76186758	75792978	12	75792978	12	75792978	*	K	2.54054	3.81429
chr11:50558656:C:G	0.01544	C	G	0.8953	-0.0408	0.0168	36659	63137	37.5	0.09997	11	50558656	11	50558656	*	rs74896647	S	11	50517827	chr11:50517827	rs74896647	c	g	0.8929	-0.0361	0.0104	0.0004964	50517827	50558656	11	50558656	11	50558656	*	S	-2.42857	-3.47115
chr10:113130142:C:A	0.8091	A	C	0.2966	0.0027	0.0112	36659	63137	0	0.783	10	113130142	10	113130142	*	rs7919294	M	10	114889901	chr10:114889901	rs7919294	a	c	0.3255	-0.0285	0.0067	2.108e-05	114889901	113130142	10	113130142	10	113130142	*	M	0.241071	-4.25373
chr2:43629345:T:G	0.001618	T	G	0.6124	0.0325	0.0103	36659	63137	14.9	0.3018	2	43629345	2	43629345	*	rs6759656	K	2	43856484	chr2:43856484	rs6759656	t	g	0.6053	0.0323	0.0065	6.501e-07	43856484	43629345	2	43629345	2	43629345	*	K	3.15534	4.96923
chr6:10514864:C:G	0.4258	C	G	0.9565	0.0196	0.0247	36659	63137	49.9	0.02958	6	10514864	6	10514864	*	rs72821505	S	6	10515097	chr6:10515097	rs72821505	c	g	0.959	-0.0586	0.0162	0.0003052	10515097	10514864	6	10514864	6	10514864	*	S	0.793522	-3.61728
chr4:101264994:T:C	0.573	T	C	0.9445	-0.0124	0.022	36659	63137	0	0.7993	4	101264994	4	101264994	*	rs2850972	Y	4	102186151	chr4:102186151	rs2850972	t	c	0.9345	-0.0492	0.013	0.0001509	102186151	101264994	4	101264994	4	101264994	*	Y	-0.563636	-3.78462
chr2:164779022:T:A	0.627	A	T	0.4303	-0.0049	0.0102	36659	63137	0	0.475	2	164779022	2	164779022	*	rs355894	W	2	165635532	chr2:165635532	rs355894	a	t	0.4199	-0.0327	0.0065	4.721e-07	165635532	164779022	2	164779022	2	164779022	*	W	-0.480392	-5.03077
chr2:65984553:C:T	0.7764	T	C	0.3233	-0.0031	0.0108	36659	63137	23.7	0.2174	2	65984553	2	65984553	*	rs10187004	Y	2	66211687	chr2:66211687	rs10187004	t	c	0.3364	0.0284	0.0067	2.253e-05	66211687	65984553	2	65984553	2	65984553	*	Y	-0.287037	4.23881
chr8:94948627:G:C	7.983e-06	C	G	0.5325	0.0451	0.0101	36659	63137	19.1	0.2615	8	94948627	8	94948627	*	rs896853	B	8	95960855	chr8:95960855	rs896853	c	g	0.5152	-0.0484	0.0064	3.507e-14	95960855	94948627	8	94948627	8	94948627	*	B	4.46535	-7.5625
chr15:77728069:A:T	0.6162	A	T	0.9112	0.0089	0.0177	36659	63137	23.8	0.2166	15	77728069	15	77728069	*	rs12914069	D	15	78020411	chr15:78020411	rs12914069	a	t	0.9142	-0.0434	0.0113	0.000124	78020411	77728069	15	77728069	15	77728069	*	D	0.502825	-3.84071
chr6:31242914:A:G	0.201	A	G	0.4674	0.0129	0.0101	36390	62462	0	0.7763	6	31242914	6	31242914	*	rs3132494	R	6	31210691	chr6:31210691	rs3132494	a	g	0.432	-0.0368	0.0065	1.437e-08	31210691	31242914	6	31242914	6	31242914	*	R	1.27723	-5.66154
chr5:285633:C:G	0.6688	C	G	0.8631	-0.0064	0.0149	36659	63137	47.7	0.03896	5	285633	5	285633	*	rs28558836	S	5	285748	chr5:285748	rs28558836	c	g	0.8711	-0.0346	0.0096	0.0003282	285748	285633	5	285633	5	285633	*	S	-0.42953	-3.60417
chr9:94900166:A:G	0.9213	A	G	0.9346	0.002	0.0205	36659	63137	0	0.9998	9	94900166	9	94900166	*	rs75660441	D	9	97662448	chr9:97662448	rs75660441	a	g	0.9374	0.0543	0.0134	5.086e-05	97662448	94900166	9	94900166	9	94900166	*	D	0.097561	4.05224
chr3:58309243:T:C	0.3772	T	C	0.7407	0.0103	0.0117	36659	63137	60.6	0.004703	3	58309243	3	58309243	*	rs62259330	Y	3	58294970	chr3:58294970	rs62259330	t	c	0.7439	-0.0257	0.0073	0.000454	58294970	58309243	3	58309243	3	58309243	*	Y	0.880342	-3.52055
chr5:145202650:C:T	0.2315	T	C	0.2889	-0.0134	0.0112	36659	63137	0	0.9887	5	145202650	5	145202650	*	rs7736228	Y	5	144582213	chr5:144582213	rs7736228	t	c	0.2926	0.0247	0.007	0.0004299	144582213	145202650	5	145202650	5	145202650	*	Y	-1.19643	3.52857
chr15:43011777:C:G	0.3798	C	G	0.992	0.0562	0.064	36227	62057	0	0.5767	15	43011777	15	43011777	*	rs117422009	S	15	43303975	chr15:43303975	rs117422009	c	g	0.9902	-0.1311	0.0372	0.0004201	43303975	43011777	15	43011777	15	43011777	*	S	0.878125	-3.52419
chr10:114062119:T:A	0.06859	A	T	0.4924	0.0185	0.0101	36659	63137	15.1	0.3004	10	114062119	10	114062119	*	rs10787518	W	10	115821878	chr10:115821878	rs10787518	a	t	0.5082	-0.0313	0.0066	2.084e-06	115821878	114062119	10	114062119	10	114062119	*	W	1.83168	-4.74242
chr2:621254:A:G	0.7291	A	G	0.8001	-0.0044	0.0126	36659	63137	38.3	0.09371	2	621254	2	621254	*	rs10185713	R	2	621254	chr2:621254	rs10185713	a	g	0.7993	-0.0281	0.008	0.0004135	621254	621254	2	621254	2	621254	*	R	-0.349206	-3.5125
chr9:99009236:C:G	0.9339	C	G	0.9987	-0.0175	0.2106	21994	27765	0	0.9327	9	99009236	9	99009236	*	rs75709686	B	9	101771518	chr9:101771518	rs75709686	c	g	0.9947	-0.3422	0.0955	0.0003388	101771518	99009236	9	99009236	9	99009236	*	B	-0.0830959	-3.58325
chr10:92733982:T:C	0.1045	T	C	0.1199	-0.0262	0.0161	36659	63137	12.2	0.328	10	92733982	10	92733982	*	rs2488074	Y	10	94493739	chr10:94493739	rs2488074	t	c	0.1091	0.0611	0.0105	5.36e-09	94493739	92733982	10	92733982	10	92733982	*	Y	-1.62733	5.81905
chr2:43469076:T:C	0.002969	T	C	0.6387	0.0312	0.0105	36659	63137	0	0.694	2	43469076	2	43469076	*	rs11124937	Y	2	43696215	chr2:43696215	rs11124937	t	c	0.6372	0.0452	0.0067	1.527e-11	43696215	43469076	2	43469076	2	43469076	*	Y	2.97143	6.74627
chr3:94421992:A:C	0.9625	A	C	0.7845	0.0006	0.0123	36659	63137	14.8	0.3033	3	94421992	3	94421992	*	rs13076626	V	3	94140836	chr3:94140836	rs13076626	a	c	0.7693	-0.0282	0.0077	0.000273	94140836	94421992	3	94421992	3	94421992	*	V	0.0487805	-3.66234
chr6:31199159:T:C	0.04344	T	C	0.8351	0.0278	0.0137	36390	62462	0	0.835	6	31199159	6	31199159	*	rs28397284	Y	6	31166936	chr6:31166936	rs28397284	t	c	0.8192	-0.0299	0.0084	0.0003575	31166936	31199159	6	31199159	6	31199159	*	Y	2.0292	-3.55952
chr12:108224853:C:T	0.9996	T	C	0.2555	0	0.0117	36659	63137	0.5	0.4358	12	108224853	12	108224853	*	rs3764002	Y	12	108618630	chr12:108618630	rs3764002	t	c	0.2667	-0.0511	0.0073	3.122e-12	108618630	108224853	12	108224853	12	108224853	*	Y	0	-7
chr10:91925190:A:C	0.8487	A	C	0.8321	-0.0026	0.0137	36659	63137	0	0.814	10	91925190	10	91925190	*	rs34364047	M	10	93684947	chr10:93684947	rs34364047	a	c	0.8231	0.0449	0.0086	1.698e-07	93684947	91925190	10	91925190	10	91925190	*	M	-0.189781	5.22093
chr8:8765367:A:G	0.9222	A	G	0.5674	0.001	0.0102	36390	62462	9	0.3591	8	8765367	8	8765367	*	rs476845	R	8	8622877	chr8:8622877	rs476845	a	g	0.5666	0.0247	0.0065	0.0001418	8622877	8765367	8	8765367	8	8765367	*	R	0.0980392	3.8
chr12:27730248:A:G	0.8947	A	G	0.8418	0.0018	0.014	36659	63137	27.2	0.1854	12	27730248	12	27730248	*	rs12827504	R	12	27883181	chr12:27883181	rs12827504	a	g	0.8373	0.0583	0.0087	1.965e-11	27883181	27730248	12	27730248	12	27730248	*	R	0.128571	6.70115
chr8:11609398:A:G	0.9645	A	G	0.9558	-0.0011	0.0251	36390	62462	0	0.4733	8	11609398	8	11609398	*	rs74705617	D	8	11466907	chr8:11466907	rs74705617	a	g	0.9559	-0.059	0.0159	0.0002095	11466907	11609398	8	11609398	8	11609398	*	D	-0.0438247	-3.71069
chr9:33978637:C:A	0.2301	A	C	0.3623	-0.0126	0.0105	36659	63137	0	0.7475	9	33978637	9	33978637	*	rs634110	M	9	33978635	chr9:33978635	rs634110	a	c	0.3809	-0.034	0.0068	5.858e-07	33978635	33978637	9	33978637	9	33978637	*	M	-1.2	-5
chr14:102911017:T:G	0.2706	T	G	0.8316	0.0149	0.0135	36659	63137	0	0.6331	14	102911017	14	102911017	*	rs11552464	K	14	103377354	chr14:103377354	rs11552464	t	g	0.835	-0.0431	0.0086	5.166e-07	103377354	102911017	14	102911017	14	102911017	*	K	1.1037	-5.01163
chr17:49029516:T:G	0.3751	T	G	0.6918	0.0097	0.0109	36659	63137	0	0.8479	17	49029516	17	49029516	*	rs9899580	K	17	47106878	chr17:47106878	rs9899580	t	g	0.683	0.0431	0.0069	4.46e-10	47106878	49029516	17	49029516	17	49029516	*	K	0.889908	6.24638
chr2:151287064:C:T	0.909	T	C	0.4738	-0.0012	0.0101	36659	63137	0	0.9502	2	151287064	2	151287064	*	rs66521733	Y	2	152143578	chr2:152143578	rs66521733	t	c	0.4891	0.024	0.0064	0.0001715	152143578	151287064	2	151287064	2	151287064	*	Y	-0.118812	3.75
chr2:60353775:C:T	0.4644	T	C	0.0862	-0.0131	0.0179	36659	63137	15.5	0.2968	2	60353775	2	60353775	*	rs12614158	Y	2	60580910	chr2:60580910	rs12614158	t	c	0.0901	0.0536	0.0111	1.369e-06	60580910	60353775	2	60353775	2	60353775	*	Y	-0.731844	4.82883
chr2:208036470:C:T	0.8562	T	C	0.7202	0.0021	0.0114	36659	63137	0	0.5893	2	208036470	2	208036470	*	rs10932221	Y	2	208901194	chr2:208901194	rs10932221	t	c	0.7351	-0.0279	0.0072	0.0001125	208901194	208036470	2	208036470	2	208036470	*	Y	0.184211	-3.875
chr19:45098343:G:C	5.079e-26	C	G	0.0136	0.4765	0.0452	36227	62057	41.7	0.08947	19	45098343	19	45098343	*	rs138137383	N	19	45601601	chr19:45601601	rs138137383	c	g	0.0135	-0.0311	0.0286	0.2766	45601601	45098343	19	45098343	19	45098343	*	N	10.542	-1.08741
chr9:23401021:G:T	0.2023	T	G	0.2889	-0.0143	0.0112	36659	63137	54.4	0.01543	9	23401021	9	23401021	*	rs10965838	K	9	23401019	chr9:23401019	rs10965838	t	g	0.2988	0.0253	0.007	0.0003103	23401019	23401021	9	23401021	9	23401021	*	K	-1.27679	3.61429
chr2:25425795:C:T	0.8458	T	C	0.2691	0.0022	0.0114	36659	63137	34	0.1264	2	25425795	2	25425795	*	rs36028066	Y	2	25648664	chr2:25648664	rs36028066	t	c	0.2671	-0.038	0.0072	1.441e-07	25648664	25425795	2	25425795	2	25425795	*	Y	0.192982	-5.27778
chr10:111264756:G:A	0.947	A	G	0.0858	0.0012	0.018	36659	63137	8.3	0.3648	10	111264756	10	111264756	*	rs57929635	R	10	113024514	chr10:113024514	rs57929635	a	g	0.0874	-0.0448	0.0113	7.437e-05	113024514	111264756	10	111264756	10	111264756	*	R	0.0666667	-3.9646
chr7:32305671:T:C	0.4101	T	C	0.7866	0.0101	0.0122	36659	63137	0	0.9942	7	32305671	7	32305671	*	rs7779181	Y	7	32345283	chr7:32345283	rs7779181	t	c	0.7812	-0.0337	0.0076	1.038e-05	32345283	32305671	7	32305671	7	32305671	*	Y	0.827869	-4.43421
chr22:21679958:G:A	0.1428	A	G	0.2549	0.0173	0.0118	36659	63137	11.3	0.3364	22	21679958	22	21679958	*	rs1669117	R	22	22034247	chr22:22034247	rs1669117	a	g	0.2416	0.0305	0.0074	4.081e-05	22034247	21679958	22	21679958	22	21679958	*	R	1.4661	4.12162
chr17:4315049:G:A	0.08566	A	G	0.3181	-0.0188	0.0109	36659	63137	0	0.7229	17	4315049	17	4315049	*	rs7222362	R	17	4218344	chr17:4218344	rs7222362	a	g	0.3217	0.034	0.0068	5.858e-07	4218344	4315049	17	4315049	17	4315049	*	R	-1.72477	5
chr11:69070089:G:A	0.7242	A	G	0.496	0.0036	0.0102	36659	63137	0	0.4769	11	69070089	11	69070089	*	rs10750841	R	11	68837557	chr11:68837557	rs10750841	a	g	0.5006	0.0299	0.0065	4.105e-06	68837557	69070089	11	69070089	11	69070089	*	R	0.352941	4.6
chr17:4093256:T:C	0.8703	T	C	0.8358	-0.0022	0.0135	36659	63137	0	0.8811	17	4093256	17	4093256	*	rs8066707	Y	17	3996550	chr17:3996550	rs8066707	t	c	0.83	-0.0534	0.0084	1.827e-10	3996550	4093256	17	4093256	17	4093256	*	Y	-0.162963	-6.35714
chr1:158860123:T:C	0.6725	T	C	0.9936	0.0287	0.0678	36086	60096	1.7	0.4167	1	158860123	1	158860123	*	rs76788236	Y	1	158829913	chr1:158829913	rs76788236	t	c	0.9942	-0.1923	0.0443	1.412e-05	158829913	158860123	1	158860123	1	158860123	*	Y	0.423304	-4.34086
chr7:45073571:G:A	0.9361	A	G	0.1962	0.001	0.0126	36659	63137	31.3	0.1492	7	45073571	7	45073571	*	rs2289367	R	7	45113170	chr7:45113170	rs2289367	a	g	0.2093	0.0358	0.0079	5.141e-06	45113170	45073571	7	45073571	7	45073571	*	R	0.0793651	4.53165
chr6:20662696:A:G	0.5399	A	G	0.9525	0.0146	0.0237	36659	63137	24.1	0.2142	6	20662696	6	20662696	*	rs71563971	R	6	20662927	chr6:20662927	rs71563971	a	g	0.9545	-0.1148	0.0153	5.919e-14	20662927	20662696	6	20662696	6	20662696	*	R	0.616034	-7.50327
chr12:132811874:C:T	0.9634	T	C	0.2928	-0.0005	0.0111	36659	63137	12.6	0.3243	12	132811874	12	132811874	*	rs11147088	Y	12	133388460	chr12:133388460	rs11147088	t	c	0.3155	0.0288	0.0069	3.077e-05	133388460	132811874	12	132811874	12	132811874	*	Y	-0.045045	4.17391
chr5:101914244:C:T	0.7063	T	C	0.1879	0.0049	0.013	36659	63137	50.4	0.02778	5	101914244	5	101914244	*	rs67599999	Y	5	101249948	chr5:101249948	rs67599999	t	c	0.1928	0.0354	0.0081	1.129e-05	101249948	101914244	5	101914244	5	101914244	*	Y	0.376923	4.37037
chr12:71174568:T:G	0.7004	T	G	0.5167	-0.0039	0.0102	36659	63137	41.1	0.07488	12	71174568	12	71174568	*	rs1510938	K	12	71568348	chr12:71568348	rs1510938	t	g	0.5007	0.0392	0.0064	8.377e-10	71568348	71174568	12	71174568	12	71174568	*	K	-0.382353	6.125
chr15:77018385:T:G	0.4194	T	G	0.9246	0.0164	0.0203	36659	63137	12.6	0.324	15	77018385	15	77018385	*	rs76009365	K	15	77310726	chr15:77310726	rs76009365	t	g	0.9231	-0.0607	0.0129	2.437e-06	77310726	77018385	15	77018385	15	77018385	*	K	0.807882	-4.70543
chr8:11343995:T:G	0.3667	T	G	0.5227	0.0092	0.0102	36390	62462	30.8	0.1622	8	11343995	8	11343995	*	rs62488721	K	8	11201504	chr8:11201504	rs62488721	t	g	0.5218	-0.025	0.0065	0.0001176	11201504	11343995	8	11343995	8	11343995	*	K	0.901961	-3.84615
chr3:13396819:G:A	0.9282	A	G	0.5485	0.0009	0.0103	36659	63137	5	0.3951	3	13396819	3	13396819	*	rs6807014	R	3	13438319	chr3:13438319	rs6807014	a	g	0.5438	-0.0273	0.0064	1.916e-05	13438319	13396819	3	13396819	3	13396819	*	R	0.0873786	-4.26562
chr9:19029499:T:C	0.437	T	C	0.5789	0.008	0.0103	36659	63137	9.6	0.3526	9	19029499	9	19029499	*	rs10757023	Y	9	19029497	chr9:19029497	rs10757023	t	c	0.5864	0.0237	0.0065	0.0002613	19029497	19029499	9	19029499	9	19029499	*	Y	0.776699	3.64615
chr2:27518238:A:G	0.4978	A	G	0.4732	0.0068	0.0101	36659	63137	0	0.8898	2	27518238	2	27518238	*	rs780095	R	2	27741105	chr2:27741105	rs780095	a	g	0.4402	-0.0534	0.0065	1.934e-16	27741105	27518238	2	27518238	2	27518238	*	R	0.673267	-8.21538
chr11:47738289:G:A	0.0008105	A	G	0.5236	-0.0337	0.0101	36659	63137	0	0.9238	11	47738289	11	47738289	*	rs4752865	R	11	47759841	chr11:47759841	rs4752865	a	g	0.5527	0.032	0.0064	5.435e-07	47759841	47738289	11	47738289	11	47738289	*	R	-3.33663	5
chr12:109742414:G:A	0.4921	A	G	0.2168	-0.0084	0.0123	36659	63137	21.1	0.2427	12	109742414	12	109742414	*	rs17616406	R	12	110180219	chr12:110180219	rs17616406	a	g	0.2217	0.0295	0.0077	0.0001404	110180219	109742414	12	109742414	12	109742414	*	R	-0.682927	3.83117
chr7:50518844:A:C	0.4384	A	C	0.2576	0.009	0.0116	36659	63137	2.3	0.4199	7	50518844	7	50518844	*	rs6592973	M	7	50586542	chr7:50586542	rs6592973	a	c	0.2483	0.0285	0.0074	0.0001262	50586542	50518844	7	50518844	7	50518844	*	M	0.775862	3.85135
chr3:114834618:C:T	0.1605	T	C	0.732	0.0162	0.0115	36659	63137	0	0.9489	3	114834618	3	114834618	*	rs9854182	Y	3	114553465	chr3:114553465	rs9854182	t	c	0.7474	0.0266	0.0073	0.0002842	114553465	114834618	3	114834618	3	114834618	*	Y	1.4087	3.64384
chr18:39022507:A:C	0.1437	A	C	0.901	0.0249	0.0171	36659	63137	55.2	0.01355	18	39022507	18	39022507	*	rs8083419	M	18	36602471	chr18:36602471	rs8083419	a	c	0.9063	0.0434	0.0111	9.212e-05	36602471	39022507	18	39022507	18	39022507	*	M	1.45614	3.90991
chr13:80191217:G:A	0.143	A	G	0.7303	-0.0169	0.0116	36659	63137	0	0.8162	13	80191217	13	80191217	*	rs2876755	R	13	80765352	chr13:80765352	rs2876755	a	g	0.7405	0.0555	0.0073	3.662e-14	80765352	80191217	13	80191217	13	80191217	*	R	-1.4569	7.60274
chr17:36563784:C:T	0.1506	T	C	0.41	-0.0149	0.0104	36390	62462	0	0.6048	17	36563784	17	36563784	*	rs34966008	Y	17	34919623	chr17:34919623	rs34966008	t	c	0.416	-0.0231	0.0065	0.000373	34919623	36563784	17	36563784	17	36563784	*	Y	-1.43269	-3.55385
chr17:78684179:C:T	0.81	T	C	0.5245	0.0025	0.0103	36659	63137	24.1	0.2144	17	78684179	17	78684179	*	rs11656742	Y	17	76680261	chr17:76680261	rs11656742	t	c	0.5321	-0.0271	0.0065	2.984e-05	76680261	78684179	17	78684179	17	78684179	*	Y	0.242718	-4.16923
chr11:16438013:T:C	0.9451	T	C	0.715	-0.0008	0.0112	36659	63137	0	0.8738	11	16438013	11	16438013	*	rs10832606	H	11	16459560	chr11:16459560	rs10832606	t	c	0.7123	-0.0251	0.0071	0.0004228	16459560	16438013	11	16438013	11	16438013	*	H	-0.0714286	-3.53521
chr17:78277187:T:G	0.2151	T	G	0.8103	0.0163	0.0132	36390	62462	0	0.4986	17	78277187	17	78277187	*	rs66868676	K	17	76273268	chr17:76273268	rs66868676	t	g	0.8037	0.0298	0.0085	0.0004418	76273268	78277187	17	78277187	17	78277187	*	K	1.23485	3.50588
chr12:41430443:C:T	0.1477	T	C	0.4613	0.0147	0.0101	36659	63137	0	0.6378	12	41430443	12	41430443	*	rs4768354	Y	12	41824245	chr12:41824245	rs4768354	t	c	0.4757	0.026	0.0064	4.684e-05	41824245	41430443	12	41430443	12	41430443	*	Y	1.45545	4.0625
chr8:22579628:G:A	0.372	A	G	0.2249	0.011	0.0124	36659	63137	0	0.6226	8	22579628	8	22579628	*	rs11786352	R	8	22437141	chr8:22437141	rs11786352	a	g	0.2083	0.0295	0.0082	0.0003036	22437141	22579628	8	22579628	8	22579628	*	R	0.887097	3.59756
chr2:43576673:A:G	0.1147	A	G	0.6683	0.0169	0.0107	36659	63137	0	0.838	2	43576673	2	43576673	*	rs12477928	R	2	43803812	chr2:43803812	rs12477928	a	g	0.6778	0.034	0.0068	5.858e-07	43803812	43576673	2	43576673	2	43576673	*	R	1.57944	5
chr5:44870750:T:C	0.802	T	C	0.3947	0.0026	0.0104	36659	63137	0	0.8584	5	44870750	5	44870750	*	rs4518409	Y	5	44870852	chr5:44870852	rs4518409	t	c	0.4001	0.039	0.0065	1.88e-09	44870852	44870750	5	44870750	5	44870750	*	Y	0.25	6
chr1:39240202:G:A	0.1689	A	G	0.2734	-0.0157	0.0114	36659	63137	0	0.727	1	39240202	1	39240202	*	rs12120111	R	1	39705874	chr1:39705874	rs12120111	a	g	0.2767	-0.0318	0.0072	1.074e-05	39705874	39240202	1	39240202	1	39240202	*	R	-1.37719	-4.41667
chr20:34632266:T:C	0.02493	T	C	0.4946	0.0226	0.0101	36659	63137	0	0.6562	20	34632266	20	34632266	*	rs6059956	Y	20	33220070	chr20:33220070	rs6059956	t	c	0.4994	-0.0229	0.0064	0.0003364	33220070	34632266	20	34632266	20	34632266	*	Y	2.23762	-3.57812
chr3:23322899:G:A	0.8513	A	G	0.3265	-0.002	0.0108	36659	63137	24.7	0.208	3	23322899	3	23322899	*	rs57624654	R	3	23364390	chr3:23364390	rs57624654	a	g	0.339	-0.0266	0.0067	7.2e-05	23364390	23322899	3	23322899	3	23322899	*	R	-0.185185	-3.97015
chr3:58347528:G:A	0.4098	A	G	0.6203	0.0088	0.0106	36659	63137	0	0.614	3	58347528	3	58347528	*	rs9881869	R	3	58333255	chr3:58333255	rs9881869	a	g	0.6443	0.0235	0.0067	0.0004533	58333255	58347528	3	58347528	3	58347528	*	R	0.830189	3.50746
chr6:31020210:T:C	0.8723	T	C	0.1439	0.0023	0.0145	36390	62462	36.3	0.1177	6	31020210	6	31020210	*	rs1632870	Y	6	30987987	chr6:30987987	rs1632870	t	c	0.162	-0.0498	0.0088	1.494e-08	30987987	31020210	6	31020210	6	31020210	*	Y	0.158621	-5.65909
chr18:57036560:A:G	0.2008	A	G	0.6548	-0.0135	0.0106	36659	63137	0	0.8491	18	57036560	18	57036560	*	rs12962383	R	18	54703791	chr18:54703791	rs12962383	a	g	0.6471	0.0246	0.0067	0.0002415	54703791	57036560	18	57036560	18	57036560	*	R	-1.27358	3.67164
chr2:65317416:A:G	0.9421	A	G	0.5402	-0.0008	0.0103	36659	63137	46.8	0.04302	2	65317416	2	65317416	*	rs12617611	R	2	65544550	chr2:65544550	rs12617611	a	g	0.528	-0.0229	0.0064	0.0003364	65544550	65317416	2	65317416	2	65317416	*	R	-0.0776699	-3.57812
chr9:1054991:G:A	0.5947	A	G	0.1748	-0.0071	0.0134	36659	63137	0	0.9461	9	1054991	9	1054991	*	rs10959107	R	9	1054991	chr9:1054991	rs10959107	a	g	0.1764	0.0349	0.0085	3.87e-05	1054991	1054991	9	1054991	9	1054991	*	R	-0.529851	4.10588
chr13:30443121:C:T	0.4565	T	C	0.227	0.0093	0.0125	36659	63137	0	0.5468	13	30443121	13	30443121	*	rs12855502	Y	13	31017258	chr13:31017258	rs12855502	t	c	0.2626	-0.0337	0.0073	4.264e-06	31017258	30443121	13	30443121	13	30443121	*	Y	0.744	-4.61644
chr6:127086746:T:C	0.2684	T	C	0.7292	-0.0125	0.0113	36659	63137	4.9	0.3965	6	127086746	6	127086746	*	rs2800727	Y	6	127407891	chr6:127407891	rs2800727	t	c	0.7164	0.0509	0.0071	8.734e-13	127407891	127086746	6	127086746	6	127086746	*	Y	-1.10619	7.16901
chr6:140148842:A:G	0.06903	A	G	0.7994	0.0228	0.0125	36659	63137	0	0.6102	6	140148842	6	140148842	*	rs9399308	R	6	140469979	chr6:140469979	rs9399308	a	g	0.7899	0.0366	0.0079	3.149e-06	140469979	140148842	6	140148842	6	140148842	*	R	1.824	4.63291
chr22:28439470:G:A	0.7091	A	G	0.3687	0.0039	0.0104	36659	63137	10.1	0.3478	22	28439470	22	28439470	*	rs5762622	R	22	28835458	chr22:28835458	rs5762622	a	g	0.3552	0.0292	0.0066	9.566e-06	28835458	28439470	22	28439470	22	28439470	*	R	0.375	4.42424
chr1:149983228:G:A	0.5177	A	G	0.0699	-0.0133	0.0205	36659	63137	0	0.4755	1	149983228	1	149983228	*	rs11205308	R	1	149955163	chr1:149955163	rs11205308	a	g	0.0755	-0.047	0.0123	0.0001247	149955163	149983228	1	149983228	1	149983228	*	R	-0.64878	-3.82114
chr1:84029488:A:T	0.2005	A	T	0.26	0.0148	0.0116	36659	63137	0	0.7904	1	84029488	1	84029488	*	rs625107	W	1	84495171	chr1:84495171	rs625107	a	t	0.256	-0.0313	0.0073	1.949e-05	84495171	84029488	1	84029488	1	84029488	*	W	1.27586	-4.28767
chr4:102830094:A:G	0.8134	A	G	0.5254	0.0024	0.0102	36659	63137	34.7	0.121	4	102830094	4	102830094	*	rs223383	R	4	103751251	chr4:103751251	rs223383	a	g	0.5225	0.035	0.0064	4.253e-08	103751251	102830094	4	102830094	4	102830094	*	R	0.235294	5.46875
chr11:66117231:T:C	0.6159	T	C	0.7981	-0.0063	0.0125	36659	63137	0	0.601	11	66117231	11	66117231	*	rs12049852	Y	11	65884702	chr11:65884702	rs12049852	t	c	0.8075	-0.0327	0.0081	4.992e-05	65884702	66117231	11	66117231	11	66117231	*	Y	-0.504	-4.03704
chr6:20940530:T:G	0.8142	T	G	0.7744	-0.0028	0.0121	36659	63137	0	0.4978	6	20940530	6	20940530	*	rs9350301	K	6	20940761	chr6:20940761	rs9350301	t	g	0.7878	0.0492	0.0079	3.719e-10	20940761	20940530	6	20940530	6	20940530	*	K	-0.231405	6.22785
chr8:9043712:T:G	0.3095	T	G	0.5371	0.0104	0.0102	36390	62462	0	0.7906	8	9043712	8	9043712	*	rs7005133	K	8	8901222	chr8:8901222	rs7005133	t	g	0.5362	-0.0385	0.0065	3.015e-09	8901222	9043712	8	9043712	8	9043712	*	K	1.01961	-5.92308
chr19:19336127:G:A	0.09616	A	G	0.6608	-0.0179	0.0108	36659	63137	11.4	0.3359	19	19336127	19	19336127	*	rs769267	R	19	19446936	chr19:19446936	rs769267	a	g	0.6636	-0.0279	0.0067	3.133e-05	19446936	19336127	19	19336127	19	19336127	*	R	-1.65741	-4.16418
chr3:114834144:A:G	0.295	A	G	0.279	-0.0119	0.0114	36659	63137	0	0.9826	3	114834144	3	114834144	*	rs1880031	R	3	114552991	chr3:114552991	rs1880031	a	g	0.2635	-0.0269	0.0072	0.0001965	114552991	114834144	3	114834144	3	114834144	*	R	-1.04386	-3.73611
chr2:202209237:A:C	0.3847	A	C	0.1194	0.0137	0.0158	36659	63137	0	0.4775	2	202209237	2	202209237	*	rs6435133	H	2	203073960	chr2:203073960	rs6435133	a	c	0.1138	0.0428	0.011	9.896e-05	203073960	202209237	2	202209237	2	202209237	*	H	0.867089	3.89091
chr10:92474234:G:T	0.2588	T	G	0.3452	-0.012	0.0106	36659	63137	34.5	0.1225	10	92474234	10	92474234	*	rs7092468	K	10	94233991	chr10:94233991	rs7092468	t	g	0.3629	0.0334	0.0066	4.117e-07	94233991	92474234	10	92474234	10	92474234	*	K	-1.13208	5.06061
chr20:34399860:A:G	0.1244	A	G	0.5229	-0.0155	0.0101	36659	63137	0	0.9004	20	34399860	20	34399860	*	rs7271970	R	20	32987666	chr20:32987666	rs7271970	a	g	0.5092	0.0248	0.0064	0.0001032	32987666	34399860	20	34399860	20	34399860	*	R	-1.53465	3.875
chr2:67648038:A:C	0.1107	A	C	0.2534	0.0188	0.0118	36659	63137	0	0.7209	2	67648038	2	67648038	*	rs1430781	M	2	67875170	chr2:67875170	rs1430781	a	c	0.2505	0.0272	0.0073	0.0002063	67875170	67648038	2	67648038	2	67648038	*	M	1.59322	3.72603
chr11:93313881:T:C	0.4093	T	C	0.2726	0.0094	0.0114	36659	63137	0	0.5885	11	93313881	11	93313881	*	rs4344448	Y	11	93047047	chr11:93047047	rs4344448	t	c	0.2725	-0.0422	0.0072	5.181e-09	93047047	93313881	11	93313881	11	93313881	*	Y	0.824561	-5.86111
chr11:60329444:G:A	3.078e-08	A	G	0.3533	0.0588	0.0106	36659	63137	0	0.9658	11	60329444	11	60329444	*	rs11230273	R	11	60096917	chr11:60096917	rs11230273	a	g	0.3691	-0.0051	0.0066	0.4394	60096917	60329444	11	60329444	11	60329444	*	R	5.54717	-0.772727
chr22:41213855:T:C	0.6946	T	C	0.6312	0.0041	0.0105	36659	63137	48.9	0.03346	22	41213855	22	41213855	*	rs139450	Y	22	41609859	chr22:41609859	rs139450	t	c	0.6222	0.0339	0.0066	2.758e-07	41609859	41213855	22	41213855	22	41213855	*	Y	0.390476	5.13636
chr1:229535867:G:A	0.5905	A	G	0.2134	0.0067	0.0125	36659	63137	58	0.008119	1	229535867	1	229535867	*	rs28798529	R	1	229671614	chr1:229671614	rs28798529	a	g	0.2044	0.0346	0.008	1.373e-05	229671614	229535867	1	229535867	1	229535867	*	R	0.536	4.325
chr10:122389836:C:T	0.0004461	T	C	0.4084	0.0359	0.0102	36659	63137	6.5	0.3814	10	122389836	10	122389836	*	rs7088058	Y	10	124149352	chr10:124149352	rs7088058	t	c	0.3995	0.0357	0.0065	3.81e-08	124149352	122389836	10	122389836	10	122389836	*	Y	3.51961	5.49231
chr9:107243380:T:C	0.2563	T	C	0.5516	-0.0116	0.0102	36659	63137	0	0.5089	9	107243380	9	107243380	*	rs10978766	Y	9	110005661	chr9:110005661	rs10978766	t	c	0.5268	0.0225	0.0064	0.0004269	110005661	107243380	9	107243380	9	107243380	*	Y	-1.13725	3.51562
chr9:95370639:C:T	0.6306	T	C	0.4064	-0.0051	0.0105	36659	63137	0	0.7932	9	95370639	9	95370639	*	rs4744459	Y	9	98132921	chr9:98132921	rs4744459	t	c	0.4196	0.0242	0.0066	0.0002437	98132921	95370639	9	95370639	9	95370639	*	Y	-0.485714	3.66667
chr3:182575321:T:A	0.8719	A	T	0.3255	0.0018	0.0111	36294	57031	0	0.8936	3	182575321	3	182575321	*	rs6781051	W	3	182293109	chr3:182293109	rs6781051	a	t	0.32	-0.0241	0.0068	0.0003984	182293109	182575321	3	182575321	3	182575321	*	W	0.162162	-3.54412
chr14:79606151:T:C	0.5102	T	C	0.6063	0.0068	0.0103	36659	63137	20.7	0.2464	14	79606151	14	79606151	*	rs2543577	Y	14	80072494	chr14:80072494	rs2543577	t	c	0.6354	0.0303	0.0066	4.358e-06	80072494	79606151	14	79606151	14	79606151	*	Y	0.660194	4.59091
chr15:77347269:C:T	0.2322	T	C	0.3762	0.0124	0.0104	36659	63137	0	0.9767	15	77347269	15	77347269	*	rs35651077	Y	15	77639611	chr15:77639611	rs35651077	t	c	0.3926	0.0267	0.0065	3.905e-05	77639611	77347269	15	77347269	15	77347269	*	Y	1.19231	4.10769
chr2:81438514:A:G	0.9613	A	G	0.9199	0.0009	0.0189	36659	63137	0	0.8508	2	81438514	2	81438514	*	rs78616777	R	2	81665638	chr2:81665638	rs78616777	a	g	0.9336	-0.0452	0.013	0.0004987	81665638	81438514	2	81438514	2	81438514	*	R	0.047619	-3.47692
chr10:12279634:T:C	0.6578	T	C	0.8106	-0.0057	0.013	36659	63137	27.6	0.1816	10	12279634	10	12279634	*	rs7394200	Y	10	12321633	chr10:12321633	rs7394200	t	c	0.8075	-0.0808	0.0081	1.217e-23	12321633	12279634	10	12279634	10	12279634	*	Y	-0.438462	-9.97531
chr15:67045552:A:G	0.1777	A	G	0.2557	0.016	0.0119	36659	63137	0	0.6001	15	67045552	15	67045552	*	rs6494625	R	15	67337890	chr15:67337890	rs6494625	a	g	0.2514	0.026	0.0074	0.0004696	67337890	67045552	15	67045552	15	67045552	*	R	1.34454	3.51351
chr9:125258887:C:T	0.03203	T	C	0.4878	0.0218	0.0102	36659	63137	44.2	0.05648	9	125258887	9	125258887	*	rs662637	Y	9	128021166	chr9:128021166	rs662637	t	c	0.4824	-0.025	0.0064	9.067e-05	128021166	125258887	9	125258887	9	125258887	*	Y	2.13725	-3.90625
chr9:22026640:A:T	0.3408	A	T	0.5999	0.0098	0.0103	36659	63137	33.9	0.1276	9	22026640	9	22026640	*	rs543830	W	9	22026639	chr9:22026639	rs543830	a	t	0.5801	0.0549	0.0065	2.74e-17	22026639	22026640	9	22026640	9	22026640	*	W	0.951456	8.44615
chr8:19995007:C:T	0.1497	T	C	0.2705	0.0163	0.0113	36659	63137	3.5	0.4097	8	19995007	8	19995007	*	rs17489282	Y	8	19852518	chr8:19852518	rs17489282	t	c	0.2649	-0.0283	0.0072	8.957e-05	19852518	19995007	8	19995007	8	19995007	*	Y	1.44248	-3.93056
chr6:32624432:A:G	0.4689	A	G	0.1835	0.0097	0.0133	35353	56437	45.5	0.06546	6	32624432	6	32624432	*	rs9271641	R	6	32592209	chr6:32592209	rs9271641	a	g	0.2109	-0.0651	0.0082	1.57e-15	32592209	32624432	6	32624432	6	32624432	*	R	0.729323	-7.93902
chr16:69732135:A:G	0.4721	A	G	0.5722	-0.0073	0.0102	36659	63137	24.4	0.2117	16	69732135	16	69732135	*	rs11075732	R	16	69766038	chr16:69766038	rs11075732	a	g	0.5682	0.0393	0.0067	4.496e-09	69766038	69732135	16	69732135	16	69732135	*	R	-0.715686	5.86567
chr10:122368927:C:T	0.0001777	T	C	0.4645	-0.0379	0.0101	36659	63137	13.6	0.3144	10	122368927	10	122368927	*	rs2901307	Y	10	124128443	chr10:124128443	rs2901307	t	c	0.4866	-0.046	0.0064	5.92e-13	124128443	122368927	10	122368927	10	122368927	*	Y	-3.75248	-7.1875
chr17:36488913:A:C	0.1933	A	C	0.5913	0.0136	0.0104	36390	62462	16.5	0.2915	17	36488913	17	36488913	*	rs34675748	M	17	34844756	chr17:34844756	rs34675748	a	c	0.5826	0.0233	0.0065	0.0003316	34844756	36488913	17	36488913	17	36488913	*	M	1.30769	3.58462
chr10:111258491:G:T	0.9398	T	G	0.0871	0.0013	0.0178	36659	63137	10.1	0.3482	10	111258491	10	111258491	*	rs12246841	K	10	113018249	chr10:113018249	rs12246841	t	g	0.088	-0.044	0.0113	9.979e-05	113018249	111258491	10	111258491	10	111258491	*	K	0.0730337	-3.89381
chr19:31344610:C:T	0.5168	T	C	0.3699	0.0069	0.0106	36659	63137	0	0.6769	19	31344610	19	31344610	*	rs4805681	Y	19	31835516	chr19:31835516	rs4805681	t	c	0.3977	-0.0337	0.0066	3.239e-07	31835516	31344610	19	31344610	19	31344610	*	Y	0.650943	-5.10606
chr15:76525853:A:C	0.9778	A	C	0.9218	0.0005	0.0189	36659	63137	0	0.5945	15	76525853	15	76525853	*	rs79979958	M	15	76818194	chr15:76818194	rs79979958	a	c	0.9316	0.0446	0.0128	0.0004802	76818194	76525853	15	76525853	15	76525853	*	M	0.026455	3.48438
chr20:50226090:T:C	0.6252	T	C	0.6122	0.005	0.0103	36659	63137	0	0.5299	20	50226090	20	50226090	*	rs6020379	Y	20	48842627	chr20:48842627	rs6020379	t	c	0.606	0.0372	0.0066	1.705e-08	48842627	50226090	20	50226090	20	50226090	*	Y	0.485437	5.63636
chr10:92114352:A:G	0.3345	A	G	0.6475	0.0101	0.0105	36659	63137	0	0.443	10	92114352	10	92114352	*	rs766398	R	10	93874109	chr10:93874109	rs766398	a	g	0.6701	-0.0243	0.0068	0.0003562	93874109	92114352	10	92114352	10	92114352	*	R	0.961905	-3.57353
chr12:21666733:G:A	0.397	A	G	0.2629	-0.0098	0.0116	36659	63137	0	0.7047	12	21666733	12	21666733	*	rs7316427	R	12	21819667	chr12:21819667	rs7316427	a	g	0.2738	-0.033	0.0072	4.928e-06	21819667	21666733	12	21666733	12	21666733	*	R	-0.844828	-4.58333
chr2:118719100:C:A	0.4472	A	C	0.0007	-0.2225	0.2927	20301	21839	0	1	2	118719100	2	118719100	*	rs139828533	M	2	119476676	chr2:119476676	rs139828533	a	c	0.0024	0.5717	0.1619	0.0004127	119476676	118719100	2	118719100	2	118719100	*	M	-0.760164	3.53119
chr3:185208552:A:G	0.4336	A	G	0.0427	-0.0213	0.0271	36659	63137	1.9	0.4239	3	185208552	3	185208552	*	rs2160814	R	3	184926340	chr3:184926340	rs2160814	a	g	0.0327	0.0655	0.0181	0.0002991	184926340	185208552	3	185208552	3	185208552	*	R	-0.785978	3.61878
chr19:44999550:C:T	1.142e-10	T	C	0.2921	0.0727	0.0113	36659	63137	0	0.5779	19	44999550	19	44999550	*	rs7251655	Y	19	45502808	chr19:45502808	rs7251655	t	c	0.2758	0.0028	0.0071	0.6941	45502808	44999550	19	44999550	19	44999550	*	Y	6.43363	0.394366
chr4:95222549:G:C	0.2361	C	G	0.2992	0.0131	0.0111	36659	63137	0	0.8281	4	95222549	4	95222549	*	rs7676599	S	4	96143700	chr4:96143700	rs7676599	c	g	0.3175	0.0292	0.007	3.148e-05	96143700	95222549	4	95222549	4	95222549	*	S	1.18018	4.17143
chr2:159716905:G:C	0.8493	C	G	0.0264	-0.006	0.0316	36659	63137	20.9	0.2445	2	159716905	2	159716905	*	rs60160227	S	2	160573416	chr2:160573416	rs60160227	c	g	0.026	-0.076	0.0208	0.0002647	160573416	159716905	2	159716905	2	159716905	*	S	-0.189873	-3.65385
chr7:102451323:T:G	0.1386	T	G	0.9699	-0.0441	0.0298	36659	63137	0	0.4769	7	102451323	7	102451323	*	rs3823657	B	7	102091770	chr7:102091770	rs3823657	t	g	0.9606	-0.0636	0.0182	0.0004812	102091770	102451323	7	102451323	7	102451323	*	B	-1.47987	-3.49451
chr11:117692743:C:T	0.798	T	C	0.0142	-0.0113	0.0442	36496	62732	0	0.6495	11	117692743	11	117692743	*	rs145253564	Y	11	117563458	chr11:117563458	rs145253564	t	c	0.0132	0.1019	0.0285	0.0003461	117563458	117692743	11	117692743	11	117692743	*	Y	-0.255656	3.57544
chr7:104960789:G:A	0.6928	A	G	0.3516	0.0042	0.0106	36659	63137	19.3	0.26	7	104960789	7	104960789	*	rs6955349	R	7	104601236	chr7:104601236	rs6955349	a	g	0.3462	0.0239	0.0067	0.0003616	104601236	104960789	7	104960789	7	104960789	*	R	0.396226	3.56716
chr11:34980982:T:C	0.9892	T	C	0.3167	-0.0001	0.011	36659	63137	0	0.7026	11	34980982	11	34980982	*	rs2767039	Y	11	35002529	chr11:35002529	rs2767039	t	c	0.2907	0.0382	0.007	5.168e-08	35002529	34980982	11	34980982	11	34980982	*	Y	-0.00909091	5.45714
chr5:102993174:G:A	0.7631	A	G	0.3078	0.0033	0.0109	36659	63137	30.6	0.1553	5	102993174	5	102993174	*	rs7714539	R	5	102328878	chr5:102328878	rs7714539	a	g	0.3156	0.0435	0.0068	1.64e-10	102328878	102993174	5	102993174	5	102993174	*	R	0.302752	6.39706
chr3:23338677:A:G	0.1463	A	G	0.969	-0.0422	0.0291	36659	63137	0	0.7721	3	23338677	3	23338677	*	rs76552979	R	3	23380168	chr3:23380168	rs76552979	a	g	0.9645	-0.1078	0.0175	7.04e-10	23380168	23338677	3	23338677	3	23338677	*	R	-1.45017	-6.16
chr13:79676340:C:T	0.9999	T	C	0.3432	0	0.0107	36659	63137	0	0.6306	13	79676340	13	79676340	*	rs6563129	Y	13	80250475	chr13:80250475	rs6563129	t	c	0.34	0.0238	0.0068	0.0004704	80250475	79676340	13	79676340	13	79676340	*	Y	0	3.5
chr12:132487182:G:A	0.9366	A	G	0.4773	-0.0008	0.0101	36390	62462	0	0.7235	12	132487182	12	132487182	*	rs11610045	R	12	133063768	chr12:133063768	rs11610045	a	g	0.5057	0.0328	0.0066	6.609e-07	133063768	132487182	12	132487182	12	132487182	*	R	-0.0792079	4.9697
chr7:157245864:G:A	0.5005	A	G	0.6361	0.0071	0.0106	36659	63137	26.2	0.1942	7	157245864	7	157245864	*	rs1182390	R	7	157038558	chr7:157038558	rs1182390	a	g	0.6513	0.0492	0.0067	2.1e-13	157038558	157245864	7	157245864	7	157245864	*	R	0.669811	7.34328
chr11:14674779:A:G	0.4495	A	G	0.9138	0.0136	0.018	36659	63137	25.5	0.2007	11	14674779	11	14674779	*	rs1533852	R	11	14696325	chr11:14696325	rs1533852	a	g	0.9192	-0.0556	0.0117	2.123e-06	14696325	14674779	11	14674779	11	14674779	*	R	0.755556	-4.75214
chr5:44821634:C:T	0.6535	T	C	0.3628	0.0047	0.0105	36659	63137	0	0.7417	5	44821634	5	44821634	*	rs4457089	Y	5	44821736	chr5:44821736	rs4457089	t	c	0.3746	0.0369	0.0066	2.218e-08	44821736	44821634	5	44821634	5	44821634	*	Y	0.447619	5.59091
chr13:109309210:A:G	0.9998	A	G	0.8511	0	0.0141	36659	63137	0	0.6302	13	109309210	13	109309210	*	rs72660141	R	13	109961558	chr13:109961558	rs72660141	a	g	0.8367	0.0313	0.0087	0.0003161	109961558	109309210	13	109309210	13	109309210	*	R	0	3.5977
chr6:51567105:T:G	0.0007842	T	G	0.9743	-0.107	0.0319	36659	63137	21	0.2433	6	51567105	6	51567105	*	rs76079607	K	6	51431903	chr6:51431903	rs76079607	t	g	0.973	-0.0963	0.0196	8.723e-07	51431903	51567105	6	51567105	6	51567105	*	K	-3.35423	-4.91327
chr6:31344317:C:T	0.5063	T	C	0.2497	-0.0078	0.0117	36659	63137	0	0.9667	6	31344317	6	31344317	*	rs34650856	Y	6	31312094	chr6:31312094	rs34650856	t	c	0.2458	0.0347	0.0074	3.044e-06	31312094	31344317	6	31344317	6	31344317	*	Y	-0.666667	4.68919
chr17:39321809:G:A	0.02178	A	G	0.2676	-0.0263	0.0115	36659	63137	14.9	0.3021	17	39321809	17	39321809	*	rs8070695	R	17	37478062	chr17:37478062	rs8070695	a	g	0.2498	0.0339	0.0074	5.11e-06	37478062	39321809	17	39321809	17	39321809	*	R	-2.28696	4.58108
chr2:202416790:G:A	0.6607	A	G	0.1178	0.0069	0.0156	36659	63137	0	0.6752	2	202416790	2	202416790	*	rs115170232	R	2	203281513	chr2:203281513	rs115170232	a	g	0.1195	0.0394	0.0097	5.204e-05	203281513	202416790	2	202416790	2	202416790	*	R	0.442308	4.06186
chr1:236214387:T:C	0.6127	T	C	0.6237	-0.0053	0.0105	36659	63137	33.5	0.1303	1	236214387	1	236214387	*	rs1405626	Y	1	236377687	chr1:236377687	rs1405626	t	c	0.6129	-0.0231	0.0066	0.0004618	236377687	236214387	1	236214387	1	236214387	*	Y	-0.504762	-3.5
chr1:81890557:G:A	0.4043	A	G	0.7541	-0.0099	0.0119	36659	63137	47.4	0.04026	1	81890557	1	81890557	*	rs284216	R	1	82356242	chr1:82356242	rs284216	a	g	0.7508	-0.0265	0.0073	0.0002995	82356242	81890557	1	81890557	1	81890557	*	R	-0.831933	-3.63014
chr11:93043094:A:G	0.572	A	G	0.5712	-0.0058	0.0102	36659	63137	62.8	0.002739	11	93043094	11	93043094	*	rs601252	R	11	92776260	chr11:92776260	rs601252	a	g	0.5691	0.024	0.0065	0.0002181	92776260	93043094	11	93043094	11	93043094	*	R	-0.568627	3.69231
chr3:21862250:G:A	0.4328	A	G	0.4148	-0.0082	0.0104	36659	63137	24.5	0.2104	3	21862250	3	21862250	*	rs1352138	R	3	21903742	chr3:21903742	rs1352138	a	g	0.4391	-0.0236	0.0064	0.0002198	21903742	21862250	3	21862250	3	21862250	*	R	-0.788462	-3.6875
chr2:9886842:G:A	0.5934	A	G	0.0636	0.0111	0.0208	36659	63137	21.6	0.2377	2	9886842	2	9886842	*	rs112505893	R	2	10026971	chr2:10026971	rs112505893	a	g	0.0621	-0.0501	0.0134	0.0001853	10026971	9886842	2	9886842	2	9886842	*	R	0.533654	-3.73881
chr6:126290447:C:T	0.6741	T	C	0.3659	0.0044	0.0105	36659	63137	0	0.5019	6	126290447	6	126290447	*	rs614433	Y	6	126611593	chr6:126611593	rs614433	t	c	0.3718	0.0334	0.0066	4.117e-07	126611593	126290447	6	126290447	6	126290447	*	Y	0.419048	5.06061
chr2:164950743:T:C	0.7007	T	C	0.4795	-0.0039	0.0101	36659	63137	30.5	0.1557	2	164950743	2	164950743	*	rs10165325	Y	2	165807253	chr2:165807253	rs10165325	t	c	0.4971	-0.025	0.0064	9.067e-05	165807253	164950743	2	164950743	2	164950743	*	Y	-0.386139	-3.90625
chr2:226086696:G:A	0.5056	A	G	0.4974	0.0067	0.01	36659	63137	0	0.8337	2	226086696	2	226086696	*	rs4675044	R	2	226951412	chr2:226951412	rs4675044	a	g	0.509	-0.0245	0.0064	0.000125	226951412	226086696	2	226086696	2	226086696	*	R	0.67	-3.82812
chr20:52531300:G:A	0.8879	A	G	0.2921	-0.0016	0.011	36659	63137	10.8	0.3411	20	52531300	20	52531300	*	rs35014344	R	20	51147839	chr20:51147839	rs35014344	a	g	0.2985	-0.0271	0.0069	8.794e-05	51147839	52531300	20	52531300	20	52531300	*	R	-0.145455	-3.92754
chr8:144441636:A:G	0.2004	A	G	0.5008	0.0141	0.011	36390	62462	57.6	0.01176	8	144441636	8	144441636	*	rs10902781	R	8	145667019	chr8:145667019	rs10902781	a	g	0.4657	-0.0244	0.0067	0.0002713	145667019	144441636	8	144441636	8	144441636	*	R	1.28182	-3.64179
chr10:110890297:T:C	0.02875	T	C	0.1027	0.037	0.0169	36659	63137	47.1	0.04166	10	110890297	10	110890297	*	rs6585021	Y	10	112650055	chr10:112650055	rs6585021	t	c	0.0964	-0.0383	0.0109	0.000436	112650055	110890297	10	110890297	10	110890297	*	Y	2.18935	-3.51376
chr19:1976641:A:C	0.003378	A	C	0.6098	-0.0311	0.0106	36659	63137	0	0.4506	19	1976641	19	1976641	*	rs4807189	M	19	1976640	chr19:1976640	rs4807189	a	c	0.5978	0.0286	0.0069	3.493e-05	1976640	1976641	19	1976641	19	1976641	*	M	-2.93396	4.14493
chr2:147173900:G:C	0.3583	C	G	0.5835	0.0095	0.0103	36659	63137	0	0.8439	2	147173900	2	147173900	*	rs390350	S	2	147931468	chr2:147931468	rs390350	c	g	0.5789	-0.0241	0.0064	0.0001611	147931468	147173900	2	147173900	2	147173900	*	S	0.92233	-3.76562
chr14:58294485:T:C	0.581	T	C	0.2685	0.0064	0.0116	36659	63137	0	0.7255	14	58294485	14	58294485	*	rs10145437	Y	14	58761203	chr14:58761203	rs10145437	t	c	0.2847	0.0349	0.0071	9.494e-07	58761203	58294485	14	58294485	14	58294485	*	Y	0.551724	4.91549
chr17:45877727:T:C	4.961e-08	T	C	0.77	0.0662	0.0121	36659	63137	52.9	0.0196	17	45877727	17	45877727	*	rs113414067	Y	17	43955093	chr17:43955093	rs113414067	t	c	0.7877	-0.0197	0.008	0.0133	43955093	45877727	17	45877727	17	45877727	*	Y	5.47107	-2.4625
chr5:102230201:G:A	0.5692	A	G	0.2172	-0.007	0.0122	36659	63137	28.6	0.173	5	102230201	5	102230201	*	rs13436739	R	5	101565905	chr5:101565905	rs13436739	a	g	0.2282	0.0415	0.0076	5.648e-08	101565905	102230201	5	102230201	5	102230201	*	R	-0.57377	5.46053
chr11:49990330:T:A	0.001326	A	T	0.0899	0.0572	0.0178	36659	63137	21.4	0.2398	11	49990330	11	49990330	*	rs11530441	W	11	50011867	chr11:50011867	rs11530441	a	t	0.0914	0.0483	0.0111	1.349e-05	50011867	49990330	11	49990330	11	49990330	*	W	3.21348	4.35135
chr22:50257479:G:T	0.6576	T	G	0.6937	0.0049	0.011	36659	63137	0	0.9158	22	50257479	22	50257479	*	rs5771285	K	22	50695908	chr22:50695908	rs5771285	t	g	0.696	0.0263	0.007	0.0001775	50695908	50257479	22	50257479	22	50257479	*	K	0.445455	3.75714
chr9:126703619:G:A	0.6664	A	G	0.4335	-0.0044	0.0103	36659	63137	0	0.5645	9	126703619	9	126703619	*	rs869500	R	9	129465898	chr9:129465898	rs869500	a	g	0.452	0.0227	0.0065	0.0004708	129465898	126703619	9	126703619	9	126703619	*	R	-0.427184	3.49231
chr5:54047746:G:A	0.9957	A	G	0.1611	-0.0001	0.0137	36659	63137	0	0.898	5	54047746	5	54047746	*	rs11742692	R	5	53343576	chr5:53343576	rs11742692	a	g	0.1492	0.0441	0.0089	7.225e-07	53343576	54047746	5	54047746	5	54047746	*	R	-0.00729927	4.95506
chr8:94975356:A:G	0.1488	A	G	0.8252	0.0192	0.0133	36659	63137	36.2	0.1096	8	94975356	8	94975356	*	rs3802191	R	8	95987584	chr8:95987584	rs3802191	a	g	0.8128	-0.0377	0.0082	3.907e-06	95987584	94975356	8	94975356	8	94975356	*	R	1.44361	-4.59756
chr18:1837006:A:C	0.1852	A	C	0.8589	0.0193	0.0146	36659	63137	6.4	0.3831	18	1837006	18	1837006	*	rs1371274	H	18	1837007	chr18:1837007	rs1371274	a	c	0.8586	-0.0419	0.0091	4.229e-06	1837007	1837006	18	1837006	18	1837006	*	H	1.32192	-4.6044
chr15:57152842:A:G	0.6231	A	G	0.0434	-0.0131	0.0266	36659	63137	22.7	0.2268	15	57152842	15	57152842	*	rs8031866	R	15	57445040	chr15:57445040	rs8031866	a	g	0.0412	0.0715	0.0161	9.236e-06	57445040	57152842	15	57152842	15	57152842	*	R	-0.492481	4.44099
chr7:19167400:C:T	0.3958	T	C	0.0583	0.0183	0.0215	36659	63137	0	0.9311	7	19167400	7	19167400	*	rs17140788	Y	7	19207023	chr7:19207023	rs17140788	t	c	0.0578	0.0547	0.0136	5.852e-05	19207023	19167400	7	19167400	7	19167400	*	Y	0.851163	4.02206
chr22:29042339:A:T	0.4363	A	T	0.5106	-0.0079	0.0101	36659	63137	43.7	0.05914	22	29042339	22	29042339	*	rs12484832	W	22	29438327	chr22:29438327	rs12484832	a	t	0.5134	-0.0238	0.0065	0.0002461	29438327	29042339	22	29042339	22	29042339	*	W	-0.782178	-3.66154
chr5:110069870:T:C	0.1707	T	C	0.3674	-0.0146	0.0107	36659	63137	0	0.8599	5	110069870	5	110069870	*	rs10056970	Y	5	109405571	chr5:109405571	rs10056970	t	c	0.3586	0.0239	0.0067	0.0003616	109405571	110069870	5	110069870	5	110069870	*	Y	-1.36449	3.56716
chr17:4084856:T:G	0.8508	T	G	0.834	-0.0025	0.0135	36659	63137	0	0.8669	17	4084856	17	4084856	*	rs8070577	K	17	3988150	chr17:3988150	rs8070577	t	g	0.829	-0.0535	0.0084	1.69e-10	3988150	4084856	17	4084856	17	4084856	*	K	-0.185185	-6.36905
chr16:53800772:A:C	0.5911	A	C	0.8556	0.0078	0.0145	36659	63137	0	0.4682	16	53800772	16	53800772	*	rs12596054	M	16	53834684	chr16:53834684	rs12596054	a	c	0.8566	0.0586	0.0092	2.017e-10	53834684	53800772	16	53800772	16	53800772	*	M	0.537931	6.36957
chr4:104699674:T:C	0.4045	T	C	0.2122	0.0104	0.0125	36659	63137	26.3	0.1939	4	104699674	4	104699674	*	rs2051782	Y	4	105620831	chr4:105620831	rs2051782	t	c	0.2025	0.029	0.0079	0.0002216	105620831	104699674	4	104699674	4	104699674	*	Y	0.832	3.67089
chr10:63561487:A:T	0.001697	A	T	0.7135	-0.035	0.0112	36659	63137	39.3	0.0867	10	63561487	10	63561487	*	rs35193693	W	10	65321247	chr10:65321247	rs35193693	a	t	0.7022	-0.0303	0.0069	1.161e-05	65321247	63561487	10	63561487	10	63561487	*	W	-3.125	-4.3913
chr1:235418096:C:T	0.7568	T	C	0.6175	0.0032	0.0105	36659	63137	0	0.9914	1	235418096	1	235418096	*	rs4659857	Y	1	235581411	chr1:235581411	rs4659857	t	c	0.616	0.0315	0.0066	1.793e-06	235581411	235418096	1	235418096	1	235418096	*	Y	0.304762	4.77273
chr18:23566121:C:T	0.3318	T	C	0.4598	0.0098	0.0101	36659	63137	0	0.4404	18	23566121	18	23566121	*	rs12457261	Y	18	21146085	chr18:21146085	rs12457261	t	c	0.4786	-0.0265	0.0064	3.337e-05	21146085	23566121	18	23566121	18	23566121	*	Y	0.970297	-4.14062
chr4:142629329:A:C	0.6963	A	C	0.8936	0.0064	0.0164	36659	63137	1.7	0.4251	4	142629329	4	142629329	*	rs13353799	M	4	143550482	chr4:143550482	rs13353799	a	c	0.8908	-0.0361	0.0103	0.0004344	143550482	142629329	4	142629329	4	142629329	*	M	0.390244	-3.50485
chr6:80036861:A:T	0.4595	A	T	0.4362	-0.0075	0.0102	36659	63137	0	0.6898	6	80036861	6	80036861	*	rs1205579	W	6	80746578	chr6:80746578	rs1205579	a	t	0.4326	0.0266	0.0065	4.174e-05	80746578	80036861	6	80036861	6	80036861	*	W	-0.735294	4.09231
chr13:40921086:A:C	0.09834	A	C	0.8201	0.0232	0.014	36659	63137	24.5	0.2107	13	40921086	13	40921086	*	rs71427452	V	13	41495222	chr13:41495222	rs71427452	a	c	0.82	0.0343	0.0087	7.916e-05	41495222	40921086	13	40921086	13	40921086	*	V	1.65714	3.94253
chr22:50372755:C:A	0.06736	A	C	0.2119	-0.0226	0.0124	36659	63137	0	0.4512	22	50372755	22	50372755	*	rs113754609	M	22	50811184	chr22:50811184	rs113754609	a	c	0.2264	0.0268	0.0076	0.0004543	50811184	50372755	22	50372755	22	50372755	*	M	-1.82258	3.52632
chr4:6272075:T:G	0.06085	T	G	0.4336	-0.0196	0.0104	36659	63137	21.4	0.2395	4	6272075	4	6272075	*	rs4280818	K	4	6273802	chr4:6273802	rs4280818	t	g	0.4221	-0.078	0.0065	2.941e-33	6273802	6272075	4	6272075	4	6272075	*	K	-1.88462	-12
chr12:65781985:A:G	0.6731	A	G	0.9736	-0.0134	0.0317	36659	63137	33.1	0.1339	12	65781985	12	65781985	*	rs73131949	R	12	66175765	chr12:66175765	rs73131949	a	g	0.9765	-0.1339	0.0217	6.489e-10	66175765	65781985	12	65781985	12	65781985	*	R	-0.422713	-6.17051
chr4:45069583:A:G	0.172	A	G	0.5342	0.0138	0.0101	36659	63137	49.4	0.03155	4	45069583	4	45069583	*	rs2102594	R	4	45071600	chr4:45071600	rs2102594	a	g	0.5393	-0.0352	0.0064	3.561e-08	45071600	45069583	4	45069583	4	45069583	*	R	1.36634	-5.5
chr2:233615583:G:A	0.2814	A	G	0.3016	0.0118	0.011	36659	63137	7.8	0.3693	2	233615583	2	233615583	*	rs2602364	R	2	234524229	chr2:234524229	rs2602364	a	g	0.2998	0.0271	0.0069	8.794e-05	234524229	233615583	2	233615583	2	233615583	*	R	1.07273	3.92754
chr3:15810985:C:T	0.1886	T	C	0.6032	-0.0136	0.0103	36659	63137	0	0.7515	3	15810985	3	15810985	*	rs13080234	Y	3	15852492	chr3:15852492	rs13080234	t	c	0.5937	-0.0316	0.0065	1.128e-06	15852492	15810985	3	15810985	3	15810985	*	Y	-1.32039	-4.86154
chr1:106747188:C:T	0.5147	T	C	0.7252	0.0074	0.0113	36659	63137	0	0.5712	1	106747188	1	106747188	*	rs6686425	Y	1	107289810	chr1:107289810	rs6686425	t	c	0.7307	0.0264	0.0072	0.0002579	107289810	106747188	1	106747188	1	106747188	*	Y	0.654867	3.66667
chr22:17696093:C:T	0.02061	T	C	0.8116	0.0304	0.0131	36659	63137	0	0.8038	22	17696093	22	17696093	*	rs2257083	Y	22	18178859	chr22:18178859	rs2257083	t	c	0.8366	0.0307	0.0088	0.0004819	18178859	17696093	22	17696093	22	17696093	*	Y	2.32061	3.48864
chr1:50811043:A:G	0.04904	A	G	0.9075	0.0343	0.0174	36659	63137	0	0.4568	1	50811043	1	50811043	*	rs72902778	R	1	51276715	chr1:51276715	rs72902778	a	g	0.9099	0.0655	0.0112	5.018e-09	51276715	50811043	1	50811043	1	50811043	*	R	1.97126	5.84821
chr14:46495581:T:C	0.8027	T	C	0.6449	0.0026	0.0105	36659	63137	0	0.8568	14	46495581	14	46495581	*	rs1389605	Y	14	46964784	chr14:46964784	rs1389605	t	c	0.6342	0.0231	0.0066	0.0004618	46964784	46495581	14	46495581	14	46495581	*	Y	0.247619	3.5
chr4:156797696:G:C	0.9946	C	G	0.2483	-0.0001	0.0116	36659	63137	0	0.5323	4	156797696	4	156797696	*	rs2113990	S	4	157718848	chr4:157718848	rs2113990	c	g	0.2404	-0.0356	0.0074	1.677e-06	157718848	156797696	4	156797696	4	156797696	*	S	-0.00862069	-4.81081
chr11:8660471:C:T	0.8864	T	C	0.3043	-0.0016	0.011	36659	63137	0	0.4874	11	8660471	11	8660471	*	rs1502317	Y	11	8682018	chr11:8682018	rs1502317	t	c	0.2793	-0.0351	0.0071	8.226e-07	8682018	8660471	11	8660471	11	8660471	*	Y	-0.145455	-4.94366
chr1:51044258:G:A	0.04432	A	G	0.1661	-0.0273	0.0136	36659	63137	26.3	0.194	1	51044258	1	51044258	*	rs12076343	R	1	51509930	chr1:51509930	rs12076343	a	g	0.1621	-0.0362	0.0088	3.855e-05	51509930	51044258	1	51044258	1	51044258	*	R	-2.00735	-4.11364
chr15:77214085:T:C	0.6639	T	C	0.6332	-0.0045	0.0105	36659	63137	0	0.7445	15	77214085	15	77214085	*	rs2100054	Y	15	77506427	chr15:77506427	rs2100054	t	c	0.6347	-0.0295	0.0066	7.741e-06	77506427	77214085	15	77214085	15	77214085	*	Y	-0.428571	-4.4697
chr8:8995844:C:T	0.9532	T	C	0.1476	0.0008	0.0142	36390	62462	0	0.7965	8	8995844	8	8995844	*	rs34334157	Y	8	8853354	chr8:8853354	rs34334157	t	c	0.1519	-0.0318	0.009	0.000413	8853354	8995844	8	8995844	8	8995844	*	Y	0.056338	-3.53333
chr8:94746538:T:C	0.3337	T	C	0.6432	0.0102	0.0105	36659	63137	0	0.4737	8	94746538	8	94746538	*	rs12234995	Y	8	95758766	chr8:95758766	rs12234995	t	c	0.6381	-0.026	0.0067	0.0001044	95758766	94746538	8	94746538	8	94746538	*	Y	0.971429	-3.8806
chr18:1872316:C:T	0.8701	T	C	0.1849	-0.0021	0.0129	36659	63137	8.2	0.3663	18	1872316	18	1872316	*	rs1992269	Y	18	1872317	chr18:1872317	rs1992269	t	c	0.1814	0.0346	0.0083	2.876e-05	1872317	1872316	18	1872316	18	1872316	*	Y	-0.162791	4.16867
chr11:68982071:T:C	0.9286	T	C	0.4528	0.0009	0.0102	36659	63137	1.2	0.4303	11	68982071	11	68982071	*	rs10896390	Y	11	68749540	chr11:68749540	rs10896390	t	c	0.4774	-0.0237	0.0065	0.0002613	68749540	68982071	11	68982071	11	68982071	*	Y	0.0882353	-3.64615
chr8:13655108:A:T	0.6921	A	T	0.6453	0.0042	0.0106	36659	63137	0	0.4842	8	13655108	8	13655108	*	rs3849004	W	8	13512617	chr8:13512617	rs3849004	a	t	0.6388	0.0259	0.0069	0.0001783	13512617	13655108	8	13655108	8	13655108	*	W	0.396226	3.75362
chr15:41588144:G:A	0.2935	A	G	0.2135	-0.0132	0.0126	36659	63137	14.3	0.3078	15	41588144	15	41588144	*	rs11629490	R	15	41880342	chr15:41880342	rs11629490	a	g	0.2079	-0.0358	0.0081	8.973e-06	41880342	41588144	15	41588144	15	41588144	*	R	-1.04762	-4.41975
chr20:33983120:A:G	0.7439	A	G	0.3091	0.0036	0.011	36659	63137	0	0.5044	20	33983120	20	33983120	*	rs4911393	R	20	32570926	chr20:32570926	rs4911393	a	g	0.3328	-0.0418	0.0068	8.151e-10	32570926	33983120	20	33983120	20	33983120	*	R	0.327273	-6.14706
chr5:103102587:A:G	0.4875	A	G	0.7081	-0.0077	0.011	36659	63137	35.5	0.1146	5	103102587	5	103102587	*	rs34823	R	5	102438291	chr5:102438291	rs34823	a	g	0.7009	-0.0426	0.0069	7.064e-10	102438291	103102587	5	103102587	5	103102587	*	R	-0.7	-6.17391
chr5:88667943:A:G	0.2891	A	G	0.8634	-0.0155	0.0146	36659	63137	32.3	0.1402	5	88667943	5	88667943	*	rs1501672	R	5	87963761	chr5:87963761	rs1501672	a	g	0.869	-0.036	0.0095	0.0001579	87963761	88667943	5	88667943	5	88667943	*	R	-1.06164	-3.78947
chr8:9759154:C:A	0.00064	A	C	0.3621	-0.036	0.0105	36390	62462	24.4	0.2186	8	9759154	8	9759154	*	rs10104032	M	8	9616664	chr8:9616664	rs10104032	a	c	0.3721	0.0264	0.0067	8.157e-05	9616664	9759154	8	9759154	8	9759154	*	M	-3.42857	3.9403
chr7:100715101:A:G	0.01693	A	G	0.1074	-0.0407	0.017	36390	62462	6.4	0.3822	7	100715101	7	100715101	*	rs534043	R	7	100312724	chr7:100312724	rs534043	a	g	0.1125	-0.0484	0.0103	2.394e-06	100312724	100715101	7	100715101	7	100715101	*	R	-2.39412	-4.69903
chr15:56807428:G:A	0.4937	A	G	0.0247	0.0222	0.0325	36659	63137	0	0.7886	15	56807428	15	56807428	*	rs77535935	R	15	57099626	chr15:57099626	rs77535935	a	g	0.0291	0.0887	0.0196	5.89e-06	57099626	56807428	15	56807428	15	56807428	*	R	0.683077	4.52551
chr11:33034140:C:A	0.02497	A	C	0.3989	-0.0235	0.0105	36659	63137	0	0.4951	11	33034140	11	33034140	*	rs6484620	M	11	33055686	chr11:33055686	rs6484620	a	c	0.4007	0.023	0.0065	0.0003955	33055686	33034140	11	33034140	11	33034140	*	M	-2.2381	3.53846
chr22:43945042:T:G	0.0007647	T	G	0.821	0.0443	0.0132	36659	63137	20.9	0.2442	22	43945042	22	43945042	*	rs2294916	K	22	44340922	chr22:44340922	rs2294916	t	g	0.8231	-0.0381	0.0084	5.4e-06	44340922	43945042	22	43945042	22	43945042	*	K	3.35606	-4.53571
chr15:76473326:A:G	0.9913	A	G	0.4254	0.0001	0.0102	36659	63137	0	0.5995	15	76473326	15	76473326	*	rs12914005	R	15	76765667	chr15:76765667	rs12914005	a	g	0.4341	-0.0282	0.0064	1.009e-05	76765667	76473326	15	76473326	15	76473326	*	R	0.00980392	-4.40625
chr3:182585591:A:T	0.9543	A	T	0.6906	-0.0007	0.0114	36294	57031	0	0.9149	3	182585591	3	182585591	*	rs7652306	W	3	182303379	chr3:182303379	rs7652306	a	t	0.6897	0.0262	0.0072	0.0002872	182303379	182585591	3	182585591	3	182585591	*	W	-0.0614035	3.63889
chr11:34984355:A:T	0.2996	A	T	0.9216	-0.0196	0.0189	36659	63137	0	0.7756	11	34984355	11	34984355	*	rs10488806	W	11	35005902	chr11:35005902	rs10488806	a	t	0.926	-0.0569	0.0121	2.801e-06	35005902	34984355	11	34984355	11	34984355	*	W	-1.03704	-4.70248
chr4:183421919:A:G	0.243	A	G	0.2146	0.015	0.0129	36294	57031	0	0.8147	4	183421919	4	183421919	*	rs6837807	D	4	184343072	chr4:184343072	rs6837807	a	g	0.193	0.0314	0.0083	0.0001469	184343072	183421919	4	183421919	4	183421919	*	D	1.16279	3.78313
chr1:245034321:A:C	0.8442	A	C	0.6464	-0.0021	0.0107	36659	63137	0	0.9642	1	245034321	1	245034321	*	rs2786689	M	1	245197623	chr1:245197623	rs2786689	a	c	0.6708	-0.0248	0.0068	0.0002684	245197623	245034321	1	245034321	1	245034321	*	M	-0.196262	-3.64706
chr8:35679832:A:G	0.1081	A	G	0.9952	-0.1421	0.0884	33921	48041	0	0.7044	8	35679832	8	35679832	*	rs12545460	R	8	35537350	chr8:35537350	rs12545460	a	g	0.9868	-0.1694	0.047	0.0003141	35537350	35679832	8	35679832	8	35679832	*	R	-1.60747	-3.60426
chr1:20278203:T:A	0.8075	A	T	0.0324	0.0072	0.0295	36659	63137	42.2	0.06782	1	20278203	1	20278203	*	rs78789582	W	1	20604696	chr1:20604696	rs78789582	a	t	0.0358	0.0616	0.0176	0.0004618	20604696	20278203	1	20278203	1	20278203	*	W	0.244068	3.5
chr10:85252293:G:A	0.7316	A	G	0.2637	0.0039	0.0115	36659	63137	0	0.801	10	85252293	10	85252293	*	rs2882518	D	10	87012049	chr10:87012049	rs2882518	a	g	0.2754	-0.0255	0.0071	0.0003415	87012049	85252293	10	85252293	10	85252293	*	D	0.33913	-3.59155
chr12:65965972:C:A	0.4356	A	C	0.5348	-0.0079	0.0101	36659	63137	2.6	0.4177	12	65965972	12	65965972	*	rs8756	M	12	66359752	chr12:66359752	rs8756	a	c	0.5069	0.053	0.0064	1.056e-16	66359752	65965972	12	65965972	12	65965972	*	M	-0.782178	8.28125
chr3:89886034:G:T	0.1841	T	G	0.0069	-0.085	0.064	36086	60096	0	0.4986	3	89886034	3	89886034	*	rs62276185	K	3	89935184	chr3:89935184	rs62276185	t	g	0.0084	0.1402	0.0401	0.000472	89935184	89886034	3	89886034	3	89886034	*	K	-1.32812	3.49626
chr3:138606378:G:A	0.1485	A	G	0.5319	-0.0148	0.0102	36659	63137	0	0.8834	3	138606378	3	138606378	*	rs773455	R	3	138325220	chr3:138325220	rs773455	a	g	0.549	-0.0243	0.0064	0.000142	138325220	138606378	3	138606378	3	138606378	*	R	-1.45098	-3.79687
chr12:120806157:T:C	0.5938	T	C	0.9614	-0.0142	0.0266	36659	63137	0	0.5382	12	120806157	12	120806157	*	rs56284009	Y	12	121243960	chr12:121243960	rs56284009	t	c	0.9673	0.0638	0.0183	0.0004977	121243960	120806157	12	120806157	12	120806157	*	Y	-0.533835	3.48634
chr13:64908616:A:T	0.3685	A	T	0.2384	-0.0108	0.012	36659	63137	46.5	0.04431	13	64908616	13	64908616	*	rs6562378	W	13	65482748	chr13:65482748	rs6562378	a	t	0.2403	-0.0275	0.0074	0.0002162	65482748	64908616	13	64908616	13	64908616	*	W	-0.9	-3.71622
chr6:140284254:T:C	0.09622	T	C	0.7972	0.0207	0.0125	36659	63137	0	0.5328	6	140284254	6	140284254	*	rs9373269	Y	6	140605391	chr6:140605391	rs9373269	t	c	0.7887	0.0363	0.0079	3.789e-06	140605391	140284254	6	140284254	6	140284254	*	Y	1.656	4.59494
chr2:43953657:G:A	0.9022	A	G	0.4225	-0.0013	0.0102	36659	63137	0	0.7264	2	43953657	2	43953657	*	rs7587561	R	2	44180796	chr2:44180796	rs7587561	a	g	0.4035	-0.0228	0.0065	0.0004443	44180796	43953657	2	43953657	2	43953657	*	R	-0.127451	-3.50769
chr10:75837520:G:T	0.7218	T	G	0.4586	-0.0036	0.0101	36659	63137	0	0.6486	10	75837520	10	75837520	*	rs10824344	K	10	77597278	chr10:77597278	rs10824344	t	g	0.4839	0.0243	0.0064	0.000142	77597278	75837520	10	75837520	10	75837520	*	K	-0.356436	3.79687
chr12:33290487:T:C	0.322	T	C	0.8191	0.013	0.0132	36659	63137	0	0.6449	12	33290487	12	33290487	*	rs12228222	Y	12	33443422	chr12:33443422	rs12228222	t	c	0.824	-0.0358	0.0085	2.429e-05	33443422	33290487	12	33290487	12	33290487	*	Y	0.984848	-4.21176
chr20:52365349:C:A	0.6774	A	C	0.6267	0.0044	0.0105	36659	63137	0	0.4891	20	52365349	20	52365349	*	rs6063785	M	20	50981888	chr20:50981888	rs6063785	a	c	0.6328	0.0297	0.0066	6.714e-06	50981888	52365349	20	52365349	20	52365349	*	M	0.419048	4.5
chr2:233154527:G:A	4.571e-08	A	G	0.4422	-0.0562	0.0103	36390	62462	25.3	0.2103	2	233154527	2	233154527	*	rs36136502	R	2	234063173	chr2:234063173	rs36136502	a	g	0.4353	0.0103	0.0065	0.1126	234063173	233154527	2	233154527	2	233154527	*	R	-5.45631	1.58462
chr8:41569491:C:G	0.018	C	G	0.9057	0.0414	0.0175	36659	63137	0	0.4536	8	41569491	8	41569491	*	rs7008692	S	8	41427010	chr8:41427010	rs7008692	c	g	0.9155	0.0452	0.0116	0.0001006	41427010	41569491	8	41569491	8	41569491	*	S	2.36571	3.89655
chr15:63642950:A:G	0.1883	A	G	0.454	0.0133	0.0101	36659	63137	0	0.524	15	63642950	15	63642950	*	rs10519223	R	15	63935149	chr15:63935149	rs10519223	a	g	0.4677	0.0345	0.0064	6.6e-08	63935149	63642950	15	63642950	15	63642950	*	R	1.31683	5.39062
chr12:122985100:G:T	0.0005467	T	G	0.7026	0.0388	0.0112	36659	63137	10.2	0.347	12	122985100	12	122985100	*	rs3741530	K	12	123469647	chr12:123469647	rs3741530	t	g	0.7086	0.0348	0.007	7.022e-07	123469647	122985100	12	122985100	12	122985100	*	K	3.46429	4.97143
chr19:19272946:G:A	0.06383	A	G	0.3331	0.0199	0.0107	36659	63137	2.5	0.4181	19	19272946	19	19272946	*	rs10419245	R	19	19383755	chr19:19383755	rs10419245	a	g	0.3355	0.0245	0.0068	0.0003183	19383755	19272946	19	19272946	19	19272946	*	R	1.85981	3.60294
chr11:85295927:T:C	0.4959	T	C	0.1248	-0.0107	0.0157	36659	63137	0	0.8795	11	85295927	11	85295927	*	rs512775	Y	11	85006971	chr11:85006971	rs512775	t	c	0.1142	-0.0397	0.0101	7.825e-05	85006971	85295927	11	85295927	11	85295927	*	Y	-0.681529	-3.93069
chr17:17607743:G:T	0.2226	T	G	0.2349	0.0145	0.0119	36659	63137	4.4	0.4013	17	17607743	17	17607743	*	rs8064566	K	17	17511057	chr17:17511057	rs8064566	t	g	0.225	0.0279	0.0076	0.000262	17511057	17607743	17	17607743	17	17607743	*	K	1.21849	3.67105
chr20:52605338:T:C	0.7673	T	C	0.4549	-0.003	0.0101	36659	63137	19.6	0.2569	20	52605338	20	52605338	*	rs8119220	Y	20	51221877	chr20:51221877	rs8119220	t	c	0.4494	-0.024	0.0064	0.0001715	51221877	52605338	20	52605338	20	52605338	*	Y	-0.29703	-3.75
chr11:68983727:G:A	0.9661	A	G	0.5458	-0.0004	0.0102	36659	63137	3.4	0.4102	11	68983727	11	68983727	*	rs2096777	R	11	68751196	chr11:68751196	rs2096777	a	g	0.5208	0.0233	0.0064	0.0002642	68751196	68983727	11	68983727	11	68983727	*	R	-0.0392157	3.64062
chr4:128289982:C:T	0.6573	T	C	0.2129	0.0055	0.0124	36659	63137	21.6	0.2375	4	128289982	4	128289982	*	rs7682168	Y	4	129211137	chr4:129211137	rs7682168	t	c	0.2115	0.0296	0.0077	0.0001333	129211137	128289982	4	128289982	4	128289982	*	Y	0.443548	3.84416
chr2:226337542:G:A	0.3296	A	G	0.2678	-0.0111	0.0114	36659	63137	2.2	0.4206	2	226337542	2	226337542	*	rs71429195	R	2	227202258	chr2:227202258	rs71429195	a	g	0.2577	0.0282	0.0073	0.0001193	227202258	226337542	2	226337542	2	226337542	*	R	-0.973684	3.86301
chr2:127089231:G:A	2.971e-08	A	G	0.2418	0.0653	0.0118	36659	63137	0	0.7657	2	127089231	2	127089231	*	rs4663095	R	2	127846807	chr2:127846807	rs4663095	a	g	0.2301	-0.0084	0.0075	0.2652	127846807	127089231	2	127089231	2	127089231	*	R	5.5339	-1.12
chr5:118661690:C:T	0.9098	T	C	0.1963	0.0014	0.0126	36659	63137	0	0.7898	5	118661690	5	118661690	*	rs1955110	Y	5	117997385	chr5:117997385	rs1955110	t	c	0.2065	0.0279	0.0079	0.000381	117997385	118661690	5	118661690	5	118661690	*	Y	0.111111	3.53165
chr11:85062315:A:T	0.09855	A	T	0.5251	-0.0167	0.0101	36659	63137	34.6	0.1215	11	85062315	11	85062315	*	rs630015	W	11	84773359	chr11:84773359	rs630015	a	t	0.5366	-0.0229	0.0064	0.0003364	84773359	85062315	11	85062315	11	85062315	*	W	-1.65347	-3.57812
chr3:89937130:T:C	0.4201	T	C	0.908	0.0141	0.0175	36659	63137	33.1	0.1341	3	89937130	3	89937130	*	rs11716527	Y	3	89986280	chr3:89986280	rs11716527	t	c	0.9038	-0.0488	0.0112	1.325e-05	89986280	89937130	3	89937130	3	89937130	*	Y	0.805714	-4.35714
chr13:99740376:G:T	0.527	T	G	0.0369	-0.0172	0.0272	36659	63137	40.1	0.08138	13	99740376	13	99740376	*	rs61974434	K	13	100392630	chr13:100392630	rs61974434	t	g	0.0322	-0.0734	0.0186	8.203e-05	100392630	99740376	13	99740376	13	99740376	*	K	-0.632353	-3.94624
chr8:117104622:G:A	0.4193	A	G	0.1418	-0.0117	0.0145	36659	63137	0.4	0.4371	8	117104622	8	117104622	*	rs13262027	R	8	118116861	chr8:118116861	rs13262027	a	g	0.1411	0.0372	0.0092	5.404e-05	118116861	117104622	8	117104622	8	117104622	*	R	-0.806897	4.04348
chr8:36988591:C:T	0.3828	T	C	0.1822	0.0113	0.013	36659	63137	0	0.6033	8	36988591	8	36988591	*	rs7816345	Y	8	36846109	chr8:36846109	rs7816345	t	c	0.1764	0.0299	0.0085	0.0004226	36846109	36988591	8	36988591	8	36988591	*	Y	0.869231	3.51765
chr11:73178092:T:C	0.3982	T	C	0.6208	-0.0089	0.0105	36659	63137	0	0.5236	11	73178092	11	73178092	*	rs1783584	Y	11	72889137	chr11:72889137	rs1783584	t	c	0.6322	-0.0315	0.0068	3.683e-06	72889137	73178092	11	73178092	11	73178092	*	Y	-0.847619	-4.63235
chr3:171005875:A:G	0.4245	A	G	0.8574	-0.0114	0.0143	36659	63137	9.5	0.3534	3	171005875	3	171005875	*	rs2292622	R	3	170723664	chr3:170723664	rs2292622	a	g	0.8728	0.0508	0.0096	1.337e-07	170723664	171005875	3	171005875	3	171005875	*	R	-0.797203	5.29167
chr18:23359328:A:G	0.1258	A	G	0.5032	0.0154	0.0101	36659	63137	40.5	0.07872	18	23359328	18	23359328	*	rs2134062	R	18	20939292	chr18:20939292	rs2134062	a	g	0.4915	0.0225	0.0064	0.0004269	20939292	23359328	18	23359328	18	23359328	*	R	1.52475	3.51562
chr1:28728240:T:G	0.9194	T	G	0.5969	-0.001	0.0103	36659	63137	0	0.4446	1	28728240	1	28728240	*	rs10799120	K	1	29054752	chr1:29054752	rs10799120	t	g	0.5746	0.03	0.0065	3.812e-06	29054752	28728240	1	28728240	1	28728240	*	K	-0.0970874	4.61538
chr6:31153736:C:T	0.8066	T	C	0.7573	-0.0029	0.0118	36390	62462	0.3	0.435	6	31153736	6	31153736	*	rs3130450	Y	6	31121513	chr6:31121513	rs3130450	t	c	0.7354	0.0524	0.0072	4.072e-13	31121513	31153736	6	31153736	6	31153736	*	Y	-0.245763	7.27778
chr10:91695388:T:C	0.03134	T	C	0.8531	0.0308	0.0143	36659	63137	0	0.8988	10	91695388	10	91695388	*	rs61876148	H	10	93455145	chr10:93455145	rs61876148	t	c	0.8548	-0.037	0.0091	4.868e-05	93455145	91695388	10	91695388	10	91695388	*	H	2.15385	-4.06593
chr5:158563282:T:G	0.1518	T	G	0.6896	0.0156	0.0109	36659	63137	0	0.7194	5	158563282	5	158563282	*	rs2963480	K	5	157990290	chr5:157990290	rs2963480	t	g	0.6827	-0.0246	0.0068	0.0003008	157990290	158563282	5	158563282	5	158563282	*	K	1.43119	-3.61765
chr13:58391301:C:T	0.5504	T	C	0.1666	0.0081	0.0136	36659	63137	0	0.849	13	58391301	13	58391301	*	rs9569864	Y	13	58965435	chr13:58965435	rs9569864	t	c	0.1759	-0.0427	0.0084	3.437e-07	58965435	58391301	13	58391301	13	58391301	*	Y	0.595588	-5.08333
chr15:59623673:A:T	0.8395	A	T	0.3174	0.0025	0.0122	36659	63137	0	0.7854	15	59623673	15	59623673	*	rs11629842	W	15	59915872	chr15:59915872	rs11629842	a	t	0.2776	0.0263	0.0072	0.0002722	59915872	59623673	15	59623673	15	59623673	*	W	0.204918	3.65278
chr7:157248972:A:G	0.2865	A	G	0.8751	0.0162	0.0152	36659	63137	0	0.6333	7	157248972	7	157248972	*	rs62493376	R	7	157041666	chr7:157041666	rs62493376	a	g	0.8748	0.0582	0.0097	2.273e-09	157041666	157248972	7	157248972	7	157248972	*	R	1.06579	6
chr15:43768038:C:T	0.2935	T	C	0.1054	-0.0175	0.0166	36659	63137	0	0.9087	15	43768038	15	43768038	*	rs7175032	Y	15	44060236	chr15:44060236	rs7175032	t	c	0.0927	-0.0409	0.0112	0.0002615	44060236	43768038	15	43768038	15	43768038	*	Y	-1.05422	-3.65179
chr6:32684069:G:C	0.0002428	C	G	0.2387	-0.0441	0.012	36659	63137	0	0.4748	6	32684069	6	32684069	*	rs3021060	S	6	32651846	chr6:32651846	rs3021060	c	g	0.2347	0.0449	0.0079	1.079e-08	32651846	32684069	6	32684069	6	32684069	*	S	-3.675	5.68354
chr15:49133301:C:T	0.9548	T	C	0.0553	0.0013	0.0222	36659	63137	0	0.9506	15	49133301	15	49133301	*	rs72727218	Y	15	49425498	chr15:49425498	rs72727218	t	c	0.0594	0.0533	0.0136	9.008e-05	49425498	49133301	15	49133301	15	49133301	*	Y	0.0585586	3.91912
chr19:19294596:T:C	0.06521	T	C	0.6667	-0.0198	0.0107	36659	63137	0	0.5427	19	19294596	19	19294596	*	rs2023882	Y	19	19405405	chr19:19405405	rs2023882	t	c	0.6643	-0.0247	0.0067	0.0002278	19405405	19294596	19	19294596	19	19294596	*	Y	-1.85047	-3.68657
chr15:89856798:G:A	0.7488	A	G	0.7071	0.0037	0.0115	36659	63137	0	0.861	15	89856798	15	89856798	*	rs7183842	R	15	90400030	chr15:90400030	rs7183842	a	g	0.7234	-0.0639	0.0071	2.833e-19	90400030	89856798	15	89856798	15	89856798	*	R	0.321739	-9
chr6:32390509:T:C	0.2878	T	C	0.3259	0.0117	0.0111	35353	56437	31.2	0.1689	6	32390509	6	32390509	*	rs3129951	Y	6	32358286	chr6:32358286	rs3129951	t	c	0.3149	-0.0522	0.007	9.983e-14	32358286	32390509	6	32390509	6	32390509	*	Y	1.05405	-7.45714
chr2:196050693:T:C	0.1426	T	C	0.3829	-0.0153	0.0105	36659	63137	43	0.06295	2	196050693	2	196050693	*	rs11902840	Y	2	196915417	chr2:196915417	rs11902840	t	c	0.3562	0.0239	0.0068	0.0004451	196915417	196050693	2	196050693	2	196050693	*	Y	-1.45714	3.51471
chr3:48187406:G:A	0.4087	A	G	0.018	0.0326	0.0395	36227	62057	0	0.8741	3	48187406	3	48187406	*	rs3731490	R	3	48228896	chr3:48228896	rs3731490	a	g	0.0189	0.092	0.0261	0.0004174	48228896	48187406	3	48187406	3	48187406	*	R	0.825316	3.5249
chr2:159708138:A:T	0.8099	A	T	0.9746	0.0078	0.0322	36659	63137	29.5	0.1646	2	159708138	2	159708138	*	rs62173001	W	2	160564649	chr2:160564649	rs62173001	a	t	0.9744	0.0733	0.0209	0.0004646	160564649	159708138	2	159708138	2	159708138	*	W	0.242236	3.50718
chr22:29088437:G:T	0.9688	T	G	0.7218	0.0004	0.0115	36659	63137	28.6	0.1728	22	29088437	22	29088437	*	rs134644	K	22	29484425	chr22:29484425	rs134644	t	g	0.7112	0.0282	0.007	5.822e-05	29484425	29088437	22	29088437	22	29088437	*	K	0.0347826	4.02857
chr3:23434624:T:G	0.1494	T	G	0.9691	-0.0419	0.0291	36659	63137	0	0.7788	3	23434624	3	23434624	*	rs17013219	K	3	23476115	chr3:23476115	rs17013219	t	g	0.9645	-0.1101	0.0175	3.04e-10	23476115	23434624	3	23434624	3	23434624	*	K	-1.43986	-6.29143
chr7:23451447:A:T	0.002244	A	T	0.62	-0.0317	0.0104	36659	63137	0	0.8403	7	23451447	7	23451447	*	rs10950944	W	7	23491066	chr7:23491066	rs10950944	a	t	0.6256	-0.0256	0.0066	0.000104	23491066	23451447	7	23451447	7	23451447	*	W	-3.04808	-3.87879
chr14:103436903:G:A	0.7929	A	G	0.348	0.0028	0.0106	36659	63137	0	0.667	14	103436903	14	103436903	*	rs78131666	R	14	103903240	chr14:103903240	rs78131666	a	g	0.3606	0.023	0.0066	0.0004888	103903240	103436903	14	103436903	14	103436903	*	R	0.264151	3.48485
chr5:87749050:C:G	0.5039	C	G	0.6933	0.0073	0.011	36659	63137	1.1	0.431	5	87749050	5	87749050	*	rs840824	S	5	87044867	chr5:87044867	rs840824	c	g	0.6909	-0.0313	0.0069	5.914e-06	87044867	87749050	5	87749050	5	87749050	*	S	0.663636	-4.53623
chr3:70498127:C:T	0.5594	T	C	0.204	-0.0073	0.0126	36659	63137	12.5	0.325	3	70498127	3	70498127	*	rs12498106	Y	3	70547278	chr3:70547278	rs12498106	t	c	0.21	0.0307	0.0079	9.249e-05	70547278	70498127	3	70498127	3	70498127	*	Y	-0.579365	3.88608
chr11:55280712:G:A	0.00294	A	G	0.106	0.049	0.0165	36659	63137	33.2	0.1328	11	55280712	11	55280712	*	rs11228981	R	11	55048188	chr11:55048188	rs11228981	a	g	0.1078	0.0361	0.0104	0.0004964	55048188	55280712	11	55280712	11	55280712	*	R	2.9697	3.47115
chr7:50084896:T:C	0.1865	T	C	0.9969	-0.1355	0.1026	35451	58886	0	0.9925	7	50084896	7	50084896	*	rs145301974	Y	7	50124492	chr7:50124492	rs145301974	t	c	0.9976	-0.2841	0.0782	0.0002808	50124492	50084896	7	50084896	7	50084896	*	Y	-1.32066	-3.63299
chr6:130168099:G:A	0.4664	A	G	0.0603	0.0155	0.0213	36659	63137	0	0.7761	6	130168099	6	130168099	*	rs35232434	R	6	130489244	chr6:130489244	rs35232434	a	g	0.0629	0.0478	0.0133	0.0003247	130489244	130168099	6	130168099	6	130168099	*	R	0.7277	3.59398
chr3:152712661:T:A	0.8259	A	T	0.1507	-0.0031	0.0142	36659	63137	0	0.4863	3	152712661	3	152712661	*	rs34928986	W	3	152430450	chr3:152430450	rs34928986	a	t	0.1482	0.0384	0.0089	1.598e-05	152430450	152712661	3	152712661	3	152712661	*	W	-0.21831	4.31461
chr6:31187527:C:G	0.01839	C	G	0.8172	0.031	0.0131	36390	62462	0	0.6769	6	31187527	6	31187527	*	rs28360055	B	6	31155304	chr6:31155304	rs28360055	c	g	0.8032	-0.0298	0.0081	0.0002188	31155304	31187527	6	31187527	6	31187527	*	B	2.36641	-3.67901
chr10:69743519:G:A	0.9602	A	G	0.1708	0.0007	0.0135	36659	63137	0	0.739	10	69743519	10	69743519	*	rs79016329	R	10	71503275	chr10:71503275	rs79016329	a	g	0.1856	-0.0419	0.0083	4.071e-07	71503275	69743519	10	69743519	10	69743519	*	R	0.0518519	-5.04819
chr6:31332637:C:T	0.4357	T	C	0.6346	-0.0082	0.0105	36390	62462	0	0.5798	6	31332637	6	31332637	*	rs9265653	Y	6	31300414	chr6:31300414	rs9265653	t	c	0.6301	0.0339	0.0067	4.215e-07	31300414	31332637	6	31332637	6	31332637	*	Y	-0.780952	5.0597
chr8:144527516:C:T	0.3481	T	C	0.475	0.0097	0.0104	36390	62462	0	0.8931	8	144527516	8	144527516	*	rs11557085	Y	8	145752900	chr8:145752900	rs11557085	t	c	0.4694	-0.0319	0.0065	8.92e-07	145752900	144527516	8	144527516	8	144527516	*	Y	0.932692	-4.90769
chr13:26106688:A:T	0.9467	A	T	0.2058	0.0009	0.0128	36659	63137	0	0.8963	13	26106688	13	26106688	*	rs7317002	H	13	26680826	chr13:26680826	rs7317002	a	t	0.1884	-0.0321	0.0082	8.475e-05	26680826	26106688	13	26106688	13	26106688	*	H	0.0703125	-3.91463
chr4:34450082:T:A	0.4829	A	T	0.0837	-0.0129	0.0183	36659	63137	0	0.793	4	34450082	4	34450082	*	rs28496473	W	4	34451704	chr4:34451704	rs28496473	a	t	0.0837	0.0506	0.0115	1.116e-05	34451704	34450082	4	34450082	4	34450082	*	W	-0.704918	4.4
chr5:52185833:G:A	0.5136	A	G	0.0232	-0.0225	0.0344	36659	63137	0	0.633	5	52185833	5	52185833	*	rs17196713	R	5	51481667	chr5:51481667	rs17196713	a	g	0.0256	0.0741	0.0209	0.0004023	51481667	52185833	5	52185833	5	52185833	*	R	-0.65407	3.54545
chr20:52341298:G:A	0.9643	A	G	0.2699	-0.0005	0.0113	36659	63137	0	0.8797	20	52341298	20	52341298	*	rs6096889	R	20	50957837	chr20:50957837	rs6096889	a	g	0.268	-0.036	0.0072	6.258e-07	50957837	52341298	20	52341298	20	52341298	*	R	-0.0442478	-5
chr3:135924461:T:C	0.2413	T	C	0.6701	-0.0125	0.0107	36659	63137	28	0.1781	3	135924461	3	135924461	*	rs13434196	Y	3	135643303	chr3:135643303	rs13434196	t	c	0.6631	-0.0246	0.0067	0.0002415	135643303	135924461	3	135924461	3	135924461	*	Y	-1.16822	-3.67164
chr11:66117343:C:T	0.6014	T	C	0.2006	0.0066	0.0126	36659	63137	0	0.5009	11	66117343	11	66117343	*	rs11227414	Y	11	65884814	chr11:65884814	rs11227414	t	c	0.1921	0.0325	0.0081	5.549e-05	65884814	66117343	11	66117343	11	66117343	*	Y	0.52381	4.01235
chr9:20905350:A:G	0.5767	A	G	0.7082	-0.0062	0.0111	36659	63137	0	0.6942	9	20905350	9	20905350	*	rs34030675	R	9	20905349	chr9:20905349	rs34030675	a	g	0.7208	-0.0265	0.0071	0.0001976	20905349	20905350	9	20905350	9	20905350	*	R	-0.558559	-3.73239
chr16:227065:C:G	0.527	C	G	0.934	-0.0128	0.0203	36659	63137	0	0.9372	16	227065	16	227065	*	rs72765805	S	16	277064	chr16:277064	rs72765805	c	g	0.9337	0.0619	0.0134	3.861e-06	277064	227065	16	227065	16	227065	*	S	-0.630542	4.6194
chr1:171500786:T:A	0.7319	A	T	0.1748	-0.0046	0.0134	36659	63137	0	0.4524	1	171500786	1	171500786	*	rs78470387	W	1	171469925	chr1:171469925	rs78470387	a	t	0.1655	-0.0362	0.0086	2.483e-05	171469925	171500786	1	171500786	1	171500786	*	W	-0.343284	-4.2093
chr1:117003989:T:C	0.4498	T	C	0.4841	0.0076	0.01	36659	63137	0	0.8775	1	117003989	1	117003989	*	rs2764852	Y	1	117546611	chr1:117546611	rs2764852	t	c	0.4634	0.0406	0.0064	2.06e-10	117546611	117003989	1	117003989	1	117003989	*	Y	0.76	6.34375
chr3:64726228:C:T	0.6683	T	C	0.2618	0.0049	0.0115	36659	63137	27.7	0.1806	3	64726228	3	64726228	*	rs4607103	Y	3	64711904	chr3:64711904	rs4607103	t	c	0.2443	-0.0499	0.0074	1.913e-11	64711904	64726228	3	64726228	3	64726228	*	Y	0.426087	-6.74324
chr8:101739261:T:C	0.6827	T	C	0.1906	-0.0053	0.013	36659	63137	38.3	0.09381	8	101739261	8	101739261	*	rs1573285	Y	8	102751489	chr8:102751489	rs1573285	t	c	0.2061	-0.0305	0.008	0.0001266	102751489	101739261	8	101739261	8	101739261	*	Y	-0.407692	-3.8125
chr4:48242009:T:G	0.8212	T	G	0.3128	0.0025	0.0109	36659	63137	23	0.2248	4	48242009	4	48242009	*	rs2457411	K	4	48244026	chr4:48244026	rs2457411	t	g	0.2994	0.0269	0.007	0.0001258	48244026	48242009	4	48242009	4	48242009	*	K	0.229358	3.84286
chr10:75790425:T:C	0.2882	T	C	0.5217	0.0108	0.0101	36659	63137	1.9	0.4239	10	75790425	10	75790425	*	rs4746330	Y	10	77550183	chr10:77550183	rs4746330	t	c	0.4925	-0.0237	0.0064	0.0002066	77550183	75790425	10	75790425	10	75790425	*	Y	1.06931	-3.70312
chr5:86978375:T:G	2.491e-10	T	G	0.7919	-0.079	0.0125	36659	63137	59.5	0.006023	5	86978375	5	86978375	*	rs62375387	K	5	86274192	chr5:86274192	rs62375387	t	g	0.7851	-0.0012	0.0077	0.8769	86274192	86978375	5	86978375	5	86978375	*	K	-6.32	-0.155844
chr8:94118149:T:C	0.6141	T	C	0.3096	0.0055	0.011	36659	63137	27.6	0.1817	8	94118149	8	94118149	*	rs2340017	Y	8	95130377	chr8:95130377	rs2340017	t	c	0.2921	-0.0252	0.007	0.0003278	95130377	94118149	8	94118149	8	94118149	*	Y	0.5	-3.6
chr3:64121939:T:C	0.7804	T	C	0.1646	-0.0039	0.0138	36659	63137	19	0.2625	3	64121939	3	64121939	*	rs704385	Y	3	64107615	chr3:64107615	rs704385	t	c	0.1618	-0.0413	0.0087	2.01e-06	64107615	64121939	3	64121939	3	64121939	*	Y	-0.282609	-4.74713
chr2:158436066:A:G	0.4673	A	G	0.8986	0.0122	0.0168	36659	63137	19.5	0.2577	2	158436066	2	158436066	*	rs138556191	R	2	159292578	chr2:159292578	rs138556191	a	g	0.8985	-0.0396	0.0106	0.0001806	159292578	158436066	2	158436066	2	158436066	*	R	0.72619	-3.73585
chr10:97311485:G:T	0.05016	T	G	0.2936	0.0216	0.011	36659	63137	22.2	0.2318	10	97311485	10	97311485	*	rs7091162	K	10	99071242	chr10:99071242	rs7091162	t	g	0.3058	0.0359	0.0069	2.046e-07	99071242	97311485	10	97311485	10	97311485	*	K	1.96364	5.2029
chr3:149477962:G:A	0.7779	A	G	0.4136	-0.0029	0.0103	36659	63137	10.5	0.3444	3	149477962	3	149477962	*	rs4577407	R	3	149195749	chr3:149195749	rs4577407	a	g	0.4207	0.0332	0.0065	3.148e-07	149195749	149477962	3	149477962	3	149477962	*	R	-0.281553	5.10769
chr16:88723739:G:T	0.6696	T	G	0.8825	-0.0069	0.0162	36390	62462	0	0.8332	16	88723739	16	88723739	*	rs8056374	D	16	88790147	chr16:88790147	rs8056374	t	g	0.8841	0.0397	0.0109	0.0002665	88790147	88723739	16	88723739	16	88723739	*	D	-0.425926	3.6422
chr3:136852685:A:G	0.0005617	A	G	0.3145	-0.0377	0.0109	36659	63137	0	0.5008	3	136852685	3	136852685	*	rs9817132	R	3	136571527	chr3:136571527	rs9817132	a	g	0.3108	-0.0252	0.0069	0.0002656	136571527	136852685	3	136852685	3	136852685	*	R	-3.45872	-3.65217
chr9:104742803:G:A	0.6507	A	G	0.0783	0.0085	0.0188	36659	63137	0	0.7444	9	104742803	9	104742803	*	rs35613856	R	9	107505084	chr9:107505084	rs35613856	a	g	0.0799	-0.0535	0.0119	7.387e-06	107505084	104742803	9	104742803	9	104742803	*	R	0.452128	-4.4958
chr9:125314262:A:G	0.04449	A	G	0.5181	-0.0204	0.0101	36659	63137	52.5	0.02083	9	125314262	9	125314262	*	rs12553785	R	9	128076541	chr9:128076541	rs12553785	a	g	0.521	0.0272	0.0064	2.056e-05	128076541	125314262	9	125314262	9	125314262	*	R	-2.0198	4.25
chr2:81523699:T:G	0.9118	T	G	0.9197	0.0021	0.0188	36659	63137	0	0.8195	2	81523699	2	81523699	*	rs75607322	K	2	81750823	chr2:81750823	rs75607322	t	g	0.9337	-0.047	0.013	0.0002945	81750823	81523699	2	81523699	2	81523699	*	K	0.111702	-3.61538
chr2:164759805:G:T	0.7667	T	G	0.122	0.0046	0.0154	36659	63137	13.6	0.3147	2	164759805	2	164759805	*	rs355829	K	2	165616315	chr2:165616315	rs355829	t	g	0.1161	-0.0625	0.0101	5.035e-10	165616315	164759805	2	164759805	2	164759805	*	K	0.298701	-6.18812
chr1:39420091:G:A	0.05029	A	G	0.2102	0.0242	0.0124	36659	63137	7.1	0.3759	1	39420091	1	39420091	*	rs61779300	R	1	39885763	chr1:39885763	rs61779300	a	g	0.2174	0.0793	0.0076	3.218e-25	39885763	39420091	1	39420091	1	39420091	*	R	1.95161	10.4342
chr9:93714299:C:T	0.1052	T	C	0.2738	0.0183	0.0113	36659	63137	10.8	0.3409	9	93714299	9	93714299	*	rs10992875	Y	9	96476581	chr9:96476581	rs10992875	t	c	0.2678	0.0265	0.0072	0.0002444	96476581	93714299	9	93714299	9	93714299	*	Y	1.61947	3.68056
chr18:48464186:C:G	0.4647	C	G	0.6554	-0.008	0.011	36659	63137	0	0.8116	18	48464186	18	48464186	*	rs1398192	S	18	45990557	chr18:45990557	rs1398192	c	g	0.637	-0.0242	0.0068	0.0003767	45990557	48464186	18	48464186	18	48464186	*	S	-0.727273	-3.55882
chr8:10214840:A:G	0.01093	A	G	0.5612	-0.0258	0.0101	36390	62462	0	0.5053	8	10214840	8	10214840	*	rs7840347	R	8	10072350	chr8:10072350	rs7840347	a	g	0.561	0.0248	0.0065	0.0001333	10072350	10214840	8	10214840	8	10214840	*	R	-2.55446	3.81538
chr5:103005986:A:G	0.2927	A	G	0.4088	0.011	0.0104	36659	63137	34.2	0.125	5	103005986	5	103005986	*	rs709379	R	5	102341690	chr5:102341690	rs709379	a	g	0.4159	-0.0247	0.0066	0.0001807	102341690	103005986	5	103005986	5	103005986	*	R	1.05769	-3.74242
chr20:44342738:G:C	0.1591	C	G	0.0206	0.0505	0.0359	36390	62462	0	0.8972	20	44342738	20	44342738	*	rs4812824	S	20	42971378	chr20:42971378	rs4812824	c	g	0.0262	0.0811	0.0208	9.928e-05	42971378	44342738	20	44342738	20	44342738	*	S	1.40669	3.89904
chr11:128567058:C:T	0.5284	T	C	0.4399	0.0064	0.0102	36659	63137	0	0.891	11	128567058	11	128567058	*	rs7117932	Y	11	128436953	chr11:128436953	rs7117932	t	c	0.4396	-0.0327	0.0067	1.061e-06	128436953	128567058	11	128567058	11	128567058	*	Y	0.627451	-4.8806
chr11:43700739:C:T	0.1907	T	C	0.5361	-0.0132	0.0101	36659	63137	0	0.9042	11	43700739	11	43700739	*	rs7118910	Y	11	43722289	chr11:43722289	rs7118910	t	c	0.5303	0.0239	0.0064	0.0001825	43722289	43700739	11	43700739	11	43700739	*	Y	-1.30693	3.73438
chr11:2187438:C:T	0.0898	T	C	0.1871	-0.0221	0.013	36390	62462	0	0.7036	11	2187438	11	2187438	*	rs56377341	Y	11	2208668	chr11:2208668	rs56377341	t	c	0.1954	0.0359	0.0086	2.897e-05	2208668	2187438	11	2187438	11	2187438	*	Y	-1.7	4.17442
chr9:126453244:C:T	0.4998	T	C	0.0003	-0.3053	0.4523	20301	21839	0	1	9	126453244	9	126453244	*	rs79960378	H	9	129215523	chr9:129215523	rs79960378	a	c	0.0025	0.3019	0.0732	3.707e-05	129215523	126453244	9	126453244	9	126453244	*	H	-0.674994	4.12432
chr9:126453244:C:A	0.3469	A	C	0.0047	-0.0826	0.0878	35086	52780	20	0.2824	9	126453244	9	126453244	*	rs79960378	H	9	129215523	chr9:129215523	rs79960378	a	c	0.0025	0.3019	0.0732	3.707e-05	129215523	126453244	9	126453244	9	126453244	*	H	-0.940774	4.12432
chr15:67580380:A:G	0.3879	A	G	0.5018	-0.0087	0.0101	36659	63137	0	0.617	15	67580380	15	67580380	*	rs7170299	R	15	67872718	chr15:67872718	rs7170299	a	g	0.4834	-0.0234	0.0064	0.0002485	67872718	67580380	15	67580380	15	67580380	*	R	-0.861386	-3.65625
chr2:79601803:G:T	0.851	T	G	0.7737	0.0023	0.0122	36659	63137	4	0.4051	2	79601803	2	79601803	*	rs919537	K	2	79828929	chr2:79828929	rs919537	t	g	0.7818	0.0285	0.0077	0.0002347	79828929	79601803	2	79601803	2	79601803	*	K	0.188525	3.7013
chr4:156809122:T:C	0.7799	T	C	0.7528	-0.0033	0.0117	36659	63137	11.1	0.3384	4	156809122	4	156809122	*	rs4691381	Y	4	157730274	chr4:157730274	rs4691381	t	c	0.7601	0.037	0.0075	9.197e-07	157730274	156809122	4	156809122	4	156809122	*	Y	-0.282051	4.93333
chr6:32839172:C:T	0.7702	T	C	0.4205	-0.003	0.0102	36390	62462	52.4	0.02585	6	32839172	6	32839172	*	rs9391747	Y	6	32806949	chr6:32806949	rs9391747	t	c	0.4245	0.0338	0.0065	1.922e-07	32806949	32839172	6	32839172	6	32839172	*	Y	-0.294118	5.2
chr13:77423278:A:C	0.7887	A	C	0.3346	-0.0029	0.0108	36659	63137	0	0.855	13	77423278	13	77423278	*	rs9544495	M	13	77997413	chr13:77997413	rs9544495	a	c	0.3269	0.0265	0.007	0.0001584	77997413	77423278	13	77423278	13	77423278	*	M	-0.268519	3.78571
chr6:145144351:G:A	0.6579	A	G	0.0569	-0.0097	0.0219	36659	63137	0	0.9418	6	145144351	6	145144351	*	rs17074848	R	6	145465487	chr6:145465487	rs17074848	a	g	0.0519	0.0528	0.0144	0.0002579	145465487	145144351	6	145144351	6	145144351	*	R	-0.442922	3.66667
chr9:118758901:T:A	0.03931	A	T	0.2842	0.0234	0.0113	36659	63137	4.8	0.3974	9	118758901	9	118758901	*	rs6478382	W	9	121521179	chr9:121521179	rs6478382	a	t	0.3035	0.0244	0.0069	0.0004141	121521179	118758901	9	118758901	9	118758901	*	W	2.0708	3.53623
chr6:31633043:A:G	0.02927	A	G	0.8277	0.0292	0.0134	36390	62462	0	0.6035	6	31633043	6	31633043	*	rs2736157	D	6	31600820	chr6:31600820	rs2736157	a	g	0.813	-0.0331	0.0083	6.289e-05	31600820	31633043	6	31633043	6	31633043	*	D	2.1791	-3.98795
chr11:93322018:C:G	0.3923	C	G	0.2726	0.0097	0.0114	36659	63137	0	0.6019	11	93322018	11	93322018	*	rs3020052	S	11	93055184	chr11:93055184	rs3020052	c	g	0.2726	-0.0423	0.0071	2.829e-09	93055184	93322018	11	93322018	11	93322018	*	S	0.850877	-5.95775
chr3:57582856:C:T	0.1635	T	C	0.193	-0.0178	0.0128	36659	63137	58.9	0.006831	3	57582856	3	57582856	*	rs11130591	Y	3	57568583	chr3:57568583	rs11130591	t	c	0.1923	-0.0315	0.0082	0.0001147	57568583	57582856	3	57582856	3	57582856	*	Y	-1.39062	-3.84146
chr5:68425791:G:A	0.2709	A	G	0.0717	0.0218	0.0198	36659	63137	0	0.8519	5	68425791	5	68425791	*	rs72759850	R	5	67721618	chr5:67721618	rs72759850	a	g	0.0792	0.0543	0.012	6.493e-06	67721618	68425791	5	68425791	5	68425791	*	R	1.10101	4.525
chr11:45351795:G:C	0.3681	C	G	0.0543	0.0206	0.0229	36659	63137	4	0.405	11	45351795	11	45351795	*	rs61882560	S	11	45373346	chr11:45373346	rs61882560	c	g	0.0506	-0.0537	0.0152	0.0004045	45373346	45351795	11	45351795	11	45351795	*	S	0.899563	-3.53289
chr9:122888734:C:A	0.1137	A	C	0.8627	-0.024	0.0152	36659	63137	14.1	0.3093	9	122888734	9	122888734	*	rs2596701	M	9	125651013	chr9:125651013	rs2596701	a	c	0.8683	0.044	0.0095	3.874e-06	125651013	122888734	9	122888734	9	122888734	*	M	-1.57895	4.63158
chr2:157435004:G:A	0.003596	A	G	0.0693	0.058	0.0199	36659	63137	0	0.5376	2	157435004	2	157435004	*	rs7588873	R	2	158291516	chr2:158291516	rs7588873	a	g	0.0746	-0.0542	0.0124	1.15e-05	158291516	157435004	2	157435004	2	157435004	*	R	2.91457	-4.37097
chr5:50148482:G:A	0.4054	A	G	0.5275	-0.0093	0.0112	36659	63137	60.2	0.005153	5	50148482	5	50148482	*	rs11740458	R	5	49444316	chr5:49444316	rs11740458	a	g	0.5644	-0.0236	0.0065	0.0002774	49444316	50148482	5	50148482	5	50148482	*	R	-0.830357	-3.63077
chr6:130149371:C:A	0.2777	A	C	0.0592	0.0234	0.0215	36659	63137	0	0.8149	6	130149371	6	130149371	*	rs71571002	H	6	130470516	chr6:130470516	rs71571002	a	c	0.0615	0.0498	0.0135	0.0002268	130470516	130149371	6	130149371	6	130149371	*	H	1.08837	3.68889
chr3:77599590:A:G	0.2407	A	G	0.4162	0.0122	0.0104	36659	63137	0	0.8216	3	77599590	3	77599590	*	rs1666131	R	3	77648741	chr3:77648741	rs1666131	a	g	0.4288	0.0265	0.0065	4.461e-05	77648741	77599590	3	77599590	3	77599590	*	R	1.17308	4.07692
chr3:72745998:C:G	0.1463	C	G	0.754	-0.0172	0.0118	36659	63137	0	0.6467	3	72745998	3	72745998	*	rs11927166	S	3	72795149	chr3:72795149	rs11927166	c	g	0.7403	-0.0276	0.0073	0.000166	72795149	72745998	3	72745998	3	72745998	*	S	-1.45763	-3.78082
chr12:39032335:C:T	0.3178	T	C	0.5557	-0.0102	0.0102	36659	63137	6.4	0.3829	12	39032335	12	39032335	*	rs1463211	Y	12	39426137	chr12:39426137	rs1463211	t	c	0.5842	-0.0295	0.0065	5.51e-06	39426137	39032335	12	39032335	12	39032335	*	Y	-1	-4.53846
chr2:202274567:A:G	0.3639	A	G	0.8865	-0.0144	0.0158	36659	63137	7.7	0.3703	2	202274567	2	202274567	*	rs116601501	R	2	203139290	chr2:203139290	rs116601501	a	g	0.8863	-0.0363	0.0099	0.0002628	203139290	202274567	2	202274567	2	202274567	*	R	-0.911392	-3.66667
chr17:42430255:G:A	0.002375	A	G	0.5796	-0.0313	0.0103	36659	63137	36.4	0.1078	17	42430255	17	42430255	*	rs1905338	R	17	40582273	chr17:40582273	rs1905338	a	g	0.5731	-0.032	0.0065	8.245e-07	40582273	42430255	17	42430255	17	42430255	*	R	-3.03883	-4.92308
chr2:180204899:G:C	0.5243	C	G	0.0103	-0.0335	0.0526	36227	62057	0	0.7656	2	180204899	2	180204899	*	rs141743046	V	2	181069626	chr2:181069626	rs141743046	c	g	0.0087	0.1337	0.0382	0.0004679	181069626	180204899	2	180204899	2	180204899	*	V	-0.636882	3.5
chr13:66192147:A:G	0.204	A	G	0.3841	-0.0132	0.0104	36659	63137	0	0.8285	13	66192147	13	66192147	*	rs7320650	R	13	66766279	chr13:66766279	rs7320650	a	g	0.3711	-0.0322	0.0066	1.052e-06	66766279	66192147	13	66192147	13	66192147	*	R	-1.26923	-4.87879
chr2:100195508:C:T	0.3589	T	C	0.3821	0.0095	0.0104	36659	63137	0	0.5631	2	100195508	2	100195508	*	rs7566527	Y	2	100811970	chr2:100811970	rs7566527	t	c	0.391	-0.0247	0.0065	0.0001418	100811970	100195508	2	100195508	2	100195508	*	Y	0.913462	-3.8
chr7:14890805:A:T	0.03763	A	T	0.6754	0.0225	0.0108	36659	63137	0	0.4745	7	14890805	7	14890805	*	rs7788826	W	7	14930430	chr7:14930430	rs7788826	a	t	0.658	-0.0332	0.0068	1.07e-06	14930430	14890805	7	14890805	7	14890805	*	W	2.08333	-4.88235
chr1:45687531:G:A	0.6545	A	G	0.5329	0.0045	0.0101	36659	63137	0	0.8307	1	45687531	1	45687531	*	rs3013595	R	1	46153203	chr1:46153203	rs3013595	a	g	0.5373	-0.0226	0.0064	0.0004024	46153203	45687531	1	45687531	1	45687531	*	R	0.445545	-3.53125
chr3:158523282:G:A	0.07759	A	G	0.4667	0.0178	0.0101	36659	63137	17.1	0.281	3	158523282	3	158523282	*	rs6441206	R	3	158241071	chr3:158241071	rs6441206	a	g	0.4805	0.0278	0.0064	1.345e-05	158241071	158523282	3	158523282	3	158523282	*	R	1.76238	4.34375
chr7:15012318:G:C	0.327	C	G	0.5101	0.01	0.0102	36659	63137	47.1	0.04137	7	15012318	7	15012318	*	rs12113083	S	7	15051943	chr7:15051943	rs12113083	c	g	0.5188	0.0615	0.0064	6.022e-22	15051943	15012318	7	15012318	7	15012318	*	S	0.980392	9.60938
chr1:57802505:C:T	0.001057	T	C	0.1651	-0.0448	0.0137	36659	63137	0	0.8237	1	57802505	1	57802505	*	rs4912283	Y	1	58268177	chr1:58268177	rs4912283	t	c	0.1809	0.0289	0.0083	0.000476	58268177	57802505	1	57802505	1	57802505	*	Y	-3.27007	3.48193
chr16:89472351:C:T	0.3992	T	C	0.1942	0.0108	0.0128	36659	63137	0	0.951	16	89472351	16	89472351	*	rs7196903	Y	16	89538759	chr16:89538759	rs7196903	t	c	0.1927	0.0362	0.0082	9.311e-06	89538759	89472351	16	89472351	16	89472351	*	Y	0.84375	4.41463
chr6:32444056:C:T	0.01339	T	C	0.5029	-0.0258	0.0104	35353	56437	0	0.6047	6	32444056	6	32444056	*	rs2239803	H	6	32411833	chr6:32411833	rs2239803	t	c	0.4415	0.0336	0.0065	2.267e-07	32411833	32444056	6	32444056	6	32444056	*	H	-2.48077	5.16923
chr10:12254622:C:G	0.2815	C	G	0.4324	0.011	0.0102	36659	63137	0	0.9902	10	12254622	10	12254622	*	rs12783654	S	10	12296621	chr10:12296621	rs12783654	c	g	0.4391	0.0282	0.0064	1.009e-05	12296621	12254622	10	12254622	10	12254622	*	S	1.07843	4.40625
chr8:11600681:G:A	0.84	A	G	0.0408	-0.0052	0.0259	36390	62462	8.8	0.3614	8	11600681	8	11600681	*	rs117473353	R	8	11458190	chr8:11458190	rs117473353	a	g	0.0427	0.0596	0.016	0.0001988	11458190	11600681	8	11600681	8	11600681	*	R	-0.200772	3.725
chr1:36364099:T:C	0.49	T	C	0.8655	-0.0105	0.0152	36659	63137	17.5	0.2773	1	36364099	1	36364099	*	rs7526739	Y	1	36829700	chr1:36829700	rs7526739	t	c	0.8803	0.0366	0.0099	0.0002336	36829700	36364099	1	36364099	1	36364099	*	Y	-0.690789	3.69697
chr11:69577671:A:C	0.7539	A	C	0.527	0.0032	0.0101	36659	63137	15.4	0.297	11	69577671	11	69577671	*	rs625697	M	11	69392439	chr11:69392439	rs625697	a	c	0.5172	0.0233	0.0064	0.0002642	69392439	69577671	11	69577671	11	69577671	*	M	0.316832	3.64062
chr3:88148181:T:C	0.4986	T	C	0.1568	-0.0096	0.0142	36659	63137	0	0.5164	3	88148181	3	88148181	*	rs7617691	Y	3	88197331	chr3:88197331	rs7617691	t	c	0.1515	-0.0319	0.009	0.000396	88197331	88148181	3	88148181	3	88148181	*	Y	-0.676056	-3.54444
chr3:15763658:A:G	0.05952	A	G	0.3095	0.0206	0.0109	36659	63137	0	0.4782	3	15763658	3	15763658	*	rs6442548	R	3	15805165	chr3:15805165	rs6442548	a	g	0.3147	0.0265	0.0068	9.868e-05	15805165	15763658	3	15763658	3	15763658	*	R	1.88991	3.89706
chr6:152075006:T:A	0.1376	A	T	0.1162	-0.0235	0.0158	36659	63137	46.3	0.04521	6	152075006	6	152075006	*	rs9478278	W	6	152396141	chr6:152396141	rs9478278	a	t	0.1208	0.0366	0.0098	0.0002002	152396141	152075006	6	152075006	6	152075006	*	W	-1.48734	3.73469
chr12:3893968:G:A	0.2683	A	G	0.1303	0.0171	0.0155	36659	63137	0	0.9523	12	3893968	12	3893968	*	rs11062906	R	12	4003134	chr12:4003134	rs11062906	a	g	0.1378	-0.0353	0.0096	0.0002477	4003134	3893968	12	3893968	12	3893968	*	R	1.10323	-3.67708
chr12:4224753:T:C	0.6556	T	C	0.7821	0.0055	0.0122	36659	63137	0	0.8708	12	4224753	12	4224753	*	rs11611647	Y	12	4333919	chr12:4333919	rs11611647	t	c	0.7902	0.0336	0.0079	1.879e-05	4333919	4224753	12	4224753	12	4224753	*	Y	0.45082	4.25316
chr6:117622449:T:G	0.1192	T	G	0.4977	0.0157	0.0101	36659	63137	0	0.4434	6	117622449	6	117622449	*	rs2088870	D	6	117943612	chr6:117943612	rs2088870	t	g	0.5007	-0.0277	0.0066	2.677e-05	117943612	117622449	6	117622449	6	117622449	*	D	1.55446	-4.19697
chr10:13544627:G:A	0.366	A	G	0.3956	-0.0094	0.0104	36659	63137	0	0.6209	10	13544627	10	13544627	*	rs7913419	D	10	13586627	chr10:13586627	rs7913419	a	g	0.397	0.0239	0.0065	0.0002317	13586627	13544627	10	13544627	10	13544627	*	D	-0.903846	3.67692
chr12:49458999:A:C	0.8247	A	C	0.98	-0.0081	0.0366	36659	63137	0	0.7188	12	49458999	12	49458999	*	rs77032261	M	12	49852782	chr12:49852782	rs77032261	a	c	0.9781	-0.083	0.0223	0.0001979	49852782	49458999	12	49458999	12	49458999	*	M	-0.221311	-3.72197
chr4:51823809:C:G	0.2236	C	G	0.747	0.0144	0.0118	36659	63137	0	0.5272	4	51823809	4	51823809	*	rs28718957	V	4	52689975	chr4:52689975	rs28718957	c	g	0.7125	-0.0321	0.0071	6.526e-06	52689975	51823809	4	51823809	4	51823809	*	V	1.22034	-4.52113
chr16:77198849:A:C	0.5391	A	C	0.8441	0.0086	0.0139	36659	63137	0	0.6391	16	77198849	16	77198849	*	rs72798545	M	16	77232746	chr16:77232746	rs72798545	a	c	0.853	-0.0375	0.009	3.119e-05	77232746	77198849	16	77198849	16	77198849	*	M	0.618705	-4.16667
chr12:121419610:G:C	0.05576	C	G	0.094	-0.0335	0.0175	36659	63137	35.9	0.1119	12	121419610	12	121419610	*	rs79172008	S	12	121857413	chr12:121857413	rs79172008	c	g	0.1027	0.0394	0.0105	0.0001679	121857413	121419610	12	121419610	12	121419610	*	S	-1.91429	3.75238
chr7:142910135:G:A	0.862	A	G	0.9254	-0.0035	0.0203	36390	62462	0	0.5566	7	142910135	7	142910135	*	rs4252505	R	7	142607301	chr7:142607301	rs4252505	a	g	0.9297	-0.0453	0.0126	0.0003116	142607301	142910135	7	142910135	7	142910135	*	R	-0.172414	-3.59524
chr2:9858715:C:G	0.5373	C	G	0.939	-0.0131	0.0212	36659	63137	18.5	0.2669	2	9858715	2	9858715	*	rs112421882	S	2	9998844	chr2:9998844	rs112421882	c	g	0.9412	0.0549	0.0137	6.264e-05	9998844	9858715	2	9858715	2	9858715	*	S	-0.617925	4.0073
chr1:201823178:T:C	0.5558	T	C	0.7129	0.0066	0.0112	36659	63137	29.9	0.161	1	201823178	1	201823178	*	rs10464	Y	1	201792306	chr1:201792306	rs10464	t	c	0.7313	0.0281	0.0072	0.0001004	201792306	201823178	1	201823178	1	201823178	*	Y	0.589286	3.90278
chr17:48837480:A:T	0.3251	A	T	0.5069	0.0099	0.0101	36659	63137	9.6	0.3526	17	48837480	17	48837480	*	rs12939265	W	17	46914842	chr17:46914842	rs12939265	a	t	0.5019	-0.0275	0.0064	1.664e-05	46914842	48837480	17	48837480	17	48837480	*	W	0.980198	-4.29688
chr1:171579633:A:G	0.5915	A	G	0.8242	0.0071	0.0133	36659	63137	0.9	0.4324	1	171579633	1	171579633	*	rs235488	R	1	171548772	chr1:171548772	rs235488	a	g	0.8342	0.0358	0.0086	3.049e-05	171548772	171579633	1	171579633	1	171579633	*	R	0.533835	4.16279
chr11:66123126:T:A	0.5891	A	T	0.1999	0.0068	0.0126	36659	63137	0	0.5246	11	66123126	11	66123126	*	rs10791849	W	11	65890597	chr11:65890597	rs10791849	a	t	0.1898	0.0312	0.0084	0.0001954	65890597	66123126	11	66123126	11	66123126	*	W	0.539683	3.71429
chr22:30067771:C:G	0.06969	C	G	0.9195	-0.0334	0.0184	36659	63137	0	0.592	22	30067771	22	30067771	*	rs146774949	S	22	30463760	chr22:30463760	rs146774949	c	g	0.9133	0.0813	0.0115	1.677e-12	30463760	30067771	22	30067771	22	30067771	*	S	-1.81522	7.06957
chr1:45914535:T:C	0.6113	T	C	0.7131	0.0056	0.0111	36659	63137	0	0.886	1	45914535	1	45914535	*	rs6695421	Y	1	46380207	chr1:46380207	rs6695421	t	c	0.7113	0.0285	0.007	4.851e-05	46380207	45914535	1	45914535	1	45914535	*	Y	0.504505	4.07143
chr6:54687499:A:G	0.5097	A	G	0.9995	-0.2142	0.3248	20301	21839	0	1	6	54687499	6	54687499	*	rs58880219	R	6	54552297	chr6:54552297	rs58880219	a	g	0.9974	-0.5963	0.1699	0.0004497	54552297	54687499	6	54687499	6	54687499	*	R	-0.659483	-3.50971
chr10:92638101:T:G	0.3282	T	G	0.9747	-0.0331	0.0339	36390	62462	0	0.7547	10	92638101	10	92638101	*	rs76867445	K	10	94397858	chr10:94397858	rs76867445	t	g	0.967	-0.0696	0.0194	0.0003266	94397858	92638101	10	92638101	10	92638101	*	K	-0.976401	-3.58763
chr7:157171037:T:C	0.9247	T	C	0.6508	-0.001	0.0106	36659	63137	2.3	0.4204	7	157171037	7	157171037	*	rs2107863	Y	7	156963731	chr7:156963731	rs2107863	t	c	0.6622	0.0579	0.0067	5.594e-18	156963731	157171037	7	157171037	7	157171037	*	Y	-0.0943396	8.64179
chr15:52800323:G:C	0.1918	C	G	0.1407	-0.019	0.0146	36659	63137	0	0.7157	15	52800323	15	52800323	*	rs2456532	S	15	53092520	chr15:53092520	rs2456532	c	g	0.1407	0.0448	0.0092	1.16e-06	53092520	52800323	15	52800323	15	52800323	*	S	-1.30137	4.86957
chr16:72000965:T:C	0.06194	T	C	0.6023	0.0193	0.0103	36659	63137	0	0.8347	16	72000965	16	72000965	*	rs7185215	Y	16	72034864	chr16:72034864	rs7185215	t	c	0.6061	-0.0236	0.0065	0.0002774	72034864	72000965	16	72000965	16	72000965	*	Y	1.87379	-3.63077
chr12:6603593:C:T	0.03648	T	C	0.1492	-0.0298	0.0143	36659	63137	23.5	0.2201	12	6603593	12	6603593	*	rs78742502	Y	12	6712759	chr12:6712759	rs78742502	t	c	0.1628	0.0341	0.0086	7.134e-05	6712759	6603593	12	6603593	12	6603593	*	Y	-2.08392	3.96512
chr11:43799169:A:G	0.6928	A	G	0.6112	-0.0041	0.0104	36659	63137	0	0.8397	11	43799169	11	43799169	*	rs10838173	R	11	43820719	chr11:43820719	rs10838173	a	g	0.5941	0.0256	0.0065	8.027e-05	43820719	43799169	11	43799169	11	43799169	*	R	-0.394231	3.93846
chr13:79300406:A:G	0.773	A	G	0.9208	0.0056	0.0193	36659	63137	0	0.8619	13	79300406	13	79300406	*	rs61966633	R	13	79874541	chr13:79874541	rs61966633	a	g	0.9057	-0.0398	0.0112	0.0003815	79874541	79300406	13	79300406	13	79300406	*	R	0.290155	-3.55357
chr8:95009532:G:C	0.1753	C	G	0.1417	-0.0196	0.0145	36659	63137	53.5	0.01782	8	95009532	8	95009532	*	rs73276406	S	8	96021760	chr8:96021760	rs73276406	c	g	0.1482	0.0333	0.009	0.0002171	96021760	95009532	8	95009532	8	95009532	*	S	-1.35172	3.7
chr5:56965864:G:A	0.02617	A	G	0.1557	0.0308	0.0139	36659	63137	29.2	0.1672	5	56965864	5	56965864	*	rs2662021	R	5	56261691	chr5:56261691	rs2662021	a	g	0.1584	0.0316	0.0087	0.0002766	56261691	56965864	5	56965864	5	56965864	*	R	2.21583	3.63218
chr2:196121364:A:T	0.4533	A	T	0.2501	-0.0088	0.0118	36659	63137	44.6	0.05388	2	196121364	2	196121364	*	rs12693784	W	2	196986088	chr2:196986088	rs12693784	a	t	0.2239	0.027	0.0076	0.0004116	196986088	196121364	2	196121364	2	196121364	*	W	-0.745763	3.55263
chr2:207110305:G:A	0.6568	A	G	0.3444	-0.0047	0.0107	36659	63137	26.2	0.1949	2	207110305	2	207110305	*	rs2244908	R	2	207975029	chr2:207975029	rs2244908	a	g	0.3626	0.0253	0.0066	0.0001253	207975029	207110305	2	207110305	2	207110305	*	R	-0.439252	3.83333
chr14:21107448:A:T	0.8589	A	T	0.3117	-0.0021	0.0119	36390	62462	31.1	0.1598	14	21107448	14	21107448	*	rs4982410	W	14	21575607	chr14:21575607	rs4982410	a	t	0.3067	0.0283	0.007	5.479e-05	21575607	21107448	14	21107448	14	21107448	*	W	-0.176471	4.04286
chr7:130384276:C:G	0.4656	C	G	0.5623	0.0075	0.0103	36659	63137	26	0.1967	7	130384276	7	130384276	*	rs741487	S	7	130024117	chr7:130024117	rs741487	c	g	0.5431	-0.0225	0.0064	0.0004269	130024117	130384276	7	130384276	7	130384276	*	S	0.728155	-3.51562
chr17:4993171:C:T	0.9298	T	C	0.5289	-0.0009	0.0101	36659	63137	25.6	0.1998	17	4993171	17	4993171	*	rs238226	Y	17	4896466	chr17:4896466	rs238226	t	c	0.5243	-0.0253	0.0064	7.455e-05	4896466	4993171	17	4993171	17	4993171	*	Y	-0.0891089	-3.95312
chr11:47867993:C:T	0.0007306	T	C	0.5221	-0.034	0.0101	36659	63137	0	0.9319	11	47867993	11	47867993	*	rs7118747	Y	11	47889545	chr11:47889545	rs7118747	t	c	0.5514	0.0316	0.0064	7.511e-07	47889545	47867993	11	47867993	11	47867993	*	Y	-3.36634	4.9375
chr6:38936488:A:T	0.8645	A	T	0.5427	-0.0017	0.0101	36659	63137	0	0.5729	6	38936488	6	38936488	*	rs9462467	W	6	38904264	chr6:38904264	rs9462467	a	t	0.5314	0.0274	0.0064	1.786e-05	38904264	38936488	6	38936488	6	38936488	*	W	-0.168317	4.28125
chr9:133269828:T:C	0.5483	T	C	0.3569	0.0063	0.0105	36390	62462	20.6	0.2533	9	133269828	9	133269828	*	rs888017556	Y	9	136145240	chr9:136145240	rs495203	t	c	0.3384	0.0458	0.0068	1.7e-11	136145240	133269828	9	133269828	9	133269828	*	Y	0.6	6.73529
chr2:233159360:C:T	1.922e-08	T	C	0.4468	-0.0578	0.0103	36390	62462	0	0.4541	2	233159360	2	233159360	*	rs74222529	Y	2	234068006	chr2:234068006	rs74222529	t	c	0.4325	0.0085	0.0065	0.1904	234068006	233159360	2	233159360	2	233159360	*	Y	-5.61165	1.30769
chr6:32681958:G:T	0.0002567	T	G	0.2387	-0.044	0.012	36659	63137	0	0.4553	6	32681958	6	32681958	*	rs9275111	B	6	32649735	chr6:32649735	rs9275111	t	g	0.2327	0.0432	0.0075	1.001e-08	32649735	32681958	6	32681958	6	32681958	*	B	-3.66667	5.76
chr6:126747202:A:G	0.93	A	G	0.5161	-0.0009	0.0101	36659	63137	0	0.6579	6	126747202	6	126747202	*	rs853973	R	6	127068347	chr6:127068347	rs853973	a	g	0.4946	0.0445	0.0064	3.227e-12	127068347	126747202	6	126747202	6	126747202	*	R	-0.0891089	6.95312
chr20:52620353:C:T	0.4533	T	C	0.3387	-0.008	0.0107	36659	63137	30.4	0.1565	20	52620353	20	52620353	*	rs6097050	Y	20	51236892	chr20:51236892	rs6097050	t	c	0.3416	-0.0289	0.0068	2.172e-05	51236892	52620353	20	52620353	20	52620353	*	Y	-0.747664	-4.25
chr1:111775862:A:G	0.6873	A	G	0.6116	0.0042	0.0104	36659	63137	0	0.5875	1	111775862	1	111775862	*	rs12033257	R	1	112318484	chr1:112318484	rs12033257	a	g	0.6182	0.0289	0.0066	1.18e-05	112318484	111775862	1	111775862	1	111775862	*	R	0.403846	4.37879
chr10:75815672:C:T	0.696	T	C	0.4589	-0.004	0.0101	36659	63137	0	0.6383	10	75815672	10	75815672	*	rs2133704	Y	10	77575430	chr10:77575430	rs2133704	t	c	0.4839	0.024	0.0064	0.0001715	77575430	75815672	10	75815672	10	75815672	*	Y	-0.39604	3.75
chr6:51547526:G:C	0.02953	C	G	0.017	0.0854	0.0392	36496	62732	0	0.591	6	51547526	6	51547526	*	rs79451597	V	6	51412324	chr6:51412324	rs79451597	c	g	0.0194	0.1119	0.0255	1.186e-05	51412324	51547526	6	51547526	6	51547526	*	V	2.17857	4.38824
chr8:8838939:T:G	0.2384	T	G	0.5636	0.012	0.0102	36390	62462	0	0.659	8	8838939	8	8838939	*	rs1510934	K	8	8696449	chr8:8696449	rs1510934	t	g	0.5658	-0.0346	0.0065	9.821e-08	8696449	8838939	8	8838939	8	8838939	*	K	1.17647	-5.32308
chr10:112980858:C:T	0.2723	T	C	0.6046	-0.0115	0.0104	36659	63137	0	0.9005	10	112980858	10	112980858	*	rs7080591	Y	10	114740617	chr10:114740617	rs7080591	t	c	0.5988	0.1179	0.0066	1.887e-71	114740617	112980858	10	112980858	10	112980858	*	Y	-1.10577	17.8636
chr2:58736948:C:A	0.1224	A	C	0.3104	-0.0169	0.0109	36659	63137	6.7	0.38	2	58736948	2	58736948	*	rs12622165	M	2	58964083	chr2:58964083	rs12622165	a	c	0.3123	0.0332	0.0069	1.552e-06	58964083	58736948	2	58736948	2	58736948	*	M	-1.55046	4.81159
chr9:82675369:A:G	0.6705	A	G	0.3394	-0.0046	0.0107	36659	63137	0	0.4514	9	82675369	9	82675369	*	rs7875440	R	9	85290284	chr9:85290284	rs7875440	a	g	0.3513	-0.0253	0.0067	0.0001596	85290284	82675369	9	82675369	9	82675369	*	R	-0.429907	-3.77612
chr4:6293856:C:A	0.03674	A	C	0.5894	0.0219	0.0105	36659	63137	22	0.2337	4	6293856	4	6293856	*	rs6446481	M	4	6295583	chr4:6295583	rs6446481	a	c	0.5929	0.0832	0.0066	1.785e-36	6295583	6293856	4	6293856	4	6293856	*	M	2.08571	12.6061
chr12:71135711:G:A	0.8904	A	G	0.4154	-0.0014	0.0102	36659	63137	40.7	0.07763	12	71135711	12	71135711	*	rs10506626	R	12	71529491	chr12:71529491	rs10506626	a	g	0.4123	0.0473	0.0065	3.184e-13	71529491	71135711	12	71135711	12	71135711	*	R	-0.137255	7.27692
chr6:142751904:T:C	0.3038	T	C	0.3804	0.0107	0.0104	36659	63137	25.6	0.2004	6	142751904	6	142751904	*	rs3383	Y	6	143073041	chr6:143073041	rs3383	t	c	0.3668	-0.0299	0.0067	8.118e-06	143073041	142751904	6	142751904	6	142751904	*	Y	1.02885	-4.46269
chr4:48341026:T:C	0.5256	T	C	0.6741	-0.0069	0.0108	36659	63137	40.9	0.07607	4	48341026	4	48341026	*	rs66671150	Y	4	48343043	chr4:48343043	rs66671150	t	c	0.6859	-0.0243	0.0069	0.0004373	48343043	48341026	4	48341026	4	48341026	*	Y	-0.638889	-3.52174
chr2:228122359:T:G	0.599	T	G	0.6356	0.0056	0.0106	36659	63137	25.8	0.1983	2	228122359	2	228122359	*	rs10180608	K	2	228987075	chr2:228987075	rs10180608	t	g	0.6561	-0.0291	0.0067	1.408e-05	228987075	228122359	2	228122359	2	228122359	*	K	0.528302	-4.34328
chr10:79149751:C:T	0.5439	T	C	0.3649	0.0064	0.0105	36659	63137	17.7	0.2752	10	79149751	10	79149751	*	rs12359427	Y	10	80909508	chr10:80909508	rs12359427	t	c	0.356	0.0285	0.0068	2.818e-05	80909508	79149751	10	79149751	10	79149751	*	Y	0.609524	4.19118
chr11:76790407:G:A	0.09149	A	G	0.2344	-0.0208	0.0123	36659	63137	0	0.6358	11	76790407	11	76790407	*	rs1837680	R	11	76501451	chr11:76501451	rs1837680	a	g	0.2302	-0.0353	0.0076	3.866e-06	76501451	76790407	11	76790407	11	76790407	*	R	-1.69106	-4.64474
chr18:60079983:G:T	0.1024	T	G	0.2488	-0.019	0.0116	36659	63137	0	0.5564	18	60079983	18	60079983	*	rs72982934	K	18	57747215	chr18:57747215	rs72982934	t	g	0.2487	0.0491	0.0073	2.095e-11	57747215	60079983	18	60079983	18	60079983	*	K	-1.63793	6.72603
chr1:96025640:A:T	0.177	A	T	0.7037	0.0149	0.011	36659	63137	0	0.7361	1	96025640	1	96025640	*	rs161122	W	1	96491196	chr1:96491196	rs161122	a	t	0.7186	0.0268	0.0071	0.0001671	96491196	96025640	1	96025640	1	96025640	*	W	1.35455	3.77465
chr6:47520026:A:G	3.176e-09	A	G	0.7283	-0.0668	0.0113	36659	63137	0	0.9613	6	47520026	6	47520026	*	rs10948363	R	6	47487762	chr6:47487762	rs10948363	a	g	0.7348	0.0066	0.0072	0.3609	47487762	47520026	6	47520026	6	47520026	*	R	-5.9115	0.916667
chr13:53551257:G:A	0.7876	A	G	0.44	0.0027	0.0102	36659	63137	0	0.7459	13	53551257	13	53551257	*	rs7319020	R	13	54125392	chr13:54125392	rs7319020	a	g	0.4334	-0.0227	0.0064	0.0003792	54125392	53551257	13	53551257	13	53551257	*	R	0.264706	-3.54688
chr12:77067251:A:G	0.9534	A	G	0.8816	0.0009	0.0157	36659	63137	0	0.937	12	77067251	12	77067251	*	rs12824016	R	12	77461031	chr12:77461031	rs12824016	a	g	0.8785	0.0352	0.0098	0.0003482	77461031	77067251	12	77067251	12	77067251	*	R	0.0573248	3.59184
chr3:57651567:T:C	0.1423	T	C	0.8072	0.0188	0.0128	36659	63137	57.4	0.009067	3	57651567	3	57651567	*	rs11708662	Y	3	57637294	chr3:57637294	rs11708662	t	c	0.8075	0.0318	0.0082	9.868e-05	57637294	57651567	3	57651567	3	57651567	*	Y	1.46875	3.87805
chr6:127110343:A:G	0.1125	A	G	0.7091	-0.0179	0.0113	36659	63137	0	0.9489	6	127110343	6	127110343	*	rs2800704	R	6	127431488	chr6:127431488	rs2800704	a	g	0.7965	-0.0408	0.0115	0.0003963	127431488	127110343	6	127110343	6	127110343	*	R	-1.58407	-3.54783
chr12:33221494:G:C	0.4778	C	G	0.1322	-0.0105	0.0148	36659	63137	0	0.6578	12	33221494	12	33221494	*	rs2100638	S	12	33374429	chr12:33374429	rs2100638	c	g	0.1342	0.046	0.0094	1.052e-06	33374429	33221494	12	33221494	12	33221494	*	S	-0.709459	4.89362
chr19:1048117:G:A	4.425e-11	A	G	0.1013	0.1111	0.0169	36390	62462	30.3	0.1668	19	1048117	19	1048117	*	rs76348507	R	19	1048116	chr19:1048116	rs76348507	a	g	0.086	-0.0027	0.0124	0.827	1048116	1048117	19	1048117	19	1048117	*	R	6.57396	-0.217742
chr8:12759646:A:G	0.7681	A	G	0.6292	-0.0033	0.0112	36390	62462	11.8	0.3343	8	12759646	8	12759646	*	rs9969455	R	8	12617155	chr8:12617155	rs9969455	a	g	0.6201	0.0333	0.0068	9.932e-07	12617155	12759646	8	12759646	8	12759646	*	R	-0.294643	4.89706
chr11:65542512:C:T	0.2558	T	C	0.197	-0.0144	0.0127	36659	63137	44.8	0.05283	11	65542512	11	65542512	*	rs2846139	Y	11	65309983	chr11:65309983	rs2846139	t	c	0.2041	0.0619	0.0085	2.904e-13	65309983	65542512	11	65542512	11	65542512	*	Y	-1.13386	7.28235
chr18:76914138:C:G	0.8958	C	G	0.6453	-0.0014	0.0105	36659	63137	0	0.4863	18	76914138	18	76914138	*	rs1789257	S	18	74626094	chr18:74626094	rs1789257	c	g	0.6364	-0.0274	0.0066	3.269e-05	74626094	76914138	18	76914138	18	76914138	*	S	-0.133333	-4.15152
chr3:23357189:A:G	0.1519	A	G	0.969	-0.0416	0.029	36659	63137	0	0.7797	3	23357189	3	23357189	*	rs17013104	R	3	23398680	chr3:23398680	rs17013104	a	g	0.9644	-0.1066	0.0175	1.084e-09	23398680	23357189	3	23357189	3	23357189	*	R	-1.43448	-6.09143
chr4:184796148:T:C	0.1123	T	C	0.8488	-0.0225	0.0142	36659	63137	0	0.6655	4	184796148	4	184796148	*	rs72695661	Y	4	185717302	chr4:185717302	rs72695661	t	c	0.8579	0.0684	0.0092	1.139e-13	185717302	184796148	4	184796148	4	184796148	*	Y	-1.58451	7.43478
chr11:128495968:T:C	0.8259	T	C	0.8669	0.0033	0.0149	36659	63137	21.9	0.2348	11	128495968	11	128495968	*	rs11606009	Y	11	128365863	chr11:128365863	rs11606009	t	c	0.8742	-0.0355	0.0096	0.0002283	128365863	128495968	11	128495968	11	128495968	*	Y	0.221477	-3.69792
chr6:7288108:C:T	0.7052	T	C	0.3156	-0.0041	0.0109	36659	63137	0	0.5736	6	7288108	6	7288108	*	rs1050607	Y	6	7288341	chr6:7288341	rs1050607	t	c	0.3167	0.0255	0.0068	0.000179	7288341	7288108	6	7288108	6	7288108	*	Y	-0.376147	3.75
chr17:17915874:A:G	0.4454	A	G	0.6033	0.0079	0.0103	36659	63137	34.2	0.1253	17	17915874	17	17915874	*	rs7207043	R	17	17819188	chr17:17819188	rs7207043	a	g	0.6209	-0.0356	0.0068	1.686e-07	17819188	17915874	17	17915874	17	17915874	*	R	0.76699	-5.23529
chr10:63090628:T:C	0.4769	T	C	0.9755	-0.0232	0.0326	36496	62732	0	0.808	10	63090628	10	63090628	*	rs16918178	Y	10	64850388	chr10:64850388	rs16918178	t	c	0.9709	0.0782	0.0197	7.104e-05	64850388	63090628	10	63090628	10	63090628	*	Y	-0.711656	3.96954
chr17:4357755:A:G	0.09116	A	G	0.681	0.0186	0.011	36659	63137	0	0.6455	17	4357755	17	4357755	*	rs8072296	R	17	4261050	chr17:4261050	rs8072296	a	g	0.6786	-0.0322	0.0068	2.23e-06	4261050	4357755	17	4357755	17	4357755	*	R	1.69091	-4.73529
chr8:93709424:G:A	0.5475	A	G	0.0225	-0.0205	0.034	36659	63137	41.6	0.07158	8	93709424	8	93709424	*	rs4272345	R	8	94721652	chr8:94721652	rs4272345	a	g	0.0268	0.0722	0.0202	0.000353	94721652	93709424	8	93709424	8	93709424	*	R	-0.602941	3.57426
chr6:20920748:G:A	0.8784	A	G	0.2959	-0.0017	0.0111	36659	63137	0	0.7968	6	20920748	6	20920748	*	rs9465934	R	6	20920979	chr6:20920979	rs9465934	a	g	0.281	-0.0265	0.0072	0.0002444	20920979	20920748	6	20920748	6	20920748	*	R	-0.153153	-3.68056
chr1:219569195:C:T	0.4772	T	C	0.2797	-0.008	0.0112	36659	63137	52.8	0.01972	1	219569195	1	219569195	*	rs1415287	Y	1	219742537	chr1:219742537	rs1415287	t	c	0.293	-0.0584	0.007	8.437e-17	219742537	219569195	1	219569195	1	219569195	*	Y	-0.714286	-8.34286
chr15:75324609:G:A	0.4356	A	G	0.0722	-0.0157	0.0201	36659	63137	0	0.9152	15	75324609	15	75324609	*	rs62029707	R	15	75616950	chr15:75616950	rs62029707	a	g	0.0738	-0.0458	0.0129	0.0003761	75616950	75324609	15	75324609	15	75324609	*	R	-0.781095	-3.55039
chr1:213977139:C:T	0.9126	T	C	0.0228	0.0037	0.0338	36659	63137	0	0.4545	1	213977139	1	213977139	*	rs17021749	H	1	214150482	chr1:214150482	rs17021749	t	c	0.0241	-0.1031	0.023	7.609e-06	214150482	213977139	1	213977139	1	213977139	*	H	0.109467	-4.48261
chr22:32078541:A:G	0.3431	A	G	0.9363	0.0201	0.0212	36659	63137	12.5	0.3248	22	32078541	22	32078541	*	rs145920717	R	22	32474528	chr22:32474528	rs145920717	a	g	0.9167	0.0605	0.0118	3.162e-07	32474528	32078541	22	32078541	22	32078541	*	R	0.948113	5.12712
chr6:7254724:G:A	0.158	A	G	0.3421	0.0151	0.0107	36659	63137	0	0.9293	6	7254724	6	7254724	*	rs2714343	R	6	7254957	chr6:7254957	rs2714343	a	g	0.3441	0.0474	0.0067	1.509e-12	7254957	7254724	6	7254724	6	7254724	*	R	1.41121	7.07463
chr5:44855512:A:G	0.6094	A	G	0.3677	0.0053	0.0105	36659	63137	0	0.7354	5	44855512	5	44855512	*	rs4492119	R	5	44855614	chr5:44855614	rs4492119	a	g	0.3745	0.037	0.0066	2.032e-08	44855614	44855512	5	44855512	5	44855512	*	R	0.504762	5.60606
chr6:160122902:G:A	0.2185	A	G	0.178	-0.0162	0.0132	36659	63137	26	0.1962	6	160122902	6	160122902	*	rs62440864	R	6	160543934	chr6:160543934	rs62440864	a	g	0.1692	-0.0342	0.0086	6.793e-05	160543934	160122902	6	160122902	6	160122902	*	R	-1.22727	-3.97674
chr6:111106083:G:A	0.9285	A	G	0.5359	0.0009	0.0103	36659	63137	0	0.613	6	111106083	6	111106083	*	rs1022092	R	6	111427286	chr6:111427286	rs1022092	a	g	0.547	0.0252	0.0065	0.0001036	111427286	111106083	6	111106083	6	111106083	*	R	0.0873786	3.87692
chr9:3310619:T:C	0.3575	T	C	0.8945	0.0152	0.0165	36659	63137	0	0.9636	9	3310619	9	3310619	*	rs2920369	Y	9	3310619	chr9:3310619	rs2920369	t	c	0.8955	-0.0426	0.0104	3.96e-05	3310619	3310619	9	3310619	9	3310619	*	Y	0.921212	-4.09615
chr5:75486300:C:T	0.413	T	C	0.209	0.0101	0.0124	36659	63137	24.2	0.2135	5	75486300	5	75486300	*	rs61430233	Y	5	74782125	chr5:74782125	rs61430233	t	c	0.2089	-0.0342	0.0079	1.329e-05	74782125	75486300	5	75486300	5	75486300	*	Y	0.814516	-4.32911
chr3:132063521:C:T	0.9216	T	C	0.2259	0.0012	0.012	36659	63137	28	0.1782	3	132063521	3	132063521	*	rs12695570	Y	3	131782365	chr3:131782365	rs12695570	t	c	0.2287	0.03	0.0075	6.905e-05	131782365	132063521	3	132063521	3	132063521	*	Y	0.1	4
chr2:104532967:A:G	0.9708	A	G	0.7285	0.0004	0.0115	36659	63137	0	0.9945	2	104532967	2	104532967	*	rs12474887	R	2	105149425	chr2:105149425	rs12474887	a	g	0.7234	0.0251	0.0071	0.0004228	105149425	104532967	2	104532967	2	104532967	*	R	0.0347826	3.53521
chr15:62112183:C:T	0.3315	T	C	0.2805	0.0109	0.0112	36659	63137	29.8	0.1623	15	62112183	15	62112183	*	rs1436955	Y	15	62404382	chr15:62404382	rs1436955	t	c	0.2718	-0.0394	0.0072	4.933e-08	62404382	62112183	15	62112183	15	62112183	*	Y	0.973214	-5.47222
chr11:72684490:A:G	0.8636	A	G	0.5536	-0.0017	0.0101	36659	63137	0	0.5238	11	72684490	11	72684490	*	rs1872126	R	11	72395535	chr11:72395535	rs1872126	a	g	0.557	-0.0237	0.0064	0.0002066	72395535	72684490	11	72684490	11	72684490	*	R	-0.168317	-3.70312
chr4:20145303:A:G	0.557	A	G	0.8741	-0.0089	0.0152	36659	63137	38.1	0.09553	4	20145303	4	20145303	*	rs60290008	R	4	20146926	chr4:20146926	rs60290008	a	g	0.8709	-0.036	0.0095	0.0001579	20146926	20145303	4	20145303	4	20145303	*	R	-0.585526	-3.78947
chr11:50335880:C:T	0.0008287	T	C	0.0897	0.0598	0.0179	36659	63137	27.9	0.1794	11	50335880	11	50335880	*	rs10901919	Y	11	50295051	chr11:50295051	rs10901919	t	c	0.0914	0.0488	0.0111	1.098e-05	50295051	50335880	11	50335880	11	50335880	*	Y	3.34078	4.3964
chr3:185770721:G:C	0.6085	C	G	0.0325	0.0146	0.0285	36659	63137	0	0.527	3	185770721	3	185770721	*	rs75974105	S	3	185488509	chr3:185488509	rs75974105	c	g	0.0344	0.1005	0.0177	1.35e-08	185488509	185770721	3	185770721	3	185770721	*	S	0.512281	5.67797
chr4:94215013:C:T	0.5776	T	C	0.4627	0.0057	0.0102	36659	63137	39	0.08862	4	94215013	4	94215013	*	rs7654919	Y	4	95136164	chr4:95136164	rs7654919	t	c	0.4688	-0.0386	0.0064	1.506e-09	95136164	94215013	4	94215013	4	94215013	*	Y	0.558824	-6.03125
chr8:128554652:C:T	0.3534	T	C	0.1121	-0.0148	0.0159	36659	63137	18.7	0.2653	8	128554652	8	128554652	*	rs7007074	Y	8	129566898	chr8:129566898	rs7007074	t	c	0.1093	0.0473	0.0102	3.204e-06	129566898	128554652	8	128554652	8	128554652	*	Y	-0.930818	4.63725
chr2:228114272:A:C	0.5766	A	C	0.6357	0.0059	0.0106	36659	63137	28	0.1782	2	228114272	2	228114272	*	rs10182542	M	2	228978988	chr2:228978988	rs10182542	a	c	0.6561	-0.029	0.0067	1.506e-05	228978988	228114272	2	228114272	2	228114272	*	M	0.556604	-4.32836
chr3:152326891:C:A	0.3207	A	C	0.1083	-0.0162	0.0163	36659	63137	4.4	0.4008	3	152326891	3	152326891	*	rs5026855	M	3	152044680	chr3:152044680	rs5026855	a	c	0.1009	-0.0418	0.0107	9.078e-05	152044680	152326891	3	152326891	3	152326891	*	M	-0.993865	-3.90654
chr18:48568420:A:G	0.9959	A	G	0.3029	0.0001	0.011	36659	63137	10.3	0.3461	18	48568420	18	48568420	*	rs1567656	R	18	46094791	chr18:46094791	rs1567656	a	g	0.295	-0.026	0.0071	0.0002604	46094791	48568420	18	48568420	18	48568420	*	R	0.00909091	-3.66197
chr20:34406451:G:A	0.08846	A	G	0.4823	0.0172	0.0101	36659	63137	0	0.8665	20	34406451	20	34406451	*	rs4911418	R	20	32994257	chr20:32994257	rs4911418	a	g	0.4941	-0.0245	0.0064	0.000125	32994257	34406451	20	34406451	20	34406451	*	R	1.70297	-3.82812
chr6:20737123:C:T	0.8163	T	C	0.4038	0.0024	0.0102	36659	63137	0	0.5155	6	20737123	6	20737123	*	rs9465874	Y	6	20737354	chr6:20737354	rs9465874	t	c	0.394	-0.0407	0.0066	6.822e-10	20737354	20737123	6	20737123	6	20737123	*	Y	0.235294	-6.16667
chr2:60130933:G:A	0.2067	A	G	0.1215	0.0196	0.0155	36659	63137	0	0.5488	2	60130933	2	60130933	*	rs55816603	R	2	60358068	chr2:60358068	rs55816603	a	g	0.1219	0.0372	0.0097	0.0001333	60358068	60130933	2	60130933	2	60130933	*	R	1.26452	3.83505
chr6:19706392:A:C	0.3325	A	C	0.6789	0.0105	0.0108	36659	63137	0	0.9127	6	19706392	6	19706392	*	rs1016250	M	6	19706623	chr6:19706623	rs1016250	a	c	0.6837	0.0336	0.0069	1.16e-06	19706623	19706392	6	19706392	6	19706392	*	M	0.972222	4.86957
chr8:128539387:G:A	0.2272	A	G	0.1322	-0.0179	0.0148	36659	63137	17.1	0.2811	8	128539387	8	128539387	*	rs10088755	R	8	129551633	chr8:129551633	rs10088755	a	g	0.1298	0.0542	0.0094	8.832e-09	129551633	128539387	8	128539387	8	128539387	*	R	-1.20946	5.76596
chr7:15920366:G:A	0.8363	A	G	0.693	-0.0023	0.0109	36659	63137	43.1	0.06232	7	15920366	7	15920366	*	rs6970657	R	7	15959991	chr7:15959991	rs6970657	a	g	0.6879	-0.0242	0.0069	0.0004618	15959991	15920366	7	15920366	7	15920366	*	R	-0.211009	-3.50725
chr9:81736688:T:A	0.8594	A	T	0.6463	0.0019	0.0107	36659	63137	42.5	0.0663	9	81736688	9	81736688	*	rs7851739	W	9	84351603	chr9:84351603	rs7851739	a	t	0.6467	0.0388	0.0067	7.029e-09	84351603	81736688	9	81736688	9	81736688	*	W	0.17757	5.79104
chr4:51820634:C:T	0.2323	T	C	0.253	-0.0141	0.0118	36659	63137	0	0.5361	4	51820634	4	51820634	*	rs4864897	Y	4	52686800	chr4:52686800	rs4864897	t	c	0.2875	0.032	0.0071	6.972e-06	52686800	51820634	4	51820634	4	51820634	*	Y	-1.19492	4.50704
chr5:50299390:C:A	0.7094	A	C	0.6369	-0.0042	0.0113	36659	63137	50	0.02933	5	50299390	5	50299390	*	rs6449802	M	5	49595224	chr5:49595224	rs6449802	a	c	0.658	-0.0247	0.0067	0.0002278	49595224	50299390	5	50299390	5	50299390	*	M	-0.371681	-3.68657
chr9:115569927:A:G	0.3512	A	G	0.8046	-0.0118	0.0127	36659	63137	20.6	0.247	9	115569927	9	115569927	*	rs10982821	R	9	118332206	chr9:118332206	rs10982821	a	g	0.8091	0.0301	0.0082	0.0002281	118332206	115569927	9	115569927	9	115569927	*	R	-0.929134	3.67073
chr17:48926728:G:A	0.8827	A	G	0.277	0.0017	0.0113	36659	63137	0	0.8181	17	48926728	17	48926728	*	rs7212779	R	17	47004090	chr17:47004090	rs7212779	a	g	0.2842	-0.0506	0.0071	1.186e-12	47004090	48926728	17	48926728	17	48926728	*	R	0.150442	-7.12676
chr7:44567349:G:C	0.4369	C	G	0.0899	0.0137	0.0177	36659	63137	48.2	0.03661	7	44567349	7	44567349	*	rs79064806	S	7	44606948	chr7:44606948	rs79064806	c	g	0.0979	-0.0505	0.0109	3.523e-06	44606948	44567349	7	44567349	7	44567349	*	S	0.774011	-4.63303
chr3:185846488:C:G	0.4405	C	G	0.948	0.018	0.0234	36659	63137	38.3	0.09393	3	185846488	3	185846488	*	rs149315186	S	3	185564276	chr3:185564276	rs149315186	c	g	0.9477	-0.0856	0.015	1.083e-08	185564276	185846488	3	185846488	3	185846488	*	S	0.769231	-5.70667
chr8:135593668:G:A	0.5401	A	G	0.7196	0.0069	0.0113	36659	63137	0	0.9957	8	135593668	8	135593668	*	rs13261679	R	8	136605911	chr8:136605911	rs13261679	a	g	0.7369	0.0268	0.0072	0.0002076	136605911	135593668	8	135593668	8	135593668	*	R	0.610619	3.72222
chr6:31331777:G:A	0.4458	A	G	0.6329	-0.008	0.0105	36390	62462	0	0.5962	6	31331777	6	31331777	*	rs9265611	R	6	31299554	chr6:31299554	rs9265611	a	g	0.6211	0.033	0.0067	8.45e-07	31299554	31331777	6	31331777	6	31331777	*	R	-0.761905	4.92537
chr16:53660600:G:A	0.4128	A	G	0.0548	0.0182	0.0222	36659	63137	0	0.7134	16	53660600	16	53660600	*	rs12448547	R	16	53694512	chr16:53694512	rs12448547	a	g	0.0544	-0.0493	0.0141	0.0004869	53694512	53660600	16	53660600	16	53660600	*	R	0.81982	-3.49645
chr6:33049237:G:A	0.6728	A	G	0.0106	-0.0212	0.0501	36227	62057	0	0.736	6	33049237	6	33049237	*	rs73737925	R	6	33017014	chr6:33017014	rs73737925	a	g	0.0101	0.1197	0.0329	0.0002717	33017014	33049237	6	33049237	6	33049237	*	R	-0.423154	3.6383
chr3:23395076:G:A	0.5326	A	G	0.1223	-0.0096	0.0154	36659	63137	0	0.7873	3	23395076	3	23395076	*	rs56979234	R	3	23436567	chr3:23436567	rs56979234	a	g	0.1176	-0.0595	0.0101	3.228e-09	23436567	23395076	3	23395076	3	23395076	*	R	-0.623377	-5.89109
chr8:8731607:C:T	0.327	T	C	0.5423	0.0099	0.0101	36390	62462	26.7	0.1982	8	8731607	8	8731607	*	rs523598	Y	8	8589117	chr8:8589117	rs523598	t	c	0.5418	-0.0297	0.0065	4.758e-06	8589117	8731607	8	8731607	8	8731607	*	Y	0.980198	-4.56923
chr10:79165820:G:C	0.7656	C	G	0.4235	0.0031	0.0103	36659	63137	35.6	0.1137	10	79165820	10	79165820	*	rs7916441	S	10	80925577	chr10:80925577	rs7916441	c	g	0.4341	-0.0349	0.0065	7.607e-08	80925577	79165820	10	79165820	10	79165820	*	S	0.300971	-5.36923
chr6:138452599:T:C	0.05768	T	C	0.8402	-0.0265	0.0139	36659	63137	0	0.9916	6	138452599	6	138452599	*	rs28385618	Y	6	138773736	chr6:138773736	rs28385618	t	c	0.8491	-0.0408	0.0089	4.552e-06	138773736	138452599	6	138452599	6	138452599	*	Y	-1.90647	-4.58427
chr17:31325129:G:A	0.5135	A	G	0.6159	-0.0069	0.0105	36659	63137	28.3	0.1755	17	31325129	17	31325129	*	rs2854307	R	17	29652147	chr17:29652147	rs2854307	a	g	0.6131	-0.0299	0.0065	4.105e-06	29652147	31325129	17	31325129	17	31325129	*	R	-0.657143	-4.6
chr15:77602245:A:G	0.7915	A	G	0.6262	0.0028	0.0104	36659	63137	0	0.9736	15	77602245	15	77602245	*	rs8033468	R	15	77894587	chr15:77894587	rs8033468	a	g	0.6301	0.0561	0.0067	5.668e-17	77894587	77602245	15	77602245	15	77602245	*	R	0.269231	8.37313
chr3:70439141:T:G	0.731	T	G	0.8081	0.0044	0.0129	36659	63137	21.6	0.2381	3	70439141	3	70439141	*	rs6806355	K	3	70488292	chr3:70488292	rs6806355	t	g	0.8038	-0.0313	0.0081	0.0001034	70488292	70439141	3	70439141	3	70439141	*	K	0.341085	-3.8642
chr2:66036222:G:A	0.9302	A	G	0.678	-0.001	0.0109	36659	63137	44.7	0.05383	2	66036222	2	66036222	*	rs2627841	R	2	66263356	chr2:66263356	rs2627841	a	g	0.6707	-0.0242	0.0068	0.0003767	66263356	66036222	2	66036222	2	66036222	*	R	-0.0917431	-3.55882
chr7:131889240:G:A	0.1031	A	G	0.7247	0.0188	0.0116	36659	63137	31.2	0.1499	7	131889240	7	131889240	*	rs9649568	R	7	131573999	chr7:131573999	rs9649568	a	g	0.7408	-0.0271	0.0072	0.000176	131573999	131889240	7	131889240	7	131889240	*	R	1.62069	-3.76389
chr6:31524227:T:C	0.2612	T	C	0.2371	0.0133	0.0118	36390	62462	37.8	0.1065	6	31524227	6	31524227	*	rs3130635	Y	6	31492004	chr6:31492004	rs3130635	t	c	0.2565	-0.0397	0.0073	6.07e-08	31492004	31524227	6	31524227	6	31524227	*	Y	1.12712	-5.43836
chr17:46124314:A:C	4.066e-08	A	C	0.7725	0.0676	0.0123	36659	63137	54.4	0.01535	17	46124314	17	46124314	*	rs55672516	M	17	44201680	chr17:44201680	rs55672516	a	c	0.7879	-0.0201	0.008	0.01154	44201680	46124314	17	46124314	17	46124314	*	M	5.49593	-2.5125
chr12:41436415:C:T	0.1544	T	C	0.4602	0.0144	0.0101	36659	63137	0	0.6121	12	41436415	12	41436415	*	rs1458167	Y	12	41830217	chr12:41830217	rs1458167	t	c	0.475	0.0259	0.0064	5.009e-05	41830217	41436415	12	41436415	12	41436415	*	Y	1.42574	4.04688
chr9:104689483:G:A	0.6987	A	G	0.0816	0.0071	0.0184	36659	63137	0	0.6291	9	104689483	9	104689483	*	rs28587367	R	9	107451764	chr9:107451764	rs28587367	a	g	0.0821	-0.0518	0.0118	1.197e-05	107451764	104689483	9	104689483	9	104689483	*	R	0.38587	-4.38983
chr5:54002195:G:A	0.6541	A	G	0.2691	0.0051	0.0113	36659	63137	0	0.7441	5	54002195	5	54002195	*	rs6450176	R	5	53298025	chr5:53298025	rs6450176	a	g	0.2505	0.0524	0.0073	8.708e-13	53298025	54002195	5	54002195	5	54002195	*	R	0.451327	7.17808
chr16:75187953:C:T	0.00991	T	C	0.8092	-0.0344	0.0133	36659	63137	27.3	0.1847	16	75187953	16	75187953	*	rs8053265	Y	16	75221851	chr16:75221851	rs8053265	t	c	0.812	-0.0327	0.0083	7.707e-05	75221851	75187953	16	75187953	16	75187953	*	Y	-2.58647	-3.93976
chr13:40871887:C:T	0.9633	T	C	0.7095	-0.0005	0.0112	36659	63137	4.7	0.3983	13	40871887	13	40871887	*	rs4942007	Y	13	41446023	chr13:41446023	rs4942007	t	c	0.6959	-0.0256	0.0069	0.0002117	41446023	40871887	13	40871887	13	40871887	*	Y	-0.0446429	-3.71014
chr15:46810131:T:C	0.1122	T	C	0.9451	-0.0363	0.0229	36659	63137	26.6	0.1904	15	46810131	15	46810131	*	rs117041619	Y	15	47102329	chr15:47102329	rs117041619	t	c	0.9443	-0.0734	0.0147	5.517e-07	47102329	46810131	15	46810131	15	46810131	*	Y	-1.58515	-4.9932
chr1:119935662:T:C	0.8633	T	C	0.1614	-0.0026	0.0152	36659	63137	5.3	0.3932	1	119935662	1	119935662	*	rs5025718	Y	1	120478285	chr1:120478285	rs5025718	t	c	0.1298	0.0694	0.0094	1.774e-13	120478285	119935662	1	119935662	1	119935662	*	Y	-0.171053	7.38298
chr15:76147401:G:A	0.8849	A	G	0.1479	0.0021	0.0144	36659	63137	0	0.508	15	76147401	15	76147401	*	rs2955723	R	15	76439742	chr15:76439742	rs2955723	a	g	0.1458	0.0341	0.009	0.0001525	76439742	76147401	15	76147401	15	76147401	*	R	0.145833	3.78889
chr5:277190:C:A	0.6653	A	C	0.1365	0.0064	0.0149	36659	63137	48	0.03741	5	277190	5	277190	*	rs9313009	M	5	277305	chr5:277305	rs9313009	a	c	0.1288	0.0344	0.0096	0.0003554	277305	277190	5	277190	5	277190	*	M	0.42953	3.58333
chr7:51079435:T:G	0.4268	T	G	0.8997	-0.0135	0.017	36659	63137	12.1	0.3285	7	51079435	7	51079435	*	rs28567627	K	7	51147132	chr7:51147132	rs28567627	t	g	0.8909	0.0378	0.0103	0.0002297	51147132	51079435	7	51079435	7	51079435	*	K	-0.794118	3.6699
chr16:9619831:A:G	0.6891	A	G	0.3223	0.0043	0.0108	36659	63137	0	0.9588	16	9619831	16	9619831	*	rs1990573	R	16	9713688	chr16:9713688	rs1990573	a	g	0.31	-0.0242	0.0069	0.0004618	9713688	9619831	16	9619831	16	9619831	*	R	0.398148	-3.50725
chr7:78199623:G:A	0.4089	A	G	0.4086	-0.0085	0.0103	36659	63137	0	0.5408	7	78199623	7	78199623	*	rs3779273	R	7	77828940	chr7:77828940	rs3779273	a	g	0.4159	-0.024	0.0065	0.0002181	77828940	78199623	7	78199623	7	78199623	*	R	-0.825243	-3.69231
chr15:89891396:C:T	0.1529	T	C	0.4245	-0.015	0.0105	36659	63137	14.6	0.3046	15	89891396	15	89891396	*	rs7173664	Y	15	90434628	chr15:90434628	rs7173664	t	c	0.4293	-0.0234	0.0065	0.0003125	90434628	89891396	15	89891396	15	89891396	*	Y	-1.42857	-3.6
chr13:58545963:G:A	0.7338	A	G	0.4452	-0.0034	0.0101	36659	63137	0	0.4557	13	58545963	13	58545963	*	rs9538106	R	13	59120097	chr13:59120097	rs9538106	a	g	0.4345	0.0262	0.0064	4.093e-05	59120097	58545963	13	58545963	13	58545963	*	R	-0.336634	4.09375
chr12:71131030:A:G	0.2905	A	G	0.5419	0.0107	0.0101	36659	63137	49.9	0.02949	12	71131030	12	71131030	*	rs3851612	R	12	71524810	chr12:71524810	rs3851612	a	g	0.5491	-0.0437	0.0064	7.799e-12	71524810	71131030	12	71131030	12	71131030	*	R	1.05941	-6.82812
chr3:53100847:T:C	0.1442	T	C	0.4114	-0.015	0.0103	36659	63137	20.5	0.2486	3	53100847	3	53100847	*	rs35783750	Y	3	53134863	chr3:53134863	rs35783750	t	c	0.3977	-0.0331	0.0065	3.416e-07	53134863	53100847	3	53100847	3	53100847	*	Y	-1.45631	-5.09231
chr2:226330801:T:C	0.6825	T	C	0.4591	0.0041	0.0101	36659	63137	0	0.8491	2	226330801	2	226330801	*	rs6711050	Y	2	227195517	chr2:227195517	rs6711050	t	c	0.4562	-0.0613	0.0064	8.163e-22	227195517	226330801	2	226330801	2	226330801	*	Y	0.405941	-9.57812
chr3:15812154:C:A	0.1118	A	C	0.6496	-0.017	0.0107	36659	63137	0	0.4576	3	15812154	3	15812154	*	rs4685262	M	3	15853661	chr3:15853661	rs4685262	a	c	0.67	-0.0293	0.0071	3.867e-05	15853661	15812154	3	15812154	3	15812154	*	M	-1.58879	-4.12676
chr8:106833593:A:T	0.5932	A	T	0.9872	-0.0249	0.0466	36227	62057	46.1	0.0622	8	106833593	8	106833593	*	rs148448415	W	8	107845821	chr8:107845821	rs148448415	a	t	0.9872	-0.1076	0.0294	0.000255	107845821	106833593	8	106833593	8	106833593	*	W	-0.534335	-3.65986
chr1:149895297:C:T	0.9355	T	C	0.0666	-0.0017	0.021	36659	63137	10.3	0.3465	1	149895297	1	149895297	*	rs56119131	Y	1	149866851	chr1:149866851	rs56119131	t	c	0.0796	-0.0529	0.0124	1.855e-05	149866851	149895297	1	149895297	1	149895297	*	Y	-0.0809524	-4.26613
chr5:5144987:G:A	0.1785	A	G	0.6529	-0.0145	0.0108	36659	63137	45.1	0.05138	5	5144987	5	5144987	*	rs1834922	R	5	5145100	chr5:5145100	rs1834922	a	g	0.6523	0.0234	0.0067	0.0004793	5145100	5144987	5	5144987	5	5144987	*	R	-1.34259	3.49254
chr9:82108576:A:G	0.697	A	G	0.7189	-0.0044	0.0113	36659	63137	41.5	0.0723	9	82108576	9	82108576	*	rs12343157	R	9	84723491	chr9:84723491	rs12343157	a	g	0.7432	0.0262	0.0074	0.0004244	84723491	82108576	9	82108576	9	82108576	*	R	-0.389381	3.54054
chr18:48660890:A:G	0.7654	A	G	0.8597	0.0044	0.0147	36659	63137	0.6	0.4348	18	48660890	18	48660890	*	rs299751	V	18	46187261	chr18:46187261	rs299751	a	g	0.8626	-0.0403	0.0093	1.527e-05	46187261	48660890	18	48660890	18	48660890	*	V	0.29932	-4.33333
chr11:128660057:A:G	0.7095	A	G	0.8149	0.0049	0.013	36659	63137	0	0.5858	11	128660057	11	128660057	*	rs61907828	R	11	128529952	chr11:128529952	rs61907828	a	g	0.7991	-0.0359	0.008	6.436e-06	128529952	128660057	11	128660057	11	128660057	*	R	0.376923	-4.4875
chr13:45943774:A:G	0.2815	A	G	0.6998	-0.012	0.0112	36659	63137	26.4	0.1931	13	45943774	13	45943774	*	rs17067467	R	13	46517909	chr13:46517909	rs17067467	a	g	0.6845	0.0256	0.0069	0.0002117	46517909	45943774	13	45943774	13	45943774	*	R	-1.07143	3.71014
chr3:63840688:T:C	0.05836	T	C	0.7718	-0.0228	0.012	36659	63137	0	0.7441	3	63840688	3	63840688	*	rs73120894	Y	3	63826364	chr3:63826364	rs73120894	t	c	0.7641	0.0341	0.0075	6.085e-06	63826364	63840688	3	63840688	3	63840688	*	Y	-1.9	4.54667
chr3:23304193:A:G	0.8493	A	G	0.6731	0.0021	0.0108	36659	63137	25.2	0.204	3	23304193	3	23304193	*	rs12636682	R	3	23345684	chr3:23345684	rs12636682	a	g	0.6609	0.0267	0.0067	6.762e-05	23345684	23304193	3	23304193	3	23304193	*	R	0.194444	3.98507
chr15:49135213:G:A	0.949	A	G	0.0553	0.0014	0.0222	36659	63137	0	0.9493	15	49135213	15	49135213	*	rs72727219	R	15	49427410	chr15:49427410	rs72727219	a	g	0.0594	0.0534	0.0136	8.738e-05	49427410	49135213	15	49135213	15	49135213	*	R	0.0630631	3.92647
chr2:59294323:C:T	0.9456	T	C	0.3337	0.0007	0.0107	36659	63137	9.3	0.3554	2	59294323	2	59294323	*	rs4671343	Y	2	59521458	chr2:59521458	rs4671343	t	c	0.324	-0.0264	0.0068	0.0001048	59521458	59294323	2	59294323	2	59294323	*	Y	0.0654206	-3.88235
chr18:60375588:T:C	0.4002	T	C	0.9596	-0.0216	0.0257	36659	63137	0	0.7363	18	60375588	18	60375588	*	rs78263856	Y	18	58042821	chr18:58042821	rs78263856	t	c	0.9584	0.0871	0.0164	1.167e-07	58042821	60375588	18	60375588	18	60375588	*	Y	-0.840467	5.31098
chr3:123118097:G:A	0.4639	A	G	0.0724	0.0153	0.0209	36659	63137	41.7	0.07097	3	123118097	3	123118097	*	rs11718578	R	3	122836944	chr3:122836944	rs11718578	a	g	0.0797	-0.0545	0.0126	1.44e-05	122836944	123118097	3	123118097	3	123118097	*	R	0.732057	-4.3254
chr8:128608792:G:A	0.7344	A	G	0.2159	-0.0042	0.0123	36659	63137	3.5	0.4093	8	128608792	8	128608792	*	rs6986443	R	8	129621038	chr8:129621038	rs6986443	a	g	0.2111	0.0305	0.0079	0.0001027	129621038	128608792	8	128608792	8	128608792	*	R	-0.341463	3.86076
chr8:8312807:T:A	0.151	A	T	0.4904	-0.0146	0.0102	36390	62462	0	0.7007	8	8312807	8	8312807	*	rs1850511	W	8	8170329	chr8:8170329	rs1850511	a	t	0.4887	0.0341	0.0065	1.497e-07	8170329	8312807	8	8312807	8	8312807	*	W	-1.43137	5.24615
chr3:12305350:G:A	0.1624	A	G	0.242	-0.0164	0.0117	36659	63137	0	0.9214	3	12305350	3	12305350	*	rs10510411	R	3	12346849	chr3:12346849	rs10510411	a	g	0.2533	-0.0426	0.0073	6.159e-09	12346849	12305350	3	12305350	3	12305350	*	R	-1.40171	-5.83562
chr12:133205447:C:T	0.8094	T	C	0.6771	0.0027	0.0113	36659	63137	0	0.4692	12	133205447	12	133205447	*	rs150579525	B	12	133782033	chr12:133782033	rs150579525	t	c	0.6933	-0.029	0.007	3.566e-05	133782033	133205447	12	133205447	12	133205447	*	B	0.238938	-4.14286
chr6:128843779:G:A	0.4825	A	G	0.0414	-0.0179	0.0254	36659	63137	0	0.9119	6	128843779	6	128843779	*	rs115268879	R	6	129164924	chr6:129164924	rs115268879	a	g	0.0443	0.056	0.0156	0.0003312	129164924	128843779	6	128843779	6	128843779	*	R	-0.704724	3.58974
chr12:133181368:T:C	0.2883	T	C	0.6687	0.0115	0.0108	36659	63137	0	0.9167	12	133181368	12	133181368	*	rs11147281	Y	12	133757954	chr12:133757954	rs11147281	t	c	0.6516	-0.0234	0.0067	0.0004793	133757954	133181368	12	133181368	12	133181368	*	Y	1.06481	-3.49254
chr2:100221695:C:T	0.5199	T	C	0.3852	0.0066	0.0103	36659	63137	0	0.5614	2	100221695	2	100221695	*	rs12619178	Y	2	100838157	chr2:100838157	rs12619178	t	c	0.3944	-0.0231	0.0065	0.000373	100838157	100221695	2	100221695	2	100221695	*	Y	0.640777	-3.55385
chr8:134797509:A:C	0.1654	A	C	0.7756	-0.0168	0.0121	36659	63137	0	0.6126	8	134797509	8	134797509	*	rs10111734	M	8	135809752	chr8:135809752	rs10111734	a	c	0.7637	0.0265	0.0075	0.0004393	135809752	134797509	8	134797509	8	134797509	*	M	-1.38843	3.53333
chr1:26113095:C:T	0.7136	T	C	0.1781	-0.0048	0.0131	36659	63137	26.1	0.1958	1	26113095	1	26113095	*	rs17257100	Y	1	26439586	chr1:26439586	rs17257100	t	c	0.1705	-0.0387	0.0085	5.038e-06	26439586	26113095	1	26113095	1	26113095	*	Y	-0.366412	-4.55294
chr8:8402935:C:T	0.00871	T	C	0.4938	-0.0267	0.0102	36390	62462	0	0.6147	8	8402935	8	8402935	*	rs2945873	Y	8	8260445	chr8:8260445	rs2945873	t	c	0.4906	0.0328	0.0065	4.356e-07	8260445	8402935	8	8402935	8	8402935	*	Y	-2.61765	5.04615
chr2:27621734:T:G	0.01199	T	G	0.7873	0.0308	0.0123	36659	63137	0	0.5805	2	27621734	2	27621734	*	rs1881396	K	2	27844601	chr2:27844601	rs1881396	t	g	0.783	-0.0311	0.0076	4.723e-05	27844601	27621734	2	27621734	2	27621734	*	K	2.50407	-4.09211
chr6:40398688:C:T	0.2284	T	C	0.3982	0.0123	0.0102	36659	63137	0	0.9661	6	40398688	6	40398688	*	rs2436726	Y	6	40366427	chr6:40366427	rs2436726	t	c	0.4206	0.0242	0.0064	0.0001512	40366427	40398688	6	40398688	6	40398688	*	Y	1.20588	3.78125
chr12:95221669:C:T	0.9948	T	C	0.0669	0.0001	0.0202	36659	63137	0	0.6993	12	95221669	12	95221669	*	rs56130152	H	12	95615445	chr12:95615445	rs56130152	t	c	0.0658	0.0488	0.0137	0.0003739	95615445	95221669	12	95221669	12	95221669	*	H	0.0049505	3.56204
chr9:122927415:C:T	0.08656	T	C	0.1253	0.026	0.0152	36659	63137	18.3	0.2696	9	122927415	9	122927415	*	rs10818763	Y	9	125689694	chr9:125689694	rs10818763	t	c	0.1315	-0.0436	0.0095	4.739e-06	125689694	122927415	9	122927415	9	122927415	*	Y	1.71053	-4.58947
chr11:45791226:T:C	0.9391	T	C	0.8708	-0.0011	0.015	36659	63137	0	0.938	11	45791226	11	45791226	*	rs4755339	Y	11	45812777	chr11:45812777	rs4755339	t	c	0.8671	-0.033	0.0093	0.0003981	45812777	45791226	11	45791226	11	45791226	*	Y	-0.0733333	-3.54839
chr15:90976901:C:T	0.05738	T	C	0.1366	0.0278	0.0146	36659	63137	22	0.2341	15	90976901	15	90976901	*	rs12595025	Y	15	91520131	chr15:91520131	rs12595025	t	c	0.1394	0.065	0.0092	1.731e-12	91520131	90976901	15	90976901	15	90976901	*	Y	1.90411	7.06522
chr22:29088857:C:T	0.7531	T	C	0.5414	0.0032	0.0102	36659	63137	12.5	0.3249	22	29088857	22	29088857	*	rs134647	Y	22	29484845	chr22:29484845	rs134647	t	c	0.5288	0.0227	0.0064	0.0003792	29484845	29088857	22	29088857	22	29088857	*	Y	0.313725	3.54688
chr6:167011346:A:T	0.7526	A	T	0.9836	-0.0125	0.0395	36496	62732	0	0.997	6	167011346	6	167011346	*	rs73026225	W	6	167424834	chr6:167424834	rs73026225	a	t	0.9847	-0.1029	0.0266	0.0001092	167424834	167011346	6	167011346	6	167011346	*	W	-0.316456	-3.86842
chr14:103856686:G:A	0.5599	A	G	0.0678	-0.012	0.0206	36659	63137	44.5	0.05478	14	103856686	14	103856686	*	rs45604035	R	14	104323023	chr14:104323023	rs45604035	a	g	0.0731	-0.0453	0.0127	0.0003493	104323023	103856686	14	103856686	14	103856686	*	R	-0.582524	-3.56693
chr16:20361968:A:G	0.02939	A	G	0.3838	0.0224	0.0103	36659	63137	0	0.8601	16	20361968	16	20361968	*	rs4496151	R	16	20373290	chr16:20373290	rs4496151	a	g	0.381	0.0243	0.0066	0.0002297	20373290	20361968	16	20361968	16	20361968	*	R	2.17476	3.68182
chr22:41151412:C:G	0.7638	C	G	0.3735	-0.0031	0.0105	36659	63137	52	0.02232	22	41151412	22	41151412	*	rs5751053	S	22	41547416	chr22:41547416	rs5751053	c	g	0.3777	-0.0349	0.0066	1.217e-07	41547416	41151412	22	41151412	22	41151412	*	S	-0.295238	-5.28788
chr7:51086024:G:A	0.5965	A	G	0.1	0.009	0.017	36659	63137	10.4	0.3452	7	51086024	7	51086024	*	rs74852254	R	7	51153721	chr7:51153721	rs74852254	a	g	0.1093	-0.0393	0.0105	0.0001744	51153721	51086024	7	51086024	7	51086024	*	R	0.529412	-3.74286
chr11:85371811:C:T	0.08262	T	C	0.0404	0.0443	0.0255	36659	63137	0	0.9424	11	85371811	11	85371811	*	rs74583482	Y	11	85082855	chr11:85082855	rs74583482	t	c	0.0441	-0.0621	0.0161	0.0001175	85082855	85371811	11	85371811	11	85371811	*	Y	1.73725	-3.85714
chr6:20919892:A:G	0.825	A	G	0.7755	-0.0027	0.0121	36659	63137	0	0.518	6	20919892	6	20919892	*	rs4712564	R	6	20920123	chr6:20920123	rs4712564	a	g	0.7878	0.051	0.0079	8.326e-11	20920123	20919892	6	20919892	6	20919892	*	R	-0.22314	6.4557
chr10:101306032:G:T	0.8327	T	G	0.2788	0.0024	0.0113	36659	63137	0	0.6566	10	101306032	10	101306032	*	rs620191	K	10	103065789	chr10:103065789	rs620191	t	g	0.2717	0.0256	0.0072	0.0003948	103065789	101306032	10	101306032	10	101306032	*	K	0.212389	3.55556
chr5:130879201:G:A	0.3777	A	G	0.002	0.1087	0.1232	32228	42115	42.8	0.1547	5	130879201	5	130879201	*	rs115675256	R	5	130214894	chr5:130214894	rs115675256	a	g	0.0014	0.3616	0.0984	0.0002387	130214894	130879201	5	130879201	5	130879201	*	R	0.882305	3.6748
chr5:52732192:C:A	0.9598	A	C	0.1669	0.0007	0.0135	36659	63137	40.6	0.07788	5	52732192	5	52732192	*	rs2011445	M	5	52028026	chr5:52028026	rs2011445	a	c	0.158	0.0328	0.0087	0.0001604	52028026	52732192	5	52732192	5	52732192	*	M	0.0518519	3.77011
chr2:120587887:T:G	0.4529	T	G	0.4414	0.0078	0.0104	36659	63137	0	0.6802	2	120587887	2	120587887	*	rs1109426	K	2	121345463	chr2:121345463	rs1109426	t	g	0.427	0.0385	0.0065	3.015e-09	121345463	120587887	2	120587887	2	120587887	*	K	0.75	5.92308
chr6:54673348:C:T	0.4879	T	C	0.0005	0.2243	0.3234	20301	21839	0	1	6	54673348	6	54673348	*	rs143804356	Y	6	54538146	chr6:54538146	rs143804356	t	c	0.0026	0.596	0.1698	0.000449	54538146	54673348	6	54673348	6	54673348	*	Y	0.693568	3.51001
chr6:7841933:T:A	0.1082	A	T	0.005	-0.1238	0.0771	36086	60096	0	0.6458	6	7841933	6	7841933	*	rs192125726	W	6	7842166	chr6:7842166	rs192125726	a	t	0.0059	0.172	0.0469	0.0002456	7842166	7841933	6	7841933	6	7841933	*	W	-1.60571	3.66738
chr15:75525221:G:A	0.005586	A	G	0.2608	-0.032	0.0116	36659	63137	0	0.7503	15	75525221	15	75525221	*	rs8036758	R	15	75817562	chr15:75817562	rs8036758	a	g	0.2421	-0.0451	0.0075	2.197e-09	75817562	75525221	15	75525221	15	75525221	*	R	-2.75862	-6.01333
chr2:27424285:A:G	0.9185	A	G	0.6293	-0.0011	0.0105	36659	63137	0	0.8969	2	27424285	2	27424285	*	rs1625123	R	2	27647152	chr2:27647152	rs1625123	a	g	0.6052	-0.0351	0.0065	6.408e-08	27647152	27424285	2	27424285	2	27424285	*	R	-0.104762	-5.4
chr13:26224755:T:C	0.7785	T	C	0.7713	0.0034	0.0121	36659	63137	0	0.4474	13	26224755	13	26224755	*	rs3759470	Y	13	26798892	chr13:26798892	rs3759470	t	c	0.7652	0.0411	0.0075	4.982e-08	26798892	26224755	13	26224755	13	26224755	*	Y	0.280992	5.48
chr5:159793912:C:T	0.4114	T	C	0.0556	0.0183	0.0223	36659	63137	10.1	0.3484	5	159793912	5	159793912	*	rs7709929	Y	5	159220919	chr5:159220919	rs7709929	t	c	0.0586	0.0486	0.0138	0.0004373	159220919	159793912	5	159793912	5	159793912	*	Y	0.820628	3.52174
chr1:72235417:G:A	0.2944	A	G	0.4747	0.0106	0.0101	36659	63137	0	0.8639	1	72235417	1	72235417	*	rs2797543	R	1	72701100	chr1:72701100	rs2797543	a	g	0.4983	-0.0233	0.0064	0.0002642	72701100	72235417	1	72235417	1	72235417	*	R	1.0495	-3.64062
chr17:39286460:G:C	0.02476	C	G	0.2674	-0.0258	0.0115	36659	63137	11	0.339	17	39286460	17	39286460	*	rs612209	V	17	37442713	chr17:37442713	rs612209	c	g	0.2486	0.0331	0.0073	6.296e-06	37442713	39286460	17	39286460	17	39286460	*	V	-2.24348	4.53425
chr16:85844793:C:T	0.1886	T	C	0.7772	-0.0164	0.0125	36659	63137	0	0.4871	16	85844793	16	85844793	*	rs12600245	Y	16	85878399	chr16:85878399	rs12600245	t	c	0.7992	0.0292	0.0081	0.0002925	85878399	85844793	16	85844793	16	85844793	*	Y	-1.312	3.60494
chr11:76529077:G:T	0.2123	T	G	0.3127	-0.0136	0.0109	36659	63137	4.1	0.4041	11	76529077	11	76529077	*	rs1939468	D	11	76240121	chr11:76240121	rs1939468	t	g	0.317	-0.0259	0.0068	0.0001414	76240121	76529077	11	76529077	11	76529077	*	D	-1.24771	-3.80882
chr4:34421457:A:G	0.4482	A	G	0.9162	0.0139	0.0183	36659	63137	0	0.7917	4	34421457	4	34421457	*	rs1160771	R	4	34423079	chr4:34423079	rs1160771	a	g	0.916	-0.0508	0.0115	1.03e-05	34423079	34421457	4	34421457	4	34421457	*	R	0.759563	-4.41739
chr2:164952268:G:A	0.4996	A	G	0.4214	0.0069	0.0102	36659	63137	25	0.2053	2	164952268	2	164952268	*	rs10206404	R	2	165808778	chr2:165808778	rs10206404	a	g	0.4146	0.0276	0.0065	2.122e-05	165808778	164952268	2	164952268	2	164952268	*	R	0.676471	4.24615
chr6:31365526:T:C	0.7072	T	C	0.6297	-0.0039	0.0104	36390	62462	0	0.5731	6	31365526	6	31365526	*	rs2844580	Y	6	31333303	chr6:31333303	rs2844580	t	c	0.6079	-0.0275	0.0066	3.059e-05	31333303	31365526	6	31365526	6	31365526	*	Y	-0.375	-4.16667
chr13:56509963:T:A	0.5613	A	T	0.6093	-0.0061	0.0105	36659	63137	0	0.8507	13	56509963	13	56509963	*	rs1954432	W	13	57084097	chr13:57084097	rs1954432	a	t	0.6018	-0.0225	0.0064	0.0004269	57084097	56509963	13	56509963	13	56509963	*	W	-0.580952	-3.51562
chr6:125757384:G:A	0.1299	A	G	0.5996	0.0157	0.0103	36659	63137	32.1	0.1419	6	125757384	6	125757384	*	rs3799708	R	6	126078530	chr6:126078530	rs3799708	a	g	0.5999	0.0324	0.0065	6.003e-07	126078530	125757384	6	125757384	6	125757384	*	R	1.52427	4.98462
chr4:52521815:G:C	0.7669	C	G	0.6931	-0.0033	0.0111	36659	63137	5.4	0.3922	4	52521815	4	52521815	*	rs1459823	S	4	53387981	chr4:53387981	rs1459823	c	g	0.6984	-0.0246	0.0069	0.000371	53387981	52521815	4	52521815	4	52521815	*	S	-0.297297	-3.56522
chr5:14767063:G:T	0.1948	T	G	0.1832	0.0171	0.0132	36659	63137	0	0.5455	5	14767063	5	14767063	*	rs2062537	D	5	14767172	chr5:14767172	rs2062537	t	g	0.1903	-0.0436	0.0083	1.356e-07	14767172	14767063	5	14767063	5	14767063	*	D	1.29545	-5.25301
chr7:13491568:C:T	0.09983	T	C	0.7721	0.0213	0.013	36659	63137	0	0.727	7	13491568	7	13491568	*	rs10238387	Y	7	13531193	chr7:13531193	rs10238387	t	c	0.7665	0.0291	0.0077	0.0001728	13531193	13491568	7	13491568	7	13491568	*	Y	1.63846	3.77922
chr8:128580548:G:A	0.2799	A	G	0.6744	0.0118	0.0109	36659	63137	0	0.7813	8	128580548	8	128580548	*	rs1443123	R	8	129592794	chr8:129592794	rs1443123	a	g	0.6835	-0.0349	0.0069	4.409e-07	129592794	128580548	8	128580548	8	128580548	*	R	1.08257	-5.05797
chr6:19705158:T:G	0.6267	T	G	0.8822	-0.0076	0.0156	36659	63137	0	0.7348	6	19705158	6	19705158	*	rs17547439	K	6	19705389	chr6:19705389	rs17547439	t	g	0.8819	0.0347	0.0099	0.0004856	19705389	19705158	6	19705158	6	19705158	*	K	-0.487179	3.50505
chr9:20821288:C:T	0.2214	T	C	0.8313	-0.0167	0.0137	36659	63137	0	0.9954	9	20821288	9	20821288	*	rs1556475	Y	9	20821287	chr9:20821287	rs1556475	t	c	0.8202	0.0339	0.0084	5.184e-05	20821287	20821288	9	20821288	9	20821288	*	Y	-1.21898	4.03571
chr16:53464490:T:C	0.01944	T	C	0.5168	0.0238	0.0102	36659	63137	0	0.6548	16	53464490	16	53464490	*	rs4784312	Y	16	53498402	chr16:53498402	rs4784312	t	c	0.5404	0.0312	0.0064	1.034e-06	53498402	53464490	16	53464490	16	53464490	*	Y	2.33333	4.875
chr3:72861735:A:G	0.4349	A	G	0.7456	-0.0091	0.0117	36659	63137	0	0.7318	3	72861735	3	72861735	*	rs7637138	R	3	72910886	chr3:72910886	rs7637138	a	g	0.734	-0.0312	0.0072	1.57e-05	72910886	72861735	3	72861735	3	72861735	*	R	-0.777778	-4.33333
chr15:41808998:C:T	0.6341	T	C	0.3479	0.005	0.0105	36659	63137	23.2	0.2227	15	41808998	15	41808998	*	rs62002091	Y	15	42101196	chr15:42101196	rs62002091	t	c	0.3512	0.0372	0.0067	2.833e-08	42101196	41808998	15	41808998	15	41808998	*	Y	0.47619	5.55224
chr6:32340285:A:G	0.02617	A	G	0.6039	0.0236	0.0106	35353	56437	28.4	0.1918	6	32340285	6	32340285	*	rs1033497	R	6	32308062	chr6:32308062	rs1033497	a	g	0.611	-0.0392	0.0066	2.802e-09	32308062	32340285	6	32340285	6	32340285	*	R	2.22642	-5.93939
chr2:226108641:C:T	0.4605	T	C	0.4954	0.0075	0.0101	36659	63137	0	0.8515	2	226108641	2	226108641	*	rs2396298	Y	2	226973357	chr2:226973357	rs2396298	t	c	0.5093	-0.0249	0.0064	9.674e-05	226973357	226108641	2	226108641	2	226108641	*	Y	0.742574	-3.89062
chr18:63311353:G:T	0.9732	T	G	0.0939	-0.0006	0.0173	36659	63137	0	0.6304	18	63311353	18	63311353	*	rs12458289	K	18	60978586	chr18:60978586	rs12458289	t	g	0.0965	0.0419	0.0109	0.0001191	60978586	63311353	18	63311353	18	63311353	*	K	-0.0346821	3.84404
chr8:41627751:A:T	0.1316	A	T	0.9294	-0.03	0.0199	36659	63137	0	0.7714	8	41627751	8	41627751	*	rs35233052	W	8	41485270	chr8:41485270	rs35233052	a	t	0.932	-0.046	0.0129	0.0003544	41485270	41627751	8	41627751	8	41627751	*	W	-1.50754	-3.56589
chr8:8260621:G:A	0.1986	A	G	0.3605	0.0136	0.0106	36390	62462	0	0.8011	8	8260621	8	8260621	*	rs17594423	R	8	8118143	chr8:8118143	rs17594423	a	g	0.3712	-0.0244	0.0067	0.0002713	8118143	8260621	8	8260621	8	8260621	*	R	1.28302	-3.64179
chr1:6718645:A:T	0.2309	A	T	0.4691	-0.0123	0.0103	36659	63137	12.8	0.3223	1	6718645	1	6718645	*	rs7542520	D	1	6778705	chr1:6778705	rs7542520	a	t	0.4531	0.0258	0.0064	5.355e-05	6778705	6718645	1	6718645	1	6718645	*	D	-1.19417	4.03125
chr7:1975412:T:G	0.2035	T	G	0.7834	-0.0156	0.0123	36659	63137	8	0.3678	7	1975412	7	1975412	*	rs62442944	K	7	2015047	chr7:2015047	rs62442944	t	g	0.7945	0.0334	0.008	2.7e-05	2015047	1975412	7	1975412	7	1975412	*	K	-1.26829	4.175
chr15:38544576:C:A	0.423	A	C	0.1906	0.0103	0.0129	36659	63137	31	0.1517	15	38544576	15	38544576	*	rs56059718	M	15	38836777	chr15:38836777	rs56059718	a	c	0.188	0.0407	0.0082	6.241e-07	38836777	38544576	15	38544576	15	38544576	*	M	0.79845	4.96341
chr1:72016962:T:C	0.4082	T	C	0.9378	-0.0174	0.021	36659	63137	0	0.742	1	72016962	1	72016962	*	rs10518395	Y	1	72482645	chr1:72482645	rs10518395	t	c	0.9223	0.0451	0.0121	0.0002046	72482645	72016962	1	72016962	1	72016962	*	Y	-0.828571	3.72727
chr2:228123750:C:T	0.5967	T	C	0.3644	-0.0056	0.0106	36659	63137	25.4	0.2015	2	228123750	2	228123750	*	rs4361122	Y	2	228988466	chr2:228988466	rs4361122	t	c	0.3439	0.0292	0.0067	1.315e-05	228988466	228123750	2	228123750	2	228123750	*	Y	-0.528302	4.35821
chr14:77465674:A:C	0.1425	A	C	0.4903	-0.0149	0.0101	36659	63137	33.8	0.1283	14	77465674	14	77465674	*	rs7146595	M	14	77932017	chr14:77932017	rs7146595	a	c	0.47	-0.0238	0.0064	0.0001942	77932017	77465674	14	77465674	14	77465674	*	M	-1.47525	-3.71875
chr1:213965013:C:T	0.8415	T	C	0.0517	-0.0045	0.0227	36659	63137	15.8	0.2932	1	213965013	1	213965013	*	rs2163601	Y	1	214138356	chr1:214138356	rs2163601	t	c	0.0503	-0.0586	0.0148	7.206e-05	214138356	213965013	1	213965013	1	213965013	*	Y	-0.198238	-3.95946
chr10:85368775:A:G	0.9644	A	G	0.8867	0.0007	0.016	36659	63137	33.3	0.1322	10	85368775	10	85368775	*	rs67659691	R	10	87128531	chr10:87128531	rs67659691	a	g	0.8805	0.0347	0.0099	0.0004856	87128531	85368775	10	85368775	10	85368775	*	R	0.04375	3.50505
chr15:40942734:G:A	0.05266	A	G	0.4089	0.0201	0.0104	36659	63137	8.1	0.3669	15	40942734	15	40942734	*	rs4923889	R	15	41234932	chr15:41234932	rs4923889	a	g	0.4134	0.0299	0.0066	5.819e-06	41234932	40942734	15	40942734	15	40942734	*	R	1.93269	4.5303
chr10:113157683:T:C	0.01091	T	C	0.8094	0.0341	0.0134	36659	63137	0	0.9345	10	113157683	10	113157683	*	rs1885510	Y	10	114917442	chr10:114917442	rs1885510	t	c	0.7819	0.0566	0.0079	5.689e-13	114917442	113157683	10	113157683	10	113157683	*	Y	2.54478	7.16456
chr11:85091521:C:T	0.3285	T	C	0.3975	-0.0101	0.0103	36659	63137	17.4	0.2783	11	85091521	11	85091521	*	rs4944509	Y	11	84802565	chr11:84802565	rs4944509	t	c	0.389	-0.0286	0.0065	1.054e-05	84802565	85091521	11	85091521	11	85091521	*	Y	-0.980583	-4.4
chr2:43411808:T:C	0.7153	T	C	0.324	0.0039	0.0107	36659	63137	0	0.6956	2	43411808	2	43411808	*	rs7582497	Y	2	43638947	chr2:43638947	rs7582497	t	c	0.3325	0.0297	0.0067	9.327e-06	43638947	43411808	2	43411808	2	43411808	*	Y	0.364486	4.43284
chr6:31174488:C:G	0.3729	C	G	0.6588	-0.0095	0.0106	36390	62462	48.3	0.04286	6	31174488	6	31174488	*	rs1265157	B	6	31142265	chr6:31142265	rs1265157	c	g	0.662	-0.0257	0.0068	0.0001592	31142265	31174488	6	31174488	6	31174488	*	B	-0.896226	-3.77941
chr20:63781856:T:C	0.6359	T	C	0.4377	-0.0049	0.0103	36659	63137	0	0.5265	20	63781856	20	63781856	*	rs6122030	Y	20	62413209	chr20:62413209	rs6122030	t	c	0.4346	-0.0233	0.0065	0.0003316	62413209	63781856	20	63781856	20	63781856	*	Y	-0.475728	-3.58462
chr5:52838576:G:A	0.3777	A	G	0.1008	-0.0152	0.0172	36659	63137	9.1	0.3572	5	52838576	5	52838576	*	rs55883762	R	5	52134410	chr5:52134410	rs55883762	a	g	0.1089	0.0412	0.0107	0.0001144	52134410	52838576	5	52838576	5	52838576	*	R	-0.883721	3.85047
chr11:49929830:G:A	0.00134	A	G	0.0874	0.0579	0.018	36659	63137	25.1	0.2045	11	49929830	11	49929830	*	rs28815006	R	11	49951382	chr11:49951382	rs28815006	a	g	0.0909	0.0487	0.0112	1.38e-05	49951382	49929830	11	49929830	11	49929830	*	R	3.21667	4.34821
chr11:2649635:T:C	0.9392	T	C	0.8756	-0.0012	0.0154	36659	63137	0	0.8821	11	2649635	11	2649635	*	rs466597	Y	11	2670865	chr11:2670865	rs466597	t	c	0.8827	-0.0475	0.0101	2.293e-06	2670865	2649635	11	2649635	11	2649635	*	Y	-0.0779221	-4.70297
chr2:226023482:T:C	0.8435	T	C	0.1423	0.003	0.0152	36659	63137	0	0.4955	2	226023482	2	226023482	*	rs1554529	Y	2	226888198	chr2:226888198	rs1554529	t	c	0.1341	0.0416	0.0093	8.036e-06	226888198	226023482	2	226023482	2	226023482	*	Y	0.197368	4.47312
chr14:103387030:T:G	0.4678	T	G	0.6478	-0.0077	0.0106	36659	63137	29.9	0.1614	14	103387030	14	103387030	*	rs1951392	K	14	103853367	chr14:103853367	rs1951392	t	g	0.652	0.0373	0.0067	2.601e-08	103853367	103387030	14	103387030	14	103387030	*	K	-0.726415	5.56716
chr12:41439360:A:G	0.1441	A	G	0.5392	-0.0148	0.0101	36659	63137	0	0.6216	12	41439360	12	41439360	*	rs2730828	R	12	41833162	chr12:41833162	rs2730828	a	g	0.5247	-0.0252	0.0064	7.96e-05	41833162	41439360	12	41439360	12	41439360	*	R	-1.46535	-3.9375
chr5:23383847:G:A	0.2096	A	G	0.0975	0.0217	0.0173	36659	63137	0	0.6399	5	23383847	5	23383847	*	rs13155246	R	5	23383956	chr5:23383956	rs13155246	a	g	0.1026	0.0393	0.0105	0.0001744	23383956	23383847	5	23383847	5	23383847	*	R	1.25434	3.74286
chr9:23341717:C:G	0.1795	C	G	0.4331	0.0139	0.0104	36659	63137	52.5	0.02068	9	23341717	9	23341717	*	rs10965780	S	9	23341715	chr9:23341715	rs10965780	c	g	0.429	-0.0226	0.0065	0.0004987	23341715	23341717	9	23341717	9	23341717	*	S	1.33654	-3.47692
chr2:120579620:A:G	0.7562	A	G	0.8611	0.0046	0.0148	36659	63137	0	0.6716	2	120579620	2	120579620	*	rs9308614	R	2	121337196	chr2:121337196	rs9308614	a	g	0.8522	0.0564	0.0091	5.955e-10	121337196	120579620	2	120579620	2	120579620	*	R	0.310811	6.1978
chr3:15615575:A:T	0.8371	A	T	0.6576	-0.0022	0.0106	36659	63137	0	0.6099	3	15615575	3	15615575	*	rs2455810	W	3	15657082	chr3:15657082	rs2455810	a	t	0.6441	-0.0282	0.0069	4.488e-05	15657082	15615575	3	15615575	3	15615575	*	W	-0.207547	-4.08696
chr7:28109321:T:C	0.0009441	T	C	0.8795	0.0514	0.0155	36659	63137	0	0.7708	7	28109321	7	28109321	*	rs2158624	Y	7	28148940	chr7:28148940	rs2158624	t	c	0.8774	-0.0464	0.0097	1.887e-06	28148940	28109321	7	28109321	7	28109321	*	Y	3.31613	-4.78351
chr7:149487759:C:A	0.4111	A	C	0.2577	-0.0095	0.0116	36659	63137	0	0.819	7	149487759	7	149487759	*	rs6971236	M	7	149184850	chr7:149184850	rs6971236	a	c	0.2519	-0.0286	0.0074	0.0001194	149184850	149487759	7	149487759	7	149487759	*	M	-0.818966	-3.86486
chr8:109077364:T:G	0.7679	T	G	0.4054	-0.0031	0.0104	36659	63137	0	0.514	8	109077364	8	109077364	*	rs3110050	K	8	110089593	chr8:110089593	rs3110050	t	g	0.3956	0.0257	0.0065	7.527e-05	110089593	109077364	8	109077364	8	109077364	*	K	-0.298077	3.95385
chr14:91572252:T:C	0.8756	T	C	0.3368	0.0017	0.0108	36659	63137	22.5	0.2293	14	91572252	14	91572252	*	rs9672010	Y	14	92038596	chr14:92038596	rs9672010	t	c	0.3279	-0.0357	0.0068	1.557e-07	92038596	91572252	14	91572252	14	91572252	*	Y	0.157407	-5.25
chr11:73529074:G:T	0.07108	T	G	0.0072	-0.1147	0.0635	35862	55951	0	0.6893	11	73529074	11	73529074	*	rs141673411	K	11	73240119	chr11:73240119	rs141673411	t	g	0.0069	-0.1601	0.0455	0.0004395	73240119	73529074	11	73529074	11	73529074	*	K	-1.8063	-3.51868
chr12:65904251:C:T	0.2443	T	C	0.1621	0.0161	0.0138	36659	63137	0	0.9244	12	65904251	12	65904251	*	rs1563834	Y	12	66298031	chr12:66298031	rs1563834	t	c	0.1424	0.0403	0.0091	9.683e-06	66298031	65904251	12	65904251	12	65904251	*	Y	1.16667	4.42857
chr6:31878457:A:G	0.01349	A	G	0.1841	0.0324	0.0131	36390	62462	0	0.7371	6	31878457	6	31878457	*	rs9267659	R	6	31846234	chr6:31846234	rs9267659	a	g	0.2201	-0.0542	0.0077	2.646e-12	31846234	31878457	6	31878457	6	31878457	*	R	2.47328	-7.03896
chr11:66074576:T:C	0.5471	T	C	0.7991	-0.0076	0.0125	36659	63137	1.4	0.4285	11	66074576	11	66074576	*	rs12226649	Y	11	65842047	chr11:65842047	rs12226649	t	c	0.8077	-0.0327	0.0081	4.992e-05	65842047	66074576	11	66074576	11	66074576	*	Y	-0.608	-4.03704
chr10:79283816:A:G	0.854	A	G	0.5953	0.0019	0.0104	36659	63137	13.5	0.3153	10	79283816	10	79283816	*	rs1108617	R	10	81043573	chr10:81043573	rs1108617	a	g	0.5683	-0.0247	0.0066	0.0001807	81043573	79283816	10	79283816	10	79283816	*	R	0.182692	-3.74242
chr11:34929357:A:G	0.1489	A	G	0.8805	-0.0224	0.0155	36659	63137	19.5	0.2575	11	34929357	11	34929357	*	rs3794161	R	11	34950904	chr11:34950904	rs3794161	a	g	0.8875	-0.0505	0.0101	5.056e-07	34950904	34929357	11	34929357	11	34929357	*	R	-1.44516	-5
chr5:110080033:C:T	0.05499	T	C	0.5635	0.0199	0.0104	36659	63137	0	0.9545	5	110080033	5	110080033	*	rs7443782	Y	5	109415734	chr5:109415734	rs7443782	t	c	0.5796	-0.0281	0.0065	1.5e-05	109415734	110080033	5	110080033	5	110080033	*	Y	1.91346	-4.32308
chr9:3316155:T:C	0.4013	T	C	0.8725	0.0128	0.0152	36659	63137	0	0.9535	9	3316155	9	3316155	*	rs2920364	Y	9	3316155	chr9:3316155	rs2920364	t	c	0.8731	-0.0411	0.0095	1.606e-05	3316155	3316155	9	3316155	9	3316155	*	Y	0.842105	-4.32632
chr9:3282409:A:C	0.2624	A	C	0.8838	0.0177	0.0158	36659	63137	0	0.9687	9	3282409	9	3282409	*	rs16916423	M	9	3282409	chr9:3282409	rs16916423	a	c	0.8834	-0.0455	0.0099	4.777e-06	3282409	3282409	9	3282409	9	3282409	*	M	1.12025	-4.59596
chr5:50415061:A:G	0.6097	A	G	0.5786	-0.0053	0.0104	36659	63137	58.7	0.00708	5	50415061	5	50415061	*	rs13159506	R	5	49710895	chr5:49710895	rs13159506	a	g	0.5629	-0.024	0.0065	0.0002181	49710895	50415061	5	50415061	5	50415061	*	R	-0.509615	-3.69231
chr4:52001271:A:C	0.1324	A	C	0.7398	0.0174	0.0116	36659	63137	0	0.5034	4	52001271	4	52001271	*	rs7695726	M	4	52867437	chr4:52867437	rs7695726	a	c	0.7114	-0.0339	0.007	1.349e-06	52867437	52001271	4	52001271	4	52001271	*	M	1.5	-4.84286
chr19:33425365:C:T	0.2523	T	C	0.093	-0.0201	0.0175	36659	63137	66.1	0.001041	19	33425365	19	33425365	*	rs17833923	Y	19	33916271	chr19:33916271	rs17833923	t	c	0.1027	-0.0484	0.0106	4.72e-06	33916271	33425365	19	33425365	19	33425365	*	Y	-1.14857	-4.56604
chr9:14055002:C:A	0.2063	A	C	0.0018	-0.2381	0.1884	21994	27765	0	0.323	9	14055002	9	14055002	*	rs139690970	M	9	14055001	chr9:14055001	rs139690970	a	c	0.0055	0.4896	0.1344	0.0002707	14055001	14055002	9	14055002	9	14055002	*	M	-1.2638	3.64286
chr17:18108436:T:C	0.5392	T	C	0.4288	-0.0063	0.0103	36659	63137	0	0.5365	17	18108436	17	18108436	*	rs854764	Y	17	18011750	chr17:18011750	rs854764	t	c	0.4081	0.0241	0.0065	0.0002052	18011750	18108436	17	18108436	17	18108436	*	Y	-0.61165	3.70769
chr1:50782644:A:G	0.05666	A	G	0.9059	0.0329	0.0173	36659	63137	0	0.5277	1	50782644	1	50782644	*	rs12074850	R	1	51248316	chr1:51248316	rs12074850	a	g	0.909	0.0663	0.0112	3.259e-09	51248316	50782644	1	50782644	1	50782644	*	R	1.90173	5.91964
chr14:69132766:G:T	0.7451	T	G	0.2422	-0.0038	0.0118	36659	63137	0	0.9244	14	69132766	14	69132766	*	rs12432645	K	14	69599483	chr14:69599483	rs12432645	t	g	0.2558	0.033	0.0075	1.201e-05	69599483	69132766	14	69132766	14	69132766	*	K	-0.322034	4.4
chr9:21006935:A:G	0.8599	A	G	0.7392	0.002	0.0115	36659	63137	0	0.7088	9	21006935	9	21006935	*	rs1134090	R	9	21006934	chr9:21006934	rs1134090	a	g	0.7449	-0.0265	0.0073	0.0002995	21006934	21006935	9	21006935	9	21006935	*	R	0.173913	-3.63014
chr6:51347968:A:G	0.005159	A	G	0.9764	-0.0924	0.033	36659	63137	0	0.4816	6	51347968	6	51347968	*	rs144978720	R	6	51212766	chr6:51212766	rs144978720	a	g	0.9755	-0.0823	0.0208	7.817e-05	51212766	51347968	6	51347968	6	51347968	*	R	-2.8	-3.95673
chr3:71505034:C:T	0.8056	T	C	0.4225	-0.0025	0.0103	36659	63137	16.6	0.286	3	71505034	3	71505034	*	rs6780776	Y	3	71554185	chr3:71554185	rs6780776	t	c	0.4233	-0.0269	0.0065	3.415e-05	71554185	71505034	3	71505034	3	71505034	*	Y	-0.242718	-4.13846
chr10:69735970:T:G	0.2731	T	G	0.5495	0.0112	0.0102	36659	63137	39.5	0.08535	10	69735970	10	69735970	*	rs10998941	K	10	71495726	chr10:71495726	rs10998941	t	g	0.5337	-0.0337	0.0064	1.317e-07	71495726	69735970	10	69735970	10	69735970	*	K	1.09804	-5.26562
chr16:81481823:C:G	0.4977	C	G	0.3764	0.0071	0.0104	36659	63137	16.7	0.2848	16	81481823	16	81481823	*	rs2966082	S	16	81515428	chr16:81515428	rs2966082	c	g	0.374	0.0316	0.0066	1.663e-06	81515428	81481823	16	81481823	16	81481823	*	S	0.682692	4.78788
chr12:97470759:T:C	0.2358	T	C	0.6163	0.0123	0.0104	36659	63137	9.5	0.3539	12	97470759	12	97470759	*	rs7485799	Y	12	97864537	chr12:97864537	rs7485799	t	c	0.6239	0.023	0.0066	0.0004888	97864537	97470759	12	97470759	12	97470759	*	Y	1.18269	3.48485
chr2:154036841:A:G	0.2301	A	G	0.9092	0.0211	0.0176	36659	63137	55.9	0.01192	2	154036841	2	154036841	*	rs12052831	R	2	154893354	chr2:154893354	rs12052831	a	g	0.9136	-0.0394	0.0113	0.0004934	154893354	154036841	2	154036841	2	154036841	*	R	1.19886	-3.48673
chr4:185742182:T:G	0.7372	T	G	0.6132	0.0035	0.0104	36659	63137	0	0.8427	4	185742182	4	185742182	*	rs7667992	K	4	186663336	chr4:186663336	rs7667992	t	g	0.611	0.0231	0.0066	0.0004618	186663336	185742182	4	185742182	4	185742182	*	K	0.336538	3.5
chr3:152751638:G:T	0.5021	T	G	0.0381	0.0176	0.0263	36659	63137	0	0.4911	3	152751638	3	152751638	*	rs114364467	D	3	152469427	chr3:152469427	rs114364467	t	g	0.043	-0.094	0.0161	5.551e-09	152469427	152751638	3	152751638	3	152751638	*	D	0.669202	-5.83851
chr14:77414150:C:T	0.1253	T	C	0.5095	0.0155	0.0101	36659	63137	34.5	0.1225	14	77414150	14	77414150	*	rs8005759	Y	14	77880493	chr14:77880493	rs8005759	t	c	0.53	0.0232	0.0064	0.0002807	77880493	77414150	14	77414150	14	77414150	*	Y	1.53465	3.625
chr15:43758178:G:A	0.3066	A	G	0.1056	-0.017	0.0166	36659	63137	0	0.9243	15	43758178	15	43758178	*	rs7168158	R	15	44050376	chr15:44050376	rs7168158	a	g	0.0927	-0.0407	0.0111	0.0002452	44050376	43758178	15	43758178	15	43758178	*	R	-1.0241	-3.66667
chr11:85996185:A:G	1.644e-14	A	G	0.1975	-0.0982	0.0128	36659	63137	0	0.9063	11	85996185	11	85996185	*	rs542167	R	11	85707228	chr11:85707228	rs542167	a	g	0.1928	-0.0149	0.0081	0.06458	85707228	85996185	11	85996185	11	85996185	*	R	-7.67187	-1.83951
chr11:128166299:C:T	0.5261	T	C	0.1697	-0.0085	0.0134	36659	63137	0	0.7795	11	128166299	11	128166299	*	rs10893826	Y	11	128036194	chr11:128036194	rs10893826	t	c	0.1476	-0.0545	0.009	1.425e-09	128036194	128166299	11	128166299	11	128166299	*	Y	-0.634328	-6.05556
chr22:38196960:G:A	0.8167	A	G	0.5406	0.0024	0.0102	36659	63137	0	0.6021	22	38196960	22	38196960	*	rs2413505	R	22	38592967	chr22:38592967	rs2413505	a	g	0.5657	0.0226	0.0065	0.0004987	38592967	38196960	22	38196960	22	38196960	*	R	0.235294	3.47692
chr1:213517772:C:T	0.5856	T	C	0.7198	-0.0063	0.0115	36659	63137	0	0.7539	1	213517772	1	213517772	*	rs4655442	Y	1	213691115	chr1:213691115	rs4655442	t	c	0.7353	-0.0257	0.0072	0.0003746	213691115	213517772	1	213517772	1	213517772	*	Y	-0.547826	-3.56944
chr10:63555726:G:C	0.00112	C	G	0.329	0.0349	0.0107	36659	63137	45.9	0.04743	10	63555726	10	63555726	*	rs6479906	S	10	65315486	chr10:65315486	rs6479906	c	g	0.3353	0.0308	0.0067	4.299e-06	65315486	63555726	10	63555726	10	63555726	*	S	3.26168	4.59701
chr15:67695463:A:G	0.09387	A	G	0.7515	0.0195	0.0117	36659	63137	56.7	0.01035	15	67695463	15	67695463	*	rs4331293	R	15	67987801	chr15:67987801	rs4331293	a	g	0.7547	0.0271	0.0074	0.0002669	67987801	67695463	15	67695463	15	67695463	*	R	1.66667	3.66216
chr11:17348214:G:A	0.5207	A	G	0.794	0.0081	0.0127	36659	63137	33	0.1347	11	17348214	11	17348214	*	rs4451707	R	11	17369761	chr11:17369761	rs4451707	a	g	0.8034	0.0437	0.0081	5.945e-08	17369761	17348214	11	17348214	11	17348214	*	R	0.637795	5.39506
chr4:76670295:A:G	0.1778	A	G	0.435	-0.0138	0.0102	36659	63137	0	0.6545	4	76670295	4	76670295	*	rs13134149	R	4	77591448	chr4:77591448	rs13134149	a	g	0.4164	-0.028	0.0065	1.608e-05	77591448	76670295	4	76670295	4	76670295	*	R	-1.35294	-4.30769
chr4:140012992:G:A	0.5506	A	G	0.3694	-0.0063	0.0105	36659	63137	0	0.8679	4	140012992	4	140012992	*	rs17373621	R	4	140934146	chr4:140934146	rs17373621	a	g	0.3769	-0.0251	0.0066	0.0001417	140934146	140012992	4	140012992	4	140012992	*	R	-0.6	-3.80303
chr5:50241950:A:G	0.6434	A	G	0.3715	0.0053	0.0115	36659	63137	47.9	0.03784	5	50241950	5	50241950	*	rs497656	R	5	49537784	chr5:49537784	rs497656	a	g	0.3414	0.0254	0.0068	0.0001898	49537784	50241950	5	50241950	5	50241950	*	R	0.46087	3.73529
chr12:124051217:C:T	0.02244	T	C	0.5649	0.0233	0.0102	36659	63137	14.7	0.3045	12	124051217	12	124051217	*	rs1996698	Y	12	124535764	chr12:124535764	rs1996698	t	c	0.5886	0.0283	0.0065	1.304e-05	124535764	124051217	12	124051217	12	124051217	*	Y	2.28431	4.35385
chr5:44976745:T:C	0.1701	T	C	0.8105	-0.0175	0.0128	36659	63137	8.4	0.364	5	44976745	5	44976745	*	rs6866995	Y	5	44976847	chr5:44976847	rs6866995	t	c	0.8089	-0.0315	0.0082	0.0001147	44976847	44976745	5	44976745	5	44976745	*	Y	-1.36719	-3.84146
chr1:28513989:C:T	0.5849	T	C	0.588	-0.0057	0.0104	36659	63137	8.3	0.365	1	28513989	1	28513989	*	rs11807178	Y	1	28840501	chr1:28840501	rs11807178	t	c	0.5788	0.0252	0.0065	0.0001036	28840501	28513989	1	28513989	1	28513989	*	Y	-0.548077	3.87692
chr7:44140166:C:G	0.1023	C	G	0.6766	-0.0177	0.0108	36659	63137	4	0.4046	7	44140166	7	44140166	*	rs741033	S	7	44179765	chr7:44179765	rs741033	c	g	0.6837	-0.0308	0.0069	8.308e-06	44179765	44140166	7	44140166	7	44140166	*	S	-1.63889	-4.46377
chr15:83915432:C:T	0.3926	T	C	0.5228	-0.0086	0.01	36659	63137	0	0.621	15	83915432	15	83915432	*	rs1880730	Y	15	84584184	chr15:84584184	rs1880730	t	c	0.5136	0.0298	0.0064	3.074e-06	84584184	83915432	15	83915432	15	83915432	*	Y	-0.86	4.65625
chr3:12334081:C:T	0.8978	T	C	0.0289	0.0039	0.0301	36659	63137	0	0.8884	3	12334081	3	12334081	*	rs76608844	Y	3	12375580	chr3:12375580	rs76608844	t	c	0.0306	0.0853	0.0188	6.009e-06	12375580	12334081	3	12334081	3	12334081	*	Y	0.129568	4.53723
chr11:50096023:G:A	0.003918	A	G	0.1001	0.0503	0.0174	36659	63137	17.1	0.281	11	50096023	11	50096023	*	rs80307592	R	11	50055194	chr11:50055194	rs80307592	a	g	0.1007	0.0494	0.0109	5.715e-06	50055194	50096023	11	50096023	11	50096023	*	R	2.8908	4.53211
chr12:131996390:T:C	0.4489	T	C	0.9115	0.0135	0.0179	36659	63137	0	0.6566	12	131996390	12	131996390	*	rs111567635	Y	12	132480935	chr12:132480935	rs111567635	t	c	0.9195	-0.0528	0.0118	8.093e-06	132480935	131996390	12	131996390	12	131996390	*	Y	0.75419	-4.47458
chr14:67308036:C:T	0.219	T	C	0.0037	0.124	0.1008	35086	52780	0	0.9336	14	67308036	14	67308036	*	rs148892836	Y	14	67774753	chr14:67774753	rs148892836	t	c	0.0029	0.2783	0.0786	0.0004012	67774753	67308036	14	67308036	14	67308036	*	Y	1.23016	3.54071
chr2:233655352:G:A	0.3063	A	G	0.3019	0.0112	0.011	36659	63137	6.5	0.382	2	233655352	2	233655352	*	rs2741038	R	2	234563998	chr2:234563998	rs2741038	a	g	0.2999	0.0274	0.0069	7.338e-05	234563998	233655352	2	233655352	2	233655352	*	R	1.01818	3.97101
chr4:95039076:T:C	0.01557	T	C	0.6575	-0.0256	0.0106	36659	63137	0	0.9932	4	95039076	4	95039076	*	rs17411701	Y	4	95960227	chr4:95960227	rs17411701	t	c	0.6433	-0.0249	0.0066	0.0001601	95960227	95039076	4	95039076	4	95039076	*	Y	-2.41509	-3.77273
chr12:108229976:T:C	0.03591	T	C	0.8322	-0.0283	0.0135	36659	63137	0	0.9137	12	108229976	12	108229976	*	rs10861881	Y	12	108623753	chr12:108623753	rs10861881	t	c	0.8423	-0.0308	0.0087	0.0003938	108623753	108229976	12	108229976	12	108229976	*	Y	-2.0963	-3.54023
chr14:46491163:G:A	0.975	A	G	0.5579	0.0003	0.0102	36659	63137	0	0.7237	14	46491163	14	46491163	*	rs2817556	R	14	46960366	chr14:46960366	rs2817556	a	g	0.5719	-0.0256	0.0064	6.117e-05	46960366	46491163	14	46491163	14	46491163	*	R	0.0294118	-4
chr17:39585626:T:C	0.0553	T	C	0.205	-0.0245	0.0128	36659	63137	0	0.6777	17	39585626	17	39585626	*	rs12453198	Y	17	37741879	chr17:37741879	rs12453198	t	c	0.1775	0.0318	0.0084	0.0001468	37741879	39585626	17	39585626	17	39585626	*	Y	-1.91406	3.78571
chr22:46290431:C:G	0.9641	C	G	0.8993	0.0008	0.0167	36659	63137	10	0.3494	22	46290431	22	46290431	*	rs9615936	S	22	46686328	chr22:46686328	rs9615936	c	g	0.8977	-0.041	0.0105	9.008e-05	46686328	46290431	22	46290431	22	46290431	*	S	0.0479042	-3.90476
chr11:17095807:C:T	0.03788	T	C	0.5444	0.0211	0.0102	36659	63137	0	0.5769	11	17095807	11	17095807	*	rs11821773	Y	11	17117354	chr11:17117354	rs11821773	t	c	0.5286	0.0312	0.0064	1.034e-06	17117354	17095807	11	17095807	11	17095807	*	Y	2.06863	4.875
chr5:34439886:A:G	0.2818	A	G	0.6761	0.0118	0.011	36659	63137	0	0.633	5	34439886	5	34439886	*	rs6451089	R	5	34439991	chr5:34439991	rs6451089	a	g	0.6687	0.0257	0.0069	0.0002	34439991	34439886	5	34439886	5	34439886	*	R	1.07273	3.72464
chr2:151168375:T:C	0.6442	T	C	0.4952	-0.0047	0.0101	36659	63137	0	0.899	2	151168375	2	151168375	*	rs289848	Y	2	152024889	chr2:152024889	rs289848	t	c	0.5018	0.0225	0.0064	0.0004269	152024889	151168375	2	151168375	2	151168375	*	Y	-0.465347	3.51562
chr15:43768685:C:T	0.2725	T	C	0.1056	-0.0182	0.0166	36659	63137	0	0.8962	15	43768685	15	43768685	*	rs12441861	B	15	44060883	chr15:44060883	rs12441861	t	c	0.0926	-0.0407	0.0112	0.0002802	44060883	43768685	15	43768685	15	43768685	*	B	-1.09639	-3.63393
chr11:32451907:C:G	0.1028	C	G	0.925	0.0316	0.0194	36659	63137	14.3	0.3074	11	32451907	11	32451907	*	rs3899020	S	11	32473453	chr11:32473453	rs3899020	c	g	0.9176	-0.0479	0.0116	3.764e-05	32473453	32451907	11	32451907	11	32451907	*	S	1.62887	-4.12931
chr6:31404810:G:T	0.7821	T	G	0.824	0.0037	0.0135	36390	62462	12	0.3328	6	31404810	6	31404810	*	rs2596481	K	6	31372587	chr6:31372587	rs2596481	t	g	0.7834	0.0331	0.0079	2.496e-05	31372587	31404810	6	31404810	6	31404810	*	K	0.274074	4.18987
chr1:149927993:A:G	0.8489	A	G	0.9326	0.004	0.0208	36659	63137	17.2	0.2802	1	149927993	1	149927993	*	rs72692813	R	1	149899885	chr1:149899885	rs72692813	a	g	0.9233	0.0488	0.0123	6.787e-05	149899885	149927993	1	149927993	1	149927993	*	R	0.192308	3.96748
chr12:60786465:A:T	0.8481	A	T	0.8333	-0.0026	0.0135	36659	63137	0	0.6605	12	60786465	12	60786465	*	rs4758880	W	12	61180246	chr12:61180246	rs4758880	a	t	0.8398	-0.0332	0.0087	0.0001333	61180246	60786465	12	60786465	12	60786465	*	W	-0.192593	-3.81609
chr3:23359514:A:G	0.7315	A	G	0.7385	0.0039	0.0115	36659	63137	1.8	0.4249	3	23359514	3	23359514	*	rs6807390	R	3	23401005	chr3:23401005	rs6807390	a	g	0.7337	0.0319	0.0072	1.008e-05	23401005	23359514	3	23359514	3	23359514	*	R	0.33913	4.43056
chr3:40387215:G:A	0.5705	A	G	0.0323	-0.0186	0.0328	36294	57031	1.1	0.428	3	40387215	3	40387215	*	rs146987102	V	3	40428706	chr3:40428706	rs146987102	a	g	0.0295	0.1081	0.0222	1.116e-06	40428706	40387215	3	40387215	3	40387215	*	V	-0.567073	4.86937
chr11:68841186:G:A	0.8398	A	G	0.3334	0.0022	0.0107	36659	63137	0	0.5143	11	68841186	11	68841186	*	rs12272547	R	11	68608654	chr11:68608654	rs12272547	a	g	0.3478	-0.0264	0.0068	0.0001048	68608654	68841186	11	68841186	11	68841186	*	R	0.205607	-3.88235
chr22:50191443:C:T	0.1695	T	C	0.1379	-0.0202	0.0147	36659	63137	0	0.6029	22	50191443	22	50191443	*	rs73187247	Y	22	50629872	chr22:50629872	rs73187247	t	c	0.1411	0.0363	0.0092	8.157e-05	50629872	50191443	22	50191443	22	50191443	*	Y	-1.37415	3.94565
chr12:121168023:A:G	0.6892	A	G	0.9536	-0.0096	0.0241	36659	63137	0	0.6773	12	121168023	12	121168023	*	rs2686372	R	12	121605826	chr12:121605826	rs2686372	a	g	0.9518	-0.0532	0.0149	0.0003459	121605826	121168023	12	121168023	12	121168023	*	R	-0.39834	-3.57047
chr9:33785965:G:A	0.7266	A	G	0.718	0.0039	0.0113	36659	63137	0	0.8338	9	33785965	9	33785965	*	rs3925857	R	9	33785963	chr9:33785963	rs3925857	a	g	0.7104	0.0311	0.0071	1.253e-05	33785963	33785965	9	33785965	9	33785965	*	R	0.345133	4.38028
chr6:160430734:T:C	0.856	T	C	0.4774	0.0018	0.01	36659	63137	0	0.6737	6	160430734	6	160430734	*	rs376563	Y	6	160851766	chr6:160851766	rs376563	t	c	0.4704	-0.0372	0.0064	5.729e-09	160851766	160430734	6	160430734	6	160430734	*	Y	0.18	-5.8125
chr7:100708929:G:A	0.1026	A	G	0.0545	0.037	0.0226	36659	63137	0	0.5236	7	100708929	7	100708929	*	rs117143873	R	7	100306552	chr7:100306552	rs117143873	a	g	0.0467	0.0584	0.0154	0.000148	100306552	100708929	7	100708929	7	100708929	*	R	1.63717	3.79221
chr11:92934564:G:C	0.6095	C	G	0.3354	-0.0056	0.011	36659	63137	0	0.8491	11	92934564	11	92934564	*	rs11020107	S	11	92667730	chr11:92667730	rs11020107	c	g	0.3395	0.0671	0.0068	6.239e-23	92667730	92934564	11	92934564	11	92934564	*	S	-0.509091	9.86765
chr20:33947657:C:T	0.7042	T	C	0.6066	-0.004	0.0104	36659	63137	20.7	0.2466	20	33947657	20	33947657	*	rs4911137	Y	20	32535463	chr20:32535463	rs4911137	t	c	0.5934	0.0355	0.0065	4.535e-08	32535463	33947657	20	33947657	20	33947657	*	Y	-0.384615	5.46154
chr14:32839195:C:A	0.9649	A	C	0.4767	-0.0004	0.0101	36659	63137	0	0.8436	14	32839195	14	32839195	*	rs12892113	M	14	33308401	chr14:33308401	rs12892113	a	c	0.4832	0.0312	0.0064	1.034e-06	33308401	32839195	14	32839195	14	32839195	*	M	-0.039604	4.875
chr3:185811386:T:A	0.2596	A	T	0.3075	0.0123	0.0109	36659	63137	0	0.8522	3	185811386	3	185811386	*	rs1470580	W	3	185529174	chr3:185529174	rs1470580	a	t	0.3164	0.1077	0.0068	2.09e-56	185529174	185811386	3	185811386	3	185811386	*	W	1.12844	15.8382
chr9:104675359:C:T	0.6527	T	C	0.0777	0.0084	0.0188	36659	63137	0	0.5787	9	104675359	9	104675359	*	rs13294253	Y	9	107437640	chr9:107437640	rs13294253	t	c	0.0771	-0.0431	0.0121	0.0003872	107437640	104675359	9	104675359	9	104675359	*	Y	0.446809	-3.56198
chr12:45806613:G:T	0.4192	T	G	0.1954	-0.0104	0.0129	36659	63137	42.2	0.06771	12	45806613	12	45806613	*	rs7316454	K	12	46200396	chr12:46200396	rs7316454	t	g	0.2043	0.0306	0.008	0.0001203	46200396	45806613	12	45806613	12	45806613	*	K	-0.806202	3.825
chr18:23282610:C:A	0.919	A	C	0.0925	-0.0018	0.0176	36659	63137	0	0.5161	18	23282610	18	23282610	*	rs56001630	H	18	20862574	chr18:20862574	rs56001630	a	c	0.0873	0.0472	0.012	8.854e-05	20862574	23282610	18	23282610	18	23282610	*	H	-0.102273	3.93333
chr3:12105296:C:G	0.438	C	G	0.1023	0.0133	0.0171	36659	63137	36.5	0.107	3	12105296	3	12105296	*	rs307553	S	3	12146796	chr3:12146796	rs307553	c	g	0.1023	0.0459	0.0105	1.166e-05	12146796	12105296	3	12105296	3	12105296	*	S	0.777778	4.37143
chr7:118388425:A:C	0.8601	A	C	0.5904	0.0018	0.0102	36659	63137	0	0.5797	7	118388425	7	118388425	*	rs11772220	M	7	118028479	chr7:118028479	rs11772220	a	c	0.6015	0.0226	0.0065	0.0004987	118028479	118388425	7	118388425	7	118388425	*	M	0.176471	3.47692
chr10:92448990:C:T	0.2556	T	C	0.2484	0.0135	0.0119	36659	63137	24.5	0.2107	10	92448990	10	92448990	*	rs3118967	Y	10	94208747	chr10:94208747	rs3118967	t	c	0.2327	0.0545	0.0076	1e-12	94208747	92448990	10	92448990	10	92448990	*	Y	1.13445	7.17105
chr4:94017241:C:T	0.3464	T	C	0.3653	0.0099	0.0105	36659	63137	13.3	0.3175	4	94017241	4	94017241	*	rs13148748	Y	4	94938392	chr4:94938392	rs13148748	t	c	0.379	0.027	0.0065	3.193e-05	94938392	94017241	4	94017241	4	94017241	*	Y	0.942857	4.15385
chr11:49814719:G:T	0.0008531	T	G	0.0887	0.0592	0.0177	36659	63137	19.2	0.2608	11	49814719	11	49814719	*	rs3960750	K	11	49836271	chr11:49836271	rs3960750	t	g	0.0912	0.048	0.0111	1.526e-05	49836271	49814719	11	49814719	11	49814719	*	K	3.34463	4.32432
chr9:78751260:A:G	0.4861	A	G	0.5589	-0.0072	0.0103	36659	63137	37.2	0.102	9	78751260	9	78751260	*	rs12344695	R	9	81366176	chr9:81366176	rs12344695	a	g	0.5436	0.0324	0.0064	3.917e-07	81366176	78751260	9	78751260	9	78751260	*	R	-0.699029	5.0625
chr2:160363479:G:A	0.02527	A	G	0.1171	0.0348	0.0155	36659	63137	0	0.5484	2	160363479	2	160363479	*	rs80079217	R	2	161219990	chr2:161219990	rs80079217	a	g	0.1298	0.0421	0.0095	9.935e-06	161219990	160363479	2	160363479	2	160363479	*	R	2.24516	4.43158
chr2:58726095:G:A	0.991	A	G	0.1318	0.0002	0.015	36659	63137	22.5	0.2292	2	58726095	2	58726095	*	rs6739219	R	2	58953230	chr2:58953230	rs6739219	a	g	0.1258	0.0393	0.0096	4.506e-05	58953230	58726095	2	58726095	2	58726095	*	R	0.0133333	4.09375
chr2:226362834:A:G	0.3062	A	G	0.1557	0.0144	0.0141	36659	63137	0	0.6905	2	226362834	2	226362834	*	rs10933142	R	2	227227550	chr2:227227550	rs10933142	a	g	0.159	0.0321	0.0087	0.000221	227227550	226362834	2	226362834	2	226362834	*	R	1.02128	3.68966
chr12:38441266:A:G	0.4532	A	G	0.9108	0.0133	0.0177	36659	63137	22.1	0.2331	12	38441266	12	38441266	*	rs11183818	R	12	38835068	chr12:38835068	rs11183818	a	g	0.9155	-0.0398	0.0114	0.0004878	38835068	38441266	12	38441266	12	38441266	*	R	0.751412	-3.49123
chr19:45187024:T:G	4.276e-20	T	G	0.9602	-0.2424	0.0264	36390	62462	68	0.0008974	19	45187024	19	45187024	*	rs116958755	K	19	45690282	chr19:45690282	rs116958755	t	g	0.9568	0.0153	0.0171	0.37	45690282	45187024	19	45187024	19	45187024	*	K	-9.18182	0.894737
chr11:69074525:A:G	0.793	A	G	0.5179	0.0027	0.0102	36659	63137	0	0.559	11	69074525	11	69074525	*	rs36034474	R	11	68841993	chr11:68841993	rs36034474	a	g	0.5093	0.0283	0.0065	1.304e-05	68841993	69074525	11	69074525	11	69074525	*	R	0.264706	4.35385
chr10:113080986:C:G	0.01386	C	G	0.8158	0.0331	0.0134	36659	63137	0	0.8332	10	113080986	10	113080986	*	rs12259231	S	10	114840745	chr10:114840745	rs12259231	c	g	0.7911	0.1047	0.0081	1.455e-38	114840745	113080986	10	113080986	10	113080986	*	S	2.47015	12.9259
chr17:18172586:G:A	0.1306	A	G	0.3982	0.0155	0.0103	36659	63137	0	0.9074	17	18172586	17	18172586	*	rs854799	R	17	18075900	chr17:18075900	rs854799	a	g	0.4223	-0.0231	0.0065	0.000373	18075900	18172586	17	18172586	17	18172586	*	R	1.50485	-3.55385
chr1:229568959:T:A	0.4075	A	T	0.2056	0.0105	0.0127	36659	63137	61	0.004282	1	229568959	1	229568959	*	rs10916518	W	1	229704706	chr1:229704706	rs10916518	a	t	0.2008	0.0328	0.008	3.757e-05	229704706	229568959	1	229568959	1	229568959	*	W	0.826772	4.1
chr11:128329798:C:T	0.7372	T	C	0.0997	-0.0058	0.0172	36659	63137	18.2	0.2702	11	128329798	11	128329798	*	rs35112495	Y	11	128199693	chr11:128199693	rs35112495	t	c	0.0973	-0.0439	0.0108	4.687e-05	128199693	128329798	11	128329798	11	128329798	*	Y	-0.337209	-4.06481
chr22:21681662:C:T	0.1486	T	C	0.2555	0.017	0.0118	36659	63137	9.6	0.353	22	21681662	22	21681662	*	rs1669114	H	22	22035951	chr22:22035951	rs1669114	t	c	0.2414	0.0308	0.0074	3.425e-05	22035951	21681662	22	21681662	22	21681662	*	H	1.44068	4.16216
chr20:34114150:T:C	0.4646	T	C	0.3891	0.0076	0.0104	36659	63137	35.3	0.1167	20	34114150	20	34114150	*	rs68051854	Y	20	32701956	chr20:32701956	rs68051854	t	c	0.4127	-0.0383	0.0065	3.635e-09	32701956	34114150	20	34114150	20	34114150	*	Y	0.730769	-5.89231
chr4:118063057:G:A	0.2269	A	G	0.8648	-0.0182	0.0151	36659	63137	15.4	0.2969	4	118063057	4	118063057	*	rs2892785	R	4	118984212	chr4:118984212	rs2892785	a	g	0.8674	-0.039	0.0094	3.493e-05	118984212	118063057	4	118063057	4	118063057	*	R	-1.2053	-4.14894
chr11:68995527:C:T	0.9256	T	C	0.6678	-0.001	0.0108	36659	63137	24	0.2152	11	68995527	11	68995527	*	rs1249587	Y	11	68762995	chr11:68762995	rs1249587	t	c	0.6721	-0.0274	0.007	9.388e-05	68762995	68995527	11	68995527	11	68995527	*	Y	-0.0925926	-3.91429
chr5:102305898:G:A	0.3944	A	G	0.2667	0.0098	0.0115	36659	63137	8.7	0.3617	5	102305898	5	102305898	*	rs10070402	R	5	101641602	chr5:101641602	rs10070402	a	g	0.2755	-0.0358	0.0072	7.219e-07	101641602	102305898	5	102305898	5	102305898	*	R	0.852174	-4.97222
chr7:103777431:T:C	0.04205	T	C	0.6762	0.0222	0.0109	36659	63137	53	0.01917	7	103777431	7	103777431	*	rs262339	H	7	103417878	chr7:103417878	rs262339	t	c	0.6855	0.0278	0.0069	5.747e-05	103417878	103777431	7	103777431	7	103777431	*	H	2.0367	4.02899
chr19:31410967:T:A	0.4355	A	T	0.6279	-0.0082	0.0106	36659	63137	35.8	0.1126	19	31410967	19	31410967	*	rs1081	W	19	31901873	chr19:31901873	rs1081	a	t	0.6073	0.0294	0.0066	8.308e-06	31901873	31410967	19	31410967	19	31410967	*	W	-0.773585	4.45455
chr5:102426919:C:T	0.2882	T	C	0.3025	-0.0116	0.0109	36659	63137	0	0.5088	5	102426919	5	102426919	*	rs62370975	Y	5	101762623	chr5:101762623	rs62370975	t	c	0.3104	0.0338	0.0073	3.994e-06	101762623	102426919	5	102426919	5	102426919	*	Y	-1.06422	4.63014
chr20:46928378:A:G	0.3778	A	G	0.5671	-0.009	0.0102	36659	63137	0	0.876	20	46928378	20	46928378	*	rs1412956	R	20	45557017	chr20:45557017	rs1412956	a	g	0.5775	-0.0333	0.0065	2.901e-07	45557017	46928378	20	46928378	20	46928378	*	R	-0.882353	-5.12308
chr1:39613574:C:T	0.003135	T	C	0.246	0.0346	0.0117	36659	63137	0	0.6388	1	39613574	1	39613574	*	rs4660877	Y	1	40079246	chr1:40079246	rs4660877	t	c	0.2477	0.0663	0.0073	1.482e-19	40079246	39613574	1	39613574	1	39613574	*	Y	2.95726	9.08219
chr1:39349288:C:T	0.06059	T	C	0.2101	0.0232	0.0124	36659	63137	9.3	0.3557	1	39349288	1	39349288	*	rs3754346	Y	1	39814960	chr1:39814960	rs3754346	t	c	0.2175	0.0795	0.0076	2.446e-25	39814960	39349288	1	39349288	1	39349288	*	Y	1.87097	10.4605
chr16:19964096:C:T	0.00126	T	C	0.1349	-0.0479	0.0149	36659	63137	0	0.82	16	19964096	16	19964096	*	rs8054082	Y	16	19975418	chr16:19975418	rs8054082	t	c	0.1358	-0.0394	0.0095	3.546e-05	19975418	19964096	16	19964096	16	19964096	*	Y	-3.21477	-4.14737
chr10:92710758:T:C	0.8832	T	C	0.634	-0.0015	0.0105	36659	63137	0	0.6384	10	92710758	10	92710758	*	rs10882104	Y	10	94470515	chr10:94470515	rs10882104	t	c	0.6238	0.1085	0.0066	8.563e-61	94470515	92710758	10	92710758	10	92710758	*	Y	-0.142857	16.4394
chr11:34913822:T:G	0.1711	T	G	0.8808	-0.0213	0.0155	36659	63137	19.2	0.2605	11	34913822	11	34913822	*	rs7121117	K	11	34935369	chr11:34935369	rs7121117	t	g	0.8876	-0.0506	0.0101	4.801e-07	34935369	34913822	11	34913822	11	34913822	*	K	-1.37419	-5.0099
chr12:60558623:G:A	0.9383	A	G	0.1981	-0.001	0.0127	36659	63137	0	0.6189	12	60558623	12	60558623	*	rs9919797	R	12	60952404	chr12:60952404	rs9919797	a	g	0.1931	0.0325	0.0081	5.549e-05	60952404	60558623	12	60558623	12	60558623	*	R	-0.0787402	4.01235
chr2:157455435:T:C	0.0009887	T	C	0.9597	-0.0852	0.0259	36659	63137	43.1	0.06275	2	157455435	2	157455435	*	rs16841811	Y	2	158311947	chr2:158311947	rs16841811	t	c	0.9561	0.0877	0.0159	3.576e-08	158311947	157455435	2	157455435	2	157455435	*	Y	-3.28958	5.51572
chr8:41670660:G:T	0.197	T	G	0.2556	-0.0149	0.0115	36659	63137	0	0.5023	8	41670660	8	41670660	*	rs3802315	K	8	41528178	chr8:41528178	rs3802315	t	g	0.2363	-0.0798	0.0075	3.477e-26	41528178	41670660	8	41670660	8	41670660	*	K	-1.29565	-10.64
chr3:23465016:C:G	0.123	C	G	0.9692	-0.0448	0.0291	36659	63137	0	0.7845	3	23465016	3	23465016	*	rs34011881	S	3	23506507	chr3:23506507	rs34011881	c	g	0.9644	-0.1112	0.0175	2.022e-10	23506507	23465016	3	23465016	3	23465016	*	S	-1.53952	-6.35429
chr6:31483755:A:G	0.02008	A	G	0.6959	0.0255	0.011	36390	62462	0	0.5182	6	31483755	6	31483755	*	rs2523707	R	6	31451532	chr6:31451532	rs2523707	a	g	0.6904	-0.0309	0.0069	7.766e-06	31451532	31483755	6	31483755	6	31483755	*	R	2.31818	-4.47826
chr14:93352520:A:G	0.7958	A	G	0.9023	0.0044	0.0171	36390	62462	0	0.659	14	93352520	14	93352520	*	rs7146059	V	14	93818866	chr14:93818866	rs7146059	a	g	0.9057	0.0395	0.011	0.000327	93818866	93352520	14	93352520	14	93352520	*	V	0.25731	3.59091
chr5:23366480:G:T	0.1081	T	G	0.1019	0.0272	0.017	36659	63137	0	0.5106	5	23366480	5	23366480	*	rs73741999	K	5	23366589	chr5:23366589	rs73741999	t	g	0.1068	0.037	0.0104	0.0003576	23366589	23366480	5	23366480	5	23366480	*	K	1.6	3.55769
chr15:49448874:T:C	0.0853	T	C	0.7473	-0.0199	0.0116	36659	63137	11.9	0.3305	15	49448874	15	49448874	*	rs17400427	Y	15	49741071	chr15:49741071	rs17400427	t	c	0.7437	0.0291	0.0073	7.174e-05	49741071	49448874	15	49448874	15	49448874	*	Y	-1.71552	3.9863
chr13:80816113:G:A	0.1101	A	G	0.8597	0.0236	0.0148	36659	63137	36.2	0.1094	13	80816113	13	80816113	*	rs7328183	R	13	81390248	chr13:81390248	rs7328183	a	g	0.868	-0.0376	0.0094	6.603e-05	81390248	80816113	13	80816113	13	80816113	*	R	1.59459	-4
chr6:31172296:G:A	0.2986	A	G	0.5969	-0.0107	0.0103	36390	62462	34.9	0.1288	6	31172296	6	31172296	*	rs3094190	R	6	31140073	chr6:31140073	rs3094190	a	g	0.5919	0.0372	0.0065	1.001e-08	31140073	31172296	6	31172296	6	31172296	*	R	-1.03883	5.72308
chr5:56501555:G:A	0.8292	A	G	0.1261	-0.0033	0.0153	36659	63137	0	0.5355	5	56501555	5	56501555	*	rs588898	R	5	55797382	chr5:55797382	rs588898	a	g	0.1297	-0.052	0.0095	4.825e-08	55797382	56501555	5	56501555	5	56501555	*	R	-0.215686	-5.47368
chr16:53803457:C:T	0.05128	T	C	0.0728	-0.0391	0.02	36659	63137	0	0.7669	16	53803457	16	53803457	*	rs62033415	Y	16	53837369	chr16:53837369	rs62033415	t	c	0.0728	-0.0529	0.0127	2.973e-05	53837369	53803457	16	53803457	16	53803457	*	Y	-1.955	-4.16535
chr2:226141755:T:C	0.542	T	C	0.4443	-0.0062	0.0102	36659	63137	0	0.954	2	226141755	2	226141755	*	rs6736674	Y	2	227006471	chr2:227006471	rs6736674	t	c	0.4557	0.0499	0.0064	5.587e-15	227006471	226141755	2	226141755	2	226141755	*	Y	-0.607843	7.79688
chr2:226315173:C:T	0.7196	T	C	0.6253	0.0038	0.0105	36659	63137	0	0.6561	2	226315173	2	226315173	*	rs2713551	Y	2	227179889	chr2:227179889	rs2713551	t	c	0.6318	0.0868	0.0066	1.511e-39	227179889	226315173	2	226315173	2	226315173	*	Y	0.361905	13.1515
chr5:117249865:G:A	0.2791	A	G	0.3424	-0.0115	0.0107	36659	63137	0	0.5001	5	117249865	5	117249865	*	rs4642406	R	5	116585561	chr5:116585561	rs4642406	a	g	0.339	-0.0238	0.0067	0.0003827	116585561	117249865	5	117249865	5	117249865	*	R	-1.07477	-3.55224
chr11:34819251:A:G	0.08753	A	G	0.9137	-0.0306	0.0179	36659	63137	0	0.5923	11	34819251	11	34819251	*	rs117891855	R	11	34840798	chr11:34840798	rs117891855	a	g	0.9148	-0.0553	0.0114	1.263e-06	34840798	34819251	11	34819251	11	34819251	*	R	-1.7095	-4.85088
chr14:103618907:G:A	0.4493	A	G	0.3573	0.008	0.0106	36659	63137	0	0.7531	14	103618907	14	103618907	*	rs8003090	R	14	104085244	chr14:104085244	rs8003090	a	g	0.3472	-0.0271	0.0067	5.25e-05	104085244	103618907	14	103618907	14	103618907	*	R	0.754717	-4.04478
chr10:100065403:C:G	0.8106	C	G	0.5253	0.0024	0.0102	36659	63137	0	0.6934	10	100065403	10	100065403	*	rs3829161	S	10	101825160	chr10:101825160	rs3829161	c	g	0.5311	0.0224	0.0064	0.0004528	101825160	100065403	10	100065403	10	100065403	*	S	0.235294	3.5
chr12:60849274:T:C	0.9404	T	C	0.1854	0.001	0.0132	36659	63137	0	0.6527	12	60849274	12	60849274	*	rs7486370	Y	12	61243055	chr12:61243055	rs7486370	t	c	0.1738	0.0303	0.0084	0.0002976	61243055	60849274	12	60849274	12	60849274	*	Y	0.0757576	3.60714
chr6:20843920:G:A	0.2545	A	G	0.5936	-0.0117	0.0103	36659	63137	15.8	0.2933	6	20843920	6	20843920	*	rs9356756	R	6	20844151	chr6:20844151	rs9356756	a	g	0.6076	0.059	0.0066	3.737e-19	20844151	20843920	6	20843920	6	20843920	*	R	-1.13592	8.93939
chr5:101972692:C:A	0.4651	A	C	0.3037	0.008	0.0109	36659	63137	0	0.5408	5	101972692	5	101972692	*	rs2061716	M	5	101308396	chr5:101308396	rs2061716	a	c	0.3003	0.0241	0.0069	0.0004875	101308396	101972692	5	101972692	5	101972692	*	M	0.733945	3.49275
chr15:90903242:T:C	0.2446	T	C	0.6263	-0.0123	0.0106	36659	63137	51	0.02563	15	90903242	15	90903242	*	rs734252	Y	15	91446472	chr15:91446472	rs734252	t	c	0.6279	-0.0248	0.0067	0.0002148	91446472	90903242	15	90903242	15	90903242	*	Y	-1.16038	-3.70149
chr7:15027403:T:C	0.04302	T	C	0.4118	0.0223	0.011	36659	63137	13.2	0.3184	7	15027403	7	15027403	*	rs4721402	Y	7	15067028	chr7:15067028	rs4721402	t	c	0.4138	-0.0284	0.0068	3.006e-05	15067028	15027403	7	15027403	7	15027403	*	Y	2.02727	-4.17647
chr20:58888417:C:G	0.7227	C	G	0.3748	0.0038	0.0108	36659	63137	0	0.9923	20	58888417	20	58888417	*	rs6026578	S	20	57463472	chr20:57463472	rs6026578	c	g	0.3705	0.0273	0.0066	3.493e-05	57463472	58888417	20	58888417	20	58888417	*	S	0.351852	4.13636
chr15:75632637:T:G	0.5853	T	G	0.7644	-0.0065	0.0119	36659	63137	35.2	0.1174	15	75632637	15	75632637	*	rs112074722	K	15	75924978	chr15:75924978	rs112074722	t	g	0.7489	-0.0303	0.0073	3.562e-05	75924978	75632637	15	75632637	15	75632637	*	K	-0.546218	-4.15068
chr3:77539338:T:C	0.9804	T	C	0.5843	0.0003	0.0103	36659	63137	13.6	0.3149	3	77539338	3	77539338	*	rs775762	Y	3	77588489	chr3:77588489	rs775762	t	c	0.6007	0.0227	0.0065	0.0004708	77588489	77539338	3	77539338	3	77539338	*	Y	0.0291262	3.49231
chr11:60233101:T:A	2.696e-15	A	T	0.3974	-0.0818	0.0103	36659	63137	0	0.8005	11	60233101	11	60233101	*	rs7936120	W	11	60000574	chr11:60000574	rs7936120	a	t	0.3987	0.0039	0.0065	0.548	60000574	60233101	11	60233101	11	60233101	*	W	-7.94175	0.6
chr8:8647918:A:G	0.4434	A	G	0.8133	0.0101	0.0131	36390	62462	13.3	0.3203	8	8647918	8	8647918	*	rs35498973	R	8	8505428	chr8:8505428	rs35498973	a	g	0.8056	-0.0299	0.0082	0.0002511	8505428	8647918	8	8647918	8	8647918	*	R	0.770992	-3.64634
chr8:9113252:G:T	0.4497	T	G	0.6139	0.0079	0.0105	36390	62462	0	0.9143	8	9113252	8	9113252	*	rs7830804	K	8	8970762	chr8:8970762	rs7830804	t	g	0.6229	-0.0341	0.0067	3.603e-07	8970762	9113252	8	9113252	8	9113252	*	K	0.752381	-5.08955
chr13:113587212:G:A	0.404	A	G	0.3626	0.0088	0.0105	36659	63137	11.8	0.3317	13	113587212	13	113587212	*	rs12870195	R	13	114241527	chr13:114241527	rs12870195	a	g	0.3597	0.0245	0.0067	0.000256	114241527	113587212	13	113587212	13	113587212	*	R	0.838095	3.65672
chr15:75304012:C:T	0.4127	T	C	0.2484	0.0097	0.0119	36659	63137	8.8	0.3604	15	75304012	15	75304012	*	rs12594013	Y	15	75596353	chr15:75596353	rs12594013	t	c	0.2701	0.0289	0.0072	6.326e-05	75596353	75304012	15	75304012	15	75304012	*	Y	0.815126	4.01389
chr10:92396089:G:A	0.0002247	A	G	0.3246	0.0397	0.0108	36659	63137	0	0.55	10	92396089	10	92396089	*	rs2798249	R	10	94155846	chr10:94155846	rs2798249	a	g	0.345	-0.0436	0.0067	7.69e-11	94155846	92396089	10	92396089	10	92396089	*	R	3.67593	-6.50746
chr10:92740354:G:A	0.2217	A	G	0.074	-0.0246	0.0202	36659	63137	0	0.7576	10	92740354	10	92740354	*	rs11187152	R	10	94500111	chr10:94500111	rs11187152	a	g	0.0786	-0.0695	0.0124	1.852e-08	94500111	92740354	10	92740354	10	92740354	*	R	-1.21782	-5.60484
chr16:88499318:T:C	0.2008	T	C	0.949	0.0303	0.0237	36390	62462	18.7	0.2714	16	88499318	16	88499318	*	rs61050482	Y	16	88565726	chr16:88565726	rs61050482	t	c	0.9552	-0.0614	0.0168	0.0002472	88565726	88499318	16	88499318	16	88499318	*	Y	1.27848	-3.65476
chr4:6322920:G:A	0.2318	A	G	0.4595	0.0123	0.0103	36659	63137	18.3	0.2698	4	6322920	4	6322920	*	rs6446490	V	4	6324647	chr4:6324647	rs6446490	a	g	0.4548	0.0612	0.0066	1.727e-20	6324647	6322920	4	6322920	4	6322920	*	V	1.19417	9.27273
chr11:72679595:A:G	0.8964	A	G	0.5514	-0.0013	0.0102	36659	63137	6.5	0.3813	11	72679595	11	72679595	*	rs341053	R	11	72390640	chr11:72390640	rs341053	a	g	0.5555	-0.0238	0.0065	0.0002461	72390640	72679595	11	72679595	11	72679595	*	R	-0.127451	-3.66154
chr5:56802805:G:A	0.676	A	G	0.7099	-0.0046	0.0111	36659	63137	22.9	0.2251	5	56802805	5	56802805	*	rs2408597	R	5	56098632	chr5:56098632	rs2408597	a	g	0.7042	-0.0266	0.0067	7.2e-05	56098632	56802805	5	56802805	5	56802805	*	R	-0.414414	-3.97015
chr16:317242:G:A	0.985	A	G	0.1554	-0.0003	0.0139	36659	63137	38.5	0.09248	16	317242	16	317242	*	rs12596779	R	16	367242	chr16:367242	rs12596779	a	g	0.1501	-0.0362	0.0091	7.066e-05	367242	317242	16	317242	16	317242	*	R	-0.0215827	-3.97802
chr8:11937864:A:G	0.0733	A	G	0.5533	-0.0184	0.0103	36390	62462	2.5	0.4164	8	11937864	8	11937864	*	rs34657250	R	8	11795373	chr8:11795373	rs34657250	a	g	0.5547	0.03	0.0065	3.812e-06	11795373	11937864	8	11937864	8	11937864	*	R	-1.78641	4.61538
chr12:65823891:T:C	0.3703	T	C	0.9192	0.0167	0.0186	36659	63137	0	0.4665	12	65823891	12	65823891	*	rs968697	Y	12	66217671	chr12:66217671	rs968697	t	c	0.9255	-0.085	0.0123	3.958e-12	66217671	65823891	12	65823891	12	65823891	*	Y	0.897849	-6.91057
chr8:22594175:G:C	0.3822	C	G	0.3507	-0.0093	0.0107	36659	63137	37.7	0.0985	8	22594175	8	22594175	*	rs3064	B	8	22451688	chr8:22451688	rs3064	c	g	0.3427	0.0258	0.0067	0.000118	22451688	22594175	8	22594175	8	22594175	*	B	-0.869159	3.85075
chr10:89832855:A:G	0.7531	A	G	0.4259	-0.0033	0.0104	36659	63137	0	0.6748	10	89832855	10	89832855	*	rs2182398	R	10	91592612	chr10:91592612	rs2182398	a	g	0.4006	-0.0236	0.0065	0.0002774	91592612	89832855	10	89832855	10	89832855	*	R	-0.317308	-3.63077
chr7:7223346:A:G	0.6056	A	G	0.881	0.008	0.0156	36659	63137	0	0.5692	7	7223346	7	7223346	*	rs11771426	R	7	7262977	chr7:7262977	rs11771426	a	g	0.8733	-0.0497	0.0098	4.423e-07	7262977	7223346	7	7223346	7	7223346	*	R	0.512821	-5.07143
chr3:196024568:G:T	0.2403	T	G	0.6656	-0.0126	0.0108	36659	63137	19.5	0.2579	3	196024568	3	196024568	*	rs1975582	K	3	195751439	chr3:195751439	rs1975582	t	g	0.6703	0.0294	0.0068	1.561e-05	195751439	196024568	3	196024568	3	196024568	*	K	-1.16667	4.32353
chr15:77566826:C:T	0.1406	T	C	0.6693	-0.0158	0.0107	36659	63137	0	0.7925	15	77566826	15	77566826	*	rs2682927	Y	15	77859168	chr15:77859168	rs2682927	t	c	0.6769	-0.0435	0.0068	1.64e-10	77859168	77566826	15	77566826	15	77566826	*	Y	-1.47664	-6.39706
chr11:2073369:G:A	0.1401	A	G	0.2558	-0.0173	0.0117	36390	62462	30.8	0.1624	11	2073369	11	2073369	*	rs73398080	R	11	2094599	chr11:2094599	rs73398080	a	g	0.2556	0.0316	0.0073	1.621e-05	2094599	2073369	11	2073369	11	2073369	*	R	-1.47863	4.32877
chr7:50505011:A:T	0.2986	A	T	0.6544	-0.011	0.0106	36659	63137	29.1	0.168	7	50505011	7	50505011	*	rs4947584	W	7	50572709	chr7:50572709	rs4947584	a	t	0.6564	-0.0246	0.0067	0.0002415	50572709	50505011	7	50505011	7	50505011	*	W	-1.03774	-3.67164
chr19:45013211:G:A	3.397e-20	A	G	0.444	-0.0964	0.0105	36659	63137	0	0.6957	19	45013211	19	45013211	*	rs11668285	R	19	45516469	chr19:45516469	rs11668285	a	g	0.4595	-0.0107	0.0066	0.1048	45516469	45013211	19	45013211	19	45013211	*	R	-9.18095	-1.62121
chr10:33579127:G:A	0.6818	A	G	0.4394	-0.0042	0.0101	36659	63137	38.6	0.09155	10	33579127	10	33579127	*	rs1336540	R	10	33868055	chr10:33868055	rs1336540	a	g	0.4334	-0.0234	0.0064	0.0002485	33868055	33579127	10	33579127	10	33579127	*	R	-0.415842	-3.65625
chr1:177902751:T:C	0.2279	T	C	0.7062	0.0133	0.0111	36659	63137	24.9	0.2067	1	177902751	1	177902751	*	rs623130	Y	1	177871886	chr1:177871886	rs623130	t	c	0.6822	-0.0294	0.0068	1.561e-05	177871886	177902751	1	177902751	1	177902751	*	Y	1.1982	-4.32353
chr22:30215627:C:T	0.9888	T	C	0.0214	-0.0005	0.0359	36659	63137	0	0.6341	22	30215627	22	30215627	*	rs112410905	Y	22	30611616	chr22:30611616	rs112410905	t	c	0.0272	0.0783	0.0203	0.0001158	30611616	30215627	22	30215627	22	30215627	*	Y	-0.0139276	3.85714
chr12:39020569:T:C	0.2812	T	C	0.4444	0.011	0.0102	36659	63137	12.9	0.3215	12	39020569	12	39020569	*	rs12817133	Y	12	39414371	chr12:39414371	rs12817133	t	c	0.4165	0.0294	0.0065	5.927e-06	39414371	39020569	12	39020569	12	39020569	*	Y	1.07843	4.52308
chr17:42634230:C:T	0.003105	T	C	0.5288	0.03	0.0101	36659	63137	0	0.6787	17	42634230	17	42634230	*	rs12937984	Y	17	40786248	chr17:40786248	rs12937984	t	c	0.5631	0.0283	0.0064	9.38e-06	40786248	42634230	17	42634230	17	42634230	*	Y	2.9703	4.42188
chr17:4263509:C:T	0.4054	T	C	0.6137	0.0087	0.0105	36659	63137	21	0.2431	17	4263509	17	4263509	*	rs2325881	H	17	4166804	chr17:4166804	rs2325881	t	c	0.6244	-0.0365	0.0066	3.14e-08	4166804	4263509	17	4263509	17	4263509	*	H	0.828571	-5.5303
chr16:53769275:A:T	0.0015	A	T	0.5728	0.0324	0.0102	36659	63137	38.8	0.09024	16	53769275	16	53769275	*	rs1558901	W	16	53803187	chr16:53803187	rs1558901	a	t	0.5635	-0.119	0.0064	1.766e-77	53803187	53769275	16	53769275	16	53769275	*	W	3.17647	-18.5938
chr6:20736006:C:A	0.2196	A	C	0.8395	-0.0168	0.0137	36659	63137	0	0.7601	6	20736006	6	20736006	*	rs9358361	M	6	20736237	chr6:20736237	rs9358361	a	c	0.833	0.0413	0.0086	1.506e-06	20736237	20736006	6	20736006	6	20736006	*	M	-1.22628	4.80233
chr22:38149935:T:C	0.9712	T	C	0.5448	0.0004	0.0102	36659	63137	12.6	0.3245	22	38149935	22	38149935	*	rs132941	Y	22	38545942	chr22:38545942	rs132941	t	c	0.5601	0.0236	0.0067	0.0004285	38545942	38149935	22	38149935	22	38149935	*	Y	0.0392157	3.52239
chr17:72300177:T:C	0.2541	T	C	0.4699	-0.0117	0.0103	36659	63137	0	0.5554	17	72300177	17	72300177	*	rs7221883	Y	17	70296318	chr17:70296318	rs7221883	t	c	0.4562	-0.0231	0.0064	0.0002983	70296318	72300177	17	72300177	17	72300177	*	Y	-1.13592	-3.60937
chr5:102154335:G:C	0.5409	C	G	0.2183	-0.0075	0.0122	36659	63137	64.2	0.001838	5	102154335	5	102154335	*	rs73778204	S	5	101490039	chr5:101490039	rs73778204	c	g	0.2208	0.0303	0.0077	9.203e-05	101490039	102154335	5	102154335	5	102154335	*	S	-0.614754	3.93506
chr17:81684460:C:A	0.1702	A	C	0.1391	-0.0211	0.0154	36659	63137	31.4	0.1482	17	81684460	17	81684460	*	rs79193599	M	17	79651490	chr17:79651490	rs79193599	a	c	0.1353	0.0344	0.0094	0.0002617	79651490	81684460	17	81684460	17	81684460	*	M	-1.37013	3.65957
chr11:17013617:C:T	0.6798	T	C	0.2945	-0.0046	0.0112	36659	63137	33.5	0.1307	11	17013617	11	17013617	*	rs10832722	Y	11	17035164	chr11:17035164	rs10832722	t	c	0.323	0.0243	0.0069	0.0004373	17035164	17013617	11	17013617	11	17013617	*	Y	-0.410714	3.52174
chr2:160070737:C:T	0.9055	T	C	0.0248	-0.0039	0.0325	36659	63137	26.9	0.1884	2	160070737	2	160070737	*	rs115187376	Y	2	160927248	chr2:160927248	rs115187376	t	c	0.0262	-0.0771	0.0211	0.000267	160927248	160070737	2	160070737	2	160070737	*	Y	-0.12	-3.65403
chr12:118055885:G:A	0.8872	A	G	0.1674	0.002	0.0138	36659	63137	0	0.7526	12	118055885	12	118055885	*	rs145374747	R	12	118493690	chr12:118493690	rs145374747	a	g	0.1662	-0.0354	0.0087	4.631e-05	118493690	118055885	12	118055885	12	118055885	*	R	0.144928	-4.06897
chr16:179190:T:C	0.4665	T	C	0.9374	-0.0152	0.0208	36659	63137	0	0.8929	16	179190	16	179190	*	rs111856736	Y	16	229189	chr16:229189	rs111856736	t	c	0.9363	0.0601	0.0137	1.177e-05	229189	179190	16	179190	16	179190	*	Y	-0.730769	4.38686
chr18:42408267:A:G	0.932	A	G	0.1932	-0.0011	0.0129	36659	63137	66.8	0.0008055	18	42408267	18	42408267	*	rs346259	R	18	39988232	chr18:39988232	rs346259	a	g	0.1877	0.0334	0.0082	4.319e-05	39988232	42408267	18	42408267	18	42408267	*	R	-0.0852713	4.07317
chr11:14855554:A:G	0.4386	A	G	0.8857	0.0124	0.016	36659	63137	24.4	0.2115	11	14855554	11	14855554	*	rs73418666	R	11	14877100	chr11:14877100	rs73418666	a	g	0.8876	-0.0461	0.0107	1.584e-05	14877100	14855554	11	14855554	11	14855554	*	R	0.775	-4.30841
chr7:140889767:C:A	0.234	A	C	0.0698	0.0235	0.0197	36659	63137	36.4	0.1079	7	140889767	7	140889767	*	rs17695995	M	7	140589567	chr7:140589567	rs17695995	a	c	0.0699	0.0459	0.0125	0.0002297	140589567	140889767	7	140889767	7	140889767	*	M	1.19289	3.672
chr3:48098938:A:C	0.6426	A	C	0.3532	0.005	0.0107	36659	63137	13.4	0.3164	3	48098938	3	48098938	*	rs11130155	M	3	48140428	chr3:48140428	rs11130155	a	c	0.343	-0.0238	0.0067	0.0003827	48140428	48098938	3	48098938	3	48098938	*	M	0.46729	-3.55224
chr8:84557178:A:G	0.7984	A	G	0.1533	-0.0037	0.0146	36659	63137	0	0.8193	8	84557178	8	84557178	*	rs1252201	R	8	85469413	chr8:85469413	rs1252201	a	g	0.1473	-0.0325	0.0091	0.0003599	85469413	84557178	8	84557178	8	84557178	*	R	-0.253425	-3.57143
chr6:39180819:C:G	0.7779	C	G	0.7523	0.0033	0.0118	36659	63137	0	0.6019	6	39180819	6	39180819	*	rs724650	S	6	39148595	chr6:39148595	rs724650	c	g	0.7436	0.0319	0.0073	1.346e-05	39148595	39180819	6	39180819	6	39180819	*	S	0.279661	4.36986
chr8:41701380:T:G	0.6201	T	G	0.6556	0.0053	0.0106	36659	63137	41.4	0.07274	8	41701380	8	41701380	*	rs2304881	B	8	41558898	chr8:41558898	rs2304881	t	g	0.6388	-0.0334	0.0067	6.217e-07	41558898	41701380	8	41701380	8	41701380	*	B	0.5	-4.98507
chr5:34447308:G:A	0.4716	A	G	0.6004	0.0076	0.0106	36659	63137	0	0.5015	5	34447308	5	34447308	*	rs7380313	R	5	34447413	chr5:34447413	rs7380313	a	g	0.6019	0.0245	0.0066	0.0002038	34447413	34447308	5	34447308	5	34447308	*	R	0.716981	3.71212
chr12:123416596:T:C	0.1911	T	C	0.2	-0.0174	0.0133	36659	63137	26.5	0.192	12	123416596	12	123416596	*	rs28410896	Y	12	123901143	chr12:123901143	rs28410896	t	c	0.1992	-0.0454	0.0082	2.712e-08	123901143	123416596	12	123416596	12	123416596	*	Y	-1.30827	-5.53659
chr2:27377008:T:G	0.8683	T	G	0.6291	-0.0017	0.0105	36659	63137	0	0.9223	2	27377008	2	27377008	*	rs1104	K	2	27599875	chr2:27599875	rs1104	t	g	0.6054	-0.035	0.0065	6.982e-08	27599875	27377008	2	27377008	2	27377008	*	K	-0.161905	-5.38462
chr19:44854034:G:C	1.88e-113	C	G	0.2797	0.2601	0.0115	36659	63137	78.8	8.756e-07	19	44854034	19	44854034	*	rs4803763	V	19	45357291	chr19:45357291	rs4803763	c	g	0.2757	-0.03	0.0075	6.905e-05	45357291	44854034	19	44854034	19	44854034	*	V	22.6174	-4
chr13:57825101:C:T	0.9532	T	C	0.2452	0.0007	0.0117	36659	63137	0	0.8042	13	57825101	13	57825101	*	rs9591839	Y	13	58399235	chr13:58399235	rs9591839	t	c	0.2574	-0.0287	0.0073	9.008e-05	58399235	57825101	13	57825101	13	57825101	*	Y	0.0598291	-3.93151
chr6:127104485:T:C	0.1078	T	C	0.7567	-0.0189	0.0117	36659	63137	0	0.5615	6	127104485	6	127104485	*	rs1963689	Y	6	127425630	chr6:127425630	rs1963689	t	c	0.7453	-0.0359	0.0073	9.67e-07	127425630	127104485	6	127104485	6	127104485	*	Y	-1.61538	-4.91781
chr17:44975175:C:T	0.03807	T	C	0.0773	-0.0406	0.0196	36659	63137	0	0.7333	17	44975175	17	44975175	*	rs9909796	Y	17	43052543	chr17:43052543	rs9909796	t	c	0.0889	-0.0442	0.0116	0.0001429	43052543	44975175	17	44975175	17	44975175	*	Y	-2.07143	-3.81034
chr5:14623513:G:T	0.4263	T	G	0.0433	-0.0211	0.0265	36659	63137	0	0.7018	5	14623513	5	14623513	*	rs139260103	K	5	14623622	chr5:14623622	rs139260103	t	g	0.0458	-0.0597	0.0166	0.0003357	14623622	14623513	5	14623513	5	14623513	*	K	-0.796226	-3.59639
chr19:45620671:G:A	0.009766	A	G	0.1258	-0.0396	0.0153	36659	63137	6.9	0.3777	19	45620671	19	45620671	*	rs7257226	R	19	46123929	chr19:46123929	rs7257226	a	g	0.1229	0.0466	0.0098	2.193e-06	46123929	45620671	19	45620671	19	45620671	*	R	-2.58824	4.7551
chr3:188018128:A:G	0.8404	A	G	0.8554	-0.0029	0.0145	36659	63137	0	0.9037	3	188018128	3	188018128	*	rs9838060	R	3	187735916	chr3:187735916	rs9838060	a	g	0.8675	-0.0406	0.0094	1.644e-05	187735916	188018128	3	188018128	3	188018128	*	R	-0.2	-4.31915
chr20:52541802:A:G	0.8575	A	G	0.3093	-0.002	0.011	36659	63137	0	0.4418	20	52541802	20	52541802	*	rs6068222	R	20	51158341	chr20:51158341	rs6068222	a	g	0.3029	-0.0258	0.0069	0.0001888	51158341	52541802	20	52541802	20	52541802	*	R	-0.181818	-3.73913
chr3:77547170:T:C	0.4563	T	C	0.4448	0.0076	0.0103	36659	63137	0	0.5028	3	77547170	3	77547170	*	rs811353	H	3	77596321	chr3:77596321	rs811353	t	c	0.4616	0.0233	0.0066	0.0004119	77596321	77547170	3	77547170	3	77547170	*	H	0.737864	3.5303
chr19:4987486:G:A	0.4837	A	G	0.2799	0.0079	0.0113	36390	62462	17.3	0.284	19	4987486	19	4987486	*	rs10401471	D	19	4987497	chr19:4987497	rs10401471	a	g	0.2833	0.0316	0.0071	9.065e-06	4987497	4987486	19	4987486	19	4987486	*	D	0.699115	4.4507
chr7:73427493:G:A	0.6739	A	G	0.1575	0.006	0.0142	36659	63137	0	0.9684	7	73427493	7	73427493	*	rs42122	R	7	72841823	chr7:72841823	rs42122	a	g	0.1692	0.0367	0.0087	2.41e-05	72841823	73427493	7	73427493	7	73427493	*	R	0.422535	4.21839
chr17:63488164:T:A	7.758e-09	A	T	0.4491	0.0588	0.0102	36659	63137	0	0.4753	17	63488164	17	63488164	*	rs1987692	W	17	61565525	chr17:61565525	rs1987692	a	t	0.4722	-0.0257	0.0064	5.724e-05	61565525	63488164	17	63488164	17	63488164	*	W	5.76471	-4.01562
chr2:160487551:C:G	0.347	C	G	0.7776	-0.0114	0.0121	36659	63137	29.4	0.1659	2	160487551	2	160487551	*	rs7423572	S	2	161344062	chr2:161344062	rs7423572	c	g	0.78	0.0354	0.0077	4.902e-06	161344062	160487551	2	160487551	2	160487551	*	S	-0.942149	4.5974
chr12:2347541:C:T	0.6498	T	C	0.5754	0.0047	0.0103	36390	62462	0	0.7659	12	2347541	12	2347541	*	rs2238072	Y	12	2456707	chr12:2456707	rs2238072	t	c	0.5756	0.0233	0.0065	0.0003316	2456707	2347541	12	2347541	12	2347541	*	Y	0.456311	3.58462
chr16:69900769:C:T	0.6029	T	C	0.4038	-0.0054	0.0103	36659	63137	15	0.3015	16	69900769	16	69900769	*	rs11075745	Y	16	69934672	chr16:69934672	rs11075745	t	c	0.405	0.0298	0.0065	4.42e-06	69934672	69900769	16	69900769	16	69900769	*	Y	-0.524272	4.58462
chr3:46992447:C:T	0.9296	T	C	0.5693	-0.0009	0.0102	36659	63137	0	0.8415	3	46992447	3	46992447	*	rs13066214	Y	3	47033937	chr3:47033937	rs13066214	t	c	0.5839	0.0307	0.0065	2.254e-06	47033937	46992447	3	46992447	3	46992447	*	Y	-0.0882353	4.72308
chr1:229487390:T:C	0.6433	T	C	0.7863	-0.0057	0.0124	36659	63137	64	0.001957	1	229487390	1	229487390	*	rs4925493	Y	1	229623137	chr1:229623137	rs4925493	t	c	0.7972	-0.0318	0.008	6.434e-05	229623137	229487390	1	229487390	1	229487390	*	Y	-0.459677	-3.975
chr20:56449045:G:A	1.89e-11	A	G	0.0807	-0.1264	0.0188	36659	63137	13.4	0.3164	20	56449045	20	56449045	*	rs113221226	R	20	55024101	chr20:55024101	rs113221226	a	g	0.078	0.0258	0.012	0.03214	55024101	56449045	20	56449045	20	56449045	*	R	-6.7234	2.15
chr2:226057896:G:A	0.6182	A	G	0.2278	0.006	0.012	36659	63137	9.8	0.351	2	226057896	2	226057896	*	rs16866798	R	2	226922612	chr2:226922612	rs16866798	a	g	0.2329	-0.0596	0.0075	2.658e-15	226922612	226057896	2	226057896	2	226057896	*	R	0.5	-7.94667
chr18:60372043:C:T	0.6467	T	C	0.0193	-0.0177	0.0386	36390	62462	0	0.6261	18	60372043	18	60372043	*	rs2229616	Y	18	58039276	chr18:58039276	rs2229616	t	c	0.023	-0.1368	0.0226	1.458e-09	58039276	60372043	18	60372043	18	60372043	*	Y	-0.458549	-6.0531
chr7:149566596:T:C	0.4174	T	C	0.7472	0.0095	0.0117	36659	63137	0	0.8525	7	149566596	7	149566596	*	rs4727087	Y	7	149263687	chr7:149263687	rs4727087	t	c	0.751	0.0298	0.0074	6.106e-05	149263687	149566596	7	149566596	7	149566596	*	Y	0.811966	4.02703
chr7:103155184:C:A	0.9826	A	C	0.0811	0.0004	0.0185	36659	63137	20.6	0.2474	7	103155184	7	103155184	*	rs4729885	M	7	102795631	chr7:102795631	rs4729885	a	c	0.0882	0.0489	0.0112	1.272e-05	102795631	103155184	7	103155184	7	103155184	*	M	0.0216216	4.36607
chr9:20868173:G:A	0.5065	A	G	0.8608	-0.0099	0.0148	36659	63137	0	0.8786	9	20868173	9	20868173	*	rs2383155	R	9	20868172	chr9:20868172	rs2383155	a	g	0.8485	0.0337	0.009	0.0001821	20868172	20868173	9	20868173	9	20868173	*	R	-0.668919	3.74444
chr10:73718401:A:C	0.7215	A	C	0.3935	-0.0037	0.0105	36659	63137	0	0.4529	10	73718401	10	73718401	*	rs2894040	M	10	75478159	chr10:75478159	rs2894040	a	c	0.4218	-0.0256	0.0065	8.027e-05	75478159	73718401	10	73718401	10	73718401	*	M	-0.352381	-3.93846
chr5:119427624:C:G	0.8289	C	G	0.3175	-0.0023	0.0108	36659	63137	35.8	0.1124	5	119427624	5	119427624	*	rs2457222	S	5	118763319	chr5:118763319	rs2457222	c	g	0.3196	0.0237	0.0068	0.0004969	118763319	119427624	5	119427624	5	119427624	*	S	-0.212963	3.48529
chr6:38818752:G:A	0.8428	A	G	0.2115	0.0024	0.0123	36659	63137	0	0.7726	6	38818752	6	38818752	*	rs12194119	R	6	38786528	chr6:38786528	rs12194119	a	g	0.2104	-0.0275	0.0079	0.0004618	38786528	38818752	6	38818752	6	38818752	*	R	0.195122	-3.48101
chr15:67831577:T:A	0.1706	A	T	0.2051	-0.0171	0.0125	36659	63137	30.8	0.153	15	67831577	15	67831577	*	rs4776987	W	15	68123915	chr15:68123915	rs4776987	a	t	0.2005	-0.0283	0.0081	0.0004477	68123915	67831577	15	67831577	15	67831577	*	W	-1.368	-3.49383
chr9:133167883:T:C	0.05651	T	C	0.372	0.0201	0.0105	36390	62462	0	0.9188	9	133167883	9	133167883	*	rs7022409	Y	9	136043270	chr9:136043270	rs7022409	t	c	0.3468	-0.0234	0.0067	0.0004793	136043270	133167883	9	133167883	9	133167883	*	Y	1.91429	-3.49254
chr15:49279601:A:G	0.1681	A	G	0.7852	-0.0171	0.0124	36659	63137	30.3	0.1577	15	49279601	15	49279601	*	rs73394339	R	15	49571798	chr15:49571798	rs73394339	a	g	0.7894	0.032	0.0079	4.601e-05	49571798	49279601	15	49279601	15	49279601	*	R	-1.37903	4.05063
chr15:77526206:G:T	0.03154	T	G	0.3205	0.0231	0.0107	36659	63137	0	0.7696	15	77526206	15	77526206	*	rs12916822	D	15	77818548	chr15:77818548	rs12916822	t	g	0.3225	0.0506	0.0068	1.046e-13	77818548	77526206	15	77526206	15	77526206	*	D	2.15888	7.44118
chr17:47957635:C:G	0.8962	C	G	0.9255	0.0025	0.0192	36659	63137	0	0.9838	17	47957635	17	47957635	*	rs11650304	S	17	46035001	chr17:46035001	rs11650304	c	g	0.9281	0.0456	0.0125	0.0002524	46035001	47957635	17	47957635	17	47957635	*	S	0.130208	3.648
chr9:123230603:T:C	0.03501	T	C	0.9841	-0.0937	0.0445	36227	62057	0	0.8919	9	123230603	9	123230603	*	rs149157368	Y	9	125992882	chr9:125992882	rs149157368	t	c	0.9805	-0.1011	0.0254	7.078e-05	125992882	123230603	9	123230603	9	123230603	*	Y	-2.10562	-3.98031
chr2:65066424:G:A	0.2562	A	G	0.2251	-0.0137	0.0121	36659	63137	20.7	0.2462	2	65066424	2	65066424	*	rs75678687	R	2	65293558	chr2:65293558	rs75678687	a	g	0.2233	-0.0504	0.0076	4.28e-11	65293558	65066424	2	65066424	2	65066424	*	R	-1.13223	-6.63158
chr3:23548185:G:C	0.194	C	G	0.0314	0.0375	0.0289	36659	63137	0	0.7935	3	23548185	3	23548185	*	rs35982877	S	3	23589676	chr3:23589676	rs35982877	c	g	0.0358	0.1106	0.0175	2.527e-10	23589676	23548185	3	23548185	3	23548185	*	S	1.29758	6.32
chr5:102750215:C:G	0.5101	C	G	0.5793	0.0067	0.0102	36659	63137	25.6	0.2004	5	102750215	5	102750215	*	rs441226	S	5	102085919	chr5:102085919	rs441226	c	g	0.5653	-0.0305	0.0064	1.793e-06	102085919	102750215	5	102750215	5	102750215	*	S	0.656863	-4.76562
chr1:207518704:A:G	1.689e-27	A	G	0.1957	0.139	0.0128	36659	63137	0	0.4901	1	207518704	1	207518704	*	rs6656401	R	1	207692049	chr1:207692049	rs6656401	a	g	0.1887	-0.0007	0.0082	0.9317	207692049	207518704	1	207518704	1	207518704	*	R	10.8594	-0.0853659
chr15:41827959:G:C	0.5807	C	G	0.3435	0.0058	0.0106	36659	63137	23.9	0.2163	15	41827959	15	41827959	*	rs8025714	B	15	42120157	chr15:42120157	rs8025714	c	g	0.3433	0.0384	0.0071	6.912e-08	42120157	41827959	15	41827959	15	41827959	*	B	0.54717	5.40845
chr11:50223528:T:C	0.001074	T	C	0.9098	-0.0583	0.0178	36659	63137	21.7	0.2371	11	50223528	11	50223528	*	rs2015889	Y	11	50182699	chr11:50182699	rs2015889	t	c	0.9086	-0.049	0.0111	1.01e-05	50182699	50223528	11	50223528	11	50223528	*	Y	-3.27528	-4.41441
chr7:122330866:G:T	0.9648	T	G	0.1505	0.0006	0.0141	36659	63137	44.9	0.0525	7	122330866	7	122330866	*	rs10277785	K	7	121970920	chr7:121970920	rs10277785	t	g	0.1524	0.0352	0.0089	7.647e-05	121970920	122330866	7	122330866	7	122330866	*	K	0.0425532	3.95506
chr19:44029552:T:C	2.145e-08	T	C	0.9947	-0.4291	0.0766	34286	54147	0	0.5465	19	44029552	19	44029552	*	rs1474060	Y	19	44533705	chr19:44533705	rs1474060	t	c	0.9827	-0.0216	0.0559	0.6993	44533705	44029552	19	44029552	19	44029552	*	Y	-5.60183	-0.386404
chr2:147830220:C:T	0.3849	T	C	0.2004	-0.011	0.0127	36659	63137	26.4	0.1931	2	147830220	2	147830220	*	rs62169474	Y	2	148587789	chr2:148587789	rs62169474	t	c	0.196	-0.0317	0.0082	0.0001038	148587789	147830220	2	147830220	2	147830220	*	Y	-0.866142	-3.86585
chr6:32780182:G:T	0.1552	T	G	0.7007	0.0157	0.0111	36390	62462	0	0.8232	6	32780182	6	32780182	*	rs2621406	K	6	32747959	chr6:32747959	rs2621406	t	g	0.6909	0.0273	0.0069	7.796e-05	32747959	32780182	6	32780182	6	32780182	*	K	1.41441	3.95652
chr20:58860477:C:T	0.4419	T	C	0.223	0.0096	0.0124	36659	63137	51.5	0.02393	20	58860477	20	58860477	*	rs35113254	Y	20	57435532	chr20:57435532	rs35113254	t	c	0.2151	-0.0393	0.008	7.86e-07	57435532	58860477	20	58860477	20	58860477	*	Y	0.774194	-4.9125
chr10:20747827:G:A	0.01461	A	G	0.4508	0.0248	0.0102	36659	63137	20.1	0.2521	10	20747827	10	20747827	*	rs7921282	R	10	21036756	chr10:21036756	rs7921282	a	g	0.4402	-0.0223	0.0064	0.0004802	21036756	20747827	10	20747827	10	20747827	*	R	2.43137	-3.48438
chr19:7210413:A:G	0.6095	A	G	0.9019	0.0088	0.0172	36659	63137	45.5	0.04932	19	7210413	19	7210413	*	rs62112760	R	19	7210424	chr19:7210424	rs62112760	a	g	0.8964	0.0437	0.0106	3.59e-05	7210424	7210413	19	7210413	19	7210413	*	R	0.511628	4.12264
chr5:50286916:G:A	0.4682	A	G	0.5434	-0.0078	0.0107	36659	63137	61.3	0.00394	5	50286916	5	50286916	*	rs1328253	R	5	49582750	chr5:49582750	rs1328253	a	g	0.564	-0.0235	0.0064	0.0002337	49582750	50286916	5	50286916	5	50286916	*	R	-0.728972	-3.67188
chr8:41583330:A:C	0.3403	A	C	0.9873	0.047	0.0493	36227	62057	0	0.5278	8	41583330	8	41583330	*	rs183323983	M	8	41440849	chr8:41440849	rs183323983	a	c	0.9893	0.1751	0.0369	2.024e-06	41440849	41583330	8	41583330	8	41583330	*	M	0.953347	4.74526
chr8:14267612:T:C	0.8409	T	C	0.6295	-0.0021	0.0104	36659	63137	22.7	0.2276	8	14267612	8	14267612	*	rs17228833	Y	8	14125121	chr8:14125121	rs17228833	t	c	0.6208	-0.0238	0.0066	0.0003084	14125121	14267612	8	14267612	8	14267612	*	Y	-0.201923	-3.60606
chr6:32270149:T:C	0.854	T	C	0.1567	0.0026	0.014	36659	63137	11.2	0.3378	6	32270149	6	32270149	*	rs6913182	Y	6	32237926	chr6:32237926	rs6913182	t	c	0.1824	-0.0577	0.0084	5.636e-12	32237926	32270149	6	32270149	6	32270149	*	Y	0.185714	-6.86905
chr12:120818717:T:C	0.5936	T	C	0.5274	0.0054	0.0101	36659	63137	1.6	0.4267	12	120818717	12	120818717	*	rs3883901	Y	12	121256520	chr12:121256520	rs3883901	t	c	0.5275	-0.0308	0.0064	1.418e-06	121256520	120818717	12	120818717	12	120818717	*	Y	0.534653	-4.8125
chr15:38554146:G:A	0.03822	A	G	0.2511	0.0241	0.0116	36659	63137	26.6	0.1909	15	38554146	15	38554146	*	rs36027443	R	15	38846347	chr15:38846347	rs36027443	a	g	0.2528	0.0394	0.0073	7.625e-08	38846347	38554146	15	38554146	15	38554146	*	R	2.07759	5.39726
chr7:55898991:C:T	0.2856	T	C	0.0556	-0.0235	0.022	36659	63137	0	0.5395	7	55898991	7	55898991	*	rs4947527	Y	7	55966684	chr7:55966684	rs4947527	t	c	0.0536	0.055	0.0142	0.0001122	55966684	55898991	7	55898991	7	55898991	*	Y	-1.06818	3.87324
chr2:27248157:C:T	0.132	T	C	0.2878	-0.0167	0.0111	36659	63137	0	0.8978	2	27248157	2	27248157	*	rs1561535	Y	2	27471025	chr2:27471025	rs1561535	t	c	0.2827	0.0318	0.0075	2.461e-05	27471025	27248157	2	27248157	2	27248157	*	Y	-1.5045	4.24
chr10:92275090:A:C	0.0352	A	C	0.7221	0.0235	0.0112	36659	63137	0	0.8335	10	92275090	10	92275090	*	rs66882667	M	10	94034847	chr10:94034847	rs66882667	a	c	0.7276	-0.0307	0.0071	1.618e-05	94034847	92275090	10	92275090	10	92275090	*	M	2.09821	-4.32394
chr16:64792106:A:G	0.008578	A	G	0.663	0.028	0.0107	36659	63137	37.3	0.1013	16	64792106	16	64792106	*	rs1862770	R	16	64826009	chr16:64826009	rs1862770	a	g	0.6639	-0.0248	0.0068	0.0002684	64826009	64792106	16	64792106	16	64792106	*	R	2.61682	-3.64706
chr2:202259281:A:G	0.4915	A	G	0.8837	-0.0108	0.0156	36659	63137	0	0.4932	2	202259281	2	202259281	*	rs147851075	R	2	203124004	chr2:203124004	rs147851075	a	g	0.8834	-0.0349	0.0098	0.0003911	203124004	202259281	2	202259281	2	202259281	*	R	-0.692308	-3.56122
chr10:79170235:A:G	0.5282	A	G	0.6197	-0.0066	0.0105	36659	63137	20.2	0.2507	10	79170235	10	79170235	*	rs7913964	R	10	80929992	chr10:80929992	rs7913964	a	g	0.6282	-0.0269	0.0067	5.961e-05	80929992	79170235	10	79170235	10	79170235	*	R	-0.628571	-4.01493
chr11:128574116:C:T	0.4746	T	C	0.4167	0.0073	0.0103	36659	63137	0	0.5221	11	128574116	11	128574116	*	rs11221357	Y	11	128444011	chr11:128444011	rs11221357	t	c	0.4111	-0.0288	0.0065	9.142e-06	128444011	128574116	11	128574116	11	128574116	*	Y	0.708738	-4.43077
chr20:33940582:C:A	0.9789	A	C	0.6836	-0.0003	0.011	36659	63137	0	0.6218	20	33940582	20	33940582	*	rs6059581	M	20	32528388	chr20:32528388	rs6059581	a	c	0.6621	0.0416	0.0068	9.804e-10	32528388	33940582	20	33940582	20	33940582	*	M	-0.0272727	6.11765
chr15:76289251:C:T	0.18	T	C	0.5363	-0.0136	0.0101	36659	63137	15.1	0.3003	15	76289251	15	76289251	*	rs12908334	Y	15	76581592	chr15:76581592	rs12908334	t	c	0.5388	0.025	0.0064	9.067e-05	76581592	76289251	15	76289251	15	76289251	*	Y	-1.34653	3.90625
chr7:67998922:C:T	0.2547	T	C	0.0729	-0.0226	0.0198	36659	63137	45	0.05201	7	67998922	7	67998922	*	rs13224772	Y	7	67463909	chr7:67463909	rs13224772	t	c	0.0696	-0.0459	0.0128	0.0003265	67463909	67998922	7	67998922	7	67998922	*	Y	-1.14141	-3.58594
chr6:140126563:A:G	0.07542	A	G	0.7997	0.0223	0.0125	36659	63137	0	0.6111	6	140126563	6	140126563	*	rs9376496	V	6	140447700	chr6:140447700	rs9376496	a	g	0.7899	0.0368	0.0079	2.782e-06	140447700	140126563	6	140126563	6	140126563	*	V	1.784	4.65823
chr13:57793042:T:C	0.3149	T	C	0.7097	-0.0112	0.0111	36659	63137	13.5	0.3157	13	57793042	13	57793042	*	rs9563538	Y	13	58367176	chr13:58367176	rs9563538	t	c	0.6954	0.0314	0.0069	5.522e-06	58367176	57793042	13	57793042	13	57793042	*	Y	-1.00901	4.55072
chr4:102964411:T:G	0.9909	T	G	0.5222	0.0001	0.0101	36659	63137	33.7	0.129	4	102964411	4	102964411	*	rs4596243	K	4	103885568	chr4:103885568	rs4596243	t	g	0.5202	0.0353	0.0064	3.258e-08	103885568	102964411	4	102964411	4	102964411	*	K	0.00990099	5.51562
chr3:136943220:G:A	0.0005722	A	G	0.6871	0.0378	0.011	36659	63137	0	0.533	3	136943220	3	136943220	*	rs3845925	R	3	136662062	chr3:136662062	rs3845925	a	g	0.6915	0.0247	0.0069	0.0003511	136662062	136943220	3	136943220	3	136943220	*	R	3.43636	3.57971
chr2:43349858:G:A	0.126	A	G	0.4167	-0.0156	0.0102	36659	63137	26.4	0.1931	2	43349858	2	43349858	*	rs6544646	R	2	43576997	chr2:43576997	rs6544646	a	g	0.4265	-0.0354	0.0065	4.946e-08	43576997	43349858	2	43349858	2	43349858	*	R	-1.52941	-5.44615
chr12:21593702:C:G	0.1928	C	G	0.0855	-0.026	0.0199	36659	63137	0	0.5077	12	21593702	12	21593702	*	rs255438	S	12	21746636	chr12:21746636	rs255438	c	g	0.0747	-0.0433	0.0124	0.0004571	21746636	21593702	12	21593702	12	21593702	*	S	-1.30653	-3.49194
chr2:81531948:G:A	0.9551	A	G	0.0802	-0.0011	0.0188	36659	63137	0	0.8197	2	81531948	2	81531948	*	rs79958883	R	2	81759072	chr2:81759072	rs79958883	a	g	0.0663	0.0468	0.013	0.0003125	81759072	81531948	2	81531948	2	81531948	*	R	-0.0585106	3.6
chr10:97336995:C:T	0.3094	T	C	0.1996	0.0128	0.0126	36659	63137	2.7	0.4165	10	97336995	10	97336995	*	rs7070902	Y	10	99096752	chr10:99096752	rs7070902	t	c	0.2068	0.0404	0.008	3.833e-07	99096752	97336995	10	97336995	10	97336995	*	Y	1.01587	5.05
chr20:51878282:C:T	0.795	T	C	0.0991	0.0045	0.0173	36659	63137	0	0.8179	20	51878282	20	51878282	*	rs141159133	H	20	50494821	chr20:50494821	rs141159133	t	c	0.1083	-0.0382	0.0105	0.0002638	50494821	51878282	20	51878282	20	51878282	*	H	0.260116	-3.6381
chr11:115222718:G:C	0.5499	C	G	0.2597	0.0069	0.0115	36659	63137	0	0.9776	11	115222718	11	115222718	*	rs11215427	S	11	115093438	chr11:115093438	rs11215427	c	g	0.2755	-0.0305	0.0072	2.424e-05	115093438	115222718	11	115222718	11	115222718	*	S	0.6	-4.23611
chr15:49409013:G:A	0.7015	A	G	0.0605	-0.0082	0.0214	36659	63137	0	0.9315	15	49409013	15	49409013	*	rs72727280	R	15	49701210	chr15:49701210	rs72727280	a	g	0.0633	0.0467	0.0131	0.0003594	49701210	49409013	15	49409013	15	49409013	*	R	-0.383178	3.56489
chr3:185700706:A:G	0.9709	A	G	0.9695	-0.0011	0.0296	36659	63137	25.9	0.1975	3	185700706	3	185700706	*	rs61078683	R	3	185418494	chr3:185418494	rs61078683	a	g	0.9667	-0.083	0.0182	5.217e-06	185418494	185700706	3	185700706	3	185700706	*	R	-0.0371622	-4.56044
chr17:18086059:G:T	0.4941	T	G	0.3283	-0.0074	0.0108	36659	63137	0	0.4639	17	18086059	17	18086059	*	rs4365346	K	17	17989373	chr17:17989373	rs4365346	t	g	0.3135	0.0275	0.0069	6.905e-05	17989373	18086059	17	18086059	17	18086059	*	K	-0.685185	3.98551
chr6:126593984:C:T	0.3655	T	C	0.0051	-0.0694	0.0767	35592	60847	0	0.577	6	126593984	6	126593984	*	rs62426275	H	6	126915130	chr6:126915130	rs62426275	t	c	0.0075	-0.1776	0.0431	3.837e-05	126915130	126593984	6	126593984	6	126593984	*	H	-0.904824	-4.12065
chr10:91959330:G:T	0.01304	T	G	0.3471	0.0263	0.0106	36659	63137	40.9	0.07628	10	91959330	10	91959330	*	rs12774665	K	10	93719087	chr10:93719087	rs12774665	t	g	0.3691	-0.0421	0.0066	1.743e-10	93719087	91959330	10	91959330	10	91959330	*	K	2.48113	-6.37879
chr12:48047696:C:G	0.8013	C	G	0.7812	-0.0031	0.0122	36659	63137	0	0.9684	12	48047696	12	48047696	*	rs12296244	S	12	48441479	chr12:48441479	rs12296244	c	g	0.7917	-0.0306	0.0079	9.749e-05	48441479	48047696	12	48047696	12	48047696	*	S	-0.254098	-3.87342
chr2:164662289:C:G	0.7012	C	G	0.8702	0.0058	0.015	36659	63137	0	0.729	2	164662289	2	164662289	*	rs75265117	S	2	165518799	chr2:165518799	rs75265117	c	g	0.874	0.0855	0.0097	1.625e-18	165518799	164662289	2	164662289	2	164662289	*	S	0.386667	8.81443
chr17:17940082:G:A	0.689	A	G	0.4382	-0.0041	0.0102	36659	63137	25.6	0.1998	17	17940082	17	17940082	*	rs8070624	R	17	17843396	chr17:17843396	rs8070624	a	g	0.4247	0.0306	0.0065	2.431e-06	17843396	17940082	17	17940082	17	17940082	*	R	-0.401961	4.70769
chr5:101885821:C:G	0.5846	C	G	0.8208	-0.0072	0.0132	36659	63137	37.5	0.09962	5	101885821	5	101885821	*	rs61235228	S	5	101221525	chr5:101221525	rs61235228	c	g	0.8166	-0.0351	0.0083	2.201e-05	101221525	101885821	5	101885821	5	101885821	*	S	-0.545455	-4.22892
chr16:14881435:A:G	0.2417	A	G	0.1755	-0.0162	0.0138	36390	62462	0	0.6243	16	14881435	16	14881435	*	rs4780563	R	16	14975292	chr16:14975292	rs4780563	a	g	0.1648	0.0317	0.0088	0.000313	14975292	14881435	16	14881435	16	14881435	*	R	-1.17391	3.60227
chr16:29605846:C:T	0.2933	T	C	0.0574	-0.024	0.0228	36390	62462	0	0.8545	16	29605846	16	29605846	*	rs56106502	Y	16	29617167	chr16:29617167	rs56106502	t	c	0.0543	-0.0514	0.0148	0.0004983	29617167	29605846	16	29605846	16	29605846	*	Y	-1.05263	-3.47297
chr13:80203438:C:T	0.02713	T	C	0.0571	-0.0492	0.0223	36659	63137	0	0.4786	13	80203438	13	80203438	*	rs17817277	Y	13	80777573	chr13:80777573	rs17817277	t	c	0.0676	-0.0494	0.0131	0.0001603	80777573	80203438	13	80203438	13	80203438	*	Y	-2.20628	-3.77099
chr16:54456899:T:C	0.834	T	C	0.5185	0.0022	0.0103	36659	63137	0	0.6495	16	54456899	16	54456899	*	rs2388642	Y	16	54490811	chr16:54490811	rs2388642	t	c	0.4924	-0.0241	0.0065	0.0002052	54490811	54456899	16	54456899	16	54456899	*	Y	0.213592	-3.70769
chr1:115282037:C:T	0.2052	T	C	0.3706	-0.0133	0.0105	36659	63137	51.7	0.02333	1	115282037	1	115282037	*	rs6678944	Y	1	115824658	chr1:115824658	rs6678944	t	c	0.3619	0.0246	0.0066	0.0001919	115824658	115282037	1	115282037	1	115282037	*	Y	-1.26667	3.72727
chr8:95005095:T:A	0.1201	A	T	0.1404	-0.0226	0.0145	36659	63137	54.5	0.01513	8	95005095	8	95005095	*	rs11781619	W	8	96017323	chr8:96017323	rs11781619	a	t	0.1471	0.0324	0.009	0.0003204	96017323	95005095	8	95005095	8	95005095	*	W	-1.55862	3.6
chr10:112971038:A:G	0.1516	A	G	0.8584	0.021	0.0146	36659	63137	40.8	0.07679	10	112971038	10	112971038	*	rs12573128	R	10	114730797	chr10:114730797	rs12573128	a	g	0.8658	-0.0441	0.0094	2.87e-06	114730797	112971038	10	112971038	10	112971038	*	R	1.43836	-4.69149
chr1:149934274:T:G	0.7513	T	G	0.9339	0.0067	0.021	36659	63137	0	0.4805	1	149934274	1	149934274	*	rs41302101	K	1	149906167	chr1:149906167	rs41302101	t	g	0.9253	0.0483	0.0124	9.253e-05	149906167	149934274	1	149934274	1	149934274	*	K	0.319048	3.89516
chr8:95033171:T:C	0.2287	T	C	0.8581	0.0174	0.0145	36659	63137	54.2	0.01585	8	95033171	8	95033171	*	rs77257477	Y	8	96045399	chr8:96045399	rs77257477	t	c	0.8515	-0.0323	0.0089	0.0002842	96045399	95033171	8	95033171	8	95033171	*	Y	1.2	-3.62921
chr8:9327636:T:C	0.4685	T	C	0.0929	-0.0126	0.0174	36390	62462	29.3	0.1753	8	9327636	8	9327636	*	rs2126259	Y	8	9185146	chr8:9185146	rs2126259	t	c	0.1002	0.0538	0.0107	4.714e-07	9185146	9327636	8	9327636	8	9327636	*	Y	-0.724138	5.02804
chr16:75216081:C:G	0.3679	C	G	0.8951	-0.0148	0.0164	36659	63137	0	0.8686	16	75216081	16	75216081	*	rs6564237	S	16	75249979	chr16:75249979	rs6564237	c	g	0.9006	0.1034	0.0118	2.342e-18	75249979	75216081	16	75216081	16	75216081	*	S	-0.902439	8.76271
chr3:15702214:C:T	0.1848	T	C	0.6135	-0.0137	0.0103	36659	63137	0	0.719	3	15702214	3	15702214	*	rs2470550	Y	3	15743721	chr3:15743721	rs2470550	t	c	0.6017	-0.0335	0.0065	2.462e-07	15743721	15702214	3	15702214	3	15702214	*	Y	-1.3301	-5.15385
chr4:95140358:G:A	0.004403	A	G	0.5507	-0.029	0.0102	36659	63137	0	0.8907	4	95140358	4	95140358	*	rs3796443	R	4	96061509	chr4:96061509	rs3796443	a	g	0.5494	-0.0268	0.0064	2.715e-05	96061509	95140358	4	95140358	4	95140358	*	R	-2.84314	-4.1875
chr6:20576652:G:A	0.00762	A	G	0.3877	-0.0277	0.0104	36659	63137	0	0.7625	6	20576652	6	20576652	*	rs1012627	R	6	20576883	chr6:20576883	rs1012627	a	g	0.385	0.083	0.0066	2.622e-36	20576883	20576652	6	20576652	6	20576652	*	R	-2.66346	12.5758
chr7:130762371:A:G	0.1984	A	G	0.7013	-0.0144	0.0112	36659	63137	0	0.5558	7	130762371	7	130762371	*	rs59326756	D	7	130447130	chr7:130447130	rs59326756	a	g	0.7102	-0.0538	0.007	1.731e-14	130447130	130762371	7	130762371	7	130762371	*	D	-1.28571	-7.68571
chr17:58942299:T:C	0.007996	T	C	0.7782	0.033	0.0124	36659	63137	6.8	0.3788	17	58942299	17	58942299	*	rs62083434	Y	17	57019660	chr17:57019660	rs62083434	t	c	0.7979	-0.0286	0.0082	0.0004618	57019660	58942299	17	58942299	17	58942299	*	Y	2.66129	-3.4878
chr4:103379881:G:A	0.0855	A	G	0.2408	-0.0203	0.0118	36659	63137	49.5	0.03128	4	103379881	4	103379881	*	rs57215821	R	4	104301038	chr4:104301038	rs57215821	a	g	0.2406	-0.0276	0.0074	0.000205	104301038	103379881	4	103379881	4	103379881	*	R	-1.72034	-3.72973
chr6:31138114:A:G	0.4547	A	G	0.1103	-0.0121	0.0162	36390	62462	0	0.9942	6	31138114	6	31138114	*	rs2233952	R	6	31105891	chr6:31105891	rs2233952	a	g	0.1252	-0.0382	0.0098	0.0001039	31105891	31138114	6	31138114	6	31138114	*	R	-0.746914	-3.89796
chr1:229516840:T:C	0.5613	T	C	0.7923	-0.0073	0.0126	36659	63137	61.6	0.003729	1	229516840	1	229516840	*	rs1053513	Y	1	229652587	chr1:229652587	rs1053513	t	c	0.7985	-0.034	0.008	1.931e-05	229652587	229516840	1	229516840	1	229516840	*	Y	-0.579365	-4.25
chr15:74430972:A:G	0.08626	A	G	0.954	0.0418	0.0244	36659	63137	19.7	0.2562	15	74430972	15	74430972	*	rs28362867	R	15	74723313	chr15:74723313	rs28362867	a	g	0.9554	0.0748	0.0161	3.501e-06	74723313	74430972	15	74430972	15	74430972	*	R	1.71311	4.64596
chr20:50290940:T:G	0.3887	T	G	0.4251	-0.0088	0.0102	36659	63137	19	0.263	20	50290940	20	50290940	*	rs4811021	K	20	48907477	chr20:48907477	rs4811021	t	g	0.4255	0.0233	0.0065	0.0003316	48907477	50290940	20	50290940	20	50290940	*	K	-0.862745	3.58462
chr13:63004625:T:C	0.1005	T	C	0.6514	-0.0174	0.0106	36659	63137	0	0.8873	13	63004625	13	63004625	*	rs2262401	Y	13	63578758	chr13:63578758	rs2262401	t	c	0.649	-0.0255	0.0067	0.0001416	63578758	63004625	13	63004625	13	63004625	*	Y	-1.64151	-3.80597
chr1:30988591:G:A	0.5844	A	G	0.2371	-0.0065	0.0119	36659	63137	0	0.5174	1	30988591	1	30988591	*	rs947643	R	1	31461438	chr1:31461438	rs947643	a	g	0.2555	0.0272	0.0073	0.0002063	31461438	30988591	1	30988591	1	30988591	*	R	-0.546218	3.72603
chr6:82711855:A:G	0.5904	A	G	0.4658	-0.0055	0.0102	36659	63137	0	0.451	6	82711855	6	82711855	*	rs907842	R	6	83421572	chr6:83421572	rs907842	a	g	0.4742	0.0237	0.0064	0.0002066	83421572	82711855	6	82711855	6	82711855	*	R	-0.539216	3.70312
chr9:94751492:G:A	0.9178	A	G	0.0631	0.0021	0.0207	36659	63137	0	0.9982	9	94751492	9	94751492	*	rs12336061	R	9	97513774	chr9:97513774	rs12336061	a	g	0.0624	-0.054	0.0134	5.595e-05	97513774	94751492	9	94751492	9	94751492	*	R	0.101449	-4.02985
chr7:74649555:C:G	0.03066	C	G	0.2745	-0.0264	0.0122	36390	62462	46.7	0.05038	7	74649555	7	74649555	*	rs57542467	S	7	74063883	chr7:74063883	rs57542467	c	g	0.2504	0.0276	0.0075	0.0002511	74063883	74649555	7	74649555	7	74649555	*	S	-2.16393	3.68
chr7:40797543:G:C	0.04074	C	G	0.1195	0.0323	0.0158	36659	63137	12.7	0.3233	7	40797543	7	40797543	*	rs17621020	S	7	40837142	chr7:40837142	rs17621020	c	g	0.1143	0.046	0.0101	4.729e-06	40837142	40797543	7	40797543	7	40797543	*	S	2.0443	4.55446
chr5:79236835:C:T	0.8639	T	C	0.3437	0.0018	0.0106	36659	63137	0	0.4548	5	79236835	5	79236835	*	rs3733893	Y	5	78532658	chr5:78532658	rs3733893	t	c	0.355	-0.0411	0.0067	8.599e-10	78532658	79236835	5	79236835	5	79236835	*	Y	0.169811	-6.13433
chr10:97215008:A:T	0.06633	A	T	0.3997	0.019	0.0104	36659	63137	1.2	0.4299	10	97215008	10	97215008	*	rs11189038	W	10	98974765	chr10:98974765	rs11189038	a	t	0.4101	0.0318	0.0065	9.648e-07	98974765	97215008	10	97215008	10	97215008	*	W	1.82692	4.89231
chr1:235542560:C:T	0.3261	T	C	0.6452	-0.0105	0.0107	36659	63137	0	0.8885	1	235542560	1	235542560	*	rs10754678	Y	1	235705860	chr1:235705860	rs10754678	t	c	0.6432	0.0288	0.0066	1.265e-05	235705860	235542560	1	235542560	1	235542560	*	Y	-0.981308	4.36364
chr4:103475567:T:C	0.9086	T	C	0.943	-0.0025	0.0222	36659	63137	0	0.9289	4	103475567	4	103475567	*	rs1444430	Y	4	104396724	chr4:104396724	rs1444430	t	c	0.9519	-0.0604	0.0151	6.174e-05	104396724	103475567	4	103475567	4	103475567	*	Y	-0.112613	-4
chr1:45740727:G:A	0.6441	A	G	0.5324	0.0047	0.0101	36659	63137	0	0.8428	1	45740727	1	45740727	*	rs28647556	R	1	46206399	chr1:46206399	rs28647556	a	g	0.5373	-0.0226	0.0064	0.0004024	46206399	45740727	1	45740727	1	45740727	*	R	0.465347	-3.53125
chr4:3383449:A:T	0.03817	A	T	0.9223	-0.0397	0.0191	36659	63137	15.3	0.2981	4	3383449	4	3383449	*	rs10012797	W	4	3385176	chr4:3385176	rs10012797	a	t	0.9115	-0.0493	0.0115	1.864e-05	3385176	3383449	4	3383449	4	3383449	*	W	-2.07853	-4.28696
chr3:138358210:T:G	0.1918	T	G	0.353	0.0139	0.0106	36659	63137	0	0.68	3	138358210	3	138358210	*	rs4678412	K	3	138077052	chr3:138077052	rs4678412	t	g	0.3539	0.0338	0.0067	4.558e-07	138077052	138358210	3	138358210	3	138358210	*	K	1.31132	5.04478
chr20:58826808:G:T	0.3165	T	G	0.7389	-0.0117	0.0117	36659	63137	0	0.8772	20	58826808	20	58826808	*	rs6070629	K	20	57401863	chr20:57401863	rs6070629	t	g	0.7638	0.0264	0.0075	0.0004618	57401863	58826808	20	58826808	20	58826808	*	K	-1	3.52
chr1:30922325:T:C	0.8571	T	C	0.9003	0.0031	0.0172	36659	63137	10.2	0.3466	1	30922325	1	30922325	*	rs35851326	Y	1	31395172	chr1:31395172	rs35851326	t	c	0.8963	0.0484	0.0107	5.843e-06	31395172	30922325	1	30922325	1	30922325	*	Y	0.180233	4.52336
chr11:49904231:T:C	0.001242	T	C	0.9126	-0.0581	0.018	36659	63137	23.6	0.2191	11	49904231	11	49904231	*	rs11602676	Y	11	49925783	chr11:49925783	rs11602676	t	c	0.9091	-0.0487	0.0112	1.38e-05	49925783	49904231	11	49904231	11	49904231	*	Y	-3.22778	-4.34821
chr5:44836908:A:T	0.8287	A	T	0.3949	0.0022	0.0104	36659	63137	0	0.8404	5	44836908	5	44836908	*	rs7380559	W	5	44837010	chr5:44837010	rs7380559	a	t	0.3992	0.0389	0.0065	2.068e-09	44837010	44836908	5	44836908	5	44836908	*	W	0.211538	5.98462
chr11:73570098:G:A	0.08287	A	G	0.0083	-0.1022	0.0589	35862	55951	0	0.8707	11	73570098	11	73570098	*	rs7128980	R	11	73281143	chr11:73281143	rs7128980	a	g	0.0081	-0.1749	0.0433	5.463e-05	73281143	73570098	11	73570098	11	73570098	*	R	-1.73514	-4.03926
chr15:76857602:G:A	0.5758	A	G	0.4953	-0.0057	0.0102	36659	63137	0	0.5971	15	76857602	15	76857602	*	rs12911174	R	15	77149943	chr15:77149943	rs12911174	a	g	0.4945	0.0263	0.0064	3.824e-05	77149943	76857602	15	76857602	15	76857602	*	R	-0.558824	4.10938
chr3:150300850:G:A	0.2336	A	G	0.0315	-0.0372	0.0313	36496	62732	0	0.5675	3	150300850	3	150300850	*	rs112551697	R	3	150018637	chr3:150018637	rs112551697	a	g	0.0303	0.0962	0.0198	1.166e-06	150018637	150300850	3	150300850	3	150300850	*	R	-1.1885	4.85859
chr6:20823992:A:G	0.2115	A	G	0.9209	0.0233	0.0187	36659	63137	0	0.8134	6	20823992	6	20823992	*	rs9460561	R	6	20824223	chr6:20824223	rs9460561	a	g	0.9212	-0.0532	0.0118	6.907e-06	20824223	20823992	6	20823992	6	20823992	*	R	1.24599	-4.50847
chr20:44346383:G:C	0.7222	C	G	0.1701	-0.0048	0.0134	36659	63137	0	0.5607	20	44346383	20	44346383	*	rs4810424	B	20	42975023	chr20:42975023	rs4810424	c	g	0.1649	0.0447	0.0087	2.694e-07	42975023	44346383	20	44346383	20	44346383	*	B	-0.358209	5.13793
chr13:50165090:C:T	0.9869	T	C	0.0632	0.0003	0.0208	36659	63137	0	0.8695	13	50165090	13	50165090	*	rs9596242	Y	13	50739226	chr13:50739226	rs9596242	t	c	0.0642	-0.0552	0.0132	2.862e-05	50739226	50165090	13	50165090	13	50165090	*	Y	0.0144231	-4.18182
chr10:102824175:A:G	0.1399	A	G	0.8292	0.0199	0.0135	36659	63137	20.2	0.251	10	102824175	10	102824175	*	rs10883782	R	10	104583932	chr10:104583932	rs10883782	a	g	0.8424	-0.0368	0.0089	3.55e-05	104583932	102824175	10	102824175	10	102824175	*	R	1.47407	-4.13483
chr9:130911265:C:T	0.1821	T	C	0.3861	0.0139	0.0104	36659	63137	8.5	0.3632	9	130911265	9	130911265	*	rs6597649	Y	9	133786652	chr9:133786652	rs6597649	t	c	0.4101	0.0247	0.0066	0.0001807	133786652	130911265	9	130911265	9	130911265	*	Y	1.33654	3.74242
chr9:122913322:A:G	0.1693	A	G	0.1489	0.0199	0.0145	36659	63137	38.6	0.09139	9	122913322	9	122913322	*	rs1147322	R	9	125675601	chr9:125675601	rs1147322	a	g	0.1466	-0.0452	0.0091	6.975e-07	125675601	122913322	9	122913322	9	122913322	*	R	1.37241	-4.96703
chr9:3321089:G:T	0.5816	T	G	0.1007	-0.0093	0.0169	36659	63137	0	0.9689	9	3321089	9	3321089	*	rs3012707	K	9	3321089	chr9:3321089	rs3012707	t	g	0.1003	0.043	0.0106	4.778e-05	3321089	3321089	9	3321089	9	3321089	*	K	-0.550296	4.0566
chr9:136473114:G:A	0.04311	A	G	0.2605	-0.0236	0.0117	36659	63137	0	0.5069	9	136473114	9	136473114	*	rs36101132	R	9	139367566	chr9:139367566	rs36101132	a	g	0.2709	-0.0309	0.0073	2.486e-05	139367566	136473114	9	136473114	9	136473114	*	R	-2.01709	-4.23288
chr7:157181660:G:A	0.3916	A	G	0.0659	0.0174	0.0203	36659	63137	42.2	0.06778	7	157181660	7	157181660	*	rs17646047	D	7	156974354	chr7:156974354	rs17646047	a	g	0.0709	-0.0445	0.0126	0.0003974	156974354	157181660	7	157181660	7	157181660	*	D	0.857143	-3.53175
chr3:136830837:A:C	0.0006755	A	C	0.3145	-0.0371	0.0109	36659	63137	0	0.5121	3	136830837	3	136830837	*	rs9832045	M	3	136549679	chr3:136549679	rs9832045	a	c	0.3108	-0.0253	0.0069	0.0002511	136549679	136830837	3	136830837	3	136830837	*	M	-3.40367	-3.66667
chr20:58894018:T:C	0.7348	T	C	0.3389	-0.0037	0.0109	36659	63137	0	0.9932	20	58894018	20	58894018	*	rs6026584	Y	20	57469073	chr20:57469073	rs6026584	t	c	0.3399	0.0283	0.0067	2.408e-05	57469073	58894018	20	58894018	20	58894018	*	Y	-0.33945	4.22388
chr6:31150788:C:G	0.8035	C	G	0.2427	0.0029	0.0117	36390	62462	0.4	0.4343	6	31150788	6	31150788	*	rs130078	S	6	31118565	chr6:31118565	rs130078	c	g	0.2646	-0.0528	0.0073	5.843e-13	31118565	31150788	6	31150788	6	31150788	*	S	0.247863	-7.23288
chr9:20715812:T:C	0.294	T	C	0.1463	0.0154	0.0147	36659	63137	0	0.9993	9	20715812	9	20715812	*	rs2383148	Y	9	20715811	chr9:20715811	rs2383148	t	c	0.1557	-0.0432	0.0089	1.209e-06	20715811	20715812	9	20715812	9	20715812	*	Y	1.04762	-4.85393
chr18:23593245:A:G	0.6459	A	G	0.5993	0.0047	0.0103	36659	63137	0	0.5433	18	23593245	18	23593245	*	rs1788769	R	18	21173209	chr18:21173209	rs1788769	a	g	0.5943	0.0236	0.0065	0.0002774	21173209	23593245	18	23593245	18	23593245	*	R	0.456311	3.63077
chr2:233166618:C:T	3.686e-09	T	C	0.4382	0.0605	0.0103	36390	62462	46.6	0.05111	2	233166618	2	233166618	*	rs7558417	Y	2	234075264	chr2:234075264	rs7558417	t	c	0.4572	-0.0106	0.0064	0.09698	234075264	233166618	2	233166618	2	233166618	*	Y	5.87379	-1.65625
chr10:101306491:A:G	0.888	A	G	0.7056	0.0016	0.0111	36659	63137	0	0.6592	10	101306491	10	101306491	*	rs589433	R	10	103066248	chr10:103066248	rs589433	a	g	0.7159	-0.025	0.0071	0.0004458	103066248	101306491	10	101306491	10	101306491	*	R	0.144144	-3.52113
chr8:144852557:G:A	0.7532	A	G	0.3581	-0.0033	0.0106	36659	63137	20	0.2526	8	144852557	8	144852557	*	rs13252601	R	8	146077942	chr8:146077942	rs13252601	a	g	0.3552	-0.0263	0.0066	6.688e-05	146077942	144852557	8	144852557	8	144852557	*	R	-0.311321	-3.98485
chr9:123372717:A:C	0.00675	A	C	0.8645	-0.04	0.0148	36659	63137	0	0.5163	9	123372717	9	123372717	*	rs12352319	H	9	126134996	chr9:126134996	rs12352319	a	c	0.8682	-0.045	0.0095	2.324e-06	126134996	123372717	9	123372717	9	123372717	*	H	-2.7027	-4.73684
chr5:56485955:G:A	0.9117	A	G	0.0938	0.0019	0.0173	36659	63137	0	0.7747	5	56485955	5	56485955	*	rs12187847	R	5	55781782	chr5:55781782	rs12187847	a	g	0.0809	-0.0522	0.0118	1.024e-05	55781782	56485955	5	56485955	5	56485955	*	R	0.109827	-4.42373
chr14:46381276:C:G	0.2619	C	G	0.6181	0.0117	0.0105	36659	63137	0	0.9951	14	46381276	14	46381276	*	rs61990993	S	14	46850479	chr14:46850479	rs61990993	c	g	0.6247	-0.0244	0.0066	0.0002164	46850479	46381276	14	46381276	14	46381276	*	S	1.11429	-3.69697
chr6:32406024:T:G	0.0006812	T	G	0.648	0.0368	0.0108	35353	56437	28.5	0.1915	6	32406024	6	32406024	*	rs3806157	K	6	32373801	chr6:32373801	rs3806157	t	g	0.646	-0.0341	0.0067	3.603e-07	32373801	32406024	6	32406024	6	32406024	*	K	3.40741	-5.08955
chr6:31511209:C:T	0.02427	T	C	0.3038	-0.0247	0.011	36390	62462	0	0.6201	6	31511209	6	31511209	*	rs2246618	Y	6	31478986	chr6:31478986	rs2246618	t	c	0.3087	0.0379	0.0069	4.146e-08	31478986	31511209	6	31511209	6	31511209	*	Y	-2.24545	5.49275
chr2:65482043:A:G	0.4034	A	G	0.1958	0.0108	0.0129	36659	63137	0	0.4932	2	65482043	2	65482043	*	rs2438099	R	2	65709177	chr2:65709177	rs2438099	a	g	0.1975	0.0321	0.0081	6.845e-05	65709177	65482043	2	65482043	2	65482043	*	R	0.837209	3.96296
chr19:44746404:C:T	3.143e-56	T	C	0.2934	0.1888	0.012	36659	63137	62.9	0.002669	19	44746404	19	44746404	*	rs12459810	Y	19	45249661	chr19:45249661	rs12459810	t	c	0.3004	-0.0114	0.0073	0.1198	45249661	44746404	19	44746404	19	44746404	*	Y	15.7333	-1.56164
chr8:10377954:G:A	0.02947	A	G	0.087	0.0397	0.0182	36390	62462	32.9	0.1445	8	10377954	8	10377954	*	rs17151843	R	8	10235464	chr8:10235464	rs17151843	a	g	0.0997	-0.0459	0.011	2.979e-05	10235464	10377954	8	10377954	8	10377954	*	R	2.18132	-4.17273
chr15:66977053:G:A	0.1934	A	G	0.2569	0.015	0.0116	36659	63137	0	0.6711	15	66977053	15	66977053	*	rs266313	R	15	67269391	chr15:67269391	rs266313	a	g	0.2625	0.0276	0.0072	0.0001333	67269391	66977053	15	66977053	15	66977053	*	R	1.2931	3.83333
chr12:27771725:A:G	0.3608	A	G	0.7806	-0.0113	0.0124	36659	63137	0	0.5478	12	27771725	12	27771725	*	rs12370269	R	12	27924658	chr12:27924658	rs12370269	a	g	0.772	0.0661	0.0076	5.235e-18	27924658	27771725	12	27771725	12	27771725	*	R	-0.91129	8.69737
chr15:63714724:T:A	0.2365	A	T	0.3296	0.0127	0.0107	36659	63137	15.1	0.2998	15	63714724	15	63714724	*	rs12148696	W	15	64006923	chr15:64006923	rs12148696	a	t	0.3402	0.0318	0.0067	2.079e-06	64006923	63714724	15	63714724	15	63714724	*	W	1.18692	4.74627
chr5:102650088:A:G	0.7597	A	G	0.7334	-0.0035	0.0114	36659	63137	20.2	0.2514	5	102650088	5	102650088	*	rs13172780	R	5	101985792	chr5:101985792	rs13172780	a	g	0.7252	0.0352	0.0072	1.103e-06	101985792	102650088	5	102650088	5	102650088	*	R	-0.307018	4.88889
chr4:136173594:C:T	0.7276	T	C	0.2904	-0.0039	0.0112	36659	63137	0	0.8564	4	136173594	4	136173594	*	rs10009124	Y	4	137094749	chr4:137094749	rs10009124	t	c	0.3015	0.0323	0.007	4.137e-06	137094749	136173594	4	136173594	4	136173594	*	Y	-0.348214	4.61429
chr3:23272285:C:T	0.175	T	C	0.0895	0.0239	0.0176	36659	63137	42.2	0.06802	3	23272285	3	23272285	*	rs34584255	Y	3	23313776	chr3:23313776	rs34584255	t	c	0.0992	-0.0598	0.0108	2.938e-08	23313776	23272285	3	23272285	3	23272285	*	Y	1.35795	-5.53704
chr6:138458345:C:T	0.2815	T	C	0.1983	0.0138	0.0128	36659	63137	0	0.9838	6	138458345	6	138458345	*	rs7747657	Y	6	138779482	chr6:138779482	rs7747657	t	c	0.1926	0.0312	0.0081	0.0001089	138779482	138458345	6	138458345	6	138458345	*	Y	1.07812	3.85185
chr3:57548700:G:T	0.131	T	G	0.8031	0.0194	0.0128	36659	63137	60.5	0.004727	3	57548700	3	57548700	*	rs7610386	K	3	57534427	chr3:57534427	rs7610386	t	g	0.8091	0.0323	0.0082	7.652e-05	57534427	57548700	3	57548700	3	57548700	*	K	1.51562	3.93902
chr11:45777418:A:C	0.9933	A	C	0.8709	-0.0001	0.015	36659	63137	0	0.9288	11	45777418	11	45777418	*	rs11038653	M	11	45798969	chr11:45798969	rs11038653	a	c	0.867	-0.0327	0.0093	0.0004496	45798969	45777418	11	45777418	11	45777418	*	M	-0.00666667	-3.51613
chr9:33983933:A:G	0.9668	A	G	0.7412	0.0005	0.0115	36659	63137	0	0.6353	9	33983933	9	33983933	*	rs307700	R	9	33983931	chr9:33983931	rs307700	a	g	0.7362	0.0264	0.0071	0.0002089	33983931	33983933	9	33983933	9	33983933	*	R	0.0434783	3.71831
chr9:115518007:A:C	0.01622	A	C	0.9025	0.0412	0.0171	36659	63137	32.7	0.1372	9	115518007	9	115518007	*	rs7022392	M	9	118280286	chr9:118280286	rs7022392	a	c	0.9101	0.0437	0.0117	0.0001941	118280286	115518007	9	115518007	9	115518007	*	M	2.40936	3.73504
chr2:160428877:C:T	0.4573	T	C	0.192	0.0095	0.0127	36659	63137	24.2	0.2131	2	160428877	2	160428877	*	rs28556715	Y	2	161285388	chr2:161285388	rs28556715	t	c	0.1929	-0.0368	0.0081	5.005e-06	161285388	160428877	2	160428877	2	160428877	*	Y	0.748031	-4.54321
chr6:111191175:C:G	0.7322	C	G	0.4521	-0.0035	0.0102	36659	63137	10.7	0.3421	6	111191175	6	111191175	*	rs367734	S	6	111512378	chr6:111512378	rs367734	c	g	0.4408	-0.0232	0.0064	0.0002807	111512378	111191175	6	111191175	6	111191175	*	S	-0.343137	-3.625
chr20:21511850:C:T	0.3473	T	C	0.0241	0.0312	0.0331	36659	63137	19.5	0.2581	20	21511850	20	21511850	*	rs150594923	Y	20	21492488	chr20:21492488	rs150594923	t	c	0.023	0.0769	0.0218	0.0004139	21492488	21511850	20	21511850	20	21511850	*	Y	0.942598	3.52752
chr17:4088412:C:G	0.8809	C	G	0.836	-0.002	0.0135	36659	63137	0	0.8742	17	4088412	17	4088412	*	rs8082425	S	17	3991706	chr17:3991706	rs8082425	c	g	0.83	-0.0535	0.0085	2.821e-10	3991706	4088412	17	4088412	17	4088412	*	S	-0.148148	-6.29412
chr12:132564267:A:G	0.9894	A	G	0.4833	0.0001	0.0102	36659	63137	0	0.5547	12	132564267	12	132564267	*	rs12826964	R	12	133140853	chr12:133140853	rs12826964	a	g	0.4987	0.0287	0.0066	1.355e-05	133140853	132564267	12	132564267	12	132564267	*	R	0.00980392	4.34848
chr10:92218052:C:G	0.4504	C	G	0.6761	0.0081	0.0108	36659	63137	23	0.2244	10	92218052	10	92218052	*	rs11186859	S	10	93977809	chr10:93977809	rs11186859	c	g	0.6935	-0.0295	0.0069	1.964e-05	93977809	92218052	10	92218052	10	92218052	*	S	0.75	-4.27536
chr6:33364840:T:C	0.5266	T	C	0.6191	-0.0066	0.0104	36659	63137	11.9	0.3312	6	33364840	6	33364840	*	rs2743	Y	6	33332617	chr6:33332617	rs2743	t	c	0.6097	0.0285	0.0066	1.556e-05	33332617	33364840	6	33364840	6	33364840	*	Y	-0.634615	4.31818
chr11:43856935:G:A	0.2135	A	G	0.2919	0.014	0.0112	36659	63137	0	0.8374	11	43856935	11	43856935	*	rs57635800	R	11	43878485	chr11:43878485	rs57635800	a	g	0.2865	0.0503	0.0071	1.608e-12	43878485	43856935	11	43856935	11	43856935	*	R	1.25	7.08451
chr8:10713367:T:A	0.2692	A	T	0.2684	0.0127	0.0115	36390	62462	22.9	0.2326	8	10713367	8	10713367	*	rs35095634	W	8	10570877	chr8:10570877	rs35095634	a	t	0.2768	-0.03	0.0072	3.288e-05	10570877	10713367	8	10713367	8	10713367	*	W	1.10435	-4.16667
chr22:41252087:C:T	0.3561	T	C	0.442	-0.0094	0.0102	36659	63137	18	0.2725	22	41252087	22	41252087	*	rs139502	Y	22	41648091	chr22:41648091	rs139502	t	c	0.4561	-0.0258	0.0064	5.355e-05	41648091	41252087	22	41252087	22	41252087	*	Y	-0.921569	-4.03125
chr14:92469726:G:T	5.068e-10	T	G	0.7361	-0.0722	0.0116	36659	63137	0	0.5242	14	92469726	14	92469726	*	rs12882202	B	14	92936070	chr14:92936070	rs12882202	t	g	0.7588	-0.0005	0.0074	0.9464	92936070	92469726	14	92469726	14	92469726	*	B	-6.22414	-0.0675676
chr2:100308360:G:A	0.5991	A	G	0.0353	0.015	0.0285	36659	63137	32.6	0.1385	2	100308360	2	100308360	*	rs71413877	R	2	100924822	chr2:100924822	rs71413877	a	g	0.0407	-0.0803	0.017	2.2e-06	100924822	100308360	2	100308360	2	100308360	*	R	0.526316	-4.72353
chr8:135566208:G:A	0.5159	A	G	0.7204	0.0074	0.0114	36659	63137	0	0.9927	8	135566208	8	135566208	*	rs11784924	R	8	136578451	chr8:136578451	rs11784924	a	g	0.7368	0.0264	0.0072	0.0002579	136578451	135566208	8	135566208	8	135566208	*	R	0.649123	3.66667
chr5:102755684:C:T	0.5444	T	C	0.4208	-0.0062	0.0102	36659	63137	26.6	0.1906	5	102755684	5	102755684	*	rs32670	Y	5	102091388	chr5:102091388	rs32670	t	c	0.4346	0.0308	0.0064	1.418e-06	102091388	102755684	5	102755684	5	102755684	*	Y	-0.607843	4.8125
chr2:161651113:C:T	0.00504	T	C	0.9161	0.055	0.0196	36659	63137	55.2	0.01346	2	161651113	2	161651113	*	rs6432698	Y	2	162507623	chr2:162507623	rs6432698	t	c	0.9274	-0.043	0.0123	0.0004478	162507623	161651113	2	161651113	2	161651113	*	Y	2.80612	-3.49593
chr16:87816064:T:C	0.5239	T	C	0.4638	-0.0065	0.0102	36659	63137	0	0.8658	16	87816064	16	87816064	*	rs4843706	Y	16	87849670	chr16:87849670	rs4843706	t	c	0.4569	0.0272	0.0065	2.789e-05	87849670	87816064	16	87816064	16	87816064	*	Y	-0.637255	4.18462
chr8:52853536:G:T	0.5546	T	G	0.0034	-0.0623	0.1055	32228	42115	0	0.6406	8	52853536	8	52853536	*	rs143740697	D	8	53766096	chr8:53766096	rs143740697	t	g	0.0023	0.2752	0.0786	0.0004655	53766096	52853536	8	52853536	8	52853536	*	D	-0.590521	3.50127
chr1:213903862:G:A	0.3299	A	G	0.0408	-0.0248	0.0254	36659	63137	0	0.6768	1	213903862	1	213903862	*	rs10864078	R	1	214077205	chr1:214077205	rs10864078	a	g	0.042	-0.0585	0.0162	0.0003125	214077205	213903862	1	213903862	1	213903862	*	R	-0.976378	-3.61111
chr4:17705305:T:G	0.3272	T	G	0.5866	-0.0101	0.0103	36659	63137	0	0.6537	4	17705305	4	17705305	*	rs13139898	K	4	17706928	chr4:17706928	rs13139898	t	g	0.589	-0.0266	0.0065	4.174e-05	17706928	17705305	4	17705305	4	17705305	*	K	-0.980583	-4.09231
chr6:7063134:C:T	0.958	T	C	0.0975	0.0009	0.0173	36659	63137	23.4	0.2208	6	7063134	6	7063134	*	rs56121107	Y	6	7063367	chr6:7063367	rs56121107	t	c	0.0931	0.044	0.011	6.274e-05	7063367	7063134	6	7063134	6	7063134	*	Y	0.0520231	4
chr5:101608089:T:C	0.03795	T	C	0.8755	0.032	0.0154	36659	63137	23.8	0.2173	5	101608089	5	101608089	*	rs3912806	Y	5	100943793	chr5:100943793	rs3912806	t	c	0.8602	-0.0326	0.0092	0.0004029	100943793	101608089	5	101608089	5	101608089	*	Y	2.07792	-3.54348
chr15:90995690:C:T	0.07621	T	C	0.1346	0.0262	0.0148	36659	63137	11.3	0.3362	15	90995690	15	90995690	*	rs78029804	Y	15	91538920	chr15:91538920	rs78029804	t	c	0.1377	0.0642	0.0092	3.219e-12	91538920	90995690	15	90995690	15	90995690	*	Y	1.77027	6.97826
chr15:41514021:C:G	0.08242	C	G	0.5462	-0.0176	0.0102	36659	63137	0	0.9956	15	41514021	15	41514021	*	rs1867419	S	15	41806219	chr15:41806219	rs1867419	c	g	0.5495	-0.0399	0.0064	4.178e-10	41806219	41514021	15	41514021	15	41514021	*	S	-1.72549	-6.23437
chr13:65628679:G:A	0.5296	A	G	0.3269	-0.0069	0.011	36659	63137	0	0.858	13	65628679	13	65628679	*	rs9564267	R	13	66202811	chr13:66202811	rs9564267	a	g	0.3503	0.0276	0.0067	3.808e-05	66202811	65628679	13	65628679	13	65628679	*	R	-0.627273	4.1194
chr10:123664175:T:C	0.8579	T	C	0.9936	-0.0123	0.0687	36227	62057	34.5	0.1423	10	123664175	10	123664175	*	rs111508024	Y	10	125423691	chr10:125423691	rs111508024	t	c	0.987	-0.1371	0.0375	0.0002546	125423691	123664175	10	123664175	10	123664175	*	Y	-0.179039	-3.656
chr3:186958694:G:A	0.2402	A	G	0.1289	-0.0178	0.0152	36659	63137	3.4	0.4104	3	186958694	3	186958694	*	rs9798820	R	3	186676482	chr3:186676482	rs9798820	a	g	0.1406	-0.0551	0.0093	3.36e-09	186676482	186958694	3	186958694	3	186958694	*	R	-1.17105	-5.92473
chr11:49568921:G:T	0.00437	T	G	0.0669	0.0573	0.0201	36659	63137	0	0.4479	11	49568921	11	49568921	*	rs137930259	K	11	49590473	chr11:49590473	rs137930259	t	g	0.0687	0.0667	0.0134	6.461e-07	49590473	49568921	11	49568921	11	49568921	*	K	2.85075	4.97761
chr18:13259775:C:T	0.4417	T	C	0.384	-0.0081	0.0105	36659	63137	38.2	0.09421	18	13259775	18	13259775	*	rs4796974	Y	18	13259774	chr18:13259774	rs4796974	t	c	0.3891	0.0254	0.0066	0.0001178	13259774	13259775	18	13259775	18	13259775	*	Y	-0.771429	3.84848
chr5:257204:T:C	0.6918	T	C	0.8633	-0.0059	0.0149	36659	63137	45.3	0.05049	5	257204	5	257204	*	rs62344344	Y	5	257319	chr5:257319	rs62344344	t	c	0.8711	-0.0341	0.0096	0.0004	257319	257204	5	257204	5	257204	*	Y	-0.395973	-3.55208
chr7:7199344:G:A	0.3936	A	G	0.1169	-0.0134	0.0157	36659	63137	0	0.5935	7	7199344	7	7199344	*	rs144071246	R	7	7238975	chr7:7238975	rs144071246	a	g	0.1258	0.0511	0.0098	2.08e-07	7238975	7199344	7	7199344	7	7199344	*	R	-0.853503	5.21429
chr3:18639814:G:A	0.618	A	G	0.7068	0.0056	0.0112	36659	63137	0	0.5864	3	18639814	3	18639814	*	rs6550553	R	3	18681306	chr3:18681306	rs6550553	a	g	0.7186	0.0253	0.0071	0.0003802	18681306	18639814	3	18639814	3	18639814	*	R	0.5	3.56338
chr15:77582926:T:G	0.8451	T	G	0.6321	0.002	0.0104	36659	63137	0	0.9618	15	77582926	15	77582926	*	rs2682912	K	15	77875268	chr15:77875268	rs2682912	t	g	0.633	0.0597	0.0066	1.422e-19	77875268	77582926	15	77582926	15	77582926	*	K	0.192308	9.04545
chr10:12197945:G:A	0.8811	A	G	0.2401	0.0018	0.012	36659	63137	0	0.6254	10	12197945	10	12197945	*	rs17565905	R	10	12239944	chr10:12239944	rs17565905	a	g	0.2467	0.0492	0.0074	3.632e-11	12239944	12197945	10	12197945	10	12197945	*	R	0.15	6.64865
chr15:77575285:T:C	0.5509	T	C	0.5884	0.0061	0.0102	36659	63137	0	0.9723	15	77575285	15	77575285	*	rs939491	Y	15	77867627	chr15:77867627	rs939491	t	c	0.5886	0.0537	0.0065	1.314e-16	77867627	77575285	15	77575285	15	77575285	*	Y	0.598039	8.26154
chr3:9396376:G:A	0.04326	A	G	0.6302	0.0218	0.0108	36659	63137	0	0.499	3	9396376	3	9396376	*	rs2600182	R	3	9438060	chr3:9438060	rs2600182	a	g	0.6474	-0.0267	0.0067	6.762e-05	9438060	9396376	3	9396376	3	9396376	*	R	2.01852	-3.98507
chr10:85367833:C:A	0.2319	A	C	0.0164	-0.0491	0.0411	36227	62057	0	0.4353	10	85367833	10	85367833	*	rs72841000	M	10	87127589	chr10:87127589	rs72841000	a	c	0.0195	-0.1011	0.0255	7.579e-05	87127589	85367833	10	85367833	10	85367833	*	M	-1.19465	-3.96471
chr12:132040163:G:T	0.4691	T	G	0.0879	-0.013	0.0179	36659	63137	0	0.6394	12	132040163	12	132040163	*	rs56169254	K	12	132524708	chr12:132524708	rs56169254	t	g	0.0806	0.0529	0.0118	7.779e-06	132524708	132040163	12	132040163	12	132040163	*	K	-0.726257	4.48305
chr5:104102525:C:G	0.6083	C	G	0.9735	0.0163	0.0318	36659	63137	14.7	0.3038	5	104102525	5	104102525	*	rs116619183	S	5	103438226	chr5:103438226	rs116619183	c	g	0.9687	-0.0708	0.0186	0.0001453	103438226	104102525	5	104102525	5	104102525	*	S	0.512579	-3.80645
chr7:23462518:C:A	0.003875	A	C	0.3817	0.03	0.0104	36659	63137	0	0.6461	7	23462518	7	23462518	*	rs7798282	H	7	23502137	chr7:23502137	rs7798282	a	c	0.3748	0.0251	0.0066	0.0001417	23502137	23462518	7	23462518	7	23462518	*	H	2.88462	3.80303
chr2:202214857:G:A	0.4131	A	G	0.8811	-0.0129	0.0158	36659	63137	0	0.4666	2	202214857	2	202214857	*	rs6435134	R	2	203079580	chr2:203079580	rs6435134	a	g	0.8853	-0.0362	0.0099	0.0002733	203079580	202214857	2	202214857	2	202214857	*	R	-0.816456	-3.65657
chr18:42517652:C:T	0.8556	T	C	0.2089	0.0023	0.0124	36659	63137	49.5	0.03101	18	42517652	18	42517652	*	rs1583210	Y	18	40097617	chr18:40097617	rs1583210	t	c	0.206	0.0424	0.0079	6.685e-08	40097617	42517652	18	42517652	18	42517652	*	Y	0.185484	5.36709
chr3:115252701:C:T	0.8806	T	C	0.2483	0.0018	0.0117	36659	63137	0	0.4511	3	115252701	3	115252701	*	rs9811664	Y	3	114971548	chr3:114971548	rs9811664	t	c	0.2478	0.0273	0.0074	0.0002403	114971548	115252701	3	115252701	3	115252701	*	Y	0.153846	3.68919
chr3:47499427:G:A	0.6195	A	G	0.5871	-0.0051	0.0103	36659	63137	0	0.6558	3	47499427	3	47499427	*	rs7651194	R	3	47540917	chr3:47540917	rs7651194	a	g	0.6072	0.0259	0.0065	6.613e-05	47540917	47499427	3	47499427	3	47499427	*	R	-0.495146	3.98462
chr4:48663595:G:A	0.1835	A	G	0.4655	-0.0134	0.0101	36659	63137	33.1	0.1338	4	48663595	4	48663595	*	rs13108799	R	4	48665612	chr4:48665612	rs13108799	a	g	0.4953	0.023	0.0064	0.0003168	48665612	48663595	4	48663595	4	48663595	*	R	-1.32673	3.59375
chr12:120718512:G:A	0.1154	A	G	0.0481	0.0368	0.0233	36659	63137	0	0.9954	12	120718512	12	120718512	*	rs55814383	R	12	121156315	chr12:121156315	rs55814383	a	g	0.0462	-0.0577	0.0155	0.0001964	121156315	120718512	12	120718512	12	120718512	*	R	1.5794	-3.72258
chr11:93339592:G:C	0.4878	C	G	0.4206	-0.0071	0.0102	36659	63137	0	0.9792	11	93339592	11	93339592	*	rs4559645	S	11	93072758	chr11:93072758	rs4559645	c	g	0.4232	0.0299	0.0065	4.105e-06	93072758	93339592	11	93339592	11	93339592	*	S	-0.696078	4.6
chr3:45022273:G:C	0.8352	C	G	0.4081	-0.0021	0.0103	36659	63137	44.2	0.05623	3	45022273	3	45022273	*	rs6807133	S	3	45063765	chr3:45063765	rs6807133	c	g	0.4191	0.0227	0.0065	0.0004708	45063765	45022273	3	45022273	3	45022273	*	S	-0.203883	3.49231
chr3:47449003:G:A	0.6022	A	G	0.5875	-0.0053	0.0103	36659	63137	0	0.6481	3	47449003	3	47449003	*	rs9683177	R	3	47490493	chr3:47490493	rs9683177	a	g	0.6071	0.0253	0.0065	9.724e-05	47490493	47449003	3	47449003	3	47449003	*	R	-0.514563	3.89231
chr4:1314776:A:G	0.2651	A	G	0.9734	0.0351	0.0315	36659	63137	0	0.8839	4	1314776	4	1314776	*	rs11247991	R	4	1308564	chr4:1308564	rs11247991	a	g	0.974	0.0754	0.021	0.00034	1308564	1314776	4	1314776	4	1314776	*	R	1.11429	3.59048
chr1:26147907:G:C	0.913	C	G	0.1824	-0.0014	0.0131	36659	63137	23.3	0.2212	1	26147907	1	26147907	*	rs2802337	S	1	26474398	chr1:26474398	rs2802337	c	g	0.1722	-0.0395	0.0085	3.2e-06	26474398	26147907	1	26147907	1	26147907	*	S	-0.10687	-4.64706
chr4:20152281:C:A	0.4224	A	C	0.1235	0.0123	0.0153	36659	63137	35.9	0.1115	4	20152281	4	20152281	*	rs16869250	M	4	20153904	chr4:20153904	rs16869250	a	c	0.1273	0.0376	0.0095	7.937e-05	20153904	20152281	4	20152281	4	20152281	*	M	0.803922	3.95789
chr6:32250069:G:A	0.08481	A	G	0.4453	-0.0178	0.0103	36659	63137	41.7	0.07101	6	32250069	6	32250069	*	rs2894240	R	6	32217846	chr6:32217846	rs2894240	a	g	0.4108	0.0256	0.0066	0.000104	32217846	32250069	6	32250069	6	32250069	*	R	-1.72816	3.87879
chr6:31219091:T:C	0.8897	T	C	0.1308	0.0021	0.0151	36390	62462	0	0.4844	6	31219091	6	31219091	*	rs3130951	Y	6	31186868	chr6:31186868	rs3130951	t	c	0.1579	-0.0596	0.0089	2.13e-11	31186868	31219091	6	31219091	6	31219091	*	Y	0.139073	-6.69663
chr3:37774339:G:A	0.3652	A	G	0.9817	0.0418	0.0461	35862	55951	0	0.7978	3	37774339	3	37774339	*	rs2685093	R	3	37815830	chr3:37815830	rs2685093	a	g	0.9771	0.1047	0.0288	0.0002766	37815830	37774339	3	37774339	3	37774339	*	R	0.906725	3.63542
chr6:31153752:G:T	0.004488	T	G	0.1225	-0.0441	0.0155	36390	62462	0	0.7776	6	31153752	6	31153752	*	rs1265107	K	6	31121529	chr6:31121529	rs1265107	t	g	0.1353	0.0397	0.0093	2.041e-05	31121529	31153752	6	31153752	6	31153752	*	K	-2.84516	4.26882
chr14:38343311:G:A	0.67	A	G	0.2125	0.0053	0.0124	36659	63137	0	0.4617	14	38343311	14	38343311	*	rs12586245	R	14	38812515	chr14:38812515	rs12586245	a	g	0.2227	-0.033	0.0077	2.052e-05	38812515	38343311	14	38343311	14	38343311	*	R	0.427419	-4.28571
chr5:180803104:G:T	0.1568	T	G	0.1127	-0.0231	0.0163	36659	63137	9.4	0.3542	5	180803104	5	180803104	*	rs3806861	K	5	180230104	chr5:180230104	rs3806861	t	g	0.1059	-0.037	0.0106	0.0004673	180230104	180803104	5	180803104	5	180803104	*	K	-1.41718	-3.49057
chr16:28857374:G:A	0.5296	A	G	0.3719	-0.0066	0.0105	36659	63137	39.6	0.08467	16	28857374	16	28857374	*	rs62037364	R	16	28868695	chr16:28868695	rs62037364	a	g	0.4066	0.0295	0.0065	5.51e-06	28868695	28857374	16	28857374	16	28857374	*	R	-0.628571	4.53846
chr4:17674763:A:C	0.5678	A	C	0.3932	0.0059	0.0103	36659	63137	17	0.2822	4	17674763	4	17674763	*	rs1121091	M	4	17676386	chr4:17676386	rs1121091	a	c	0.3861	0.0232	0.0066	0.0004362	17676386	17674763	4	17674763	4	17674763	*	M	0.572816	3.51515
chr12:71076591:C:T	0.6381	T	C	0.3146	0.0051	0.0109	36659	63137	32.4	0.1396	12	71076591	12	71076591	*	rs10506624	Y	12	71470371	chr12:71470371	rs10506624	t	c	0.331	-0.0458	0.0068	1.7e-11	71470371	71076591	12	71076591	12	71076591	*	Y	0.46789	-6.73529
chr16:5128076:C:T	0.5963	T	C	0.6504	0.0063	0.0119	36390	62462	0	0.5542	16	5128076	16	5128076	*	rs7202013	Y	16	5178077	chr16:5178077	rs7202013	t	c	0.6942	-0.0279	0.0072	0.0001125	5178077	5128076	16	5128076	16	5128076	*	Y	0.529412	-3.875
chr2:180608692:T:G	0.7905	T	G	0.9922	-0.0159	0.0598	36227	62057	39.4	0.1048	2	180608692	2	180608692	*	rs117179230	K	2	181473419	chr2:181473419	rs117179230	t	g	0.9919	-0.1455	0.0377	0.0001133	181473419	180608692	2	180608692	2	180608692	*	K	-0.265886	-3.85942
chr6:78729035:A:G	0.729	A	G	0.4525	0.0035	0.0101	36659	63137	50.6	0.02716	6	78729035	6	78729035	*	rs2145685	R	6	79438752	chr6:79438752	rs2145685	a	g	0.4545	-0.0239	0.0064	0.0001825	79438752	78729035	6	78729035	6	78729035	*	R	0.346535	-3.73438
chr1:26093469:A:G	0.6734	A	G	0.8168	0.0055	0.013	36659	63137	24.8	0.207	1	26093469	1	26093469	*	rs2783675	R	1	26419960	chr1:26419960	rs2783675	a	g	0.8275	0.0393	0.0085	3.588e-06	26419960	26093469	1	26093469	1	26093469	*	R	0.423077	4.62353
chr15:62029953:A:G	0.5938	A	G	0.4811	-0.0054	0.0101	36659	63137	0	0.4462	15	62029953	15	62029953	*	rs2414756	R	15	62322152	chr15:62322152	rs2414756	a	g	0.4677	0.0254	0.0064	6.981e-05	62322152	62029953	15	62029953	15	62029953	*	R	-0.534653	3.96875
chr5:103065409:C:T	0.5078	T	C	0.3024	0.0073	0.011	36659	63137	30.6	0.1551	5	103065409	5	103065409	*	rs34376	Y	5	102401113	chr5:102401113	rs34376	t	c	0.3107	0.0431	0.0069	4.46e-10	102401113	103065409	5	103065409	5	103065409	*	Y	0.663636	6.24638
chr16:53772541:A:G	0.001401	A	G	0.5886	0.0328	0.0103	36659	63137	19.6	0.2565	16	53772541	16	53772541	*	rs56094641	R	16	53806453	chr16:53806453	rs56094641	a	g	0.5821	-0.1215	0.0065	3.623e-78	53806453	53772541	16	53772541	16	53772541	*	R	3.18447	-18.6923
chr3:12278240:A:T	0.8924	A	T	0.918	0.0025	0.0184	36659	63137	0	0.8982	3	12278240	3	12278240	*	rs62242119	W	3	12319739	chr3:12319739	rs62242119	a	t	0.9113	-0.0504	0.0112	6.836e-06	12319739	12278240	3	12278240	3	12278240	*	W	0.13587	-4.5
chr12:123220297:T:C	0.06172	T	C	0.2176	-0.0232	0.0124	36659	63137	0	0.6919	12	123220297	12	123220297	*	rs1790101	Y	12	123704844	chr12:123704844	rs1790101	t	c	0.2162	-0.0446	0.0077	8.596e-09	123704844	123220297	12	123220297	12	123220297	*	Y	-1.87097	-5.79221
chr8:115645229:G:A	0.3142	A	G	0.3352	-0.0108	0.0107	36659	63137	0	0.4707	8	115645229	8	115645229	*	rs2737241	R	8	116657456	chr8:116657456	rs2737241	a	g	0.3461	-0.027	0.0067	5.595e-05	116657456	115645229	8	115645229	8	115645229	*	R	-1.00935	-4.02985
chr11:50084968:C:T	0.001044	T	C	0.0901	0.0586	0.0179	36659	63137	25.8	0.1979	11	50084968	11	50084968	*	rs114977818	Y	11	50044127	chr11:50044127	rs114977818	t	c	0.0914	0.0484	0.0111	1.295e-05	50044127	50084968	11	50084968	11	50084968	*	Y	3.27374	4.36036
chr11:50395166:G:A	0.0012	A	G	0.0908	0.0579	0.0179	36659	63137	25.8	0.1984	11	50395166	11	50395166	*	rs1096662	R	11	50354337	chr11:50354337	rs1096662	a	g	0.0917	0.0496	0.0111	7.855e-06	50354337	50395166	11	50395166	11	50395166	*	R	3.23464	4.46847
chr7:104880463:C:T	0.9513	T	C	0.2159	0.0008	0.0123	36659	63137	0	0.778	7	104880463	7	104880463	*	rs73184018	Y	7	104520910	chr7:104520910	rs73184018	t	c	0.218	-0.0311	0.0077	5.971e-05	104520910	104880463	7	104880463	7	104880463	*	Y	0.0650407	-4.03896
chr11:8412317:G:A	0.99	A	G	0.2175	0.0002	0.0122	36659	63137	0	0.8508	11	8412317	11	8412317	*	rs10500703	R	11	8433864	chr11:8433864	rs10500703	a	g	0.197	-0.0318	0.0081	8e-05	8433864	8412317	11	8412317	11	8412317	*	R	0.0163934	-3.92593
chr8:9787466:G:T	0.000695	T	G	0.3552	-0.0361	0.0106	36390	62462	0	0.5838	8	9787466	8	9787466	*	rs2175846	K	8	9644976	chr8:9644976	rs2175846	t	g	0.3669	0.0303	0.0067	6.133e-06	9644976	9787466	8	9787466	8	9787466	*	K	-3.40566	4.52239
chr12:133194389:G:A	0.7995	A	G	0.5807	0.0027	0.0105	36659	63137	0	0.7857	12	133194389	12	133194389	*	rs7953302	R	12	133770975	chr12:133770975	rs7953302	a	g	0.6053	0.0309	0.0066	2.807e-06	133770975	133194389	12	133194389	12	133194389	*	R	0.257143	4.68182
chr3:72738435:G:A	0.1481	A	G	0.2453	0.0172	0.0119	36659	63137	0	0.6537	3	72738435	3	72738435	*	rs6779684	R	3	72787586	chr3:72787586	rs6779684	a	g	0.2595	0.0278	0.0073	0.0001488	72787586	72738435	3	72738435	3	72738435	*	R	1.44538	3.80822
chr2:202445168:G:A	0.6766	A	G	0.1177	0.0065	0.0156	36659	63137	0	0.6736	2	202445168	2	202445168	*	rs74766638	R	2	203309891	chr2:203309891	rs74766638	a	g	0.1194	0.0419	0.0099	2.526e-05	203309891	202445168	2	202445168	2	202445168	*	R	0.416667	4.23232
chr15:73769547:G:C	0.8226	C	G	0.0553	-0.005	0.0225	36659	63137	1.2	0.4297	15	73769547	15	73769547	*	rs60243887	S	15	74061888	chr15:74061888	rs60243887	c	g	0.0666	0.0552	0.0131	2.468e-05	74061888	73769547	15	73769547	15	73769547	*	S	-0.222222	4.21374
chr18:49474974:A:G	0.9301	A	G	0.5507	0.0009	0.0103	36659	63137	10.8	0.3412	18	49474974	18	49474974	*	rs28485187	R	18	47001344	chr18:47001344	rs28485187	a	g	0.539	0.0226	0.0064	0.0004024	47001344	49474974	18	49474974	18	49474974	*	R	0.0873786	3.53125
chr16:69830772:G:A	0.4723	A	G	0.3716	-0.0075	0.0104	36659	63137	4.3	0.4019	16	69830772	16	69830772	*	rs6499260	R	16	69864675	chr16:69864675	rs6499260	a	g	0.3722	0.0313	0.007	8.126e-06	69864675	69830772	16	69830772	16	69830772	*	R	-0.721154	4.47143
chr7:77278882:A:C	0.4063	A	C	0.6765	-0.009	0.0108	36659	63137	0	0.4447	7	77278882	7	77278882	*	rs3828947	V	7	76908199	chr7:76908199	rs3828947	a	c	0.6636	-0.0272	0.0068	6.424e-05	76908199	77278882	7	77278882	7	77278882	*	V	-0.833333	-4
chr3:125211564:A:G	0.8069	A	G	0.479	0.0025	0.0103	36659	63137	0	0.6468	3	125211564	3	125211564	*	rs686088	R	3	124930408	chr3:124930408	rs686088	a	g	0.4806	0.0311	0.0064	1.119e-06	124930408	125211564	3	125211564	3	125211564	*	R	0.242718	4.85938
chr17:39243772:G:C	0.02785	C	G	0.7122	0.0254	0.0115	36659	63137	2.7	0.416	17	39243772	17	39243772	*	rs8076462	B	17	37400025	chr17:37400025	rs8076462	c	g	0.7503	-0.0339	0.0073	3.74e-06	37400025	39243772	17	39243772	17	39243772	*	B	2.2087	-4.64384
chr2:158395323:A:G	0.337	A	G	0.2415	-0.0114	0.0119	36659	63137	39.5	0.08571	2	158395323	2	158395323	*	rs2042082	R	2	159251835	chr2:159251835	rs2042082	a	g	0.229	0.0268	0.0075	0.0003779	159251835	158395323	2	158395323	2	158395323	*	R	-0.957983	3.57333
chr17:63615135:C:T	0.459	T	C	0.2718	0.0085	0.0114	36659	63137	0	0.7374	17	63615135	17	63615135	*	rs111422442	Y	17	61692495	chr17:61692495	rs111422442	t	c	0.2751	-0.0274	0.0071	0.0001189	61692495	63615135	17	63615135	17	63615135	*	Y	0.745614	-3.85915
chr3:136928965:C:T	0.0005608	T	C	0.6872	0.0378	0.011	36659	63137	0	0.5308	3	136928965	3	136928965	*	rs3856623	Y	3	136647807	chr3:136647807	rs3856623	t	c	0.6915	0.0248	0.0069	0.0003322	136647807	136928965	3	136928965	3	136928965	*	Y	3.43636	3.5942
chr2:232742030:T:C	0.3222	T	C	0.6804	-0.0109	0.011	36659	63137	47.7	0.03857	2	232742030	2	232742030	*	rs7606090	Y	2	233606740	chr2:233606740	rs7606090	t	c	0.6551	-0.0248	0.0067	0.0002148	233606740	232742030	2	232742030	2	232742030	*	Y	-0.990909	-3.70149
chr17:80763550:T:C	0.4701	T	C	0.7507	-0.0084	0.0117	36659	63137	0	0.5999	17	80763550	17	80763550	*	rs9913009	Y	17	78737350	chr17:78737350	rs9913009	t	c	0.7476	-0.0279	0.0073	0.0001408	78737350	80763550	17	80763550	17	80763550	*	Y	-0.717949	-3.82192
chr10:92616306:T:C	0.02396	T	C	0.9025	-0.0387	0.0171	36659	63137	0	0.7736	10	92616306	10	92616306	*	rs75667082	Y	10	94376063	chr10:94376063	rs75667082	t	c	0.897	0.051	0.0109	2.819e-06	94376063	92616306	10	92616306	10	92616306	*	Y	-2.26316	4.6789
chr9:94568389:C:T	0.0343	T	C	0.0872	0.0379	0.0179	36659	63137	0	0.9507	9	94568389	9	94568389	*	rs79849403	Y	9	97330671	chr9:97330671	rs79849403	t	c	0.0831	-0.0413	0.0116	0.00038	97330671	94568389	9	94568389	9	94568389	*	Y	2.11732	-3.56034
chr9:20762474:T:C	0.4828	T	C	0.1484	0.0101	0.0144	36659	63137	0	0.9959	9	20762474	9	20762474	*	rs6475472	Y	9	20762473	chr9:20762473	rs6475472	t	c	0.1606	-0.0436	0.0088	7.146e-07	20762473	20762474	9	20762474	9	20762474	*	Y	0.701389	-4.95455
chr15:63744015:G:T	0.1081	T	G	0.5573	-0.0164	0.0102	36659	63137	8.7	0.3611	15	63744015	15	63744015	*	rs12913540	K	15	64036214	chr15:64036214	rs12913540	t	g	0.5502	-0.0366	0.0064	1.001e-08	64036214	63744015	15	63744015	15	63744015	*	K	-1.60784	-5.71875
chr12:123962181:A:G	0.5214	A	G	0.651	0.0068	0.0105	36659	63137	0	0.5596	12	123962181	12	123962181	*	rs7312404	R	12	124446728	chr12:124446728	rs7312404	a	g	0.6652	0.03	0.0067	7.571e-06	124446728	123962181	12	123962181	12	123962181	*	R	0.647619	4.47761
chr12:107735856:G:A	0.8687	A	G	0.0061	0.0116	0.0702	35451	58886	0	0.62	12	107735856	12	107735856	*	rs139094835	R	12	108129633	chr12:108129633	rs139094835	a	g	0.0078	0.1451	0.0405	0.0003423	108129633	107735856	12	107735856	12	107735856	*	R	0.165242	3.58272
chr10:79212896:C:G	0.3762	C	G	0.6735	-0.0096	0.0108	36659	63137	0	0.5941	10	79212896	10	79212896	*	rs2764817	S	10	80972653	chr10:80972653	rs2764817	c	g	0.6563	-0.0603	0.0068	7.982e-19	80972653	79212896	10	79212896	10	79212896	*	S	-0.888889	-8.86765
chr7:69645872:G:A	0.913	A	G	0.6549	-0.0012	0.0107	36659	63137	39.9	0.08263	7	69645872	7	69645872	*	rs2851501	R	7	69110858	chr7:69110858	rs2851501	a	g	0.6404	-0.0262	0.0067	9.234e-05	69110858	69645872	7	69645872	7	69645872	*	R	-0.11215	-3.91045
chr5:79135663:A:C	0.8353	A	C	0.6237	-0.0022	0.0104	36659	63137	0	0.7385	5	79135663	5	79135663	*	rs955897	V	5	78431486	chr5:78431486	rs955897	a	c	0.6148	0.0356	0.0066	6.776e-08	78431486	79135663	5	79135663	5	79135663	*	V	-0.211538	5.39394
chr7:15023358:T:C	0.561	T	C	0.4591	-0.0059	0.0101	36659	63137	35.8	0.1124	7	15023358	7	15023358	*	rs2215383	Y	7	15062983	chr7:15062983	rs2215383	t	c	0.4625	-0.0641	0.0064	1.056e-23	15062983	15023358	7	15023358	7	15023358	*	Y	-0.584158	-10.0156
chr3:181313879:G:C	0.1154	C	G	0.1991	0.0199	0.0126	36659	63137	47.2	0.04087	3	181313879	3	181313879	*	rs9820085	S	3	181031667	chr3:181031667	rs9820085	c	g	0.1912	0.0303	0.0082	0.0002071	181031667	181313879	3	181313879	3	181313879	*	S	1.57937	3.69512
chr8:94960225:G:A	7.259e-06	A	G	0.5269	0.0452	0.0101	36659	63137	31	0.1516	8	94960225	8	94960225	*	rs896846	R	8	95972453	chr8:95972453	rs896846	a	g	0.5159	-0.041	0.0064	1.368e-10	95972453	94960225	8	94960225	8	94960225	*	R	4.47525	-6.40625
chr19:31402215:C:T	0.4499	T	C	0.6275	-0.008	0.0106	36659	63137	37.3	0.1014	19	31402215	19	31402215	*	rs10407261	Y	19	31893121	chr19:31893121	rs10407261	t	c	0.6073	0.0295	0.0065	5.51e-06	31893121	31402215	19	31402215	19	31402215	*	Y	-0.754717	4.53846
chr9:123696286:A:G	0.4292	A	G	0.8029	-0.01	0.0126	36659	63137	65	0.001478	9	123696286	9	123696286	*	rs10760296	R	9	126458565	chr9:126458565	rs10760296	a	g	0.7976	-0.03	0.008	0.0001632	126458565	123696286	9	123696286	9	123696286	*	R	-0.793651	-3.75
chr11:34912128:C:T	0.1705	T	C	0.1193	0.0213	0.0155	36659	63137	19.6	0.2573	11	34912128	11	34912128	*	rs12282552	Y	11	34933675	chr11:34933675	rs12282552	t	c	0.1127	0.0506	0.0104	1.052e-06	34933675	34912128	11	34912128	11	34912128	*	Y	1.37419	4.86538
chr14:65100782:G:C	0.4133	C	G	0.0191	0.0305	0.0373	36659	63137	0	0.7693	14	65100782	14	65100782	*	rs2781371	S	14	65567500	chr14:65567500	rs2781371	c	g	0.0178	0.0903	0.0243	0.0002013	65567500	65100782	14	65100782	14	65100782	*	S	0.817694	3.71605
chr11:69084589:G:A	0.8055	A	G	0.4963	0.0025	0.0101	36659	63137	0	0.5171	11	69084589	11	69084589	*	rs6591372	R	11	68852057	chr11:68852057	rs6591372	a	g	0.5004	0.0299	0.0065	4.105e-06	68852057	69084589	11	69084589	11	69084589	*	R	0.247525	4.6
chr7:22822020:C:A	0.01965	A	C	0.315	-0.0253	0.0109	36659	63137	0	0.7003	7	22822020	7	22822020	*	rs981792	M	7	22861639	chr7:22861639	rs981792	a	c	0.323	-0.0252	0.0068	0.0002132	22861639	22822020	7	22822020	7	22822020	*	M	-2.3211	-3.70588
chr13:56533357:T:A	0.567	A	T	0.6093	-0.006	0.0105	36659	63137	0	0.8839	13	56533357	13	56533357	*	rs9569483	W	13	57107491	chr13:57107491	rs9569483	a	t	0.6022	-0.023	0.0064	0.0003168	57107491	56533357	13	56533357	13	56533357	*	W	-0.571429	-3.59375
chr11:2737591:C:T	0.1581	T	C	0.1523	0.0201	0.0142	36659	63137	11.8	0.3319	11	2737591	11	2737591	*	rs17744036	Y	11	2758821	chr11:2758821	rs17744036	t	c	0.1459	-0.0376	0.0094	6.603e-05	2758821	2737591	11	2737591	11	2737591	*	Y	1.41549	-4
chr6:7213674:A:C	0.1793	A	C	0.8252	0.018	0.0134	36659	63137	20.7	0.2462	6	7213674	6	7213674	*	rs76052955	M	6	7213907	chr6:7213907	rs76052955	a	c	0.8055	0.0385	0.0082	2.426e-06	7213907	7213674	6	7213674	6	7213674	*	M	1.34328	4.69512
chr22:32067148:C:G	0.3413	C	G	0.9364	0.0201	0.0212	36659	63137	13.1	0.3191	22	32067148	22	32067148	*	rs55695217	S	22	32463135	chr22:32463135	rs55695217	c	g	0.9166	0.061	0.0118	2.526e-07	32463135	32067148	22	32067148	22	32067148	*	S	0.948113	5.16949
chr15:67029730:A:C	0.1708	A	C	0.8807	-0.0215	0.0157	36659	63137	0	0.6121	15	67029730	15	67029730	*	rs4776873	M	15	67322068	chr15:67322068	rs4776873	a	c	0.8694	-0.0418	0.0095	1.149e-05	67322068	67029730	15	67029730	15	67029730	*	M	-1.36943	-4.4
chr16:28981325:G:A	0.4992	A	G	0.3825	-0.0071	0.0105	36390	62462	40.5	0.08758	16	28981325	16	28981325	*	rs3922668	R	16	28992646	chr16:28992646	rs3922668	a	g	0.3714	-0.0268	0.0067	6.349e-05	28992646	28981325	16	28981325	16	28981325	*	R	-0.67619	-4
chr11:60309220:G:A	4.906e-14	A	G	0.3719	-0.0785	0.0104	36659	63137	14.3	0.3082	11	60309220	11	60309220	*	rs11824734	R	11	60076693	chr11:60076693	rs11824734	a	g	0.3673	0.0028	0.0066	0.6712	60076693	60309220	11	60309220	11	60309220	*	R	-7.54808	0.424242
chr5:151948698:T:A	0.7378	A	T	0.3496	0.0035	0.0106	36659	63137	2.3	0.4201	5	151948698	5	151948698	*	rs188553	W	5	151328259	chr5:151328259	rs188553	a	t	0.3545	0.0264	0.0067	8.157e-05	151328259	151948698	5	151948698	5	151948698	*	W	0.330189	3.9403
chr3:12302092:G:A	0.1219	A	G	0.2439	-0.0181	0.0117	36659	63137	0	0.9336	3	12302092	3	12302092	*	rs11710969	R	3	12343591	chr3:12343591	rs11710969	a	g	0.2557	-0.0432	0.0073	3.764e-09	12343591	12302092	3	12302092	3	12302092	*	R	-1.54701	-5.91781
chr5:123402149:C:T	0.438	T	C	0.0267	0.0247	0.0319	36659	63137	45.7	0.04849	5	123402149	5	123402149	*	rs4835798	Y	5	122737843	chr5:122737843	rs4835798	t	c	0.0391	-0.0783	0.0185	2.389e-05	122737843	123402149	5	123402149	5	123402149	*	Y	0.774295	-4.23243
chr6:82697306:C:A	0.5556	A	C	0.5821	0.0061	0.0103	36659	63137	0	0.4609	6	82697306	6	82697306	*	rs2492419	M	6	83407023	chr6:83407023	rs2492419	a	c	0.5724	-0.0226	0.0065	0.0004987	83407023	82697306	6	82697306	6	82697306	*	M	0.592233	-3.47692
chr5:103103227:A:C	0.4142	A	C	0.6973	-0.0089	0.0109	36659	63137	29	0.1694	5	103103227	5	103103227	*	rs34824	M	5	102438931	chr5:102438931	rs34824	a	c	0.688	-0.042	0.0069	1.218e-09	102438931	103103227	5	103103227	5	103103227	*	M	-0.816514	-6.08696
chr4:156763741:T:C	0.4079	T	C	0.7659	0.0098	0.0119	36659	63137	0	0.49	4	156763741	4	156763741	*	rs6833341	B	4	157684893	chr4:157684893	rs6833341	t	c	0.7742	0.0358	0.0076	2.815e-06	157684893	156763741	4	156763741	4	156763741	*	B	0.823529	4.71053
chr9:4293150:A:C	0.1498	A	C	0.4822	-0.0144	0.01	36659	63137	48.3	0.03608	9	4293150	9	4293150	*	rs10814916	M	9	4293150	chr9:4293150	rs10814916	a	c	0.4863	-0.0349	0.0064	4.646e-08	4293150	4293150	9	4293150	9	4293150	*	M	-1.44	-5.45312
chr8:9879767:T:C	0.006277	T	C	0.7557	0.0321	0.0118	36390	62462	14.9	0.3061	8	9879767	8	9879767	*	rs4546666	Y	8	9737277	chr8:9737277	rs4546666	t	c	0.7481	-0.0322	0.0074	1.481e-05	9737277	9879767	8	9879767	8	9879767	*	Y	2.72034	-4.35135
chr9:83936354:A:G	0.3081	A	G	0.7346	-0.0116	0.0114	36659	63137	6.5	0.3821	9	83936354	9	83936354	*	rs6559751	R	9	86551269	chr9:86551269	rs6559751	a	g	0.7406	0.0287	0.0073	9.008e-05	86551269	83936354	9	83936354	9	83936354	*	R	-1.01754	3.93151
chr12:120890279:T:G	0.5603	T	G	0.5277	0.0059	0.0101	36659	63137	4.4	0.401	12	120890279	12	120890279	*	rs35905305	K	12	121328082	chr12:121328082	rs35905305	t	g	0.5273	-0.0306	0.0064	1.659e-06	121328082	120890279	12	120890279	12	120890279	*	K	0.584158	-4.78125
chr6:31276404:C:T	0.9998	T	C	0.8683	0	0.0151	36390	62462	0	0.4946	6	31276404	6	31276404	*	rs9264732	Y	6	31244181	chr6:31244181	rs9264732	t	c	0.8401	0.06	0.0088	8.975e-12	31244181	31276404	6	31276404	6	31276404	*	Y	0	6.81818
chr2:55038649:C:T	0.4227	T	C	0.4771	-0.0081	0.0101	36659	63137	2.9	0.4147	2	55038649	2	55038649	*	rs2968787	Y	2	55265785	chr2:55265785	rs2968787	t	c	0.472	0.0284	0.0064	8.722e-06	55265785	55038649	2	55038649	2	55038649	*	Y	-0.80198	4.4375
chr9:123087617:C:T	0.04906	T	C	0.116	0.0308	0.0157	36659	63137	21.2	0.2419	9	123087617	9	123087617	*	rs12686096	Y	9	125849896	chr9:125849896	rs12686096	t	c	0.1243	-0.0471	0.0097	1.318e-06	125849896	123087617	9	123087617	9	123087617	*	Y	1.96178	-4.85567
chr17:39611200:A:G	0.03353	A	G	0.2849	-0.0241	0.0114	36659	63137	0	0.7269	17	39611200	17	39611200	*	rs4795388	R	17	37767453	chr17:37767453	rs4795388	a	g	0.2659	0.0263	0.0072	0.0002722	37767453	39611200	17	39611200	17	39611200	*	R	-2.11404	3.65278
chr6:7192268:C:T	0.3734	T	C	0.1182	-0.0141	0.0158	36659	63137	0	0.6281	6	7192268	6	7192268	*	rs7765018	Y	6	7192501	chr6:7192501	rs7765018	t	c	0.1145	0.0483	0.0101	1.545e-06	7192501	7192268	6	7192268	6	7192268	*	Y	-0.892405	4.78218
chr3:131900535:T:C	0.1948	T	C	0.7431	0.0149	0.0115	36659	63137	0	0.8427	3	131900535	3	131900535	*	rs9872712	Y	3	131619379	chr3:131619379	rs9872712	t	c	0.7273	-0.0306	0.0071	1.724e-05	131619379	131900535	3	131900535	3	131900535	*	Y	1.29565	-4.30986
chr4:52048068:C:A	0.514	A	C	0.5723	0.0067	0.0102	36659	63137	17.2	0.2798	4	52048068	4	52048068	*	rs12502690	M	4	52914234	chr4:52914234	rs12502690	a	c	0.5598	-0.0306	0.0065	2.431e-06	52914234	52048068	4	52048068	4	52048068	*	M	0.656863	-4.70769
chr12:97457318:C:G	0.6462	C	G	0.946	-0.0103	0.0224	36659	63137	36	0.1106	12	97457318	12	97457318	*	rs79333258	S	12	97851096	chr12:97851096	rs79333258	c	g	0.9382	0.0721	0.0136	1.177e-07	97851096	97457318	12	97457318	12	97457318	*	S	-0.459821	5.30147
chr15:56570314:C:T	0.2677	T	C	0.024	0.0366	0.033	36659	63137	0	0.7455	15	56570314	15	56570314	*	rs186763032	Y	15	56862512	chr15:56862512	rs186763032	t	c	0.0309	0.0918	0.0187	9.674e-07	56862512	56570314	15	56570314	15	56570314	*	Y	1.10909	4.90909
chr6:160388074:G:A	0.3845	A	G	0.0501	0.0204	0.0234	36659	63137	0	0.9937	6	160388074	6	160388074	*	rs74776859	R	6	160809106	chr6:160809106	rs74776859	a	g	0.0507	-0.0637	0.0151	2.39e-05	160809106	160388074	6	160388074	6	160388074	*	R	0.871795	-4.21854
chr2:228121360:C:T	0.6025	T	C	0.3643	-0.0055	0.0106	36659	63137	25.9	0.1972	2	228121360	2	228121360	*	rs4973612	Y	2	228986076	chr2:228986076	rs4973612	t	c	0.3439	0.0291	0.0067	1.408e-05	228986076	228121360	2	228121360	2	228121360	*	Y	-0.518868	4.34328
chr3:181466787:A:C	0.03812	A	C	0.8495	-0.0293	0.0142	36659	63137	10.1	0.3475	3	181466787	3	181466787	*	rs9846262	M	3	181184575	chr3:181184575	rs9846262	a	c	0.8564	-0.0338	0.0094	0.0003347	181184575	181466787	3	181466787	3	181466787	*	M	-2.06338	-3.59574
chr2:160245051:C:T	0.1332	T	C	0.6634	-0.0161	0.0107	36659	63137	0	0.7959	2	160245051	2	160245051	*	rs1457231	Y	2	161101562	chr2:161101562	rs1457231	t	c	0.6864	0.0409	0.0069	3.246e-09	161101562	160245051	2	160245051	2	160245051	*	Y	-1.50467	5.92754
chr6:31412564:A:G	0.7785	A	G	0.1274	0.0043	0.0153	36390	62462	28.9	0.1785	6	31412564	6	31412564	*	rs2853971	R	6	31380341	chr6:31380341	rs2853971	a	g	0.1521	-0.0638	0.009	1.386e-12	31380341	31412564	6	31412564	6	31412564	*	R	0.281046	-7.08889
chr1:15629020:A:T	0.5748	A	T	0.7841	0.0069	0.0122	36659	63137	0	0.7653	1	15629020	1	15629020	*	rs7535934	W	1	15955515	chr1:15955515	rs7535934	a	t	0.7762	-0.0268	0.0076	0.0004543	15955515	15629020	1	15629020	1	15629020	*	W	0.565574	-3.52632
chr19:1224936:T:C	0.1253	T	C	0.803	-0.0203	0.0132	36390	62462	0	0.6869	19	1224936	19	1224936	*	rs12985504	Y	19	1224935	chr19:1224935	rs12985504	t	c	0.792	-0.0369	0.0087	2.175e-05	1224935	1224936	19	1224936	19	1224936	*	Y	-1.53788	-4.24138
chr8:11924987:T:C	0.0942	T	C	0.4698	0.0172	0.0103	36390	62462	10.2	0.3487	8	11924987	8	11924987	*	rs7464218	Y	8	11782496	chr8:11782496	rs7464218	t	c	0.4485	-0.0313	0.0067	2.998e-06	11782496	11924987	8	11924987	8	11924987	*	Y	1.6699	-4.67164
chr4:17801995:C:T	0.6703	T	C	0.5636	0.0044	0.0102	36659	63137	0	0.7957	4	17801995	4	17801995	*	rs13116464	Y	4	17803618	chr4:17803618	rs13116464	t	c	0.5759	0.0254	0.0065	9.124e-05	17803618	17801995	4	17801995	4	17801995	*	Y	0.431373	3.90769
chr6:32711682:T:A	0.4468	A	T	0.2268	-0.0093	0.0123	36659	63137	14.5	0.306	6	32711682	6	32711682	*	rs9275579	W	6	32679459	chr6:32679459	rs9275579	a	t	0.2305	0.0536	0.0076	2.338e-12	32679459	32711682	6	32711682	6	32711682	*	W	-0.756098	7.05263
chr11:17018285:A:G	0.2084	A	G	0.7399	-0.0146	0.0116	36659	63137	0	0.4562	11	17018285	11	17018285	*	rs7935677	R	11	17039832	chr11:17039832	rs7935677	a	g	0.722	-0.0316	0.0071	9.065e-06	17039832	17018285	11	17018285	11	17018285	*	R	-1.25862	-4.4507
chr8:10406750:A:G	0.0185	A	G	0.5874	0.0241	0.0102	36390	62462	0	0.5848	8	10406750	8	10406750	*	rs11786677	R	8	10264260	chr8:10264260	rs11786677	a	g	0.5876	-0.0255	0.0066	0.0001107	10264260	10406750	8	10406750	8	10406750	*	R	2.36275	-3.86364
chr3:114834936:G:A	0.3199	A	G	0.7204	0.0113	0.0114	36659	63137	0	0.9691	3	114834936	3	114834936	*	rs867666	R	3	114553783	chr3:114553783	rs867666	a	g	0.7358	0.0269	0.0073	0.0002423	114553783	114834936	3	114834936	3	114834936	*	R	0.991228	3.68493
chr6:97963755:A:G	0.4509	A	G	0.3926	-0.0078	0.0103	36659	63137	0	0.8292	6	97963755	6	97963755	*	rs6905544	R	6	98411631	chr6:98411631	rs6905544	a	g	0.3921	-0.0284	0.0065	1.215e-05	98411631	97963755	6	97963755	6	97963755	*	R	-0.757282	-4.36923
chr4:101267715:G:C	0.9178	C	G	0.2493	0.0012	0.0117	36659	63137	0	0.7894	4	101267715	4	101267715	*	rs2850338	S	4	102188872	chr4:102188872	rs2850338	c	g	0.2523	0.0287	0.0073	9.008e-05	102188872	101267715	4	101267715	4	101267715	*	S	0.102564	3.93151
chr1:76284395:T:C	0.5653	T	C	0.6035	0.0059	0.0103	36659	63137	0	0.6385	1	76284395	1	76284395	*	rs17670910	Y	1	76750080	chr1:76750080	rs17670910	t	c	0.5977	0.0244	0.0065	0.0001708	76750080	76284395	1	76284395	1	76284395	*	Y	0.572816	3.75385
chr6:111235631:T:C	0.3776	T	C	0.8393	-0.0123	0.0139	36659	63137	0	0.8399	6	111235631	6	111235631	*	rs12206654	Y	6	111556834	chr6:111556834	rs12206654	t	c	0.8546	0.0379	0.0092	3.899e-05	111556834	111235631	6	111235631	6	111235631	*	Y	-0.884892	4.11957
chr3:13359221:C:G	0.9564	C	G	0.4508	-0.0006	0.0102	36659	63137	3.9	0.4061	3	13359221	3	13359221	*	rs9811159	V	3	13400721	chr3:13400721	rs9811159	c	g	0.4559	0.0276	0.0064	1.551e-05	13400721	13359221	3	13359221	3	13359221	*	V	-0.0588235	4.3125
chr6:32618190:A:G	0.005761	A	G	0.5597	0.0284	0.0103	36659	63137	5.1	0.3943	6	32618190	6	32618190	*	rs3104412	R	6	32585967	chr6:32585967	rs3104412	a	g	0.5518	-0.0446	0.0068	5.625e-11	32585967	32618190	6	32618190	6	32618190	*	R	2.75728	-6.55882
chr10:75136804:T:C	0.4409	T	C	0.5847	-0.0078	0.0102	36659	63137	48.2	0.03662	10	75136804	10	75136804	*	rs7079694	Y	10	76896562	chr10:76896562	rs7079694	t	c	0.5881	-0.0247	0.0065	0.0001418	76896562	75136804	10	75136804	10	75136804	*	Y	-0.764706	-3.8
chr16:88104631:C:G	0.2977	C	G	0.706	0.0117	0.0112	36659	63137	0	0.8702	16	88104631	16	88104631	*	rs9930946	S	16	88138237	chr16:88138237	rs9930946	c	g	0.6855	0.0288	0.007	4.035e-05	88138237	88104631	16	88104631	16	88104631	*	S	1.04464	4.11429
chr1:39351269:C:G	0.06122	C	G	0.7897	-0.0232	0.0124	36659	63137	9.6	0.353	1	39351269	1	39351269	*	rs61779274	S	1	39816941	chr1:39816941	rs61779274	c	g	0.7823	-0.0795	0.0076	2.446e-25	39816941	39351269	1	39351269	1	39351269	*	S	-1.87097	-10.4605
chr10:92025528:T:C	0.009289	T	C	0.6542	-0.0276	0.0106	36659	63137	42.9	0.0638	10	92025528	10	92025528	*	rs2995546	Y	10	93785285	chr10:93785285	rs2995546	t	c	0.6336	0.0418	0.0066	2.344e-10	93785285	92025528	10	92025528	10	92025528	*	Y	-2.60377	6.33333
chr3:170995501:T:C	0.4284	T	C	0.8572	-0.0113	0.0143	36659	63137	5.3	0.3926	3	170995501	3	170995501	*	rs1280	Y	3	170713290	chr3:170713290	rs1280	t	c	0.8725	0.0512	0.0096	1.065e-07	170713290	170995501	3	170995501	3	170995501	*	Y	-0.79021	5.33333
chr18:57613321:C:T	0.8283	T	C	0.1285	-0.0033	0.015	36659	63137	19.3	0.2601	18	57613321	18	57613321	*	rs11660241	Y	18	55280553	chr18:55280553	rs11660241	t	c	0.129	-0.0421	0.0102	3.394e-05	55280553	57613321	18	57613321	18	57613321	*	Y	-0.22	-4.12745
chr15:52251784:T:C	0.7497	T	C	0.9041	-0.0055	0.0172	36659	63137	40.4	0.07911	15	52251784	15	52251784	*	rs34174146	Y	15	52543981	chr15:52543981	rs34174146	t	c	0.8956	0.0502	0.0106	2.064e-06	52543981	52251784	15	52251784	15	52251784	*	Y	-0.319767	4.73585
chr6:160305910:C:A	0.2581	A	C	0.5416	0.0114	0.0101	36659	63137	0	0.4432	6	160305910	6	160305910	*	rs423175	M	6	160726942	chr6:160726942	rs423175	a	c	0.5248	-0.0289	0.0064	6.042e-06	160726942	160305910	6	160305910	6	160305910	*	M	1.12871	-4.51562
chr3:183968105:T:C	0.03718	T	C	0.4362	0.0211	0.0101	36659	63137	0	0.7932	3	183968105	3	183968105	*	rs6800217	Y	3	183685893	chr3:183685893	rs6800217	t	c	0.4561	0.0314	0.0064	8.817e-07	183685893	183968105	3	183968105	3	183968105	*	Y	2.08911	4.90625
chr5:102444775:T:G	0.4195	T	G	0.7586	0.0095	0.0118	36659	63137	17.7	0.2748	5	102444775	5	102444775	*	rs7734060	K	5	101780479	chr5:101780479	rs7734060	t	g	0.7395	-0.044	0.0072	1.126e-09	101780479	102444775	5	102444775	5	102444775	*	K	0.805085	-6.11111
chr6:31375797:G:A	0.8274	A	G	0.6102	0.0022	0.0103	36390	62462	12.3	0.3298	6	31375797	6	31375797	*	rs5025316	R	6	31343574	chr6:31343574	rs5025316	a	g	0.6074	0.0374	0.0066	1.429e-08	31343574	31375797	6	31375797	6	31375797	*	R	0.213592	5.66667
chr22:46281401:G:A	0.7822	A	G	0.1006	0.0046	0.0168	36659	63137	17.3	0.2785	22	46281401	22	46281401	*	rs9615933	R	22	46677298	chr22:46677298	rs9615933	a	g	0.1029	0.0421	0.0105	5.797e-05	46677298	46281401	22	46281401	22	46281401	*	R	0.27381	4.00952
chr6:136975743:G:C	0.5842	C	G	0.7169	0.0063	0.0115	36659	63137	11	0.339	6	136975743	6	136975743	*	rs4896223	S	6	137296880	chr6:137296880	rs4896223	c	g	0.7142	-0.036	0.0071	4.274e-07	137296880	136975743	6	136975743	6	136975743	*	S	0.547826	-5.07042
chr12:21673320:G:C	0.4061	C	G	0.2632	-0.0096	0.0115	36659	63137	0	0.6903	12	21673320	12	21673320	*	rs34822889	S	12	21826254	chr12:21826254	rs34822889	c	g	0.2734	-0.0334	0.0072	3.779e-06	21826254	21673320	12	21673320	12	21673320	*	S	-0.834783	-4.63889
chr6:32430007:G:A	0.1757	A	G	0.8294	-0.0186	0.0137	35084	55762	2.4	0.4115	6	32430007	6	32430007	*	rs3129852	R	6	32397784	chr6:32397784	rs3129852	a	g	0.794	0.0528	0.0081	5.786e-11	32397784	32430007	6	32430007	6	32430007	*	R	-1.35766	6.51852
chr14:79318962:A:G	0.4984	A	G	0.8622	0.0101	0.015	36659	63137	43.3	0.06114	14	79318962	14	79318962	*	rs10498536	R	14	79785305	chr14:79785305	rs10498536	a	g	0.8755	0.042	0.0101	2.934e-05	79785305	79318962	14	79318962	14	79318962	*	R	0.673333	4.15842
chr3:23426282:G:A	0.6097	A	G	0.1221	-0.0079	0.0154	36659	63137	0	0.7478	3	23426282	3	23426282	*	rs2359765	R	3	23467773	chr3:23467773	rs2359765	a	g	0.1176	-0.0588	0.0099	3.39e-09	23467773	23426282	3	23426282	3	23426282	*	R	-0.512987	-5.93939
chr6:31678906:A:G	0.4664	A	G	0.139	0.0106	0.0146	36390	62462	43.5	0.06865	6	31678906	6	31678906	*	rs3131376	R	6	31646683	chr6:31646683	rs3131376	a	g	0.1637	-0.0703	0.0088	1.315e-15	31646683	31678906	6	31678906	6	31678906	*	R	0.726027	-7.98864
chr6:32320787:T:G	0.02716	T	G	0.599	0.0233	0.0106	35353	56437	34	0.1455	6	32320787	6	32320787	*	rs540639	K	6	32288564	chr6:32288564	rs540639	t	g	0.6067	-0.0388	0.0066	4.05e-09	32288564	32320787	6	32320787	6	32320787	*	K	2.19811	-5.87879
chr15:77523783:C:T	0.6732	T	C	0.0382	0.0115	0.0274	36659	63137	19.7	0.2554	15	77523783	15	77523783	*	rs150130149	Y	15	77816125	chr15:77816125	rs150130149	t	c	0.0479	-0.0559	0.0156	0.0003394	77816125	77523783	15	77523783	15	77523783	*	Y	0.419708	-3.58333
chr19:44980181:A:C	5.782e-29	A	C	0.6572	-0.1194	0.0107	36659	63137	0	0.4548	19	44980181	19	44980181	*	rs8111069	M	19	45483438	chr19:45483438	rs8111069	a	c	0.6839	0.0021	0.0064	0.7423	45483438	44980181	19	44980181	19	44980181	*	M	-11.1589	0.328125
chr10:93056327:G:C	0.5759	C	G	0.0025	0.0604	0.108	35086	52780	0	0.5607	10	93056327	10	93056327	*	rs78448561	S	10	94816084	chr10:94816084	rs78448561	c	g	0.0019	-0.2976	0.0852	0.0004797	94816084	93056327	10	93056327	10	93056327	*	S	0.559259	-3.49296
chr17:17709756:T:C	0.2257	T	C	0.7637	-0.0143	0.0118	36659	63137	14.8	0.3032	17	17709756	17	17709756	*	rs2350961	Y	17	17613070	chr17:17613070	rs2350961	t	c	0.7765	-0.0283	0.0076	0.0002134	17613070	17709756	17	17709756	17	17709756	*	Y	-1.21186	-3.72368
chr15:89900515:A:G	0.8526	A	G	0.2826	0.0022	0.0117	36659	63137	0.4	0.4373	15	89900515	15	89900515	*	rs3844575	R	15	90443747	chr15:90443747	rs3844575	a	g	0.2636	0.0645	0.0072	4.338e-19	90443747	89900515	15	89900515	15	89900515	*	R	0.188034	8.95833
chr1:245040758:A:G	0.8728	A	G	0.6464	-0.0017	0.0107	36294	57031	0	0.9517	1	245040758	1	245040758	*	rs612212	R	1	245204060	chr1:245204060	rs612212	a	g	0.6705	-0.0245	0.0068	0.0003183	245204060	245040758	1	245040758	1	245040758	*	R	-0.158879	-3.60294
chr3:114590351:T:C	0.0585	T	C	0.9163	-0.0344	0.0182	36659	63137	0	0.8189	3	114590351	3	114590351	*	rs11718326	Y	3	114309198	chr3:114309198	rs11718326	t	c	0.9196	0.0514	0.0118	1.397e-05	114309198	114590351	3	114590351	3	114590351	*	Y	-1.89011	4.35593
chr12:65819478:C:T	0.4671	T	C	0.1082	-0.0119	0.0163	36659	63137	0	0.7551	12	65819478	12	65819478	*	rs2583940	Y	12	66213258	chr12:66213258	rs2583940	t	c	0.0954	0.1028	0.0109	3.704e-21	66213258	65819478	12	65819478	12	65819478	*	Y	-0.730061	9.43119
chr11:49943311:A:C	0.001479	A	C	0.9101	-0.0566	0.0178	36659	63137	21.3	0.2402	11	49943311	11	49943311	*	rs11530439	M	11	49964863	chr11:49964863	rs11530439	a	c	0.9087	-0.0481	0.0111	1.465e-05	49964863	49943311	11	49943311	11	49943311	*	M	-3.17978	-4.33333
chr6:24425633:C:T	0.4643	T	C	0.2436	-0.0086	0.0118	36659	63137	0	0.4792	6	24425633	6	24425633	*	rs3747768	Y	6	24425861	chr6:24425861	rs3747768	t	c	0.2551	-0.0321	0.0073	1.188e-05	24425861	24425633	6	24425633	6	24425633	*	Y	-0.728814	-4.39726
chr10:85243766:T:C	0.8263	T	C	0.7348	-0.0025	0.0115	36659	63137	0	0.7498	10	85243766	10	85243766	*	rs984953	Y	10	87003522	chr10:87003522	rs984953	t	c	0.7236	0.0256	0.0071	0.0003236	87003522	85243766	10	85243766	10	85243766	*	Y	-0.217391	3.60563
chr17:78795135:G:A	0.8891	A	G	0.529	0.0014	0.0101	36659	63137	33.6	0.1295	17	78795135	17	78795135	*	rs867596	R	17	76791217	chr17:76791217	rs867596	a	g	0.5393	-0.0292	0.0064	4.833e-06	76791217	78795135	17	78795135	17	78795135	*	R	0.138614	-4.5625
chr7:74646869:C:G	0.02832	C	G	0.2755	-0.0268	0.0122	36390	62462	45.9	0.05483	7	74646869	7	74646869	*	rs34630792	S	7	74061197	chr7:74061197	rs34630792	c	g	0.2522	0.0295	0.0077	0.0001404	74061197	74646869	7	74646869	7	74646869	*	S	-2.19672	3.83117
chr2:27351292:T:C	0.5668	T	C	0.7395	-0.0066	0.0116	36659	63137	0	0.7942	2	27351292	2	27351292	*	rs11693959	Y	2	27574159	chr2:27574159	rs11693959	t	c	0.7188	-0.0277	0.0071	0.0001	27574159	27351292	2	27351292	2	27351292	*	Y	-0.568966	-3.90141
chr9:118760540:G:A	0.009656	A	G	0.4564	-0.027	0.0104	36659	63137	0.9	0.4329	9	118760540	9	118760540	*	rs906591	R	9	121522818	chr9:121522818	rs906591	a	g	0.4501	-0.0233	0.0064	0.0002642	121522818	118760540	9	118760540	9	118760540	*	R	-2.59615	-3.64062
chr3:184750889:C:T	0.1651	T	C	0.186	-0.018	0.013	36659	63137	0	0.6439	3	184750889	3	184750889	*	rs4392394	Y	3	184468677	chr3:184468677	rs4392394	t	c	0.1764	-0.0301	0.0086	0.0004551	184468677	184750889	3	184750889	3	184750889	*	Y	-1.38462	-3.5
chr18:34176108:G:A	0.2409	A	G	0.0304	-0.0361	0.0308	36496	62732	0	0.8987	18	34176108	18	34176108	*	rs140092637	R	18	31756072	chr18:31756072	rs140092637	a	g	0.0287	0.0711	0.0199	0.0003515	31756072	34176108	18	34176108	18	34176108	*	R	-1.17208	3.57286
chr3:136627771:C:A	0.1079	A	C	0.215	0.0197	0.0122	36659	63137	0	0.8452	3	136627771	3	136627771	*	rs9820717	M	3	136346613	chr3:136346613	rs9820717	a	c	0.2287	0.0283	0.0075	0.000174	136346613	136627771	3	136627771	3	136627771	*	M	1.61475	3.77333
chr2:202246543:T:C	0.4879	T	C	0.8839	-0.0109	0.0156	36659	63137	0	0.5191	2	202246543	2	202246543	*	rs12463937	Y	2	203111266	chr2:203111266	rs12463937	t	c	0.8834	-0.0348	0.0098	0.0004065	203111266	202246543	2	202246543	2	202246543	*	Y	-0.698718	-3.55102
chr4:17669238:T:C	0.5274	T	C	0.3928	0.0065	0.0103	36659	63137	18.7	0.2653	4	17669238	4	17669238	*	rs2315556	Y	4	17670861	chr4:17670861	rs2315556	t	c	0.3863	0.0231	0.0066	0.0004618	17670861	17669238	4	17669238	4	17669238	*	Y	0.631068	3.5
chr3:23171084:C:A	0.6266	A	C	0.0872	-0.0087	0.0179	36659	63137	0	0.7451	3	23171084	3	23171084	*	rs13314285	H	3	23212575	chr3:23212575	rs13314285	a	c	0.0843	-0.0829	0.0117	1.557e-12	23212575	23171084	3	23171084	3	23171084	*	H	-0.486034	-7.08547
chr6:32342638:C:G	0.5897	C	G	0.2318	-0.0066	0.0123	35353	56437	11.4	0.34	6	32342638	6	32342638	*	rs3132955	S	6	32310415	chr6:32310415	rs3132955	c	g	0.2408	-0.0511	0.0076	2.3e-11	32310415	32342638	6	32342638	6	32342638	*	S	-0.536585	-6.72368
chr17:39294413:T:C	0.02596	T	C	0.7328	0.0256	0.0115	36659	63137	10.1	0.3478	17	39294413	17	39294413	*	rs638201	Y	17	37450666	chr17:37450666	rs638201	t	c	0.7507	-0.0335	0.0073	4.859e-06	37450666	39294413	17	39294413	17	39294413	*	Y	2.22609	-4.58904
chr9:34298133:G:A	0.233	A	G	0.6165	-0.0123	0.0103	36659	63137	44.9	0.05252	9	34298133	9	34298133	*	rs4242692	R	9	34298131	chr9:34298131	rs4242692	a	g	0.6263	-0.0247	0.0066	0.0001807	34298131	34298133	9	34298133	9	34298133	*	R	-1.19417	-3.74242
chr6:31478311:G:C	0.006863	C	G	0.329	-0.029	0.0107	36390	62462	0	0.6035	6	31478311	6	31478311	*	rs2905726	S	6	31446088	chr6:31446088	rs2905726	c	g	0.3405	0.0276	0.0067	3.808e-05	31446088	31478311	6	31478311	6	31478311	*	S	-2.71028	4.1194
chr6:31478311:G:C	0.006863	C	G	0.329	-0.029	0.0107	36390	62462	0	0.6035	6	31478311	6	31478311	*	rs879782595	S	6	31446088	chr6:31446088	rs2905726	c	g	0.3405	0.0276	0.0067	3.808e-05	31446088	31478311	6	31478311	6	31478311	*	S	-2.71028	4.1194
chr7:105443308:A:G	0.3277	A	G	0.913	-0.0177	0.0181	36659	63137	15.8	0.2937	7	105443308	7	105443308	*	rs75355992	R	7	105083755	chr7:105083755	rs75355992	a	g	0.9094	-0.0404	0.0113	0.0003533	105083755	105443308	7	105443308	7	105443308	*	R	-0.977901	-3.57522
chr13:40214827:T:A	0.6136	A	T	0.3384	-0.0054	0.0107	36659	63137	0	0.9224	13	40214827	13	40214827	*	rs9603699	W	13	40788964	chr13:40788964	rs9603699	a	t	0.3246	0.0252	0.0068	0.0002132	40788964	40214827	13	40214827	13	40214827	*	W	-0.504673	3.70588
chr14:75270831:G:A	0.9673	A	G	0.5328	-0.0004	0.0102	36659	63137	22.3	0.2313	14	75270831	14	75270831	*	rs8021254	R	14	75737534	chr14:75737534	rs8021254	a	g	0.5418	-0.025	0.0065	0.0001176	75737534	75270831	14	75270831	14	75270831	*	R	-0.0392157	-3.84615
chr11:128341105:G:A	0.5422	A	G	0.6927	0.0068	0.0111	36659	63137	30	0.1606	11	128341105	11	128341105	*	rs10790946	R	11	128211000	chr11:128211000	rs10790946	a	g	0.6943	-0.0353	0.0069	3.251e-07	128211000	128341105	11	128341105	11	128341105	*	R	0.612613	-5.11594
chr11:93510167:T:C	0.6707	T	C	0.2291	-0.0051	0.0121	36659	63137	8	0.3673	11	93510167	11	93510167	*	rs2605617	Y	11	93243333	chr11:93243333	rs2605617	t	c	0.2304	-0.0378	0.0075	5.325e-07	93243333	93510167	11	93510167	11	93510167	*	Y	-0.421488	-5.04
chr6:32613738:G:A	0.7196	A	G	0.8517	-0.0052	0.0145	35353	56437	48.5	0.04949	6	32613738	6	32613738	*	rs3129750	R	6	32581515	chr6:32581515	rs3129750	a	g	0.8311	0.0687	0.0087	2.671e-15	32581515	32613738	6	32613738	6	32613738	*	R	-0.358621	7.89655
chr7:15009189:T:C	0.3905	T	C	0.4917	-0.0087	0.0102	36659	63137	50.3	0.02815	7	15009189	7	15009189	*	rs6976381	Y	7	15048814	chr7:15048814	rs6976381	t	c	0.4839	-0.0608	0.0064	1.739e-21	15048814	15009189	7	15009189	7	15009189	*	Y	-0.852941	-9.5
chr6:126287669:T:A	0.7348	A	T	0.3639	0.0036	0.0105	36659	63137	0	0.4505	6	126287669	6	126287669	*	rs647444	W	6	126608815	chr6:126608815	rs647444	a	t	0.3707	0.0334	0.0066	4.117e-07	126608815	126287669	6	126287669	6	126287669	*	W	0.342857	5.06061
chr6:51640223:T:C	0.0009526	T	C	0.9742	-0.105	0.0318	36659	63137	19	0.2627	6	51640223	6	51640223	*	rs2661506	Y	6	51505021	chr6:51505021	rs2661506	t	c	0.973	-0.0927	0.0197	2.485e-06	51505021	51640223	6	51640223	6	51640223	*	Y	-3.30189	-4.70558
chr3:185612843:A:G	0.6938	A	G	0.668	0.0042	0.0107	36659	63137	53.3	0.01838	3	185612843	3	185612843	*	rs6785918	D	3	185330631	chr3:185330631	rs6785918	a	g	0.6577	-0.0234	0.0067	0.0004793	185330631	185612843	3	185612843	3	185612843	*	D	0.392523	-3.49254
chr3:196011535:A:G	0.2858	A	G	0.3321	0.0115	0.0108	36659	63137	6.5	0.3816	3	196011535	3	196011535	*	rs4927848	R	3	195738406	chr3:195738406	rs4927848	a	g	0.3291	-0.0294	0.0068	1.561e-05	195738406	196011535	3	196011535	3	196011535	*	R	1.06481	-4.32353
chr18:42503888:G:A	0.7873	A	G	0.2141	-0.0033	0.0123	36659	63137	56.4	0.01095	18	42503888	18	42503888	*	rs16976254	R	18	40083853	chr18:40083853	rs16976254	a	g	0.2113	0.0428	0.0077	3.313e-08	40083853	42503888	18	42503888	18	42503888	*	R	-0.268293	5.55844
chr8:11584280:C:T	0.6487	T	C	0.0455	-0.0112	0.0246	36390	62462	0	0.5871	8	11584280	8	11584280	*	rs77803115	Y	8	11441789	chr8:11441789	rs77803115	t	c	0.0464	0.0619	0.0154	5.776e-05	11441789	11584280	8	11584280	8	11584280	*	Y	-0.455285	4.01948
chr6:111294276:G:A	0.4982	A	G	0.1607	0.0093	0.0138	36659	63137	0	0.7931	6	111294276	6	111294276	*	rs77097930	R	6	111615479	chr6:111615479	rs77097930	a	g	0.1441	-0.0379	0.0091	3.173e-05	111615479	111294276	6	111294276	6	111294276	*	R	0.673913	-4.16484
chr3:181343229:T:C	0.04273	T	C	0.8431	-0.0281	0.0138	36659	63137	18.1	0.2708	3	181343229	3	181343229	*	rs9838464	Y	3	181061017	chr3:181061017	rs9838464	t	c	0.8514	-0.0377	0.009	2.829e-05	181061017	181343229	3	181343229	3	181343229	*	Y	-2.03623	-4.18889
chr10:12200327:A:G	0.4588	A	G	0.7067	-0.0083	0.0112	36659	63137	0	0.9072	10	12200327	10	12200327	*	rs12248718	R	10	12242326	chr10:12242326	rs12248718	a	g	0.6947	-0.0499	0.0069	5.159e-13	12242326	12200327	10	12200327	10	12200327	*	R	-0.741071	-7.23188
chr4:103328800:G:A	0.1343	A	G	0.4207	-0.0153	0.0102	36659	63137	23.8	0.2173	4	103328800	4	103328800	*	rs10017383	R	4	104249957	chr4:104249957	rs10017383	a	g	0.4115	-0.0227	0.0065	0.0004708	104249957	103328800	4	103328800	4	103328800	*	R	-1.5	-3.49231
chr5:56487888:C:A	0.8675	A	C	0.0943	0.0029	0.0173	36659	63137	0	0.7179	5	56487888	5	56487888	*	rs76051791	H	5	55783715	chr5:55783715	rs76051791	a	c	0.084	-0.0514	0.0119	1.66e-05	55783715	56487888	5	56487888	5	56487888	*	H	0.16763	-4.31933
chr9:95026414:G:T	0.6991	T	G	0.8842	-0.0062	0.0162	36659	63137	0	0.8581	9	95026414	9	95026414	*	rs10761368	K	9	97788696	chr9:97788696	rs10761368	t	g	0.8915	0.0502	0.0103	9.962e-07	97788696	95026414	9	95026414	9	95026414	*	K	-0.382716	4.87379
chr5:284136:A:G	0.6455	A	G	0.8633	-0.0068	0.0149	36659	63137	48.1	0.0369	5	284136	5	284136	*	rs7356696	R	5	284251	chr5:284251	rs7356696	a	g	0.8712	-0.0345	0.0096	0.0003415	284251	284136	5	284136	5	284136	*	R	-0.456376	-3.59375
chr15:49732403:G:A	0.2403	A	G	0.1764	-0.0157	0.0134	36659	63137	0	0.6863	15	49732403	15	49732403	*	rs56379613	D	15	50024600	chr15:50024600	rs56379613	a	g	0.1706	0.0304	0.0086	0.0003989	50024600	49732403	15	49732403	15	49732403	*	D	-1.17164	3.53488
chr13:80022300:T:G	0.2029	T	G	0.792	0.016	0.0126	36659	63137	16.5	0.2868	13	80022300	13	80022300	*	rs3895825	K	13	80596435	chr13:80596435	rs3895825	t	g	0.7792	-0.033	0.0077	2.052e-05	80596435	80022300	13	80022300	13	80022300	*	K	1.26984	-4.28571
chr2:62968044:T:C	0.2457	T	C	0.3548	-0.0124	0.0106	36659	63137	0	0.7232	2	62968044	2	62968044	*	rs2539978	Y	2	63195179	chr2:63195179	rs2539978	t	c	0.3385	-0.0254	0.0068	0.0001898	63195179	62968044	2	62968044	2	62968044	*	Y	-1.16981	-3.73529
chr10:69749134:G:A	0.9815	A	G	0.1697	-0.0003	0.0135	36659	63137	0	0.7197	10	69749134	10	69749134	*	rs76084479	R	10	71508890	chr10:71508890	rs76084479	a	g	0.1851	-0.0423	0.0083	3.155e-07	71508890	69749134	10	69749134	10	69749134	*	R	-0.0222222	-5.09639
chr15:49300941:G:A	0.1777	A	G	0.2144	0.0167	0.0124	36659	63137	28.3	0.1755	15	49300941	15	49300941	*	rs73394359	R	15	49593138	chr15:49593138	rs73394359	a	g	0.2103	-0.0321	0.0079	4.355e-05	49593138	49300941	15	49300941	15	49300941	*	R	1.34677	-4.06329
chr8:144655811:C:T	0.7272	T	C	0.3988	-0.0037	0.0106	36390	62462	28	0.1864	8	144655811	8	144655811	*	rs72697673	Y	8	145881196	chr8:145881196	rs72697673	t	c	0.4109	0.0342	0.0067	3.33e-07	145881196	144655811	8	144655811	8	144655811	*	Y	-0.349057	5.10448
chr9:19040101:T:G	0.8242	T	G	0.865	-0.0033	0.0148	36659	63137	14.2	0.3084	9	19040101	9	19040101	*	rs78812099	K	9	19040099	chr9:19040099	rs78812099	t	g	0.8528	-0.0314	0.009	0.0004881	19040099	19040101	9	19040101	9	19040101	*	K	-0.222973	-3.48889
chr7:44131872:C:A	0.2813	A	C	0.4623	0.0109	0.0101	36659	63137	0	0.6059	7	44131872	7	44131872	*	rs2971684	M	7	44171471	chr7:44171471	rs2971684	a	c	0.4603	0.026	0.0064	4.684e-05	44171471	44131872	7	44131872	7	44131872	*	M	1.07921	4.0625
chr6:126733769:C:A	0.867	A	C	0.4856	0.0017	0.0101	36659	63137	0	0.6936	6	126733769	6	126733769	*	rs1022573	M	6	127054914	chr6:127054914	rs1022573	a	c	0.5057	-0.0443	0.0064	4.03e-12	127054914	126733769	6	126733769	6	126733769	*	M	0.168317	-6.92187
chr4:103021633:A:G	0.4313	A	G	0.6589	0.0084	0.0106	36659	63137	28.8	0.1711	4	103021633	4	103021633	*	rs13151569	R	4	103942790	chr4:103942790	rs13151569	a	g	0.6627	0.0405	0.0068	2.666e-09	103942790	103021633	4	103021633	4	103021633	*	R	0.792453	5.95588
chr2:631335:G:T	0.1519	T	G	0.8197	-0.0189	0.0132	36659	63137	1.3	0.4289	2	631335	2	631335	*	rs7569102	K	2	631335	chr2:631335	rs7569102	t	g	0.8291	0.0492	0.0085	6.581e-09	631335	631335	2	631335	2	631335	*	K	-1.43182	5.78824
chr3:93824162:A:T	0.7613	A	T	0.7612	-0.0036	0.012	36659	63137	0	0.5916	3	93824162	3	93824162	*	rs9713906	W	3	93543006	chr3:93543006	rs9713906	a	t	0.7405	-0.0287	0.0073	9.008e-05	93543006	93824162	3	93824162	3	93824162	*	W	-0.3	-3.93151
chr8:117830695:T:A	0.09732	A	T	0.1935	0.0212	0.0128	36659	63137	12.4	0.326	8	117830695	8	117830695	*	rs17439826	W	8	118842934	chr8:118842934	rs17439826	a	t	0.1975	0.0299	0.008	0.0001716	118842934	117830695	8	117830695	8	117830695	*	W	1.65625	3.7375
chr11:73021385:C:G	0.01187	C	G	0.2534	0.0296	0.0118	36659	63137	0	0.8598	11	73021385	11	73021385	*	rs7925155	S	11	72732430	chr11:72732430	rs7925155	c	g	0.232	0.0315	0.0075	2.934e-05	72732430	73021385	11	73021385	11	73021385	*	S	2.50847	4.2
chr9:136358043:G:A	0.7277	A	G	0.6523	0.0038	0.0108	36390	62462	0	0.9393	9	136358043	9	136358043	*	rs3812547	R	9	139252495	chr9:139252495	rs3812547	a	g	0.6657	0.0495	0.007	1.711e-12	139252495	136358043	9	136358043	9	136358043	*	R	0.351852	7.07143
chr16:53766669:G:A	0.3552	A	G	0.0482	0.0219	0.0237	36659	63137	0	0.7548	16	53766669	16	53766669	*	rs117696251	V	16	53800581	chr16:53800581	rs117696251	a	g	0.044	-0.0646	0.0159	4.926e-05	53800581	53766669	16	53766669	16	53766669	*	V	0.924051	-4.06289
chr1:201857354:C:T	0.1054	T	C	0.2994	-0.0179	0.011	36659	63137	29.6	0.1636	1	201857354	1	201857354	*	rs2132363	Y	1	201826482	chr1:201826482	rs2132363	t	c	0.3311	0.0284	0.0067	2.253e-05	201826482	201857354	1	201857354	1	201857354	*	Y	-1.62727	4.23881
chr13:25212111:G:A	0.0314	A	G	0.0247	-0.0744	0.0346	36496	62732	0	0.6105	13	25212111	13	25212111	*	rs111719078	R	13	25786249	chr13:25786249	rs111719078	a	g	0.0225	0.0814	0.0226	0.0003191	25786249	25212111	13	25212111	13	25212111	*	R	-2.15029	3.60177
chr16:53470022:G:A	0.01782	A	G	0.4883	-0.0241	0.0102	36659	63137	0	0.6708	16	53470022	16	53470022	*	rs1131220	R	16	53503934	chr16:53503934	rs1131220	a	g	0.4614	-0.0311	0.0064	1.119e-06	53503934	53470022	16	53470022	16	53470022	*	R	-2.36275	-4.85938
chr16:28814632:A:G	0.5354	A	G	0.6289	0.0065	0.0105	36659	63137	40.3	0.08032	16	28814632	16	28814632	*	rs56186137	R	16	28825953	chr16:28825953	rs56186137	a	g	0.5946	-0.0285	0.0065	1.132e-05	28825953	28814632	16	28814632	16	28814632	*	R	0.619048	-4.38462
chr15:35642687:G:A	0.1087	A	G	0.1295	-0.0249	0.0155	36659	63137	0	0.9912	15	35642687	15	35642687	*	rs77252778	R	15	35934888	chr15:35934888	rs77252778	a	g	0.1407	-0.0398	0.0094	2.404e-05	35934888	35642687	15	35642687	15	35642687	*	R	-1.60645	-4.23404
chr12:132788199:C:T	0.9538	T	C	0.2921	-0.0006	0.0111	36659	63137	18.7	0.2654	12	132788199	12	132788199	*	rs76848117	Y	12	133364785	chr12:133364785	rs76848117	t	c	0.3155	0.0287	0.0069	3.279e-05	133364785	132788199	12	132788199	12	132788199	*	Y	-0.0540541	4.15942
chr6:43854033:T:C	0.6367	T	C	0.4353	-0.0049	0.0105	36390	62462	0	0.8894	6	43854033	6	43854033	*	rs7356886	Y	6	43821770	chr6:43821770	rs7356886	t	c	0.433	-0.0312	0.0066	2.246e-06	43821770	43854033	6	43854033	6	43854033	*	Y	-0.466667	-4.72727
chr8:95014084:C:G	0.1572	C	G	0.8582	0.0205	0.0145	36659	63137	53.1	0.01885	8	95014084	8	95014084	*	rs73276417	S	8	96026312	chr8:96026312	rs73276417	c	g	0.8518	-0.0335	0.009	0.0001989	96026312	95014084	8	95014084	8	95014084	*	S	1.41379	-3.72222
chr3:23598263:A:G	0.4288	A	G	0.6719	-0.0088	0.0111	36659	63137	0	0.6897	3	23598263	3	23598263	*	rs4858079	R	3	23639754	chr3:23639754	rs4858079	a	g	0.6663	-0.0259	0.0069	0.0001783	23639754	23598263	3	23598263	3	23598263	*	R	-0.792793	-3.75362
chr10:63480503:C:T	0.1256	T	C	0.0229	0.0517	0.0338	36496	62732	0	0.6104	10	63480503	10	63480503	*	rs77661869	Y	10	65240263	chr10:65240263	rs77661869	t	c	0.0289	-0.0772	0.0198	9.571e-05	65240263	63480503	10	63480503	10	63480503	*	Y	1.52959	-3.89899
chr6:152075999:T:C	0.1374	T	C	0.8838	0.0235	0.0158	36659	63137	46.5	0.04422	6	152075999	6	152075999	*	rs9479198	Y	6	152397134	chr6:152397134	rs9479198	t	c	0.8792	-0.0364	0.0098	0.0002169	152397134	152075999	6	152075999	6	152075999	*	Y	1.48734	-3.71429
chr9:20218287:G:C	0.2706	C	G	0.0503	-0.0256	0.0233	36659	63137	0	0.687	9	20218287	9	20218287	*	rs7852474	S	9	20218285	chr9:20218285	rs7852474	c	g	0.0582	0.0503	0.0138	0.0002732	20218285	20218287	9	20218287	9	20218287	*	S	-1.09871	3.64493
chr2:205206270:G:C	0.6435	C	G	0.4464	-0.0047	0.0102	36659	63137	0.5	0.4363	2	205206270	2	205206270	*	rs10190811	S	2	206070994	chr2:206070994	rs10190811	c	g	0.4693	-0.0225	0.0064	0.0004269	206070994	205206270	2	205206270	2	205206270	*	S	-0.460784	-3.51562
chr19:31398117:C:T	0.4346	T	C	0.6279	-0.0083	0.0106	36659	63137	35.6	0.1143	19	31398117	19	31398117	*	rs6510201	Y	19	31889023	chr19:31889023	rs6510201	t	c	0.6075	0.0294	0.0065	5.927e-06	31889023	31398117	19	31398117	19	31398117	*	Y	-0.783019	4.52308
chr10:12253340:T:C	0.5929	T	C	0.8121	-0.0069	0.013	36659	63137	20.9	0.2443	10	12253340	10	12253340	*	rs11257622	Y	10	12295339	chr10:12295339	rs11257622	t	c	0.812	-0.0718	0.0082	1.473e-18	12295339	12253340	10	12253340	10	12253340	*	Y	-0.530769	-8.7561
chr22:43945313:T:C	0.0007407	T	C	0.8209	0.0444	0.0132	36659	63137	20	0.2527	22	43945313	22	43945313	*	rs4823179	Y	22	44341193	chr22:44341193	rs4823179	t	c	0.8231	-0.0381	0.0083	4.101e-06	44341193	43945313	22	43945313	22	43945313	*	Y	3.36364	-4.59036
chr3:168529092:G:C	0.4132	C	G	0.1788	0.0109	0.0133	36659	63137	0	0.5991	3	168529092	3	168529092	*	rs13076891	S	3	168246880	chr3:168246880	rs13076891	c	g	0.1817	-0.0429	0.0084	3.029e-07	168246880	168529092	3	168529092	3	168529092	*	S	0.819549	-5.10714
chr17:4216699:G:A	0.1822	A	G	0.5948	0.0138	0.0104	36659	63137	18	0.2724	17	4216699	17	4216699	*	rs1982177	R	17	4119994	chr17:4119994	rs1982177	a	g	0.604	-0.0395	0.0065	1.166e-09	4119994	4216699	17	4216699	17	4216699	*	R	1.32692	-6.07692
chr18:42357778:T:C	0.6424	T	C	0.7697	0.0056	0.012	36659	63137	59.3	0.006216	18	42357778	18	42357778	*	rs346454	Y	18	39937743	chr18:39937743	rs346454	t	c	0.764	-0.0293	0.0075	0.0001016	39937743	42357778	18	42357778	18	42357778	*	Y	0.466667	-3.90667
chr5:106499907:G:A	0.9023	A	G	0.5362	-0.0012	0.0102	36659	63137	34.5	0.1223	5	106499907	5	106499907	*	rs6895147	R	5	105835608	chr5:105835608	rs6895147	a	g	0.5468	0.0266	0.0064	3.116e-05	105835608	106499907	5	106499907	5	106499907	*	R	-0.117647	4.15625
chr16:75224719:C:T	0.3693	T	C	0.1009	0.015	0.0167	36659	63137	0	0.8994	16	75224719	16	75224719	*	rs2287990	Y	16	75258617	chr16:75258617	rs2287990	t	c	0.0971	-0.0968	0.0109	6.129e-19	75258617	75224719	16	75224719	16	75224719	*	Y	0.898204	-8.88073
chr13:80091312:G:T	0.08633	T	G	0.4627	0.0174	0.0102	36659	63137	4.1	0.404	13	80091312	13	80091312	*	rs9545327	K	13	80665447	chr13:80665447	rs9545327	t	g	0.4745	0.0406	0.0064	2.06e-10	80665447	80091312	13	80091312	13	80091312	*	K	1.70588	6.34375
chr5:56485954:T:C	0.6826	T	C	0.8326	0.0055	0.0135	36659	63137	0	0.9628	5	56485954	5	56485954	*	rs7722359	Y	5	55781781	chr5:55781781	rs7722359	t	c	0.8555	0.0318	0.0091	0.0004812	55781781	56485954	5	56485954	5	56485954	*	Y	0.407407	3.49451
chr2:40337160:A:T	0.03779	A	T	0.9801	-0.0805	0.0388	36227	62057	0	0.8781	2	40337160	2	40337160	*	rs140405427	W	2	40564300	chr2:40564300	rs140405427	a	t	0.9804	-0.087	0.0245	0.0003838	40564300	40337160	2	40337160	2	40337160	*	W	-2.07474	-3.55102
chr5:158572014:G:A	0.5199	A	G	0.2092	-0.008	0.0124	36659	63137	0	0.8373	5	158572014	5	158572014	*	rs2963472	R	5	157999022	chr5:157999022	rs2963472	a	g	0.2078	0.0341	0.0079	1.409e-05	157999022	158572014	5	158572014	5	158572014	*	R	-0.645161	4.31646
chr1:177124471:G:T	0.9079	T	G	0.02	-0.0043	0.0369	36496	62732	0.3	0.4345	1	177124471	1	177124471	*	rs56358553	K	1	177093607	chr1:177093607	rs56358553	t	g	0.0198	0.0889	0.0251	0.0004035	177093607	177124471	1	177124471	1	177124471	*	K	-0.116531	3.54183
chr8:11543607:G:A	0.01647	A	G	0.4973	0.0244	0.0102	36390	62462	0	0.8335	8	11543607	8	11543607	*	rs11780851	R	8	11401116	chr8:11401116	rs11780851	a	g	0.5065	-0.0335	0.0065	2.462e-07	11401116	11543607	8	11543607	8	11543607	*	R	2.39216	-5.15385
chr3:35641182:C:A	0.3108	A	C	0.2015	0.0127	0.0126	36659	63137	25.6	0.1998	3	35641182	3	35641182	*	rs7625602	V	3	35682674	chr3:35682674	rs7625602	a	c	0.2143	0.0298	0.0077	0.00012	35682674	35641182	3	35641182	3	35641182	*	V	1.00794	3.87013
chr2:145595616:T:A	0.04501	A	T	0.5882	0.0206	0.0103	36659	63137	0	0.8156	2	145595616	2	145595616	*	rs7571848	W	2	146353184	chr2:146353184	rs7571848	a	t	0.5952	-0.0244	0.0064	0.0001333	146353184	145595616	2	145595616	2	145595616	*	W	2	-3.8125
chr4:45123707:T:C	0.3063	T	C	0.4618	0.0104	0.0101	36659	63137	29.4	0.1658	4	45123707	4	45123707	*	rs7693715	Y	4	45125724	chr4:45125724	rs7693715	t	c	0.4553	-0.0259	0.0064	5.009e-05	45125724	45123707	4	45123707	4	45123707	*	Y	1.0297	-4.04688
chr6:31260124:G:A	0.552	A	G	0.6607	-0.0063	0.0106	36390	62462	0	0.4938	6	31260124	6	31260124	*	rs2844632	R	6	31227901	chr6:31227901	rs2844632	a	g	0.6506	0.0309	0.0067	4.002e-06	31227901	31260124	6	31260124	6	31260124	*	R	-0.59434	4.61194
chr8:144439746:T:C	0.248	T	C	0.5019	0.0127	0.011	36390	62462	58	0.01083	8	144439746	8	144439746	*	rs2306385	B	8	145665129	chr8:145665129	rs2306385	t	c	0.4657	-0.0243	0.0067	0.0002875	145665129	144439746	8	144439746	8	144439746	*	B	1.15455	-3.62687
chr6:81397185:A:C	0.9632	A	C	0.6883	-0.0005	0.0109	36659	63137	0	0.7574	6	81397185	6	81397185	*	rs12215776	M	6	82106902	chr6:82106902	rs12215776	a	c	0.6907	0.025	0.0069	0.0002972	82106902	81397185	6	81397185	6	81397185	*	M	-0.0458716	3.62319
chr15:90992099:G:T	0.07276	T	G	0.1355	0.0264	0.0147	36659	63137	15.2	0.2996	15	90992099	15	90992099	*	rs76119208	K	15	91535329	chr15:91535329	rs76119208	t	g	0.1385	0.0652	0.0092	1.48e-12	91535329	90992099	15	90992099	15	90992099	*	K	1.79592	7.08696
chr5:50468386:T:C	0.9186	T	C	0.6752	-0.0011	0.0109	36659	63137	45.1	0.0515	5	50468386	5	50468386	*	rs2353438	Y	5	49764220	chr5:49764220	rs2353438	t	c	0.6581	-0.025	0.0068	0.0002393	49764220	50468386	5	50468386	5	50468386	*	Y	-0.100917	-3.67647
chr6:126602731:A:C	0.8467	A	C	0.4949	0.0019	0.0101	36659	63137	0	0.5381	6	126602731	6	126602731	*	rs9482757	H	6	126923877	chr6:126923877	rs9482757	a	c	0.5057	-0.0471	0.0067	2.082e-12	126923877	126602731	6	126602731	6	126602731	*	H	0.188119	-7.02985
chr13:26105048:T:C	0.9795	T	C	0.2057	0.0003	0.0128	36659	63137	0	0.8905	13	26105048	13	26105048	*	rs4451820	Y	13	26679186	chr13:26679186	rs112684883	t	c	0.1884	-0.0321	0.0082	8.475e-05	26679186	26105048	13	26105048	13	26105048	*	Y	0.0234375	-3.91463
chr2:228177878:A:G	0.7854	A	G	0.885	0.0043	0.0159	36659	63137	26.3	0.1937	2	228177878	2	228177878	*	rs75137026	R	2	229042594	chr2:229042594	rs75137026	a	g	0.8915	-0.0373	0.0103	0.0002778	229042594	228177878	2	228177878	2	228177878	*	R	0.27044	-3.62136
chr3:88056114:A:C	0.4098	A	C	0.1556	-0.0117	0.0142	36659	63137	4.7	0.3985	3	88056114	3	88056114	*	rs3732776	M	3	88105264	chr3:88105264	rs3732776	a	c	0.1517	-0.0311	0.0089	0.000475	88105264	88056114	3	88056114	3	88056114	*	M	-0.823944	-3.49438
chr1:39478577:T:C	0.05905	T	C	0.7661	-0.0225	0.0119	36659	63137	27.8	0.1803	1	39478577	1	39478577	*	rs61779313	Y	1	39944249	chr1:39944249	rs61779313	t	c	0.7578	-0.0744	0.0074	1.402e-23	39944249	39478577	1	39478577	1	39478577	*	Y	-1.89076	-10.0541
chr17:67852878:G:A	0.03931	A	G	0.1976	-0.0263	0.0128	36659	63137	44.3	0.0559	17	67852878	17	67852878	*	rs4791048	R	17	65848994	chr17:65848994	rs4791048	a	g	0.2012	0.0498	0.008	3.891e-10	65848994	67852878	17	67852878	17	67852878	*	R	-2.05469	6.225
chr19:19294671:G:A	0.001495	A	G	0.162	0.0434	0.0137	36659	63137	2.3	0.42	19	19294671	19	19294671	*	rs2023883	R	19	19405480	chr19:19405480	rs2023883	a	g	0.1779	0.0472	0.0083	1.154e-08	19405480	19294671	19	19294671	19	19294671	*	R	3.16788	5.68675
chr19:41360658:G:A	0.7651	A	G	0.0727	-0.0062	0.0208	36390	62462	0	0.7166	19	41360658	19	41360658	*	rs111840944	R	19	41866563	chr19:41866563	rs111840944	a	g	0.0777	-0.0461	0.0126	0.0002434	41866563	41360658	19	41360658	19	41360658	*	R	-0.298077	-3.65873
chr11:66116225:G:A	0.6501	A	G	0.2004	0.0057	0.0126	36659	63137	0	0.5221	11	66116225	11	66116225	*	rs11227413	R	11	65883696	chr11:65883696	rs11227413	a	g	0.1921	0.0327	0.0081	4.992e-05	65883696	66116225	11	66116225	11	66116225	*	R	0.452381	4.03704
chr19:4925433:T:C	0.2991	T	C	0.7169	-0.0118	0.0113	36390	62462	27.8	0.1883	19	4925433	19	4925433	*	rs2656919	Y	19	4925445	chr19:4925445	rs2656919	t	c	0.7352	-0.0287	0.0073	9.008e-05	4925445	4925433	19	4925433	19	4925433	*	Y	-1.04425	-3.93151
chr11:9600564:T:C	0.9158	T	C	0.7287	0.0012	0.0114	36659	63137	0	0.5318	11	9600564	11	9600564	*	rs7928738	Y	11	9622111	chr11:9622111	rs7928738	t	c	0.7048	-0.0266	0.007	0.0001495	9622111	9600564	11	9600564	11	9600564	*	Y	0.105263	-3.8
chr16:29921370:T:C	0.0002287	T	C	0.495	0.0379	0.0103	36659	63137	0	0.5169	16	29921370	16	29921370	*	rs9936474	Y	16	29932691	chr16:29932691	rs9936474	t	c	0.4601	-0.0269	0.0065	3.415e-05	29932691	29921370	16	29921370	16	29921370	*	Y	3.67961	-4.13846
chr2:65458050:T:C	0.785	T	C	0.6706	0.0029	0.0108	36659	63137	18.3	0.2688	2	65458050	2	65458050	*	rs12614851	H	2	65685184	chr2:65685184	rs12614851	t	c	0.6681	-0.0249	0.0068	0.0002535	65685184	65458050	2	65458050	2	65458050	*	H	0.268519	-3.66176
chr17:46016494:A:G	4.956e-08	A	G	0.7707	0.0665	0.0122	36659	63137	54.7	0.01469	17	46016494	17	46016494	*	rs62062278	R	17	44093860	chr17:44093860	rs62062278	a	g	0.788	-0.0202	0.008	0.01113	44093860	46016494	17	46016494	17	46016494	*	R	5.45082	-2.525
chr11:35004821:A:T	0.8089	A	T	0.3164	0.0027	0.011	36659	63137	0	0.7196	11	35004821	11	35004821	*	rs2762968	W	11	35026368	chr11:35026368	rs2762968	a	t	0.2902	0.0387	0.007	3.454e-08	35026368	35004821	11	35004821	11	35004821	*	W	0.245455	5.52857
chr4:184794535:A:G	0.09824	A	G	0.8491	-0.0235	0.0142	36659	63137	0	0.6888	4	184794535	4	184794535	*	rs111537480	R	4	185715689	chr4:185715689	rs111537480	a	g	0.8613	0.0689	0.0094	2.637e-13	185715689	184794535	4	184794535	4	184794535	*	R	-1.65493	7.32979
chr6:43388113:A:G	0.007619	A	G	0.4574	0.0271	0.0102	36659	63137	0	0.5787	6	43388113	6	43388113	*	rs2396004	R	6	43355851	chr6:43355851	rs2396004	a	g	0.4367	0.0227	0.0064	0.0003792	43355851	43388113	6	43388113	6	43388113	*	R	2.65686	3.54688
chr2:100313672:G:A	0.5914	A	G	0.625	-0.0056	0.0105	36659	63137	46.9	0.04264	2	100313672	2	100313672	*	rs11123825	R	2	100930134	chr2:100930134	rs11123825	a	g	0.637	-0.0263	0.0066	6.688e-05	100930134	100313672	2	100313672	2	100313672	*	R	-0.533333	-3.98485
chr2:225999661:G:C	0.8025	C	G	0.8565	-0.0038	0.0152	36659	63137	0	0.4788	2	225999661	2	225999661	*	rs13418671	S	2	226864377	chr2:226864377	rs13418671	c	g	0.8659	-0.0404	0.0094	1.809e-05	226864377	225999661	2	225999661	2	225999661	*	S	-0.25	-4.29787
chr3:152845839:A:G	0.723	A	G	0.9577	-0.0088	0.025	36659	63137	21	0.2434	3	152845839	3	152845839	*	rs113241419	R	3	152563628	chr3:152563628	rs113241419	a	g	0.9582	0.0645	0.0162	7.056e-05	152563628	152845839	3	152845839	3	152845839	*	R	-0.352	3.98148
chr13:22748386:A:G	0.6813	A	G	0.8527	-0.0059	0.0143	36294	57031	0	0.6152	13	22748386	13	22748386	*	rs12867151	R	13	23322525	chr13:23322525	rs12867151	a	g	0.8523	-0.0371	0.009	3.785e-05	23322525	22748386	13	22748386	13	22748386	*	R	-0.412587	-4.12222
chr19:47081983:A:G	0.2638	A	G	0.3036	0.0126	0.0112	36390	62462	0	0.8	19	47081983	19	47081983	*	rs6509311	R	19	47585240	chr19:47585240	rs6509311	a	g	0.2921	-0.0417	0.0071	4.715e-09	47585240	47081983	19	47081983	19	47081983	*	R	1.125	-5.87324
chr14:69284565:G:A	0.04416	A	G	0.3583	-0.0212	0.0105	36659	63137	0	0.8981	14	69284565	14	69284565	*	rs7140574	R	14	69751282	chr14:69751282	rs7140574	a	g	0.3774	0.0235	0.0066	0.0003672	69751282	69284565	14	69284565	14	69284565	*	R	-2.01905	3.56061
chr9:132054826:T:C	0.8112	T	C	0.6897	0.0026	0.011	36659	63137	0	0.8903	9	132054826	9	132054826	*	rs4962223	Y	9	134930213	chr9:134930213	rs4962223	t	c	0.699	-0.0253	0.007	0.0003103	134930213	132054826	9	132054826	9	132054826	*	Y	0.236364	-3.61429
chr6:153116979:G:T	0.5695	T	G	0.415	-0.0058	0.0102	36659	63137	44.1	0.05674	6	153116979	6	153116979	*	rs6557272	K	6	153438114	chr6:153438114	rs6557272	t	g	0.4206	0.0356	0.0065	4.157e-08	153438114	153116979	6	153116979	6	153116979	*	K	-0.568627	5.47692
chr3:152409565:C:T	0.3711	T	C	0.11	-0.0144	0.0161	36659	63137	18	0.272	3	152409565	3	152409565	*	rs7642123	Y	3	152127354	chr3:152127354	rs7642123	t	c	0.1013	-0.0398	0.0107	0.000194	152127354	152409565	3	152409565	3	152409565	*	Y	-0.89441	-3.71963
chr6:80016444:G:A	0.4671	A	G	0.5635	0.0074	0.0101	36659	63137	0	0.6895	6	80016444	6	80016444	*	rs239570	R	6	80726161	chr6:80726161	rs239570	a	g	0.5675	-0.0266	0.0065	4.174e-05	80726161	80016444	6	80016444	6	80016444	*	R	0.732673	-4.09231
chr5:102256781:C:T	0.7631	T	C	0.7373	0.0035	0.0115	36659	63137	0	0.4742	5	102256781	5	102256781	*	rs402846	Y	5	101592485	chr5:101592485	rs402846	t	c	0.7241	-0.0406	0.0071	1.181e-08	101592485	102256781	5	102256781	5	102256781	*	Y	0.304348	-5.71831
chr19:44713703:C:T	1.395e-10	T	C	0.0852	-0.1202	0.0187	36659	63137	36.7	0.1059	19	44713703	19	44713703	*	rs55952629	Y	19	45216971	chr19:45216971	rs55952629	t	c	0.089	0.0032	0.0115	0.7811	45216971	44713703	19	44713703	19	44713703	*	Y	-6.42781	0.278261
chr6:140167296:T:G	0.03201	T	G	0.829	0.0286	0.0134	36659	63137	0	0.5844	6	140167296	6	140167296	*	rs9389754	K	6	140488433	chr6:140488433	rs9389754	t	g	0.8188	0.0321	0.0084	0.000127	140488433	140167296	6	140167296	6	140167296	*	K	2.13433	3.82143
chr2:27487098:A:G	0.9242	A	G	0.6091	-0.001	0.0103	36659	63137	0	0.7588	2	27487098	2	27487098	*	rs809059	R	2	27709965	chr2:27709965	rs809059	a	g	0.5863	-0.0336	0.0065	2.267e-07	27709965	27487098	2	27487098	2	27487098	*	R	-0.0970874	-5.16923
chr1:213975429:G:T	0.01058	T	G	0.4633	0.0261	0.0102	36659	63137	39.7	0.08431	1	213975429	1	213975429	*	rs1431983	K	1	214148772	chr1:214148772	rs1431983	t	g	0.4478	-0.047	0.0064	1.855e-13	214148772	213975429	1	213975429	1	213975429	*	K	2.55882	-7.34375
chr6:39025259:T:C	0.798	T	C	0.6607	0.0027	0.0106	36659	63137	33.8	0.1285	6	39025259	6	39025259	*	rs12202871	Y	6	38993035	chr6:38993035	rs12202871	t	c	0.6497	0.0305	0.0067	5.324e-06	38993035	39025259	6	39025259	6	39025259	*	Y	0.254717	4.55224
chr13:63095699:G:A	0.1143	A	G	0.6467	-0.0168	0.0106	36659	63137	0	0.8389	13	63095699	13	63095699	*	rs1913175	R	13	63669832	chr13:63669832	rs1913175	a	g	0.6503	-0.0264	0.0067	8.157e-05	63669832	63095699	13	63095699	13	63095699	*	R	-1.58491	-3.9403
chr1:205820327:A:T	0.533	A	T	0.8874	-0.0099	0.0159	36659	63137	0	0.9311	1	205820327	1	205820327	*	rs7538321	W	1	205789455	chr1:205789455	rs7538321	a	t	0.8707	-0.0372	0.0095	9.449e-05	205789455	205820327	1	205820327	1	205820327	*	W	-0.622642	-3.91579
chr15:74640786:C:T	0.07892	T	C	0.0465	-0.0424	0.0241	36659	63137	34.6	0.122	15	74640786	15	74640786	*	rs74394157	Y	15	74933127	chr15:74933127	rs74394157	t	c	0.0462	-0.0575	0.0156	0.000228	74933127	74640786	15	74640786	15	74640786	*	Y	-1.75934	-3.6859
chr17:17974845:T:G	0.6897	T	G	0.6504	0.0042	0.0105	36659	63137	43.9	0.05808	17	17974845	17	17974845	*	rs4299203	K	17	17878159	chr17:17878159	rs4299203	t	g	0.6679	-0.0299	0.0068	1.116e-05	17878159	17974845	17	17974845	17	17974845	*	K	0.4	-4.39706
chr5:45684414:T:A	0.3704	A	T	0.2592	0.0103	0.0115	36659	63137	0	0.7876	5	45684414	5	45684414	*	rs13178796	W	5	45684516	chr5:45684516	rs13178796	a	t	0.2662	0.0279	0.0072	0.0001125	45684516	45684414	5	45684414	5	45684414	*	W	0.895652	3.875
chr3:12348985:T:C	0.2068	T	C	0.8828	0.0198	0.0157	36659	63137	0	0.9097	3	12348985	3	12348985	*	rs17036328	Y	3	12390484	chr3:12390484	rs17036328	t	c	0.8719	0.0991	0.0097	2.503e-24	12390484	12348985	3	12348985	3	12348985	*	Y	1.26115	10.2165
chr4:1738948:G:A	0.2881	A	G	0.3409	-0.0114	0.0107	36659	63137	0	0.905	4	1738948	4	1738948	*	rs13138643	R	4	1740675	chr4:1740675	rs13138643	a	g	0.3537	-0.0235	0.0067	0.0004533	1740675	1738948	4	1738948	4	1738948	*	R	-1.06542	-3.50746
chr19:12602822:C:T	0.6288	T	C	0.0683	-0.0101	0.0208	36659	63137	23.5	0.22	19	12602822	19	12602822	*	rs139961080	Y	19	12713636	chr19:12713636	rs139961080	t	c	0.0704	-0.046	0.013	0.0003955	12713636	12602822	19	12602822	19	12602822	*	Y	-0.485577	-3.53846
chr18:43154760:A:G	0.2411	A	G	0.6379	-0.0123	0.0105	36659	63137	26.8	0.1888	18	43154760	18	43154760	*	rs28597806	R	18	40734725	chr18:40734725	rs28597806	a	g	0.6165	0.0264	0.0066	6.274e-05	40734725	43154760	18	43154760	18	43154760	*	R	-1.17143	4
chr4:136085292:C:T	0.8602	T	C	0.4316	0.0018	0.0102	36659	63137	0	0.8939	4	136085292	4	136085292	*	rs6856243	Y	4	137006447	chr4:137006447	rs6856243	t	c	0.4321	0.0272	0.0064	2.056e-05	137006447	136085292	4	136085292	4	136085292	*	Y	0.176471	4.25
chr20:52477334:T:G	0.4367	T	G	0.4073	-0.008	0.0102	36659	63137	12.8	0.3219	20	52477334	20	52477334	*	rs6063796	K	20	51093873	chr20:51093873	rs6063796	t	g	0.4093	-0.0236	0.0065	0.0002774	51093873	52477334	20	52477334	20	52477334	*	K	-0.784314	-3.63077
chr2:225879075:T:C	0.0237	T	C	0.8759	-0.0348	0.0154	36659	63137	0	0.6069	2	225879075	2	225879075	*	rs1190117	Y	2	226743791	chr2:226743791	rs1190117	t	c	0.8706	-0.0384	0.0095	5.571e-05	226743791	225879075	2	225879075	2	225879075	*	Y	-2.25974	-4.04211
chr12:27774948:T:C	0.3532	T	C	0.7807	-0.0115	0.0124	36659	63137	0	0.5513	12	27774948	12	27774948	*	rs36138811	Y	12	27927881	chr12:27927881	rs36138811	t	c	0.7749	0.064	0.008	8.778e-16	27927881	27774948	12	27774948	12	27774948	*	Y	-0.927419	8
chr22:32059870:T:C	0.3373	T	C	0.9364	0.0203	0.0212	36659	63137	13	0.32	22	32059870	22	32059870	*	rs76853252	Y	22	32455857	chr22:32455857	rs76853252	t	c	0.9167	0.0612	0.0118	2.307e-07	32455857	32059870	22	32059870	22	32059870	*	Y	0.957547	5.18644
chr18:22960136:G:A	0.8226	A	G	0.0786	-0.0042	0.0188	36659	63137	0	0.7704	18	22960136	18	22960136	*	rs111908491	R	18	20540099	chr18:20540099	rs111908491	a	g	0.0792	0.0436	0.0118	0.0002286	20540099	22960136	18	22960136	18	22960136	*	R	-0.223404	3.69492
chr5:56786267:G:C	0.6188	C	G	0.7116	-0.0055	0.0111	36659	63137	25.9	0.1969	5	56786267	5	56786267	*	rs10940512	S	5	56082094	chr5:56082094	rs10940512	c	g	0.7021	-0.0251	0.0065	0.0001104	56082094	56786267	5	56786267	5	56786267	*	S	-0.495495	-3.86154
chr4:102986439:G:C	0.9574	C	G	0.4843	-0.0005	0.0101	36659	63137	33.7	0.1289	4	102986439	4	102986439	*	rs6852141	S	4	103907596	chr4:103907596	rs6852141	c	g	0.4817	-0.0353	0.0064	3.258e-08	103907596	102986439	4	102986439	4	102986439	*	S	-0.049505	-5.51562
chr12:6635830:C:G	0.7064	C	G	0.9704	-0.0115	0.0304	36390	62462	8.6	0.3628	12	6635830	12	6635830	*	rs78312001	S	12	6744996	chr12:6744996	rs78312001	c	g	0.9633	-0.0616	0.0175	0.0004268	6744996	6635830	12	6635830	12	6635830	*	S	-0.378289	-3.52
chr7:28152661:C:T	0.02985	T	C	0.496	0.0219	0.0101	36659	63137	25.7	0.1992	7	28152661	7	28152661	*	rs849133	Y	7	28192280	chr7:28192280	rs849133	t	c	0.4911	-0.0898	0.0064	6.675e-45	28192280	28152661	7	28152661	7	28152661	*	Y	2.16832	-14.0312
chr22:32023988:C:T	0.3512	T	C	0.0636	-0.0197	0.0212	36659	63137	12.5	0.3248	22	32023988	22	32023988	*	rs78940018	Y	22	32419975	chr22:32419975	rs78940018	t	c	0.0835	-0.0606	0.0118	3.023e-07	32419975	32023988	22	32023988	22	32023988	*	Y	-0.929245	-5.13559
chr9:22228946:T:G	0.07284	T	G	0.9587	-0.0465	0.0259	36659	63137	0	0.5338	9	22228946	9	22228946	*	rs943399	K	9	22228945	chr9:22228945	rs943399	t	g	0.9647	0.0719	0.0177	4.837e-05	22228945	22228946	9	22228946	9	22228946	*	K	-1.79537	4.06215
chr17:78790918:G:A	0.6295	A	G	0.5677	-0.0049	0.0102	36659	63137	3	0.4136	17	78790918	17	78790918	*	rs8072569	R	17	76787000	chr17:76787000	rs8072569	a	g	0.5803	-0.0253	0.0065	9.724e-05	76787000	78790918	17	78790918	17	78790918	*	R	-0.480392	-3.89231
chr2:43605900:G:A	0.01078	A	G	0.1265	-0.0387	0.0152	36659	63137	0	0.9588	2	43605900	2	43605900	*	rs72868628	R	2	43833039	chr2:43833039	rs72868628	a	g	0.1263	-0.0797	0.0096	1.296e-16	43833039	43605900	2	43605900	2	43605900	*	R	-2.54605	-8.30208
chr3:15660082:T:G	0.3222	T	G	0.4041	0.0101	0.0102	36659	63137	0	0.8068	3	15660082	3	15660082	*	rs2455800	K	3	15701589	chr3:15701589	rs2455800	t	g	0.4178	0.0315	0.0065	1.219e-06	15701589	15660082	3	15660082	3	15660082	*	K	0.990196	4.84615
chr1:213907532:A:G	0.3639	A	G	0.959	0.023	0.0254	36659	63137	0	0.6464	1	213907532	1	213907532	*	rs57804448	R	1	214080875	chr1:214080875	rs57804448	a	g	0.9579	0.0581	0.0161	0.0003142	214080875	213907532	1	213907532	1	213907532	*	R	0.905512	3.6087
chr19:19316814:A:G	0.001726	A	G	0.8372	-0.0427	0.0136	36659	63137	0.8	0.4338	19	19316814	19	19316814	*	rs8108647	R	19	19427623	chr19:19427623	rs8108647	a	g	0.8216	-0.0475	0.0083	9.322e-09	19427623	19316814	19	19316814	19	19316814	*	R	-3.13971	-5.72289
chr22:28640477:A:G	0.8149	A	G	0.6174	-0.0024	0.0104	36659	63137	15.3	0.2982	22	28640477	22	28640477	*	rs9613658	R	22	29036465	chr22:29036465	rs9613658	a	g	0.6326	-0.0287	0.0066	1.355e-05	29036465	28640477	22	28640477	22	28640477	*	R	-0.230769	-4.34848
chr13:75735610:C:T	0.4828	T	C	0.4007	-0.0072	0.0103	36659	63137	0	0.8618	13	75735610	13	75735610	*	rs1092601	Y	13	76309746	chr13:76309746	rs1092601	t	c	0.4171	-0.0238	0.0065	0.0002461	76309746	75735610	13	75735610	13	75735610	*	Y	-0.699029	-3.66154
chr4:95045743:C:T	0.01464	T	C	0.3425	0.0259	0.0106	36659	63137	0	0.9894	4	95045743	4	95045743	*	rs4699831	Y	4	95966894	chr4:95966894	rs4699831	t	c	0.3568	0.0251	0.0066	0.0001417	95966894	95045743	4	95045743	4	95045743	*	Y	2.4434	3.80303
chr2:65152509:G:A	0.2275	A	G	0.7231	-0.0137	0.0114	36659	63137	0	0.7014	2	65152509	2	65152509	*	rs7565943	R	2	65379643	chr2:65379643	rs7565943	a	g	0.7423	0.0321	0.0073	1.188e-05	65379643	65152509	2	65152509	2	65152509	*	R	-1.20175	4.39726
chr22:21678528:A:G	0.1318	A	G	0.7449	-0.0178	0.0118	36659	63137	9.6	0.3529	22	21678528	22	21678528	*	rs1647709	R	22	22032817	chr22:22032817	rs1647709	a	g	0.7584	-0.0305	0.0074	4.081e-05	22032817	21678528	22	21678528	22	21678528	*	R	-1.50847	-4.12162
chr12:82025653:C:T	0.5679	T	C	0.3472	0.006	0.0106	36659	63137	10.8	0.3414	12	82025653	12	82025653	*	rs10862424	Y	12	82419432	chr12:82419432	rs10862424	t	c	0.3456	-0.0275	0.0067	4.063e-05	82419432	82025653	12	82025653	12	82025653	*	Y	0.566038	-4.10448
chr8:12768885:C:T	0.5315	T	C	0.4906	0.0064	0.0102	36390	62462	29.7	0.1717	8	12768885	8	12768885	*	rs7014329	Y	8	12626394	chr8:12626394	rs7014329	t	c	0.4812	-0.0241	0.0064	0.0001611	12626394	12768885	8	12768885	8	12768885	*	Y	0.627451	-3.76562
chr1:26328077:C:T	0.874	T	C	0.1335	-0.0024	0.0153	36659	63137	39.3	0.08712	1	26328077	1	26328077	*	rs4659430	Y	1	26654568	chr1:26654568	rs4659430	t	c	0.1251	-0.0416	0.0099	2.886e-05	26654568	26328077	1	26328077	1	26328077	*	Y	-0.156863	-4.20202
chr1:46033159:G:A	0.4871	A	G	0.7082	0.0078	0.0112	36659	63137	0	0.879	1	46033159	1	46033159	*	rs2669156	R	1	46498831	chr1:46498831	rs2669156	a	g	0.7119	0.0281	0.007	6.184e-05	46498831	46033159	1	46033159	1	46033159	*	R	0.696429	4.01429
chr6:136979516:A:G	0.3315	A	G	0.5176	0.0099	0.0102	36659	63137	0	0.5456	6	136979516	6	136979516	*	rs12663656	R	6	137300653	chr6:137300653	rs12663656	a	g	0.5259	0.0453	0.0065	2.988e-12	137300653	136979516	6	136979516	6	136979516	*	R	0.970588	6.96923
chr2:610603:T:C	0.08789	T	C	0.178	0.0227	0.0133	36659	63137	27.2	0.1854	2	610603	2	610603	*	rs2867131	Y	2	610603	chr2:610603	rs2867131	t	c	0.1691	-0.047	0.0086	4.393e-08	610603	610603	2	610603	2	610603	*	Y	1.70677	-5.46512
chr2:79551603:G:T	0.3869	T	G	0.6597	0.0093	0.0107	36659	63137	10.1	0.3476	2	79551603	2	79551603	*	rs1583150	K	2	79778729	chr2:79778729	rs1583150	t	g	0.6656	0.0252	0.0068	0.0002132	79778729	79551603	2	79551603	2	79551603	*	K	0.869159	3.70588
chr6:32334027:G:C	0.02811	C	G	0.3962	-0.0233	0.0106	35353	56437	27	0.2042	6	32334027	6	32334027	*	rs9391777	S	6	32301804	chr6:32301804	rs9391777	c	g	0.3891	0.0392	0.0066	2.802e-09	32301804	32334027	6	32334027	6	32334027	*	S	-2.19811	5.93939
chr4:18052075:C:T	0.05786	T	C	0.6875	0.0209	0.011	36659	63137	0	0.978	4	18052075	4	18052075	*	rs6855447	Y	4	18053698	chr4:18053698	rs6855447	t	c	0.6963	0.0341	0.007	1.168e-06	18053698	18052075	4	18052075	4	18052075	*	Y	1.9	4.87143
chr11:83547144:T:C	0.9922	T	C	0.3569	0.0001	0.0106	36659	63137	0	0.9353	11	83547144	11	83547144	*	rs7113293	Y	11	83258187	chr11:83258187	rs7113293	t	c	0.366	-0.0252	0.0066	0.0001333	83258187	83547144	11	83547144	11	83547144	*	Y	0.00943396	-3.81818
chr15:67030906:G:A	0.1004	A	G	0.5311	-0.0168	0.0102	36659	63137	0	0.5491	15	67030906	15	67030906	*	rs898888	R	15	67323244	chr15:67323244	rs898888	a	g	0.5252	-0.0228	0.0064	0.0003572	67323244	67030906	15	67030906	15	67030906	*	R	-1.64706	-3.5625
chr2:81522288:A:G	0.9117	A	G	0.9197	0.0021	0.0188	36659	63137	0	0.8199	2	81522288	2	81522288	*	rs78457442	R	2	81749412	chr2:81749412	rs78457442	a	g	0.9337	-0.047	0.013	0.0002945	81749412	81522288	2	81522288	2	81522288	*	R	0.111702	-3.61538
chr11:34914290:G:A	0.1697	A	G	0.1193	0.0213	0.0155	36659	63137	19.6	0.2573	11	34914290	11	34914290	*	rs12286436	R	11	34935837	chr11:34935837	rs12286436	a	g	0.1125	0.0507	0.0101	4.558e-07	34935837	34914290	11	34914290	11	34914290	*	R	1.37419	5.0198
chr16:53562454:G:A	0.426	A	G	0.0547	0.0177	0.0222	36659	63137	0	0.7578	16	53562454	16	53562454	*	rs12597881	R	16	53596366	chr16:53596366	rs12597881	a	g	0.0544	-0.0515	0.0142	0.0002984	53596366	53562454	16	53562454	16	53562454	*	R	0.797297	-3.62676
chr3:64900811:G:A	0.6419	A	G	0.5764	-0.0047	0.0102	36659	63137	0	0.6873	3	64900811	3	64900811	*	rs1036795	R	3	64886486	chr3:64886486	rs1036795	a	g	0.5799	0.0238	0.0065	0.0002461	64886486	64900811	3	64900811	3	64900811	*	R	-0.460784	3.66154
chr1:51033853:A:C	0.01168	A	C	0.8864	0.0402	0.0159	36659	63137	0	0.5037	1	51033853	1	51033853	*	rs12078447	H	1	51499525	chr1:51499525	rs12078447	a	c	0.8887	0.056	0.0103	4.825e-08	51499525	51033853	1	51033853	1	51033853	*	H	2.5283	5.43689
chr3:184148012:T:A	0.9074	A	T	0.4808	0.0012	0.0101	36659	63137	0	0.5604	3	184148012	3	184148012	*	rs843360	W	3	183865800	chr3:183865800	rs843360	a	t	0.4965	0.0242	0.0064	0.0001512	183865800	184148012	3	184148012	3	184148012	*	W	0.118812	3.78125
chr9:19098969:G:A	0.9635	A	G	0.2964	0.0005	0.0112	36659	63137	0	0.8334	9	19098969	9	19098969	*	rs7855423	R	9	19098967	chr9:19098967	rs7855423	a	g	0.3037	0.0398	0.0069	8.438e-09	19098967	19098969	9	19098969	9	19098969	*	R	0.0446429	5.76812
chr14:103532086:G:C	0.7418	C	G	0.3579	0.0035	0.0105	36659	63137	21.8	0.2355	14	103532086	14	103532086	*	rs1022736	S	14	103998423	chr14:103998423	rs1022736	c	g	0.3524	-0.0355	0.0067	1.172e-07	103998423	103532086	14	103532086	14	103532086	*	S	0.333333	-5.29851
chr8:10603752:G:A	0.9834	A	G	0.1819	-0.0003	0.0136	36390	62462	0	0.4533	8	10603752	8	10603752	*	rs11250048	R	8	10461262	chr8:10461262	rs11250048	a	g	0.1894	0.0314	0.0083	0.0001469	10461262	10603752	8	10603752	8	10603752	*	R	-0.0220588	3.78313
chr13:80050341:C:T	0.2441	T	C	0.0777	-0.0221	0.0189	36659	63137	30.2	0.1587	13	80050341	13	80050341	*	rs17072190	Y	13	80624476	chr13:80624476	rs17072190	t	c	0.0899	-0.0486	0.0114	2.058e-05	80624476	80050341	13	80050341	13	80050341	*	Y	-1.16931	-4.26316
chr7:157140388:G:T	0.4393	T	G	0.1001	-0.0131	0.0169	36659	63137	11.9	0.3305	7	157140388	7	157140388	*	rs75613129	K	7	156933082	chr7:156933082	rs75613129	t	g	0.0995	-0.0725	0.0108	1.784e-11	156933082	157140388	7	157140388	7	157140388	*	K	-0.775148	-6.71296
chr5:56553145:C:G	0.5039	C	G	0.4503	0.0069	0.0103	36659	63137	0	0.5703	5	56553145	5	56553145	*	rs30353	S	5	55848972	chr5:55848972	rs30353	c	g	0.418	0.0254	0.0065	9.124e-05	55848972	56553145	5	56553145	5	56553145	*	S	0.669903	3.90769
chr20:22142172:T:C	0.1789	T	C	0.4529	0.0137	0.0102	36659	63137	0	0.5708	20	22142172	20	22142172	*	rs804524	H	20	22122810	chr20:22122810	rs804524	t	c	0.4181	-0.0231	0.0065	0.000373	22122810	22142172	20	22142172	20	22142172	*	H	1.34314	-3.55385
chr12:120659197:G:A	0.1631	A	G	0.0397	-0.0367	0.0263	36659	63137	5.2	0.3942	12	120659197	12	120659197	*	rs78011501	R	12	121097000	chr12:121097000	rs78011501	a	g	0.0449	0.0913	0.0155	3.819e-09	121097000	120659197	12	120659197	12	120659197	*	R	-1.39544	5.89032
chr6:31172392:C:G	0.1884	C	G	0.4101	0.0135	0.0102	36390	62462	41.6	0.08029	6	31172392	6	31172392	*	rs3132518	S	6	31140169	chr6:31140169	rs3132518	c	g	0.4118	-0.035	0.0065	6.982e-08	31140169	31172392	6	31172392	6	31172392	*	S	1.32353	-5.38462
chr10:12213658:G:T	0.8932	T	G	0.2589	0.0015	0.0115	36659	63137	0	0.7369	10	12213658	10	12213658	*	rs11257600	K	10	12255657	chr10:12255657	rs11257600	t	g	0.2568	0.0641	0.0072	7.144e-19	12255657	12213658	10	12213658	10	12213658	*	K	0.130435	8.90278
chr4:102762389:A:C	0.425	A	C	0.8054	-0.0103	0.0129	36659	63137	9.7	0.3514	4	102762389	4	102762389	*	rs223487	M	4	103683546	chr4:103683546	rs223487	a	c	0.7994	0.0414	0.0081	2.819e-07	103683546	102762389	4	102762389	4	102762389	*	M	-0.79845	5.11111
chr13:80116000:C:A	0.5098	A	C	0.313	-0.0072	0.0109	36659	63137	0	0.4597	13	80116000	13	80116000	*	rs9318679	M	13	80690135	chr13:80690135	rs9318679	a	c	0.3017	0.0252	0.0069	0.0002656	80690135	80116000	13	80116000	13	80116000	*	M	-0.66055	3.65217
chr3:152373936:G:T	0.3428	T	G	0.11	-0.0153	0.0161	36659	63137	14	0.3111	3	152373936	3	152373936	*	rs73009957	K	3	152091725	chr3:152091725	rs73009957	t	g	0.1012	-0.0414	0.0107	0.000106	152091725	152373936	3	152373936	3	152373936	*	K	-0.950311	-3.86916
chr9:3294362:T:A	0.4946	A	T	0.1296	-0.0104	0.0152	36659	63137	0	0.967	9	3294362	9	3294362	*	rs2920375	W	9	3294362	chr9:3294362	rs2920375	a	t	0.1286	0.0452	0.0096	2.7e-06	3294362	3294362	9	3294362	9	3294362	*	W	-0.684211	4.70833
chr16:69878094:C:T	0.5767	T	C	0.483	-0.0056	0.0101	36659	63137	24.9	0.2068	16	69878094	16	69878094	*	rs9927967	Y	16	69911997	chr16:69911997	rs9927967	t	c	0.4843	0.0285	0.0064	8.109e-06	69911997	69878094	16	69878094	16	69878094	*	Y	-0.554455	4.45312
chr8:19985951:C:A	0.7596	A	C	0.1089	0.0049	0.0161	36659	63137	18.2	0.2705	8	19985951	8	19985951	*	rs17410914	M	8	19843462	chr8:19843462	rs17410914	a	c	0.0953	-0.0684	0.011	4.917e-10	19843462	19985951	8	19985951	8	19985951	*	M	0.304348	-6.21818
chr8:30987662:T:C	0.04953	T	C	0.395	0.0204	0.0104	36659	63137	0	0.5344	8	30987662	8	30987662	*	rs2430958	Y	8	30845178	chr8:30845178	rs2430958	t	c	0.4011	0.0328	0.0065	4.356e-07	30845178	30987662	8	30987662	8	30987662	*	Y	1.96154	5.04615
chr8:115479367:T:G	0.1811	T	G	0.4388	-0.0138	0.0103	36659	63137	0	0.7628	8	115479367	8	115479367	*	rs3808418	B	8	116491594	chr8:116491594	rs3808418	t	g	0.4458	0.0344	0.0064	7.201e-08	116491594	115479367	8	115479367	8	115479367	*	B	-1.33981	5.375
chr5:158584779:G:C	0.5225	C	G	0.2069	-0.0079	0.0124	36659	63137	0	0.8262	5	158584779	5	158584779	*	rs2901008	S	5	158011787	chr5:158011787	rs2901008	c	g	0.2053	0.0346	0.0079	1.052e-05	158011787	158584779	5	158584779	5	158584779	*	S	-0.637097	4.37975
chr5:102745572:A:G	0.5162	A	G	0.5793	0.0066	0.0102	36659	63137	25.1	0.2047	5	102745572	5	102745572	*	rs369099	R	5	102081276	chr5:102081276	rs369099	a	g	0.5653	-0.0308	0.0064	1.418e-06	102081276	102745572	5	102745572	5	102745572	*	R	0.647059	-4.8125
chr3:152721251:G:A	0.5731	A	G	0.1566	-0.0079	0.014	36659	63137	0	0.6072	3	152721251	3	152721251	*	rs13061814	R	3	152439040	chr3:152439040	rs13061814	a	g	0.1507	0.0418	0.009	3.448e-06	152439040	152721251	3	152721251	3	152721251	*	R	-0.564286	4.64444
chr22:32081458:G:A	0.3446	A	G	0.0637	-0.02	0.0212	36659	63137	12.4	0.3258	22	32081458	22	32081458	*	rs17683310	R	22	32477445	chr22:32477445	rs17683310	a	g	0.0833	-0.0604	0.0118	3.307e-07	32477445	32081458	22	32081458	22	32081458	*	R	-0.943396	-5.11864
chr19:19338877:G:T	0.1598	T	G	0.6489	-0.015	0.0107	36659	63137	0	0.5815	19	19338877	19	19338877	*	rs2074090	K	19	19449686	chr19:19449686	rs2074090	t	g	0.6553	-0.0272	0.0067	4.926e-05	19449686	19338877	19	19338877	19	19338877	*	K	-1.40187	-4.0597
chr6:20496869:G:A	0.9991	A	G	0.2067	0	0.0125	36659	63137	0	0.6558	6	20496869	6	20496869	*	rs9350253	R	6	20497100	chr6:20497100	rs9350253	a	g	0.2015	0.0323	0.008	4.926e-05	20497100	20496869	6	20496869	6	20496869	*	R	0	4.0375
chr2:638144:G:T	0.1453	T	G	0.8214	-0.0191	0.0131	36659	63137	1.3	0.4292	2	638144	2	638144	*	rs4854344	K	2	638144	chr2:638144	rs4854344	t	g	0.8289	0.0502	0.0085	3.235e-09	638144	638144	2	638144	2	638144	*	K	-1.45802	5.90588
chr10:32120620:T:A	0.5565	A	T	0.3462	0.0063	0.0107	36659	63137	47.6	0.03939	10	32120620	10	32120620	*	rs3006625	W	10	32409548	chr10:32409548	rs3006625	a	t	0.3399	-0.0246	0.0067	0.0002415	32409548	32120620	10	32120620	10	32120620	*	W	0.588785	-3.67164
chr15:76701494:T:G	0.5106	T	G	0.5036	0.0066	0.0101	36659	63137	0	0.6529	15	76701494	15	76701494	*	rs3816266	K	15	76993835	chr15:76993835	rs3816266	t	g	0.5053	-0.0267	0.0064	2.909e-05	76993835	76701494	15	76701494	15	76701494	*	K	0.653465	-4.17188
chr3:136464411:G:A	0.07161	A	G	0.2386	0.0212	0.0118	36659	63137	0	0.473	3	136464411	3	136464411	*	rs35326900	R	3	136183253	chr3:136183253	rs35326900	a	g	0.249	0.03	0.0073	4.254e-05	136183253	136464411	3	136464411	3	136464411	*	R	1.79661	4.10959
chr6:107081701:T:A	0.8787	A	T	0.4954	0.0016	0.0103	36659	63137	0	0.6745	6	107081701	6	107081701	*	rs9373914	W	6	107402905	chr6:107402905	rs9373914	a	t	0.487	0.0232	0.0064	0.0002807	107402905	107081701	6	107081701	6	107081701	*	W	0.15534	3.625
chr8:11238545:T:C	0.4765	T	C	0.6472	0.0075	0.0106	36390	62462	28.4	0.1833	8	11238545	8	11238545	*	rs11774569	Y	8	11096054	chr8:11096054	rs11774569	t	c	0.6182	0.0267	0.0067	6.762e-05	11096054	11238545	8	11238545	8	11238545	*	Y	0.707547	3.98507
chr3:49754725:T:G	0.5288	T	G	0.4821	-0.0063	0.0101	36659	63137	21.5	0.2389	3	49754725	3	49754725	*	rs9855505	K	3	49792158	chr3:49792158	rs9855505	t	g	0.4886	0.0292	0.0064	4.833e-06	49792158	49754725	3	49754725	3	49754725	*	K	-0.623762	4.5625
chr17:67789786:A:T	0.5832	A	T	0.9175	0.0102	0.0186	36659	63137	13.3	0.317	17	67789786	17	67789786	*	rs67268775	W	17	65785902	chr17:65785902	rs67268775	a	t	0.9105	-0.0615	0.0113	5.367e-08	65785902	67789786	17	67789786	17	67789786	*	W	0.548387	-5.44248
chr14:91626989:T:C	0.6503	T	C	0.261	0.0054	0.0119	36659	63137	39.8	0.08315	14	91626989	14	91626989	*	rs1704665	Y	14	92093333	chr14:92093333	rs1704665	t	c	0.2523	-0.0302	0.0076	7.776e-05	92093333	91626989	14	91626989	14	91626989	*	Y	0.453782	-3.97368
chr12:121020192:G:A	0.9837	A	G	0.4321	0.0002	0.0102	36659	63137	23.9	0.2163	12	121020192	12	121020192	*	rs2259693	R	12	121457995	chr12:121457995	rs2259693	a	g	0.4231	0.0261	0.0065	5.805e-05	121457995	121020192	12	121020192	12	121020192	*	R	0.0196078	4.01538
chr3:90227751:T:C	0.87	T	C	0.7722	-0.002	0.0123	36659	63137	0	0.515	3	90227751	3	90227751	*	rs7426420	Y	3	90276901	chr3:90276901	rs7426420	t	c	0.7508	-0.0299	0.0076	9.156e-05	90276901	90227751	3	90227751	3	90227751	*	Y	-0.162602	-3.93421
chr7:67992296:G:A	0.1885	A	G	0.0728	-0.026	0.0198	36659	63137	44	0.05718	7	67992296	7	67992296	*	rs35101002	R	7	67457283	chr7:67457283	rs35101002	a	g	0.0695	-0.046	0.0128	0.0003168	67457283	67992296	7	67992296	7	67992296	*	R	-1.31313	-3.59375
chr6:97997132:C:A	0.6511	A	C	0.5659	0.0046	0.0102	36659	63137	0	0.6574	6	97997132	6	97997132	*	rs4524616	M	6	98445008	chr6:98445008	rs4524616	a	c	0.5658	0.0253	0.0064	7.455e-05	98445008	97997132	6	97997132	6	97997132	*	M	0.45098	3.95312
chr15:49286380:G:A	0.1879	A	G	0.2147	0.0163	0.0124	36659	63137	28.9	0.17	15	49286380	15	49286380	*	rs78050772	R	15	49578577	chr15:49578577	rs78050772	a	g	0.2091	-0.0327	0.0079	3.125e-05	49578577	49286380	15	49286380	15	49286380	*	R	1.31452	-4.13924
chr2:151298033:G:A	0.9276	A	G	0.479	-0.0009	0.0101	36659	63137	0	0.9852	2	151298033	2	151298033	*	rs6433325	R	2	152154547	chr2:152154547	rs6433325	a	g	0.4925	0.0249	0.0064	9.674e-05	152154547	151298033	2	151298033	2	151298033	*	R	-0.0891089	3.89062
chr4:49091180:G:T	0.2631	T	G	0.7249	0.0131	0.0117	36659	63137	0	0.5409	4	49091180	4	49091180	*	rs12503138	K	4	49093197	chr4:49093197	rs12503138	t	g	0.7153	-0.0327	0.0071	4.372e-06	49093197	49091180	4	49091180	4	49091180	*	K	1.11966	-4.60563
chr15:73689403:G:A	0.8968	A	G	0.0413	0.0033	0.0254	36659	63137	15.7	0.2944	15	73689403	15	73689403	*	rs74026253	R	15	73981744	chr15:73981744	rs74026253	a	g	0.0477	0.0535	0.015	0.0003526	73981744	73689403	15	73689403	15	73689403	*	R	0.129921	3.56667
chr18:60165501:G:A	0.02942	A	G	0.4371	-0.022	0.0101	36659	63137	0	0.5645	18	60165501	18	60165501	*	rs485859	V	18	57832734	chr18:57832734	rs485859	a	g	0.44	0.0293	0.0064	4.485e-06	57832734	60165501	18	60165501	18	60165501	*	V	-2.17822	4.57812
chr12:48599547:T:C	0.6922	T	C	0.9947	0.0305	0.0769	36086	60096	41	0.1052	12	48599547	12	48599547	*	rs79638408	Y	12	48993330	chr12:48993330	rs79638408	t	c	0.9895	-0.1705	0.0489	0.0004885	48993330	48599547	12	48599547	12	48599547	*	Y	0.396619	-3.48671
chr11:65783530:G:A	0.5327	A	G	0.1377	-0.0091	0.0146	36659	63137	0	0.8699	11	65783530	11	65783530	*	rs34946581	D	11	65551001	chr11:65551001	rs34946581	a	g	0.1397	-0.0341	0.0092	0.0002148	65551001	65783530	11	65783530	11	65783530	*	D	-0.623288	-3.70652
chr8:109037989:T:C	0.412	T	C	0.4564	0.0083	0.0102	36659	63137	29	0.1694	8	109037989	8	109037989	*	rs6469221	Y	8	110050218	chr8:110050218	rs6469221	t	c	0.4361	0.0278	0.0065	1.848e-05	110050218	109037989	8	109037989	8	109037989	*	Y	0.813725	4.27692
chr1:50377481:C:T	0.9372	T	C	0.1803	0.001	0.0131	36659	63137	0	0.7759	1	50377481	1	50377481	*	rs35166191	Y	1	50843153	chr1:50843153	rs35166191	t	c	0.1783	-0.0299	0.0084	0.0003575	50843153	50377481	1	50377481	1	50377481	*	Y	0.0763359	-3.55952
chr11:76496665:G:A	0.2095	A	G	0.3123	-0.0137	0.0109	36659	63137	5.4	0.3922	11	76496665	11	76496665	*	rs72930511	R	11	76207709	chr11:76207709	rs72930511	a	g	0.3168	-0.0264	0.0069	0.0001333	76207709	76496665	11	76496665	11	76496665	*	R	-1.25688	-3.82609
chr8:94942846:G:A	8.997e-06	A	G	0.4929	0.0446	0.0101	36659	63137	25	0.2053	8	94942846	8	94942846	*	rs4735333	R	8	95955074	chr8:95955074	rs4735333	a	g	0.4806	-0.0458	0.0064	7.446e-13	95955074	94942846	8	94942846	8	94942846	*	R	4.41584	-7.15625
chr5:44918703:T:C	0.5665	T	C	0.3699	0.006	0.0105	36659	63137	0	0.7922	5	44918703	5	44918703	*	rs7707315	Y	5	44918805	chr5:44918805	rs7707315	t	c	0.3762	0.0367	0.0066	2.64e-08	44918805	44918703	5	44918703	5	44918703	*	Y	0.571429	5.56061
chr3:180814939:G:T	0.4934	T	G	0.0605	0.0148	0.0216	36659	63137	0	0.6617	3	180814939	3	180814939	*	rs34713409	D	3	180532727	chr3:180532727	rs34713409	t	g	0.0552	0.0593	0.0142	3.121e-05	180532727	180814939	3	180814939	3	180814939	*	D	0.685185	4.17606
chr12:65780714:A:G	0.387	A	G	0.8896	0.014	0.0162	36659	63137	2	0.423	12	65780714	12	65780714	*	rs2612077	R	12	66174494	chr12:66174494	rs2612077	a	g	0.9014	-0.094	0.0108	2.873e-18	66174494	65780714	12	65780714	12	65780714	*	R	0.864198	-8.7037
chr5:123416936:G:T	0.09601	T	G	0.0371	0.0446	0.0268	36659	63137	29.3	0.1664	5	123416936	5	123416936	*	rs57113607	K	5	122752630	chr5:122752630	rs57113607	t	g	0.0447	-0.069	0.0164	2.699e-05	122752630	123416936	5	123416936	5	123416936	*	K	1.66418	-4.20732
chr14:91441351:C:G	0.07802	C	G	0.7615	-0.0208	0.0118	36659	63137	53.2	0.01876	14	91441351	14	91441351	*	rs61990486	S	14	91907695	chr14:91907695	rs61990486	c	g	0.754	0.0304	0.0074	4.325e-05	91907695	91441351	14	91441351	14	91441351	*	S	-1.76271	4.10811
chr8:9952212:C:T	0.1703	T	C	0.6705	0.0147	0.0108	36390	62462	0	0.508	8	9952212	8	9952212	*	rs587328	Y	8	9809722	chr8:9809722	rs587328	t	c	0.6758	-0.0358	0.0069	2.211e-07	9809722	9952212	8	9952212	8	9952212	*	Y	1.36111	-5.18841
chr14:103846205:C:T	0.7588	T	C	0.1103	-0.0051	0.0167	36659	63137	7.5	0.3723	14	103846205	14	103846205	*	rs55798317	Y	14	104312542	chr14:104312542	rs55798317	t	c	0.127	0.0373	0.0098	0.0001507	104312542	103846205	14	103846205	14	103846205	*	Y	-0.305389	3.80612
chr6:41091846:C:G	8.96e-10	C	G	0.9915	-0.3745	0.0611	35451	58886	49.7	0.06344	6	41091846	6	41091846	*	rs181286180	S	6	41059585	chr6:41059585	rs181286180	c	g	0.9946	0.0748	0.0505	0.1383	41059585	41091846	6	41091846	6	41091846	*	S	-6.1293	1.48119
chr2:86579922:A:G	0.07099	A	G	0.2368	0.0216	0.012	36659	63137	0	0.6756	2	86579922	2	86579922	*	rs1030885	R	2	86807045	chr2:86807045	rs1030885	a	g	0.2262	0.0304	0.0076	6.969e-05	86807045	86579922	2	86579922	2	86579922	*	R	1.8	4
chr18:42286548:G:T	0.4926	T	G	0.1136	-0.0109	0.0159	36659	63137	2.6	0.417	18	42286548	18	42286548	*	rs8088748	K	18	39866513	chr18:39866513	rs8088748	t	g	0.1109	-0.0462	0.0104	8.308e-06	39866513	42286548	18	42286548	18	42286548	*	K	-0.685535	-4.44231
chr20:63717555:A:G	0.3279	A	G	0.3009	-0.0108	0.011	36659	63137	0	0.8805	20	63717555	20	63717555	*	rs6062504	D	20	62348907	chr20:62348907	rs6062504	a	g	0.3253	-0.0285	0.0068	2.818e-05	62348907	63717555	20	63717555	20	63717555	*	D	-0.981818	-4.19118
chr15:57310585:A:G	0.5124	A	G	0.9686	-0.019	0.0289	36659	63137	0	0.4661	15	57310585	15	57310585	*	rs12443006	R	15	57602783	chr15:57602783	rs12443006	a	g	0.9618	-0.0877	0.0169	1.966e-07	57602783	57310585	15	57310585	15	57310585	*	R	-0.657439	-5.18935
chr6:167028136:T:C	0.6711	T	C	0.5266	-0.0043	0.0101	36659	63137	0	0.9804	6	167028136	6	167028136	*	rs2181059	Y	6	167441624	chr6:167441624	rs2181059	t	c	0.5252	-0.0225	0.0064	0.0004269	167441624	167028136	6	167028136	6	167028136	*	Y	-0.425743	-3.51562
chr8:9368119:G:A	0.03318	A	G	0.5746	0.0218	0.0102	36390	62462	0	0.5534	8	9368119	8	9368119	*	rs878336	R	8	9225629	chr8:9225629	rs878336	a	g	0.5596	-0.034	0.0065	1.627e-07	9225629	9368119	8	9368119	8	9368119	*	R	2.13725	-5.23077
chr11:16794054:G:A	0.2279	A	G	0.0946	-0.021	0.0174	36659	63137	0	0.7678	11	16794054	11	16794054	*	rs77158826	R	11	16815601	chr11:16815601	rs77158826	a	g	0.1043	-0.0392	0.0107	0.000242	16815601	16794054	11	16794054	11	16794054	*	R	-1.2069	-3.66355
chr11:2127382:A:T	0.4196	A	T	0.9746	0.0277	0.0344	36390	62462	23.1	0.2309	11	2127382	11	2127382	*	rs141497267	W	11	2148612	chr11:2148612	rs141497267	a	t	0.972	-0.0748	0.0209	0.0003542	2148612	2127382	11	2127382	11	2127382	*	W	0.805233	-3.57895
chr7:130387196:A:C	0.9309	A	C	0.6758	-0.0009	0.0109	36659	63137	0	0.5641	7	130387196	7	130387196	*	rs2268382	M	7	130027037	chr7:130027037	rs2268382	a	c	0.6722	-0.0273	0.0068	6.037e-05	130027037	130387196	7	130387196	7	130387196	*	M	-0.0825688	-4.01471
chr7:113180462:A:G	0.9245	A	G	0.5497	0.001	0.0102	36659	63137	0	0.9772	7	113180462	7	113180462	*	rs9649359	R	7	112820517	chr7:112820517	rs9649359	a	g	0.5563	-0.0232	0.0065	0.0003517	112820517	113180462	7	113180462	7	113180462	*	R	0.0980392	-3.56923
chr1:72359177:C:T	0.3607	T	C	0.6227	-0.0095	0.0104	36659	63137	0	0.8266	1	72359177	1	72359177	*	rs6687024	Y	1	72824860	chr1:72824860	rs6687024	t	c	0.6037	0.0278	0.0065	1.848e-05	72824860	72359177	1	72359177	1	72359177	*	Y	-0.913462	4.27692
chr11:49481296:T:C	0.002142	T	C	0.9183	-0.056	0.0182	36659	63137	16.8	0.2833	11	49481296	11	49481296	*	rs11040391	Y	11	49502848	chr11:49502848	rs11040391	t	c	0.9146	-0.0525	0.0115	5.155e-06	49502848	49481296	11	49481296	11	49481296	*	Y	-3.07692	-4.56522
chr2:127137039:A:G	5.582e-37	A	G	0.7072	-0.1396	0.011	36659	63137	61.4	0.003849	2	127137039	2	127137039	*	rs744373	R	2	127894615	chr2:127894615	rs744373	a	g	0.7136	0.0011	0.0071	0.8772	127894615	127137039	2	127137039	2	127137039	*	R	-12.6909	0.15493
chr8:143449556:C:T	0.005994	T	C	0.6486	0.0296	0.0108	36390	62462	50.1	0.03483	8	143449556	8	143449556	*	rs4874123	Y	8	144531726	chr8:144531726	rs4874123	t	c	0.6459	-0.0246	0.0068	0.0003008	144531726	143449556	8	143449556	8	143449556	*	Y	2.74074	-3.61765
chr5:103390372:C:T	0.7006	T	C	0.0372	-0.0105	0.0273	36659	63137	17.3	0.2787	5	103390372	5	103390372	*	rs74944275	Y	5	102726073	chr5:102726073	rs74944275	t	c	0.043	0.1429	0.0159	2.73e-19	102726073	103390372	5	103390372	5	103390372	*	Y	-0.384615	8.98742
chr11:43857963:T:A	0.1029	A	T	0.4454	-0.0176	0.0108	36659	63137	31.7	0.1458	11	43857963	11	43857963	*	rs7120753	W	11	43879513	chr11:43879513	rs7120753	a	t	0.4523	-0.0359	0.0067	8.441e-08	43879513	43857963	11	43857963	11	43857963	*	W	-1.62963	-5.35821
chr10:109832019:C:T	0.5662	T	C	0.0216	-0.0204	0.0356	36496	62732	1.9	0.4216	10	109832019	10	109832019	*	rs117498349	Y	10	111591777	chr10:111591777	rs117498349	t	c	0.0186	0.0976	0.0246	7.289e-05	111591777	109832019	10	109832019	10	109832019	*	Y	-0.573034	3.96748
chr6:152076944:C:T	0.1363	T	C	0.1162	-0.0235	0.0158	36659	63137	46.6	0.04408	6	152076944	6	152076944	*	rs13211433	Y	6	152398079	chr6:152398079	rs13211433	t	c	0.1208	0.0365	0.0098	0.0002084	152398079	152076944	6	152076944	6	152076944	*	Y	-1.48734	3.72449
chr12:71007778:C:A	0.5783	A	C	0.2638	0.0064	0.0115	36659	63137	40.4	0.07918	12	71007778	12	71007778	*	rs78043843	M	12	71401558	chr12:71401558	rs78043843	a	c	0.2771	-0.0316	0.0072	1.22e-05	71401558	71007778	12	71007778	12	71007778	*	M	0.556522	-4.38889
chr7:157214971:G:A	0.6499	A	G	0.1075	-0.0074	0.0162	36659	63137	0	0.6183	7	157214971	7	157214971	*	rs17837729	R	7	157007665	chr7:157007665	rs17837729	a	g	0.1036	-0.0672	0.0105	1.379e-10	157007665	157214971	7	157214971	7	157214971	*	R	-0.45679	-6.4
chr10:22759313:C:A	0.4867	A	C	0.0187	0.0267	0.0385	36496	62732	9	0.3599	10	22759313	10	22759313	*	rs191246751	M	10	23048242	chr10:23048242	rs191246751	a	c	0.0136	0.105	0.029	0.0002942	23048242	22759313	10	22759313	10	22759313	*	M	0.693506	3.62069
chr17:3935332:T:C	0.3692	T	C	0.8953	0.0156	0.0174	36659	63137	0	0.8426	17	3935332	17	3935332	*	rs2074991	H	17	3838626	chr17:3838626	rs2074991	t	c	0.8914	-0.0523	0.0109	1.563e-06	3838626	3935332	17	3935332	17	3935332	*	H	0.896552	-4.79817
chr13:80828751:C:A	0.1248	A	C	0.8593	0.0227	0.0148	36659	63137	38.8	0.09044	13	80828751	13	80828751	*	rs7994752	M	13	81402886	chr13:81402886	rs7994752	a	c	0.8685	-0.0373	0.0094	7.548e-05	81402886	80828751	13	80828751	13	80828751	*	M	1.53378	-3.96809
chr9:123233928:C:T	0.185	T	C	0.1426	0.0193	0.0145	36659	63137	41.3	0.07352	9	123233928	9	123233928	*	rs10985910	Y	9	125996207	chr9:125996207	rs10985910	t	c	0.1487	-0.0445	0.009	7.732e-07	125996207	123233928	9	123233928	9	123233928	*	Y	1.33103	-4.94444
chr6:51584815:C:G	0.00274	C	G	0.9836	-0.1188	0.0396	36659	63137	0	0.5582	6	51584815	6	51584815	*	rs74953315	S	6	51449613	chr6:51449613	rs74953315	c	g	0.9811	-0.0992	0.0236	2.544e-05	51449613	51584815	6	51584815	6	51584815	*	S	-3	-4.20339
chr4:49076474:G:C	0.1715	C	G	0.7182	0.0159	0.0116	36659	63137	0	0.5982	4	49076474	4	49076474	*	rs2605276	S	4	49078491	chr4:49078491	rs113135544	c	g	0.709	-0.0302	0.007	1.67e-05	49078491	49076474	4	49076474	4	49076474	*	S	1.37069	-4.31429
chr19:45629993:C:T	0.01132	T	C	0.1258	-0.0386	0.0152	36659	63137	3.4	0.4104	19	45629993	19	45629993	*	rs7251952	Y	19	46133251	chr19:46133251	rs7251952	t	c	0.1228	0.045	0.0098	4.826e-06	46133251	45629993	19	45629993	19	45629993	*	Y	-2.53947	4.59184
chr15:67004541:T:C	0.8432	T	C	0.4543	0.002	0.0103	36659	63137	28.4	0.1741	15	67004541	15	67004541	*	rs425152	Y	15	67296879	chr15:67296879	rs425152	t	c	0.4392	0.0225	0.0064	0.0004269	67296879	67004541	15	67004541	15	67004541	*	Y	0.194175	3.51562
chr20:50218524:T:C	0.41	T	C	0.5352	0.0084	0.0102	36659	63137	34.2	0.1252	20	50218524	20	50218524	*	rs2869963	Y	20	48835061	chr20:48835061	rs2869963	t	c	0.533	0.0419	0.0065	1.085e-10	48835061	50218524	20	50218524	20	50218524	*	Y	0.823529	6.44615
chr11:93070872:T:G	0.8097	T	G	0.8523	-0.0034	0.0142	36659	63137	40.7	0.07718	11	93070872	11	93070872	*	rs648626	K	11	92804038	chr11:92804038	rs648626	t	g	0.8511	-0.0357	0.0089	6.037e-05	92804038	93070872	11	93070872	11	93070872	*	K	-0.239437	-4.01124
chr12:33219655:G:A	0.5197	A	G	0.1323	-0.0095	0.0148	36659	63137	0	0.6641	12	33219655	12	33219655	*	rs2219392	R	12	33372590	chr12:33372590	rs2219392	a	g	0.1343	0.0463	0.0094	8.951e-07	33372590	33219655	12	33219655	12	33219655	*	R	-0.641892	4.92553
chr2:164790822:C:T	0.6788	T	C	0.4468	0.0042	0.0101	36659	63137	0	0.7177	2	164790822	2	164790822	*	rs355910	Y	2	165647332	chr2:165647332	rs355910	t	c	0.4396	-0.0284	0.0064	8.722e-06	165647332	164790822	2	164790822	2	164790822	*	Y	0.415842	-4.4375
chr11:115130890:T:C	0.2627	T	C	0.5249	-0.0113	0.0101	36659	63137	1.2	0.4295	11	115130890	11	115130890	*	rs2507904	Y	11	115001610	chr11:115001610	rs2507904	t	c	0.5258	0.026	0.0064	4.684e-05	115001610	115130890	11	115130890	11	115130890	*	Y	-1.11881	4.0625
chr9:123356974:A:G	0.881	A	G	0.5458	0.0015	0.0102	36659	63137	0	0.6927	9	123356974	9	123356974	*	rs72755139	R	9	126119253	chr9:126119253	rs72755139	a	g	0.5315	0.0283	0.0065	1.304e-05	126119253	123356974	9	123356974	9	123356974	*	R	0.147059	4.35385
chr6:32838807:G:A	0.9597	A	G	0.4545	-0.0005	0.0101	36390	62462	51.6	0.02877	6	32838807	6	32838807	*	rs4148868	R	6	32806584	chr6:32806584	rs4148868	a	g	0.4547	0.0352	0.0064	3.561e-08	32806584	32838807	6	32838807	6	32838807	*	R	-0.049505	5.5
chr2:207995192:C:T	0.5251	T	C	0.5943	-0.0066	0.0104	36659	63137	30.1	0.1592	2	207995192	2	207995192	*	rs6731479	Y	2	208859916	chr2:208859916	rs6731479	t	c	0.6	-0.0306	0.0065	2.431e-06	208859916	207995192	2	207995192	2	207995192	*	Y	-0.634615	-4.70769
chr11:50598546:C:T	0.04035	T	C	0.0894	0.0381	0.0186	36659	63137	42.2	0.06792	11	50598546	11	50598546	*	rs117205965	Y	11	50557717	chr11:50557717	rs117205965	t	c	0.0921	0.0425	0.0115	0.0002242	50557717	50598546	11	50598546	11	50598546	*	Y	2.04839	3.69565
chr4:118767603:A:G	0.1208	A	G	0.9402	-0.0334	0.0215	36659	63137	0	0.7654	4	118767603	4	118767603	*	rs115916994	R	4	119688758	chr4:119688758	rs115916994	a	g	0.9336	-0.0472	0.0129	0.0002473	119688758	118767603	4	118767603	4	118767603	*	R	-1.55349	-3.65891
chr19:19372073:G:A	0.04304	A	G	0.6408	-0.0215	0.0106	36659	63137	23.5	0.2197	19	19372073	19	19372073	*	rs2905431	R	19	19482882	chr19:19482882	rs2905431	a	g	0.6505	-0.0247	0.0067	0.0002278	19482882	19372073	19	19372073	19	19372073	*	R	-2.0283	-3.68657
chr5:50245153:A:T	0.6153	A	T	0.3717	0.0058	0.0115	36659	63137	47.8	0.03845	5	50245153	5	50245153	*	rs56215759	W	5	49540987	chr5:49540987	rs56215759	a	t	0.3421	0.0256	0.0068	0.0001688	49540987	50245153	5	50245153	5	50245153	*	W	0.504348	3.76471
chr4:139972133:T:C	0.9184	T	C	0.6886	-0.0011	0.0111	36659	63137	0	0.9604	4	139972133	4	139972133	*	rs56218782	Y	4	140893287	chr4:140893287	rs56218782	t	c	0.6731	0.032	0.0068	2.577e-06	140893287	139972133	4	139972133	4	139972133	*	Y	-0.0990991	4.70588
chr11:14635843:A:G	0.6913	A	G	0.908	0.007	0.0176	36659	63137	21.8	0.2361	11	14635843	11	14635843	*	rs10832288	R	11	14657389	chr11:14657389	rs10832288	a	g	0.9132	-0.0529	0.0113	2.895e-06	14657389	14635843	11	14635843	11	14635843	*	R	0.397727	-4.68142
chr17:39247726:C:T	0.02878	T	C	0.7176	0.0253	0.0115	36659	63137	2.4	0.4195	17	39247726	17	39247726	*	rs3964723	Y	17	37403979	chr17:37403979	rs3964723	t	c	0.7521	-0.035	0.0074	2.499e-06	37403979	39247726	17	39247726	17	39247726	*	Y	2.2	-4.72973
chr19:4957122:G:A	0.5934	A	G	0.3268	-0.0058	0.0108	36390	62462	0	0.6964	19	4957122	19	4957122	*	rs4807003	R	19	4957133	chr19:4957133	rs4807003	a	g	0.3217	-0.0261	0.0069	0.0001588	4957133	4957122	19	4957122	19	4957122	*	R	-0.537037	-3.78261
chr5:14818567:T:C	0.5895	T	C	0.4605	0.0055	0.0103	36659	63137	0	0.4787	5	14818567	5	14818567	*	rs2453316	Y	5	14818676	chr5:14818676	rs2453316	t	c	0.4441	0.0352	0.0064	3.561e-08	14818676	14818567	5	14818567	5	14818567	*	Y	0.533981	5.5
chr11:2601779:C:T	0.7583	T	C	0.1266	0.0047	0.0154	36659	63137	0	0.8241	11	2601779	11	2601779	*	rs4930000	Y	11	2623009	chr11:2623009	rs4930000	t	c	0.1123	0.0426	0.0104	3.96e-05	2623009	2601779	11	2601779	11	2601779	*	Y	0.305195	4.09615
chr3:58315609:C:T	0.2437	T	C	0.6876	0.013	0.0111	36659	63137	0	0.4981	3	58315609	3	58315609	*	rs6445969	Y	3	58301336	chr3:58301336	rs6445969	t	c	0.7115	0.0254	0.007	0.0002937	58301336	58315609	3	58315609	3	58315609	*	Y	1.17117	3.62857
chr3:185399811:G:A	0.6553	A	G	0.9373	0.01	0.0225	36659	63137	0	0.5261	3	185399811	3	185399811	*	rs12491117	R	3	185117599	chr3:185117599	rs12491117	a	g	0.9472	-0.0557	0.0143	0.0001031	185117599	185399811	3	185399811	3	185399811	*	R	0.444444	-3.8951
chr8:117909482:C:T	0.7418	T	C	0.5458	0.0034	0.0102	36659	63137	0	0.5899	8	117909482	8	117909482	*	rs13275942	Y	8	118921721	chr8:118921721	rs13275942	t	c	0.5339	-0.0224	0.0064	0.0004528	118921721	117909482	8	117909482	8	117909482	*	Y	0.333333	-3.5
chr11:72651674:A:G	0.4677	A	G	0.8448	0.0103	0.0142	36659	63137	0	0.956	11	72651674	11	72651674	*	rs11601122	R	11	72362718	chr11:72362718	rs11601122	a	g	0.8346	0.0518	0.0087	2.512e-09	72362718	72651674	11	72651674	11	72651674	*	R	0.725352	5.95402
chr9:118822293:C:T	0.4243	T	C	0.0015	-0.1831	0.2292	21994	27765	0	0.6542	9	118822293	9	118822293	*	rs79668555	Y	9	121584571	chr9:121584571	rs79668555	t	c	0.0073	0.3057	0.0868	0.0004284	121584571	118822293	9	118822293	9	118822293	*	Y	-0.798866	3.52189
chr5:53989927:T:A	0.2755	A	T	0.6337	0.0115	0.0106	36659	63137	27.5	0.183	5	53989927	5	53989927	*	rs1664798	H	5	53285757	chr5:53285757	rs1664798	a	t	0.6307	0.0393	0.007	2.116e-08	53285757	53989927	5	53989927	5	53989927	*	H	1.08491	5.61429
chr5:158518172:G:A	0.9369	A	G	0.1795	0.001	0.0131	36659	63137	0	0.5127	5	158518172	5	158518172	*	rs10515764	R	5	157945180	chr5:157945180	rs10515764	a	g	0.1732	0.0323	0.0085	0.0001398	157945180	158518172	5	158518172	5	158518172	*	R	0.0763359	3.8
chr10:92154763:C:G	0.4858	C	G	0.6763	0.0075	0.0108	36659	63137	18.3	0.269	10	92154763	10	92154763	*	rs11186839	S	10	93914520	chr10:93914520	rs11186839	c	g	0.6934	-0.029	0.0069	2.71e-05	93914520	92154763	10	92154763	10	92154763	*	S	0.694444	-4.2029
chr10:20030516:T:A	0.5767	A	T	0.8165	-0.0074	0.0133	36659	63137	0	0.4724	10	20030516	10	20030516	*	rs6482077	W	10	20319445	chr10:20319445	rs6482077	a	t	0.83	0.0317	0.0086	0.0002223	20319445	20030516	10	20030516	10	20030516	*	W	-0.556391	3.68605
chr11:60177107:C:T	6.952e-17	T	C	0.3963	-0.0864	0.0103	36659	63137	0	0.9	11	60177107	11	60177107	*	rs72918674	Y	11	59944580	chr11:59944580	rs72918674	t	c	0.399	0.0038	0.0065	0.5583	59944580	60177107	11	60177107	11	60177107	*	Y	-8.38835	0.584615
chr13:91264699:G:A	0.2405	A	G	0.4168	-0.0122	0.0104	36659	63137	0	0.4691	13	91264699	13	91264699	*	rs2094752	R	13	91916953	chr13:91916953	rs2094752	a	g	0.4072	-0.025	0.0066	0.0001506	91916953	91264699	13	91264699	13	91264699	*	R	-1.17308	-3.78788
chr18:65756479:G:A	0.9025	A	G	0.3089	0.0013	0.0109	36659	63137	0	0.5733	18	65756479	18	65756479	*	rs12966480	R	18	63423715	chr18:63423715	rs12966480	a	g	0.3	0.0304	0.0069	1.087e-05	63423715	65756479	18	65756479	18	65756479	*	R	0.119266	4.4058
chr12:133237152:G:T	0.6477	T	G	0.5101	0.0051	0.0112	36659	63137	0	0.6884	12	133237152	12	133237152	*	rs145173553	K	12	133813738	chr12:133813738	rs145173553	t	g	0.5326	0.0338	0.0069	1.002e-06	133813738	133237152	12	133237152	12	133237152	*	K	0.455357	4.89855
chr5:59941145:G:A	0.04443	A	G	0.0878	-0.0361	0.018	36659	63137	42	0.06911	5	59941145	5	59941145	*	rs78884689	R	5	59236972	chr5:59236972	rs78884689	a	g	0.0796	-0.0425	0.012	0.0004161	59236972	59941145	5	59941145	5	59941145	*	R	-2.00556	-3.54167
chr3:23153028:A:G	0.5409	A	G	0.072	-0.0124	0.0203	36659	63137	0	0.7053	3	23153028	3	23153028	*	rs9809194	R	3	23194519	chr3:23194519	rs9809194	a	g	0.0669	0.0546	0.0129	2.239e-05	23194519	23153028	3	23153028	3	23153028	*	R	-0.610837	4.23256
chr10:113105730:C:T	0.8611	T	C	0.7276	-0.002	0.0117	36659	63137	0	0.5012	10	113105730	10	113105730	*	rs10749128	Y	10	114865489	chr10:114865489	rs10749128	t	c	0.7481	-0.046	0.0074	6.097e-10	114865489	113105730	10	113105730	10	113105730	*	Y	-0.17094	-6.21622
chr10:78700023:T:C	0.7734	T	C	0.9717	-0.009	0.0311	36659	63137	19.3	0.2593	10	78700023	10	78700023	*	rs4980001	Y	10	80459780	chr10:80459780	rs4980001	t	c	0.9734	0.0824	0.0203	4.978e-05	80459780	78700023	10	78700023	10	78700023	*	Y	-0.289389	4.05911
chr9:125362519:A:T	0.09517	A	T	0.5422	-0.0169	0.0101	36659	63137	43.5	0.0605	9	125362519	9	125362519	*	rs13291306	D	9	128124798	chr9:128124798	rs13291306	a	t	0.5447	0.0239	0.0064	0.0001825	128124798	125362519	9	125362519	9	125362519	*	D	-1.67327	3.73438
chr12:27804741:C:T	0.3219	T	C	0.1255	0.0155	0.0156	36659	63137	0	0.8255	12	27804741	12	27804741	*	rs61915449	Y	12	27957674	chr12:27957674	rs61915449	t	c	0.1311	-0.0601	0.0096	4.398e-10	27957674	27804741	12	27804741	12	27804741	*	Y	0.99359	-6.26042
chr11:65865036:G:A	0.1051	A	G	0.0202	-0.0587	0.0362	36659	63137	0	0.5567	11	65865036	11	65865036	*	rs61754785	R	11	65632507	chr11:65632507	rs61754785	a	g	0.0203	-0.0934	0.024	9.803e-05	65632507	65865036	11	65865036	11	65865036	*	R	-1.62155	-3.89167
chr18:60388322:G:A	0.5823	A	G	0.0192	-0.0215	0.039	36390	62462	0	0.5361	18	60388322	18	60388322	*	rs111846343	R	18	58055555	chr18:58055555	rs111846343	a	g	0.0231	-0.1366	0.0226	1.541e-09	58055555	60388322	18	60388322	18	60388322	*	R	-0.551282	-6.04425
chr8:9954952:C:T	0.1399	T	C	0.6688	0.0158	0.0107	36390	62462	3.9	0.4043	8	9954952	8	9954952	*	rs471480	Y	8	9812462	chr8:9812462	rs471480	t	c	0.6747	-0.0366	0.0069	1.181e-07	9812462	9954952	8	9954952	8	9954952	*	Y	1.47664	-5.30435
chr3:23510438:G:C	0.5599	C	G	0.2425	-0.0069	0.0118	36659	63137	5.7	0.3893	3	23510438	3	23510438	*	rs113542857	S	3	23551929	chr3:23551929	rs113542857	c	g	0.2513	-0.0297	0.0073	5.072e-05	23551929	23510438	3	23510438	3	23510438	*	S	-0.584746	-4.06849
chr1:213532067:C:G	0.5454	C	G	0.2799	0.0069	0.0114	36659	63137	0	0.7406	1	213532067	1	213532067	*	rs10864050	S	1	213705410	chr1:213705410	rs10864050	c	g	0.2648	0.0265	0.0072	0.0002444	213705410	213532067	1	213532067	1	213532067	*	S	0.605263	3.68056
chr9:1053060:G:C	0.5402	C	G	0.1763	-0.0082	0.0133	36659	63137	0	0.9515	9	1053060	9	1053060	*	rs6474551	S	9	1053060	chr9:1053060	rs6474551	c	g	0.1774	0.0351	0.0085	3.493e-05	1053060	1053060	9	1053060	9	1053060	*	S	-0.616541	4.12941
chr1:168854873:T:C	0.3145	T	C	0.3418	0.0107	0.0106	36659	63137	0	0.9	1	168854873	1	168854873	*	rs169266	B	1	168824111	chr1:168824111	rs169266	t	c	0.3434	-0.0262	0.0067	9.234e-05	168824111	168854873	1	168854873	1	168854873	*	B	1.00943	-3.91045
chr5:52724821:C:T	0.8516	T	C	0.1168	-0.0029	0.0157	36659	63137	0	0.8192	5	52724821	5	52724821	*	rs6872349	Y	5	52020655	chr5:52020655	rs6872349	t	c	0.1111	0.0371	0.0101	0.0002234	52020655	52724821	5	52724821	5	52724821	*	Y	-0.184713	3.67327
chr12:33454483:C:T	0.3319	T	C	0.0273	-0.0301	0.031	36659	63137	28	0.1782	12	33454483	12	33454483	*	rs61746207	Y	12	33607418	chr12:33607418	rs61746207	t	c	0.0267	0.0746	0.0198	0.0001634	33607418	33454483	12	33454483	12	33454483	*	Y	-0.970968	3.76768
chr2:43405061:G:A	0.004056	A	G	0.3355	-0.0306	0.0106	36659	63137	0	0.6434	2	43405061	2	43405061	*	rs6714067	R	2	43632200	chr2:43632200	rs6714067	a	g	0.333	-0.0434	0.0068	1.805e-10	43632200	43405061	2	43405061	2	43405061	*	R	-2.88679	-6.38235
chr10:112983807:G:A	0.04198	A	G	0.0076	0.125	0.0614	36227	62057	0	0.6769	10	112983807	10	112983807	*	rs147501371	R	10	114743566	chr10:114743566	rs147501371	a	g	0.008	-0.1621	0.0393	3.651e-05	114743566	112983807	10	112983807	10	112983807	*	R	2.03583	-4.12468
chr5:44834131:G:A	0.645	A	G	0.6322	-0.0048	0.0105	36659	63137	0	0.7466	5	44834131	5	44834131	*	rs1371025	R	5	44834233	chr5:44834233	rs1371025	a	g	0.6254	-0.037	0.0066	2.032e-08	44834233	44834131	5	44834131	5	44834131	*	R	-0.457143	-5.60606
chr5:110080139:G:A	0.03971	A	G	0.6345	0.0222	0.0108	36659	63137	0	0.9377	5	110080139	5	110080139	*	rs4957855	R	5	109415840	chr5:109415840	rs4957855	a	g	0.6561	-0.0272	0.0067	4.926e-05	109415840	110080139	5	110080139	5	110080139	*	R	2.05556	-4.0597
chr8:11179334:T:C	0.5014	T	C	0.6451	-0.0071	0.0106	36390	62462	31.3	0.1584	8	11179334	8	11179334	*	rs11775489	Y	8	11036843	chr8:11036843	rs11775489	t	c	0.625	0.0325	0.0067	1.234e-06	11036843	11179334	8	11179334	8	11179334	*	Y	-0.669811	4.85075
chr11:49301487:A:G	0.0004554	A	G	0.9078	-0.0606	0.0173	36659	63137	28.6	0.1725	11	49301487	11	49301487	*	rs1843628	R	11	49323039	chr11:49323039	rs1843628	a	g	0.9064	-0.0487	0.011	9.433e-06	49323039	49301487	11	49301487	11	49301487	*	R	-3.50289	-4.42727
chr19:45792972:A:T	0.000607	A	T	0.5399	-0.0348	0.0101	36390	62462	0	0.6153	19	45792972	19	45792972	*	rs62111759	W	19	46296230	chr19:46296230	rs62111759	a	t	0.5342	0.0248	0.0064	0.0001032	46296230	45792972	19	45792972	19	45792972	*	W	-3.44554	3.875
chr4:48775300:T:C	0.1293	T	C	0.4998	-0.0152	0.0101	36659	63137	7	0.3773	4	48775300	4	48775300	*	rs57797824	Y	4	48777317	chr4:48777317	rs57797824	t	c	0.526	0.0244	0.0064	0.0001333	48777317	48775300	4	48775300	4	48775300	*	Y	-1.50495	3.8125
chr2:164912541:A:G	0.9839	A	G	0.3987	-0.0002	0.0103	36659	63137	0	0.9786	2	164912541	2	164912541	*	rs9287852	R	2	165769051	chr2:165769051	rs9287852	a	g	0.3998	-0.0259	0.0065	6.613e-05	165769051	164912541	2	164912541	2	164912541	*	R	-0.0194175	-3.98462
chr2:165746771:G:A	0.2563	A	G	0.4964	-0.0115	0.0101	36659	63137	18.3	0.269	2	165746771	2	165746771	*	rs11680288	R	2	166603281	chr2:166603281	rs11680288	a	g	0.5105	-0.0258	0.0064	5.355e-05	166603281	165746771	2	165746771	2	165746771	*	R	-1.13861	-4.03125
chr6:47474641:C:T	4.972e-09	T	C	0.271	0.0666	0.0114	36659	63137	0	0.9705	6	47474641	6	47474641	*	rs1931837	Y	6	47442377	chr6:47442377	rs1931837	t	c	0.2659	-0.0062	0.0074	0.4043	47442377	47474641	6	47474641	6	47474641	*	Y	5.84211	-0.837838
chr8:14252331:T:C	0.6902	T	C	0.652	-0.0042	0.0106	36659	63137	0	0.516	8	14252331	8	14252331	*	rs35524191	Y	8	14109840	chr8:14109840	rs35524191	t	c	0.6405	-0.0237	0.0067	0.000405	14109840	14252331	8	14252331	8	14252331	*	Y	-0.396226	-3.53731
chr6:32065230:G:A	0.1041	A	G	0.3347	-0.0173	0.0107	36390	62462	15.6	0.2994	6	32065230	6	32065230	*	rs7766862	R	6	32033007	chr6:32033007	rs7766862	a	g	0.3183	0.0247	0.0069	0.0003511	32033007	32065230	6	32065230	6	32065230	*	R	-1.61682	3.57971
chr3:131980757:G:A	0.3372	A	G	0.2057	0.012	0.0125	36659	63137	30	0.1606	3	131980757	3	131980757	*	rs34075203	R	3	131699601	chr3:131699601	rs34075203	a	g	0.2086	0.0296	0.0079	0.0001636	131699601	131980757	3	131980757	3	131980757	*	R	0.96	3.74684
chr17:17919166:C:T	0.504	T	C	0.4	-0.0069	0.0103	36659	63137	34.5	0.1228	17	17919166	17	17919166	*	rs62064156	Y	17	17822480	chr17:17822480	rs62064156	t	c	0.3854	0.0354	0.0066	8.02e-08	17822480	17919166	17	17919166	17	17919166	*	Y	-0.669903	5.36364
chr11:103252998:C:T	0.6876	T	C	0.1075	0.0066	0.0165	36659	63137	22.6	0.228	11	103252998	11	103252998	*	rs1430868	Y	11	103123727	chr11:103123727	rs1430868	t	c	0.1245	-0.0384	0.0099	0.0001131	103123727	103252998	11	103252998	11	103252998	*	Y	0.4	-3.87879
chr5:50356818:A:T	0.9554	A	T	0.6787	-0.0006	0.011	36659	63137	50.9	0.02603	5	50356818	5	50356818	*	rs10072182	W	5	49652652	chr5:49652652	rs10072182	a	t	0.6588	-0.0248	0.0067	0.0002148	49652652	50356818	5	50356818	5	50356818	*	W	-0.0545455	-3.70149
chr12:65347734:A:G	0.7282	A	G	0.9977	0.0463	0.1333	32228	42115	0	0.9289	12	65347734	12	65347734	*	rs146952233	R	12	65741514	chr12:65741514	rs146952233	a	g	0.9985	-0.3702	0.0985	0.0001717	65741514	65347734	12	65347734	12	65347734	*	R	0.347337	-3.75838
chr22:50313740:G:A	0.5979	A	G	0.3176	0.0059	0.0111	36659	63137	0	0.9901	22	50313740	22	50313740	*	rs73891220	R	22	50752169	chr22:50752169	rs73891220	a	g	0.3307	0.0265	0.0069	0.0001257	50752169	50313740	22	50313740	22	50313740	*	R	0.531532	3.84058
chr8:11260039:G:A	0.3369	A	G	0.2315	0.0116	0.0121	36390	62462	26.9	0.1959	8	11260039	8	11260039	*	rs17796070	R	8	11117548	chr8:11117548	rs17796070	a	g	0.2415	-0.0278	0.0075	0.0002263	11117548	11260039	8	11260039	8	11260039	*	R	0.958678	-3.70667
chr2:65933557:G:T	0.2687	T	G	0.2494	-0.0129	0.0117	36659	63137	56	0.01174	2	65933557	2	65933557	*	rs9653501	D	2	66160691	chr2:66160691	rs9653501	t	g	0.2601	0.0285	0.0073	0.0001008	66160691	65933557	2	65933557	2	65933557	*	D	-1.10256	3.90411
chr17:39676451:A:G	0.001539	A	G	0.3366	-0.034	0.0107	36659	63137	0.1	0.4399	17	39676451	17	39676451	*	rs2941505	R	17	37832704	chr17:37832704	rs2941505	a	g	0.3167	0.0257	0.0068	0.0001592	37832704	39676451	17	39676451	17	39676451	*	R	-3.17757	3.77941
chr3:63943005:C:A	0.827	A	C	0.1568	0.003	0.0138	36659	63137	9.9	0.35	3	63943005	3	63943005	*	rs7621544	H	3	63928681	chr3:63928681	rs7621544	a	c	0.1599	-0.0619	0.0088	1.949e-12	63928681	63943005	3	63943005	3	63943005	*	H	0.217391	-7.03409
chr2:59292734:A:C	0.4605	A	C	0.6799	-0.0079	0.0108	36659	63137	0	0.48	2	59292734	2	59292734	*	rs10182747	M	2	59519869	chr2:59519869	rs10182747	a	c	0.6914	0.0257	0.0069	0.0002	59519869	59292734	2	59292734	2	59292734	*	M	-0.731481	3.72464
chr12:121408127:A:G	0.0341	A	G	0.9037	0.0366	0.0173	36659	63137	29.5	0.1644	12	121408127	12	121408127	*	rs11833355	R	12	121845930	chr12:121845930	rs11833355	a	g	0.8963	-0.0399	0.0105	0.0001385	121845930	121408127	12	121408127	12	121408127	*	R	2.11561	-3.8
chr20:59003797:C:G	0.9627	C	G	0.2167	0.0006	0.0126	36659	63137	0	0.9461	20	59003797	20	59003797	*	rs163802	S	20	57578852	chr20:57578852	rs163802	c	g	0.1988	0.0329	0.0081	4.488e-05	57578852	59003797	20	59003797	20	59003797	*	S	0.047619	4.06173
chr1:172388293:T:C	0.5758	T	C	0.418	0.0058	0.0103	36659	63137	10.5	0.3441	1	172388293	1	172388293	*	rs12404665	Y	1	172357433	chr1:172357433	rs12404665	t	c	0.4312	0.0268	0.0064	2.715e-05	172357433	172388293	1	172388293	1	172388293	*	Y	0.563107	4.1875
chr17:17827886:A:G	0.1864	A	G	0.3801	-0.0138	0.0104	36659	63137	42.7	0.06464	17	17827886	17	17827886	*	rs4925116	R	17	17731200	chr17:17731200	rs4925116	a	g	0.3622	0.0379	0.0067	1.55e-08	17731200	17827886	17	17827886	17	17827886	*	R	-1.32692	5.65672
chr22:46411363:T:C	0.8442	T	C	0.907	-0.0034	0.0175	36659	63137	0	0.8863	22	46411363	22	46411363	*	rs11090877	Y	22	46807260	chr22:46807260	rs11090877	t	c	0.9087	-0.042	0.0112	0.0001776	46807260	46411363	22	46411363	22	46411363	*	Y	-0.194286	-3.75
chr15:57335551:C:T	0.2325	T	C	0.0295	0.0355	0.0297	36659	63137	5.4	0.3922	15	57335551	15	57335551	*	rs12438954	Y	15	57627749	chr15:57627749	rs12438954	t	c	0.0351	0.0815	0.0177	4.107e-06	57627749	57335551	15	57335551	15	57335551	*	Y	1.19529	4.60452
chr12:3898753:G:A	0.1664	A	G	0.0055	0.1031	0.0745	35451	58886	39.4	0.1287	12	3898753	12	3898753	*	rs74758219	R	12	4007919	chr12:4007919	rs74758219	a	g	0.0038	0.2253	0.0594	0.0001476	4007919	3898753	12	3898753	12	3898753	*	R	1.38389	3.79293
chr13:58516184:T:G	0.6987	T	G	0.3572	-0.0041	0.0105	36659	63137	32.4	0.1401	13	58516184	13	58516184	*	rs4884306	K	13	59090318	chr13:59090318	rs4884306	t	g	0.3605	-0.0304	0.0068	7.937e-06	59090318	58516184	13	58516184	13	58516184	*	K	-0.390476	-4.47059
chr2:65436959:C:G	0.1498	C	G	0.1109	0.0242	0.0168	36659	63137	20.3	0.2501	2	65436959	2	65436959	*	rs1437465	S	2	65664093	chr2:65664093	rs1437465	c	g	0.0869	0.0408	0.0115	0.0003963	65664093	65436959	2	65436959	2	65436959	*	S	1.44048	3.54783
chr1:39088289:A:G	0.9093	A	G	0.8256	0.0015	0.0136	36659	63137	40.4	0.07927	1	39088289	1	39088289	*	rs61780338	R	1	39553961	chr1:39553961	rs61780338	a	g	0.8109	0.0298	0.0083	0.0003149	39553961	39088289	1	39088289	1	39088289	*	R	0.110294	3.59036
chr8:9725220:A:G	0.0004055	A	G	0.359	-0.0375	0.0106	36390	62462	10.2	0.3483	8	9725220	8	9725220	*	rs4841203	R	8	9582730	chr8:9582730	rs4841203	a	g	0.362	0.0299	0.0067	8.118e-06	9582730	9725220	8	9725220	8	9725220	*	R	-3.53774	4.46269
chr8:71590648:C:T	0.5352	T	C	0.0733	0.012	0.0194	36659	63137	14.8	0.3033	8	71590648	8	71590648	*	rs12682245	Y	8	72502883	chr8:72502883	rs12682245	t	c	0.079	0.0439	0.0121	0.0003009	72502883	71590648	8	71590648	8	71590648	*	Y	0.618557	3.6281
chr6:15371736:G:A	0.6308	A	G	0.1137	0.0078	0.0162	36659	63137	0	0.5433	6	15371736	6	15371736	*	rs13205403	R	6	15371967	chr6:15371967	rs13205403	a	g	0.107	0.046	0.0104	9.089e-06	15371967	15371736	6	15371736	6	15371736	*	R	0.481481	4.42308
chr19:44685157:G:C	6.128e-17	C	G	0.5145	-0.0881	0.0105	36659	63137	44.4	0.05531	19	44685157	19	44685157	*	rs2965156	S	19	45188429	chr19:45188429	rs2965156	c	g	0.5081	0.0087	0.0064	0.1731	45188429	44685157	19	44685157	19	44685157	*	S	-8.39048	1.35937
chr5:50372700:T:C	0.5783	T	C	0.58	-0.0058	0.0104	36659	63137	60.4	0.004858	5	50372700	5	50372700	*	rs4549528	Y	5	49668534	chr5:49668534	rs4549528	t	c	0.5633	-0.0242	0.0065	0.0001931	49668534	50372700	5	50372700	5	50372700	*	Y	-0.557692	-3.72308
chr11:65527328:C:T	0.224	T	C	0.1981	-0.0153	0.0126	36659	63137	44.9	0.0527	11	65527328	11	65527328	*	rs1783541	Y	11	65294799	chr11:65294799	rs1783541	t	c	0.201	0.0608	0.0081	4.647e-14	65294799	65527328	11	65527328	11	65527328	*	Y	-1.21429	7.50617
chr3:185428914:C:T	0.1252	T	C	0.1459	0.0219	0.0143	36659	63137	0	0.6884	3	185428914	3	185428914	*	rs3732577	Y	3	185146702	chr3:185146702	rs3732577	t	c	0.1494	0.0399	0.0089	7.35e-06	185146702	185428914	3	185428914	3	185428914	*	Y	1.53147	4.48315
chr4:82680997:C:T	0.5287	T	C	0.6866	-0.0069	0.011	36659	63137	28.7	0.172	4	82680997	4	82680997	*	rs2276883	Y	4	83602150	chr4:83602150	rs2276883	t	c	0.7104	-0.0251	0.007	0.0003462	83602150	82680997	4	82680997	4	82680997	*	Y	-0.627273	-3.58571
chr9:98240280:C:T	0.04423	T	C	0.0681	0.0405	0.0201	36659	63137	26.5	0.1917	9	98240280	9	98240280	*	rs12551379	Y	9	101002562	chr9:101002562	rs12551379	t	c	0.0634	0.0486	0.0132	0.0002297	101002562	98240280	9	98240280	9	98240280	*	Y	2.01493	3.68182
chr2:100073668:A:G	0.9623	A	G	0.8281	0.0006	0.0135	36659	63137	31.8	0.1449	2	100073668	2	100073668	*	rs56037757	R	2	100690130	chr2:100690130	rs56037757	a	g	0.8273	0.0376	0.0085	9.272e-06	100690130	100073668	2	100073668	2	100073668	*	R	0.0444444	4.42353
chr4:143090136:C:T	0.2942	T	C	0.0025	-0.1217	0.116	32228	42115	0	0.4421	4	143090136	4	143090136	*	rs187690654	Y	4	144011289	chr4:144011289	rs187690654	t	c	0.0016	0.3931	0.1057	0.0002014	144011289	143090136	4	143090136	4	143090136	*	Y	-1.04914	3.71902
chr4:20200202:T:C	0.4209	T	C	0.8689	-0.012	0.0149	36659	63137	23.1	0.2239	4	20200202	4	20200202	*	rs28716758	Y	4	20201825	chr4:20201825	rs28716758	t	c	0.8615	-0.035	0.0092	0.0001455	20201825	20200202	4	20200202	4	20200202	*	Y	-0.805369	-3.80435
chr1:39583512:G:A	0.1269	A	G	0.6366	-0.0159	0.0104	36659	63137	0	0.6169	1	39583512	1	39583512	*	rs11206378	R	1	40049184	chr1:40049184	rs11206378	a	g	0.6435	-0.0435	0.0066	4.262e-11	40049184	39583512	1	39583512	1	39583512	*	R	-1.52885	-6.59091
chr6:54775203:C:G	0.387	C	G	0.9996	-0.3009	0.3478	20301	21839	0	1	6	54775203	6	54775203	*	rs9382374	S	6	54640001	chr6:54640001	rs9382374	c	g	0.9973	-0.6393	0.1732	0.0002229	54640001	54775203	6	54775203	6	54775203	*	S	-0.865152	-3.69111
chr15:41597571:T:C	0.2737	T	C	0.57	0.0112	0.0103	36659	63137	6	0.3867	15	41597571	15	41597571	*	rs11070341	Y	15	41889769	chr15:41889769	rs11070341	t	c	0.5631	0.0335	0.0065	2.462e-07	41889769	41597571	15	41597571	15	41597571	*	Y	1.08738	5.15385
chr13:63127526:G:A	0.08996	A	G	0.6483	-0.018	0.0106	36659	63137	0	0.8222	13	63127526	13	63127526	*	rs1512878	R	13	63701659	chr13:63701659	rs1512878	a	g	0.6551	-0.0266	0.0067	7.2e-05	63701659	63127526	13	63127526	13	63127526	*	R	-1.69811	-3.97015
chr12:120816454:C:T	0.8054	T	C	0.6507	-0.0026	0.0106	36659	63137	0	0.6063	12	120816454	12	120816454	*	rs597203	Y	12	121254257	chr12:121254257	rs597203	t	c	0.6357	0.0246	0.0066	0.0001919	121254257	120816454	12	120816454	12	120816454	*	Y	-0.245283	3.72727
chr3:136156088:T:G	0.1168	T	G	0.7401	-0.0181	0.0116	36659	63137	13.8	0.3125	3	136156088	3	136156088	*	rs28519617	K	3	135874930	chr3:135874930	rs28519617	t	g	0.7285	-0.0297	0.0072	3.939e-05	135874930	136156088	3	136156088	3	136156088	*	K	-1.56034	-4.125
chr5:75175223:C:G	0.05341	C	G	0.6532	-0.0204	0.0106	36659	63137	28.9	0.1702	5	75175223	5	75175223	*	rs4704183	S	5	74471048	chr5:74471048	rs4704183	c	g	0.6589	0.0241	0.0067	0.0003225	74471048	75175223	5	75175223	5	75175223	*	S	-1.92453	3.59701
chr11:69664102:A:G	0.9444	A	G	0.9769	0.0026	0.0367	36659	63137	5.6	0.39	11	69664102	11	69664102	*	rs61009294	R	11	69478870	chr11:69478870	rs61009294	a	g	0.9814	0.1257	0.0254	7.792e-07	69478870	69664102	11	69664102	11	69664102	*	R	0.0708447	4.94882
chr8:20011553:G:A	0.1457	A	G	0.2716	0.0164	0.0113	36659	63137	3.1	0.4128	8	20011553	8	20011553	*	rs1441753	R	8	19869064	chr8:19869064	rs1441753	a	g	0.2665	-0.0284	0.0072	8.456e-05	19869064	20011553	8	20011553	8	20011553	*	R	1.45133	-3.94444
chr3:168550432:C:G	0.3975	C	G	0.822	-0.0112	0.0133	36659	63137	0	0.6713	3	168550432	3	168550432	*	rs13097444	B	3	168268220	chr3:168268220	rs13097444	c	g	0.8193	0.042	0.0084	5.325e-07	168268220	168550432	3	168550432	3	168550432	*	B	-0.842105	5
chr13:40888705:G:A	0.8509	A	G	0.7197	-0.0021	0.0113	36659	63137	5.5	0.3913	13	40888705	13	40888705	*	rs7981826	R	13	41462841	chr13:41462841	rs7981826	a	g	0.7035	-0.0246	0.007	0.0004536	41462841	40888705	13	40888705	13	40888705	*	R	-0.185841	-3.51429
chr14:78630712:C:G	0.1699	C	G	0.921	0.0261	0.019	36659	63137	0	0.7935	14	78630712	14	78630712	*	rs60501605	S	14	79097055	chr14:79097055	rs60501605	c	g	0.9323	0.0503	0.013	0.0001069	79097055	78630712	14	78630712	14	78630712	*	S	1.37368	3.86923
chr18:60417579:T:C	0.5685	T	C	0.9808	0.0224	0.0393	36390	62462	0	0.5198	18	60417579	18	60417579	*	rs78388615	Y	18	58084812	chr18:58084812	rs78388615	t	c	0.9775	0.1347	0.0228	3.604e-09	58084812	60417579	18	60417579	18	60417579	*	Y	0.569975	5.90789
chr3:58373240:G:T	0.4335	T	G	0.3723	-0.0084	0.0107	36659	63137	0	0.5875	3	58373240	3	58373240	*	rs6775517	K	3	58358967	chr3:58358967	rs6775517	t	g	0.353	-0.0239	0.0067	0.0003616	58358967	58373240	3	58373240	3	58373240	*	K	-0.785047	-3.56716
chr5:68509445:T:C	0.3661	T	C	0.8256	-0.0122	0.0135	36659	63137	0	0.5411	5	68509445	5	68509445	*	rs10041403	Y	5	67805272	chr5:67805272	rs10041403	t	c	0.8362	-0.0304	0.0087	0.0004685	67805272	68509445	5	68509445	5	68509445	*	Y	-0.903704	-3.49425
chr12:133254267:C:G	0.7679	C	G	0.6851	-0.0035	0.0117	36659	63137	0	0.6238	12	133254267	12	133254267	*	rs36145740	S	12	133830853	chr12:133830853	rs36145740	c	g	0.6646	-0.0315	0.0072	1.3e-05	133830853	133254267	12	133254267	12	133254267	*	S	-0.299145	-4.375
chr2:127125710:A:G	2.749e-14	A	G	0.8192	-0.0997	0.0131	36659	63137	10.7	0.3422	2	127125710	2	127125710	*	rs55669136	R	2	127883286	chr2:127883286	rs55669136	a	g	0.8193	0.0084	0.0083	0.3099	127883286	127125710	2	127125710	2	127125710	*	R	-7.61069	1.01205
chr8:9326692:A:T	0.03816	A	T	0.4385	-0.0212	0.0102	36390	62462	32.2	0.1508	8	9326692	8	9326692	*	rs4240623	W	8	9184202	chr8:9184202	rs4240623	a	t	0.4456	0.0271	0.0065	2.984e-05	9184202	9326692	8	9326692	8	9326692	*	W	-2.07843	4.16923
chr10:79221457:C:T	0.06156	T	C	0.0863	0.0336	0.018	36659	63137	0	0.9663	10	79221457	10	79221457	*	rs1570849	Y	10	80981214	chr10:80981214	rs1570849	t	c	0.085	-0.0455	0.0117	0.0001044	80981214	79221457	10	79221457	10	79221457	*	Y	1.86667	-3.88889
chr2:160314310:G:A	0.04957	A	G	0.0903	0.0344	0.0175	36659	63137	15.3	0.2984	2	160314310	2	160314310	*	rs115483648	R	2	161170821	chr2:161170821	rs115483648	a	g	0.1036	0.044	0.0106	3.172e-05	161170821	160314310	2	160314310	2	160314310	*	R	1.96571	4.15094
chr15:62080897:T:C	0.8649	T	C	0.4949	0.0017	0.0101	36659	63137	19.7	0.2562	15	62080897	15	62080897	*	rs4143841	Y	15	62373096	chr15:62373096	rs4143841	t	c	0.4758	0.0227	0.0064	0.0003792	62373096	62080897	15	62080897	15	62080897	*	Y	0.168317	3.54688
chr4:103053903:T:C	0.8073	T	C	0.4705	0.0025	0.0102	36659	63137	12.3	0.3267	4	103053903	4	103053903	*	rs7688014	Y	4	103975060	chr4:103975060	rs7688014	t	c	0.4675	0.0345	0.0064	6.6e-08	103975060	103053903	4	103053903	4	103053903	*	Y	0.245098	5.39062
chr16:69736129:G:A	0.8562	A	G	0.1483	0.0026	0.0142	36659	63137	7.9	0.3685	16	69736129	16	69736129	*	rs138993217	R	16	69770032	chr16:69770032	rs138993217	a	g	0.1628	0.0385	0.0087	9.413e-06	69770032	69736129	16	69736129	16	69736129	*	R	0.183099	4.42529
chr3:114575844:T:C	0.05529	T	C	0.9163	-0.0349	0.0182	36659	63137	0	0.8028	3	114575844	3	114575844	*	rs77358471	Y	3	114294691	chr3:114294691	rs77358471	t	c	0.9196	0.052	0.0118	1.107e-05	114294691	114575844	3	114575844	3	114575844	*	Y	-1.91758	4.40678
chr2:96861226:C:T	0.9224	T	C	0.0285	0.0031	0.0317	36659	63137	0	0.6817	2	96861226	2	96861226	*	rs71427097	Y	2	97526963	chr2:97526963	rs71427097	t	c	0.0284	0.075	0.0206	0.0002768	97526963	96861226	2	96861226	2	96861226	*	Y	0.0977918	3.64078
chr16:79986826:T:C	0.2209	T	C	0.8932	0.02	0.0164	36659	63137	23.3	0.2216	16	79986826	16	79986826	*	rs62042300	Y	16	80020723	chr16:80020723	rs62042300	t	c	0.897	-0.0378	0.0105	0.0003059	80020723	79986826	16	79986826	16	79986826	*	Y	1.21951	-3.6
chr6:53011352:C:T	0.2744	T	C	0.0147	-0.0473	0.0433	36086	60096	17.8	0.2897	6	53011352	6	53011352	*	rs144355819	Y	6	52876150	chr6:52876150	rs144355819	t	c	0.0197	0.1013	0.0267	0.0001482	52876150	53011352	6	53011352	6	53011352	*	Y	-1.09238	3.79401
chr2:12231819:A:G	0.728	A	G	0.619	0.0036	0.0104	36659	63137	11.9	0.331	2	12231819	2	12231819	*	rs7587168	R	2	12371945	chr2:12371945	rs7587168	a	g	0.6157	-0.0232	0.0066	0.0004362	12371945	12231819	2	12231819	2	12231819	*	R	0.346154	-3.51515
chr8:114429839:G:T	0.1758	T	G	0.4644	0.0137	0.0101	36659	63137	0	0.9467	8	114429839	8	114429839	*	rs290628	K	8	115442068	chr8:115442068	rs290628	t	g	0.4639	0.0236	0.0064	0.0002198	115442068	114429839	8	114429839	8	114429839	*	K	1.35644	3.6875
chr2:160275782:T:C	0.08102	T	C	0.8773	-0.0266	0.0153	36659	63137	0	0.4812	2	160275782	2	160275782	*	rs57047289	Y	2	161132293	chr2:161132293	rs57047289	t	c	0.8652	-0.0402	0.0094	1.99e-05	161132293	160275782	2	160275782	2	160275782	*	Y	-1.73856	-4.2766
chr5:73042900:C:A	0.337	A	C	0.3062	-0.0105	0.0109	36659	63137	0	0.7668	5	73042900	5	73042900	*	rs6452801	H	5	72338727	chr5:72338727	rs6452801	a	c	0.3218	0.0237	0.0068	0.0004969	72338727	73042900	5	73042900	5	73042900	*	H	-0.963303	3.48529
chr7:13819586:T:C	0.8833	T	C	0.9845	-0.006	0.0408	36390	62462	38.4	0.1024	7	13819586	7	13819586	*	rs147374507	B	7	13859211	chr7:13859211	rs147374507	t	c	0.982	0.0919	0.025	0.0002402	13859211	13819586	7	13819586	7	13819586	*	B	-0.147059	3.676
chr15:62030447:T:C	0.5545	T	C	0.4788	-0.006	0.0101	36659	63137	4.3	0.4022	15	62030447	15	62030447	*	rs11635621	Y	15	62322646	chr15:62322646	rs11635621	t	c	0.464	0.0237	0.0064	0.0002066	62322646	62030447	15	62030447	15	62030447	*	Y	-0.594059	3.70312
chr8:117190133:C:T	0.3536	T	C	0.8321	0.0129	0.0139	36659	63137	0	0.5502	8	117190133	8	117190133	*	rs2464587	Y	8	118202372	chr8:118202372	rs2464587	t	c	0.8562	-0.0446	0.0091	9.771e-07	118202372	117190133	8	117190133	8	117190133	*	Y	0.928058	-4.9011
chr8:10784298:C:T	0.9955	T	C	0.422	0.0001	0.0102	36390	62462	0	0.9711	8	10784298	8	10784298	*	rs7015129	Y	8	10641808	chr8:10641808	rs7015129	t	c	0.4465	-0.0262	0.0065	5.437e-05	10641808	10784298	8	10784298	8	10784298	*	Y	0.00980392	-4.03077
chr16:30096460:A:G	1.169e-05	A	G	0.5358	0.0451	0.0103	36659	63137	14.9	0.3019	16	30096460	16	30096460	*	rs73530179	R	16	30107781	chr16:30107781	rs73530179	a	g	0.5318	-0.0342	0.0065	1.376e-07	30107781	30096460	16	30096460	16	30096460	*	R	4.37864	-5.26154
chr2:157473879:A:G	0.005717	A	G	0.9136	-0.0495	0.0179	36659	63137	31.3	0.1488	2	157473879	2	157473879	*	rs7557415	R	2	158330391	chr2:158330391	rs7557415	a	g	0.9135	0.0503	0.0116	1.505e-05	158330391	157473879	2	157473879	2	157473879	*	R	-2.76536	4.33621
chr11:86046547:C:T	5.739e-25	T	C	0.6845	0.1122	0.0109	36659	63137	0	0.894	11	86046547	11	86046547	*	rs677909	Y	11	85757589	chr11:85757589	rs677909	t	c	0.6766	-0.0015	0.0068	0.8256	85757589	86046547	11	86046547	11	86046547	*	Y	10.2936	-0.220588
chr11:34887233:T:C	0.995	T	C	0.3316	-0.0001	0.0108	36659	63137	0	0.9293	11	34887233	11	34887233	*	rs2956092	Y	11	34908780	chr11:34908780	rs2956092	t	c	0.3115	0.0375	0.0069	5.743e-08	34908780	34887233	11	34887233	11	34887233	*	Y	-0.00925926	5.43478
chr5:154130036:T:C	0.8033	T	C	0.5786	0.0025	0.0102	36659	63137	20.7	0.2462	5	154130036	5	154130036	*	rs2033195	Y	5	153509596	chr5:153509596	rs2033195	t	c	0.5832	-0.0304	0.0065	2.827e-06	153509596	154130036	5	154130036	5	154130036	*	Y	0.245098	-4.67692
chr16:53774515:G:T	0.4066	T	G	0.0195	0.0353	0.0426	36227	62057	17.1	0.2908	16	53774515	16	53774515	*	rs72803677	K	16	53808427	chr16:53808427	rs72803677	t	g	0.0212	0.1183	0.0263	6.748e-06	53808427	53774515	16	53774515	16	53774515	*	K	0.828638	4.4981
chr11:85527857:G:A	0.9232	A	G	0.1364	-0.0014	0.0147	36659	63137	0	0.6438	11	85527857	11	85527857	*	rs56273824	R	11	85238901	chr11:85238901	rs56273824	a	g	0.1345	-0.0391	0.0094	3.335e-05	85238901	85527857	11	85527857	11	85527857	*	R	-0.0952381	-4.15957
chr2:154168768:G:A	0.3765	A	G	0.0907	-0.0157	0.0177	36659	63137	54.8	0.01447	2	154168768	2	154168768	*	rs111350947	R	2	155025281	chr2:155025281	rs111350947	a	g	0.0869	0.0402	0.0113	0.0003779	155025281	154168768	2	154168768	2	154168768	*	R	-0.887006	3.55752
chr7:113189038:C:T	0.9807	T	C	0.4495	-0.0002	0.0102	36659	63137	0	0.9809	7	113189038	7	113189038	*	rs10240779	Y	7	112829093	chr7:112829093	rs10240779	t	c	0.4438	0.0227	0.0064	0.0003792	112829093	113189038	7	113189038	7	113189038	*	Y	-0.0196078	3.54688
chr11:55325672:G:A	0.003368	A	G	0.1072	0.0478	0.0163	36659	63137	34.7	0.1212	11	55325672	11	55325672	*	rs11229107	R	11	55093148	chr11:55093148	rs11229107	a	g	0.1075	0.0363	0.0104	0.0004618	55093148	55325672	11	55325672	11	55325672	*	R	2.93252	3.49038
chr14:79434940:C:T	0.6371	T	C	0.3179	0.0051	0.0108	36659	63137	0	0.9317	14	79434940	14	79434940	*	rs11625620	Y	14	79901283	chr14:79901283	rs11625620	t	c	0.3249	0.0299	0.0068	1.116e-05	79901283	79434940	14	79434940	14	79434940	*	Y	0.472222	4.39706
chr8:117221638:T:C	0.01639	T	C	0.8252	-0.0321	0.0134	36659	63137	29.2	0.1677	8	117221638	8	117221638	*	rs11777886	Y	8	118233877	chr8:118233877	rs11777886	t	c	0.8268	-0.0359	0.0085	2.305e-05	118233877	117221638	8	117221638	8	117221638	*	Y	-2.39552	-4.22353
chr22:29775191:G:A	0.7299	A	G	0.0142	-0.0155	0.045	36227	62057	0	0.6971	22	29775191	22	29775191	*	rs113653450	R	22	30171180	chr22:30171180	rs113653450	a	g	0.0197	0.095	0.0271	0.0004597	30171180	29775191	22	29775191	22	29775191	*	R	-0.344444	3.50554
chr2:100396622:G:A	0.5594	A	G	0.1863	-0.0077	0.0133	36659	63137	25.7	0.1996	2	100396622	2	100396622	*	rs12467104	R	2	101013084	chr2:101013084	rs12467104	a	g	0.1877	0.0301	0.0083	0.0002737	101013084	100396622	2	100396622	2	100396622	*	R	-0.578947	3.62651
chr1:31073601:C:A	0.4621	A	C	0.2429	-0.0087	0.0118	36659	63137	0	0.6705	1	31073601	1	31073601	*	rs10914262	M	1	31546448	chr1:31546448	rs10914262	a	c	0.2591	0.028	0.0073	0.0001333	31546448	31073601	1	31073601	1	31073601	*	M	-0.737288	3.83562
chr11:4162941:A:G	0.894	A	G	0.0842	0.0025	0.0191	36659	63137	16.1	0.2901	11	4162941	11	4162941	*	rs4910917	R	11	4184171	chr11:4184171	rs4910917	a	g	0.0698	0.0439	0.0126	0.0004758	4184171	4162941	11	4162941	11	4162941	*	R	0.13089	3.48413
chr6:1318476:A:G	0.08546	A	G	0.8691	0.0263	0.0153	36659	63137	0	0.6482	6	1318476	6	1318476	*	rs951318	R	6	1318711	chr6:1318711	rs951318	a	g	0.8687	-0.0329	0.0094	0.0004805	1318711	1318476	6	1318476	6	1318476	*	R	1.71895	-3.5
chr4:94186506:T:C	0.9291	T	C	0.7251	-0.001	0.0114	36659	63137	5.9	0.3871	4	94186506	4	94186506	*	rs4693000	Y	4	95107657	chr4:95107657	rs4693000	t	c	0.7177	0.0301	0.0071	2.361e-05	95107657	94186506	4	94186506	4	94186506	*	Y	-0.0877193	4.23944
chr3:32273639:A:G	0.7368	A	G	0.9438	0.0075	0.0223	36294	57031	0	0.561	3	32273639	3	32273639	*	rs6550113	R	3	32315131	chr3:32315131	rs6550113	a	g	0.9389	-0.0465	0.0133	0.0004706	32315131	32273639	3	32273639	3	32273639	*	R	0.336323	-3.49624
chr12:60714729:A:C	0.8696	A	C	0.8333	-0.0022	0.0135	36659	63137	0	0.6579	12	60714729	12	60714729	*	rs182129	M	12	61108510	chr12:61108510	rs182129	a	c	0.8398	-0.0337	0.0087	0.0001054	61108510	60714729	12	60714729	12	60714729	*	M	-0.162963	-3.87356
chr11:47946095:C:G	0.01827	C	G	0.9413	-0.0504	0.0214	36659	63137	13.8	0.3123	11	47946095	11	47946095	*	rs11602392	S	11	47967647	chr11:47967647	rs11602392	c	g	0.9432	-0.0648	0.0138	2.751e-06	47967647	47946095	11	47946095	11	47946095	*	S	-2.35514	-4.69565
chr8:10978361:A:T	0.04381	A	T	0.6417	-0.0214	0.0106	36390	62462	0	0.8038	8	10978361	8	10978361	*	rs4285446	W	8	10835871	chr8:10835871	rs4285446	a	t	0.6309	0.0326	0.0067	1.145e-06	10835871	10978361	8	10978361	8	10978361	*	W	-2.01887	4.86567
chr1:45664107:C:T	0.8774	T	C	0.2886	-0.0017	0.0111	36659	63137	0	0.9551	1	45664107	1	45664107	*	rs12081175	Y	1	46129779	chr1:46129779	rs12081175	t	c	0.2918	-0.0261	0.007	0.0001988	46129779	45664107	1	45664107	1	45664107	*	Y	-0.153153	-3.72857
chr9:3327785:A:G	0.3875	A	G	0.8932	0.0142	0.0165	36659	63137	0	0.9703	9	3327785	9	3327785	*	rs7025201	R	9	3327785	chr9:3327785	rs7025201	a	g	0.8945	-0.0439	0.0104	2.284e-05	3327785	3327785	9	3327785	9	3327785	*	R	0.860606	-4.22115
chr11:34977199:G:A	0.9207	A	G	0.7195	0.0011	0.0113	36659	63137	0	0.6744	11	34977199	11	34977199	*	rs746124	R	11	34998746	chr11:34998746	rs746124	a	g	0.737	-0.037	0.0072	3.031e-07	34998746	34977199	11	34977199	11	34977199	*	R	0.0973451	-5.13889
chr19:18704801:T:C	0.08864	T	C	0.5198	-0.0172	0.0101	36390	62462	0	0.7118	19	18704801	19	18704801	*	rs11668971	Y	19	18815611	chr19:18815611	rs11668971	t	c	0.521	0.0271	0.0065	2.984e-05	18815611	18704801	19	18704801	19	18704801	*	Y	-1.70297	4.16923
chr8:10723040:G:C	0.525	C	G	0.5032	-0.0064	0.0101	36390	62462	0	0.7393	8	10723040	8	10723040	*	rs6996979	S	8	10580550	chr8:10580550	rs6996979	c	g	0.5223	-0.0241	0.0065	0.0002052	10580550	10723040	8	10723040	8	10723040	*	S	-0.633663	-3.70769
chr3:64717989:C:T	0.906	T	C	0.2554	0.0014	0.0116	36659	63137	36.1	0.1101	3	64717989	3	64717989	*	rs4411878	Y	3	64703665	chr3:64703665	rs4411878	t	c	0.2399	-0.0499	0.0075	3.609e-11	64703665	64717989	3	64717989	3	64717989	*	Y	0.12069	-6.65333
chr3:58361213:T:C	0.3925	T	C	0.7421	0.01	0.0117	36659	63137	61.2	0.00401	3	58361213	3	58361213	*	rs9637479	Y	3	58346940	chr3:58346940	rs9637479	t	c	0.7446	-0.0259	0.0073	0.0004096	58346940	58361213	3	58361213	3	58361213	*	Y	0.854701	-3.54795
chr10:12265895:C:T	0.5678	T	C	0.2171	0.007	0.0122	36659	63137	13.9	0.3114	10	12265895	10	12265895	*	rs11257655	Y	10	12307894	chr10:12307894	rs11257655	t	c	0.2169	0.0859	0.0077	1.455e-28	12307894	12265895	10	12265895	10	12265895	*	Y	0.57377	11.1558
chr3:113573570:T:G	0.8057	T	G	0.7838	-0.003	0.0123	36659	63137	0	0.6726	3	113573570	3	113573570	*	rs28446408	K	3	113292417	chr3:113292417	rs28446408	t	g	0.7901	-0.0292	0.0081	0.0002925	113292417	113573570	3	113573570	3	113573570	*	K	-0.243902	-3.60494
chr13:41023366:G:A	0.3947	A	G	0.4351	0.0088	0.0103	36659	63137	0	0.4675	13	41023366	13	41023366	*	rs9532705	R	13	41597502	chr13:41597502	rs9532705	a	g	0.4194	-0.0302	0.0065	3.284e-06	41597502	41023366	13	41023366	13	41023366	*	R	0.854369	-4.64615
chr4:51988235:T:C	0.1344	T	C	0.7373	0.0173	0.0115	36659	63137	0	0.5609	4	51988235	4	51988235	*	rs6554126	Y	4	52854401	chr4:52854401	rs6554126	t	c	0.7091	-0.0329	0.007	2.733e-06	52854401	51988235	4	51988235	4	51988235	*	Y	1.50435	-4.7
chr7:100688351:A:C	0.02047	A	C	0.1067	-0.0396	0.0171	36390	62462	7.1	0.3767	7	100688351	7	100688351	*	rs221797	H	7	100285974	chr7:100285974	rs221797	a	c	0.1121	-0.0517	0.0112	3.935e-06	100285974	100688351	7	100688351	7	100688351	*	H	-2.31579	-4.61607
chr18:60087885:C:T	0.1084	T	C	0.2492	-0.0186	0.0116	36659	63137	0	0.5598	18	60087885	18	60087885	*	rs6567155	Y	18	57755117	chr18:57755117	rs6567155	t	c	0.2488	0.0497	0.0073	1.192e-11	57755117	60087885	18	60087885	18	60087885	*	Y	-1.60345	6.80822
chr6:49919554:C:A	0.151	A	C	0.0758	-0.0278	0.0194	36659	63137	0	0.6395	6	49919554	6	49919554	*	rs76012209	M	6	49887267	chr6:49887267	rs76012209	a	c	0.0894	0.0412	0.0113	0.000269	49887267	49919554	6	49919554	6	49919554	*	M	-1.43299	3.64602
chr7:56129630:G:A	0.464	A	G	0.3095	0.008	0.0109	36659	63137	15.6	0.2956	7	56129630	7	56129630	*	rs59438351	R	7	56197323	chr7:56197323	rs59438351	a	g	0.3276	-0.0246	0.0068	0.0003008	56197323	56129630	7	56129630	7	56129630	*	R	0.733945	-3.61765
chr11:61824890:A:G	0.3715	A	G	0.6669	0.0095	0.0106	36659	63137	0	0.931	11	61824890	11	61824890	*	rs174566	R	11	61592362	chr11:61592362	rs174566	a	g	0.6483	0.0274	0.0067	4.333e-05	61592362	61824890	11	61824890	11	61824890	*	R	0.896226	4.08955
chr1:45892338:C:T	0.5908	T	C	0.2867	-0.006	0.0111	36659	63137	0	0.8849	1	45892338	1	45892338	*	rs4539075	Y	1	46358010	chr1:46358010	rs4539075	t	c	0.2887	-0.0285	0.007	4.851e-05	46358010	45892338	1	45892338	1	45892338	*	Y	-0.540541	-4.07143
chr20:62642365:G:C	0.6208	C	G	0.5815	0.0053	0.0108	36390	62462	47.5	0.04665	20	62642365	20	62642365	*	rs6122141	V	20	61273717	chr20:61273717	rs6122141	c	g	0.6054	-0.0311	0.0069	6.78e-06	61273717	62642365	20	62642365	20	62642365	*	V	0.490741	-4.50725
chr7:102708677:A:T	0.176	A	T	0.8182	0.0189	0.0139	36659	63137	0	0.6948	7	102708677	7	102708677	*	rs60984271	W	7	102349124	chr7:102349124	rs60984271	a	t	0.8111	0.0309	0.0084	0.0002251	102349124	102708677	7	102708677	7	102708677	*	W	1.35971	3.67857
chr15:57282913:G:A	0.9944	A	G	0.0303	-0.0002	0.0295	36659	63137	11.1	0.3383	15	57282913	15	57282913	*	rs12438782	R	15	57575111	chr15:57575111	rs12438782	a	g	0.0377	0.0892	0.0169	1.213e-07	57575111	57282913	15	57282913	15	57282913	*	R	-0.00677966	5.27811
chr22:28403448:G:A	0.8117	A	G	0.3795	0.0025	0.0103	36659	63137	8.6	0.3623	22	28403448	22	28403448	*	rs7288416	R	22	28799436	chr22:28799436	rs7288416	a	g	0.3638	0.0297	0.0066	6.714e-06	28799436	28403448	22	28403448	22	28403448	*	R	0.242718	4.5
chr11:2185157:C:G	0.01808	C	G	0.7654	0.0283	0.012	36390	62462	0	0.6158	11	2185157	11	2185157	*	rs11564707	B	11	2206387	chr11:2206387	rs11564707	c	g	0.7605	-0.0404	0.0076	1.252e-07	2206387	2185157	11	2185157	11	2185157	*	B	2.35833	-5.31579
chr6:127091583:G:A	0.2476	A	G	0.2223	0.014	0.0121	36659	63137	0	0.7989	6	127091583	6	127091583	*	rs12192275	R	6	127412728	chr6:127412728	rs12192275	a	g	0.2384	-0.0596	0.0075	2.658e-15	127412728	127091583	6	127091583	6	127091583	*	R	1.15702	-7.94667
chr11:50148248:A:G	0.00127	A	G	0.9096	-0.0575	0.0178	36659	63137	23.6	0.2192	11	50148248	11	50148248	*	rs10459051	R	11	50107419	chr11:50107419	rs10459051	a	g	0.9086	-0.0487	0.0111	1.144e-05	50107419	50148248	11	50148248	11	50148248	*	R	-3.23034	-4.38739
chr13:56480572:A:G	0.6518	A	G	0.3905	0.0047	0.0104	36659	63137	0	0.8285	13	56480572	13	56480572	*	rs2314790	R	13	57054706	chr13:57054706	rs2314790	a	g	0.3989	0.0246	0.0066	0.0001919	57054706	56480572	13	56480572	13	56480572	*	R	0.451923	3.72727
chr13:80783607:A:G	0.09397	A	G	0.1407	-0.0247	0.0147	36659	63137	34.8	0.1203	13	80783607	13	80783607	*	rs1853300	R	13	81357742	chr13:81357742	rs1853300	a	g	0.1338	0.0366	0.0093	8.577e-05	81357742	80783607	13	80783607	13	80783607	*	R	-1.68027	3.93548
chr6:50396742:G:A	0.1417	A	G	0.0442	-0.0366	0.0249	36659	63137	60	0.005291	6	50396742	6	50396742	*	rs55861698	R	6	50364455	chr6:50364455	rs55861698	a	g	0.055	0.0584	0.0142	4.109e-05	50364455	50396742	6	50396742	6	50396742	*	R	-1.46988	4.11268
chr11:34924756:A:G	0.1623	A	G	0.8806	-0.0217	0.0155	36659	63137	17.9	0.2731	11	34924756	11	34924756	*	rs60774328	R	11	34946303	chr11:34946303	rs60774328	a	g	0.8875	-0.0504	0.0101	5.325e-07	34946303	34924756	11	34924756	11	34924756	*	R	-1.4	-4.9901
chr5:102769701:C:A	0.7102	A	C	0.4403	-0.0038	0.0102	36659	63137	30.7	0.1547	5	102769701	5	102769701	*	rs258135	M	5	102105405	chr5:102105405	rs258135	a	c	0.4528	0.0292	0.0064	4.833e-06	102105405	102769701	5	102769701	5	102769701	*	M	-0.372549	4.5625
chr5:12368373:A:T	0.2989	A	T	0.6615	0.0111	0.0107	36659	63137	0	0.4537	5	12368373	5	12368373	*	rs11743863	W	5	12368485	chr5:12368485	rs11743863	a	t	0.6632	-0.0242	0.0068	0.0003767	12368485	12368373	5	12368373	5	12368373	*	W	1.03738	-3.55882
chr3:23183468:C:T	0.2898	T	C	0.0322	0.0302	0.0286	36659	63137	0	0.5705	3	23183468	3	23183468	*	rs115802021	Y	3	23224959	chr3:23224959	rs115802021	t	c	0.0359	0.0949	0.0174	4.758e-08	23224959	23183468	3	23183468	3	23183468	*	Y	1.05594	5.45402
chr7:157185791:T:C	0.9968	T	C	0.6514	0	0.0106	36659	63137	0	0.4435	7	157185791	7	157185791	*	rs6957939	Y	7	156978485	chr7:156978485	rs6957939	t	c	0.6623	0.058	0.0067	4.908e-18	156978485	157185791	7	157185791	7	157185791	*	Y	0	8.65672
chr7:157185791:T:C	0.9968	T	C	0.6514	0	0.0106	36659	63137	0	0.4435	7	157185791	7	157185791	*	rs879713119	S	7	156978485	chr7:156978485	rs6957939	t	c	0.6623	0.058	0.0067	4.908e-18	156978485	157185791	7	157185791	7	157185791	*	S	0	8.65672
chr5:113045673:C:T	0.7434	T	C	0.467	0.0033	0.0101	36659	63137	33.7	0.1288	5	113045673	5	113045673	*	rs4428399	Y	5	112381370	chr5:112381370	rs4428399	t	c	0.481	0.0272	0.0065	2.789e-05	112381370	113045673	5	113045673	5	113045673	*	Y	0.326733	4.18462
chr12:120622132:C:A	0.01585	A	C	0.2853	-0.0272	0.0113	36659	63137	24.3	0.2121	12	120622132	12	120622132	*	rs73405665	M	12	121059935	chr12:121059935	rs73405665	a	c	0.2895	0.0256	0.007	0.000263	121059935	120622132	12	120622132	12	120622132	*	M	-2.40708	3.65714
chr7:110951177:A:G	0.5571	A	G	0.9599	0.0151	0.0258	36659	63137	0	0.8779	7	110951177	7	110951177	*	rs117101821	R	7	110591233	chr7:110591233	rs117101821	a	g	0.9594	0.0595	0.0165	0.0003223	110591233	110951177	7	110951177	7	110951177	*	R	0.585271	3.60606
chr3:94302372:A:T	0.7953	A	T	0.5626	-0.0026	0.0102	36659	63137	0	0.9766	3	94302372	3	94302372	*	rs1598221	W	3	94021216	chr3:94021216	rs1598221	a	t	0.5565	0.023	0.0065	0.0003955	94021216	94302372	3	94302372	3	94302372	*	W	-0.254902	3.53846
chr11:30273685:C:T	0.8892	T	C	0.3375	0.0015	0.0106	36659	63137	0	0.8972	11	30273685	11	30273685	*	rs4923629	Y	11	30295232	chr11:30295232	rs4923629	t	c	0.3422	0.0241	0.0069	0.0004875	30295232	30273685	11	30273685	11	30273685	*	Y	0.141509	3.49275
chr2:208044230:C:G	0.8297	C	G	0.7248	0.0024	0.0113	36659	63137	0.1	0.4399	2	208044230	2	208044230	*	rs6435403	S	2	208908954	chr2:208908954	rs6435403	c	g	0.7299	-0.0285	0.0072	7.982e-05	208908954	208044230	2	208044230	2	208044230	*	S	0.212389	-3.95833
chr4:20171706:T:C	0.3865	T	C	0.876	-0.0132	0.0153	36659	63137	29.2	0.1675	4	20171706	4	20171706	*	rs28376053	Y	4	20173329	chr4:20173329	rs28376053	t	c	0.8719	-0.0371	0.0095	9.868e-05	20173329	20171706	4	20171706	4	20171706	*	Y	-0.862745	-3.90526
chr8:27591212:T:C	4.525e-08	T	C	0.7092	-0.0606	0.0111	36659	63137	23.7	0.2176	8	27591212	8	27591212	*	rs7012010	Y	8	27448729	chr8:27448729	rs7012010	t	c	0.7196	0.0093	0.0071	0.1915	27448729	27591212	8	27591212	8	27591212	*	Y	-5.45946	1.30986
chr8:11051692:G:A	0.2499	A	G	0.2968	0.0128	0.0112	36390	62462	0	0.9363	8	11051692	8	11051692	*	rs4841484	R	8	10909202	chr8:10909202	rs4841484	a	g	0.319	-0.0358	0.0069	2.211e-07	10909202	11051692	8	11051692	8	11051692	*	R	1.14286	-5.18841
chr6:51327816:T:G	0.005073	T	G	0.9762	-0.0923	0.0329	36659	63137	0	0.463	6	51327816	6	51327816	*	rs1359783	K	6	51192614	chr6:51192614	rs1359783	t	g	0.9755	-0.0792	0.0205	0.0001137	51192614	51327816	6	51327816	6	51327816	*	K	-2.80547	-3.86341
chr5:103083394:C:G	0.5048	C	G	0.6976	-0.0073	0.0109	36659	63137	31.6	0.147	5	103083394	5	103083394	*	rs257311	S	5	102419098	chr5:102419098	rs257311	c	g	0.6881	-0.0423	0.0069	9.285e-10	102419098	103083394	5	103083394	5	103083394	*	S	-0.669725	-6.13043
chr1:103314061:G:A	0.04128	A	G	0.1736	0.0273	0.0134	36659	63137	0	0.6249	1	103314061	1	103314061	*	rs28602711	D	1	103779618	chr1:103779618	rs28602711	a	g	0.1809	-0.032	0.0085	0.0001612	103779618	103314061	1	103314061	1	103314061	*	D	2.03731	-3.76471
chr3:183980804:T:C	0.03674	T	C	0.4362	0.0211	0.0101	36659	63137	0	0.7995	3	183980804	3	183980804	*	rs6791345	Y	3	183698592	chr3:183698592	rs6791345	t	c	0.4559	0.0313	0.0064	9.55e-07	183698592	183980804	3	183980804	3	183980804	*	Y	2.08911	4.89062
chr9:31193536:C:T	0.933	T	C	0.7474	-0.001	0.0119	36659	63137	0	0.9625	9	31193536	9	31193536	*	rs10465070	Y	9	31193534	chr9:31193534	rs10465070	t	c	0.7478	-0.0291	0.0073	7.174e-05	31193534	31193536	9	31193536	9	31193536	*	Y	-0.0840336	-3.9863
chr4:102928359:T:C	0.9482	T	C	0.5231	-0.0007	0.0101	36659	63137	40.4	0.07944	4	102928359	4	102928359	*	rs6828072	Y	4	103849516	chr4:103849516	rs6828072	t	c	0.5203	0.0351	0.0064	3.892e-08	103849516	102928359	4	102928359	4	102928359	*	Y	-0.0693069	5.48438
chr8:9053494:A:G	0.8397	A	G	0.5617	-0.0021	0.0102	36390	62462	0	0.7522	8	9053494	8	9053494	*	rs6601281	R	8	8911004	chr8:8911004	rs6601281	a	g	0.5498	0.0385	0.0065	3.015e-09	8911004	9053494	8	9053494	8	9053494	*	R	-0.205882	5.92308
chr6:50985454:C:T	0.6267	T	C	0.3135	0.0053	0.0108	36659	63137	0	0.73	6	50985454	6	50985454	*	rs57425372	Y	6	50953167	chr6:50953167	rs57425372	t	c	0.3411	0.0299	0.0067	8.118e-06	50953167	50985454	6	50985454	6	50985454	*	Y	0.490741	4.46269
chr11:50377585:T:G	0.001159	T	G	0.91	-0.058	0.0179	36659	63137	24.2	0.2134	11	50377585	11	50377585	*	rs57360945	K	11	50336756	chr11:50336756	rs57360945	t	g	0.9086	-0.049	0.0111	1.01e-05	50336756	50377585	11	50377585	11	50377585	*	K	-3.24022	-4.41441
chr11:69039644:G:A	0.959	A	G	0.2617	-0.0007	0.0127	36659	63137	0	0.819	11	69039644	11	69039644	*	rs10896397	R	11	68807112	chr11:68807112	rs10896397	a	g	0.2662	0.031	0.0076	4.995e-05	68807112	69039644	11	69039644	11	69039644	*	R	-0.0551181	4.07895
chr13:80856342:T:C	0.355	T	C	0.9412	0.0199	0.0215	36659	63137	0	0.8468	13	80856342	13	80856342	*	rs76139907	Y	13	81430477	chr13:81430477	rs76139907	t	c	0.9348	0.0482	0.013	0.0002052	81430477	80856342	13	80856342	13	80856342	*	Y	0.925581	3.70769
chr2:60136700:G:A	0.1986	A	G	0.1209	0.02	0.0156	36659	63137	0	0.5819	2	60136700	2	60136700	*	rs62142769	R	2	60363835	chr2:60363835	rs62142769	a	g	0.1219	0.0376	0.0097	0.0001127	60363835	60136700	2	60136700	2	60136700	*	R	1.28205	3.87629
chr17:81711033:A:G	0.0935	A	G	0.865	0.0265	0.0158	36659	63137	31.7	0.1461	17	81711033	17	81711033	*	rs62077191	R	17	79678063	chr17:79678063	rs62077191	a	g	0.8663	-0.0333	0.0094	0.0004096	79678063	81711033	17	81711033	17	81711033	*	R	1.67722	-3.54255
chr15:77553617:G:A	0.07189	A	G	0.6252	0.0186	0.0103	36659	63137	0	0.6173	15	77553617	15	77553617	*	rs12904553	V	15	77845959	chr15:77845959	rs12904553	a	g	0.6312	0.0648	0.0066	8.896e-23	77845959	77553617	15	77553617	15	77553617	*	V	1.80583	9.81818
chr6:80031611:G:A	0.4748	A	G	0.5635	0.0073	0.0101	36659	63137	0	0.6993	6	80031611	6	80031611	*	rs239584	D	6	80741328	chr6:80741328	rs239584	a	g	0.5609	-0.0272	0.0068	6.424e-05	80741328	80031611	6	80031611	6	80031611	*	D	0.722772	-4
chr10:97281410:G:T	0.04531	T	G	0.2793	0.0225	0.0112	36659	63137	17.4	0.2778	10	97281410	10	97281410	*	rs793531	K	10	99041167	chr10:99041167	rs793531	t	g	0.2964	0.0306	0.007	1.289e-05	99041167	97281410	10	97281410	10	97281410	*	K	2.00893	4.37143
chr3:18736344:A:G	0.2922	A	G	0.3004	-0.0117	0.0111	36659	63137	0	0.5339	3	18736344	3	18736344	*	rs6550617	R	3	18777836	chr3:18777836	rs6550617	a	g	0.2896	-0.026	0.007	0.0002103	18777836	18736344	3	18736344	3	18736344	*	R	-1.05405	-3.71429
chr3:158558132:G:A	0.3188	A	G	0.5402	0.01	0.0101	36659	63137	0	0.5221	3	158558132	3	158558132	*	rs1435641	R	3	158275921	chr3:158275921	rs1435641	a	g	0.5572	0.0312	0.0064	1.034e-06	158275921	158558132	3	158558132	3	158558132	*	R	0.990099	4.875
chr12:33254039:G:A	0.4808	A	G	0.1374	-0.0104	0.0147	36659	63137	0	0.492	12	33254039	12	33254039	*	rs949474	R	12	33406974	chr12:33406974	rs949474	a	g	0.1434	0.0409	0.0093	1.138e-05	33406974	33254039	12	33254039	12	33254039	*	R	-0.707483	4.39785
chr2:225969349:T:G	0.8654	T	G	0.8633	-0.0025	0.0149	36659	63137	33.6	0.1302	2	225969349	2	225969349	*	rs1914657	K	2	226834065	chr2:226834065	rs1914657	t	g	0.8476	-0.0444	0.0089	6.071e-07	226834065	225969349	2	225969349	2	225969349	*	K	-0.167785	-4.98876
chr9:104681177:T:C	0.6467	T	C	0.9189	-0.0085	0.0184	36659	63137	0	0.6435	9	104681177	9	104681177	*	rs35221504	Y	9	107443458	chr9:107443458	rs35221504	t	c	0.9181	0.0514	0.0118	1.397e-05	107443458	104681177	9	104681177	9	104681177	*	Y	-0.461957	4.35593
chr6:33383919:C:T	0.9137	T	C	0.2966	-0.0012	0.0111	36659	63137	0	0.8726	6	33383919	6	33383919	*	rs6942045	Y	6	33351696	chr6:33351696	rs6942045	t	c	0.3114	-0.03	0.007	1.898e-05	33351696	33383919	6	33383919	6	33383919	*	Y	-0.108108	-4.28571
chr9:122973690:T:C	0.2104	T	C	0.1455	0.0184	0.0147	36659	63137	38.8	0.08997	9	122973690	9	122973690	*	rs10985844	Y	9	125735969	chr9:125735969	rs10985844	t	c	0.1412	-0.0458	0.0092	6.668e-07	125735969	122973690	9	122973690	9	122973690	*	Y	1.2517	-4.97826
chr5:50156321:C:T	0.6166	T	C	0.6216	-0.0058	0.0116	36659	63137	40.2	0.08088	5	50156321	5	50156321	*	rs10940090	Y	5	49452155	chr5:49452155	rs10940090	t	c	0.6586	-0.0252	0.0068	0.0002132	49452155	50156321	5	50156321	5	50156321	*	Y	-0.5	-3.70588
chr2:65131610:C:T	0.1248	T	C	0.1343	-0.0228	0.0148	36659	63137	0	0.9059	2	65131610	2	65131610	*	rs61758850	Y	2	65358744	chr2:65358744	rs61758850	t	c	0.1322	-0.0338	0.0095	0.000389	65358744	65131610	2	65131610	2	65131610	*	Y	-1.54054	-3.55789
chr3:47476776:C:T	0.6187	T	C	0.4047	0.0051	0.0103	36659	63137	0	0.6455	3	47476776	3	47476776	*	rs11716763	Y	3	47518266	chr3:47518266	rs11716763	t	c	0.3918	-0.0259	0.0065	6.613e-05	47518266	47476776	3	47476776	3	47476776	*	Y	0.495146	-3.98462
chr2:100013653:A:G	0.618	A	G	0.8481	-0.0071	0.0143	36659	63137	19.8	0.2549	2	100013653	2	100013653	*	rs78438918	R	2	100630115	chr2:100630115	rs78438918	a	g	0.8472	0.033	0.009	0.0002475	100630115	100013653	2	100013653	2	100013653	*	R	-0.496503	3.66667
chr15:40202297:G:A	0.9214	A	G	0.537	0.001	0.0105	36659	63137	16.1	0.2902	15	40202297	15	40202297	*	rs2305653	R	15	40494498	chr15:40494498	rs2305653	a	g	0.5587	0.0228	0.0065	0.0004443	40494498	40202297	15	40202297	15	40202297	*	R	0.0952381	3.50769
chr1:72287429:A:G	0.6444	A	G	0.829	0.0062	0.0133	36659	63137	0	0.671	1	72287429	1	72287429	*	rs61765650	R	1	72753112	chr1:72753112	rs61765650	a	g	0.8167	0.0422	0.0083	3.363e-07	72753112	72287429	1	72287429	1	72287429	*	R	0.466165	5.08434
chr6:136971262:T:G	0.5506	T	G	0.2812	-0.0069	0.0115	36659	63137	18.8	0.2641	6	136971262	6	136971262	*	rs1418598	K	6	137292399	chr6:137292399	rs1418598	t	g	0.2838	0.0343	0.0071	1.453e-06	137292399	136971262	6	136971262	6	136971262	*	K	-0.6	4.83099
chr11:3025068:C:T	0.2342	T	C	0.3923	-0.0123	0.0103	36390	62462	40.7	0.08624	11	3025068	11	3025068	*	rs377765	B	11	3046298	chr11:3046298	rs377765	t	c	0.3952	0.0237	0.0065	0.0002613	3046298	3025068	11	3025068	11	3025068	*	B	-1.19417	3.64615
chr2:226058427:G:A	0.6152	A	G	0.2282	0.006	0.012	36659	63137	7.5	0.372	2	226058427	2	226058427	*	rs7597021	R	2	226923143	chr2:226923143	rs7597021	a	g	0.2332	-0.0601	0.0075	1.557e-15	226923143	226058427	2	226058427	2	226058427	*	R	0.5	-8.01333
chr6:20753519:T:C	0.03312	T	C	0.4313	-0.0217	0.0102	36659	63137	1.7	0.4252	6	20753519	6	20753519	*	rs2745932	Y	6	20753750	chr6:20753750	rs2745932	t	c	0.4402	0.0487	0.0064	2.439e-14	20753750	20753519	6	20753519	6	20753519	*	Y	-2.12745	7.60938
chr3:23251998:A:G	0.1717	A	G	0.9119	-0.0243	0.0178	36659	63137	39.3	0.08656	3	23251998	3	23251998	*	rs71317820	V	3	23293489	chr3:23293489	rs71317820	a	g	0.9031	0.0697	0.0112	4.925e-10	23293489	23251998	3	23251998	3	23251998	*	V	-1.36517	6.22321
chr5:87126568:C:A	5.699e-09	A	C	0.2171	0.0711	0.0122	36659	63137	53.3	0.01842	5	87126568	5	87126568	*	rs2032796	M	5	86422385	chr5:86422385	rs2032796	a	c	0.225	0.0051	0.0077	0.5104	86422385	87126568	5	87126568	5	87126568	*	M	5.82787	0.662338
chr3:9339438:A:G	0.925	A	G	0.4353	0.001	0.0102	36659	63137	19.1	0.2621	3	9339438	3	9339438	*	rs2648549	R	3	9381122	chr3:9381122	rs2648549	a	g	0.4298	0.0229	0.0065	0.0004192	9381122	9339438	3	9339438	3	9339438	*	R	0.0980392	3.52308
chr4:49062775:A:T	0.2649	A	T	0.2712	-0.013	0.0116	36659	63137	0	0.5718	4	49062775	4	49062775	*	rs2768951	W	4	49064792	chr4:49064792	rs2768951	a	t	0.2841	0.0324	0.0071	5.346e-06	49064792	49062775	4	49062775	4	49062775	*	W	-1.12069	4.56338
chr22:30182975:G:A	0.07031	A	G	0.9161	-0.0334	0.0185	36659	63137	0	0.541	22	30182975	22	30182975	*	rs5763855	R	22	30578964	chr22:30578964	rs5763855	a	g	0.9135	0.0808	0.0115	2.29e-12	30578964	30182975	22	30182975	22	30182975	*	R	-1.80541	7.02609
chr6:7076265:G:C	0.5508	C	G	0.6455	0.0064	0.0107	36659	63137	0	0.5638	6	7076265	6	7076265	*	rs608514	S	6	7076498	chr6:7076498	rs608514	c	g	0.6678	-0.0365	0.0068	8.177e-08	7076498	7076265	6	7076265	6	7076265	*	S	0.598131	-5.36765
chr10:43534415:T:G	0.2314	T	G	0.3382	0.0131	0.011	36659	63137	0	0.6094	10	43534415	10	43534415	*	rs3006369	K	10	44029863	chr10:44029863	rs3006369	t	g	0.3289	-0.026	0.0068	0.0001333	44029863	43534415	10	43534415	10	43534415	*	K	1.19091	-3.82353
chr10:22800214:G:A	0.3476	A	G	0.0173	0.0375	0.0399	36496	62732	0	0.8578	10	22800214	10	22800214	*	rs28648575	R	10	23089143	chr10:23089143	rs28648575	a	g	0.013	0.1109	0.0294	0.0001637	23089143	22800214	10	22800214	10	22800214	*	R	0.93985	3.77211
chr5:50215591:C:T	0.4733	T	C	0.534	-0.0079	0.011	36659	63137	61.5	0.003735	5	50215591	5	50215591	*	rs8188088	Y	5	49511425	chr5:49511425	rs8188088	t	c	0.5644	-0.0241	0.0065	0.0002052	49511425	50215591	5	50215591	5	50215591	*	Y	-0.718182	-3.70769
chr1:45960271:A:G	0.5838	A	G	0.713	0.0061	0.0111	36659	63137	0	0.8925	1	45960271	1	45960271	*	rs7517560	R	1	46425943	chr1:46425943	rs7517560	a	g	0.7114	0.0285	0.007	4.851e-05	46425943	45960271	1	45960271	1	45960271	*	R	0.54955	4.07143
chr19:19330055:C:T	0.1784	T	C	0.6493	-0.0144	0.0107	36659	63137	0	0.569	19	19330055	19	19330055	*	rs67720221	Y	19	19440864	chr19:19440864	rs67720221	t	c	0.6559	-0.027	0.0067	5.595e-05	19440864	19330055	19	19330055	19	19330055	*	Y	-1.34579	-4.02985
chr18:43153213:T:C	0.1152	T	C	0.5832	-0.0162	0.0103	36659	63137	13.4	0.3165	18	43153213	18	43153213	*	rs1518148	Y	18	40733178	chr18:40733178	rs1518148	t	c	0.5624	0.0256	0.0064	6.117e-05	40733178	43153213	18	43153213	18	43153213	*	Y	-1.57282	4
chr3:47145013:G:T	0.9444	T	G	0.5702	0.0007	0.0102	36659	63137	0	0.8004	3	47145013	3	47145013	*	rs11716539	K	3	47186503	chr3:47186503	rs11716539	t	g	0.5848	0.0302	0.0065	3.284e-06	47186503	47145013	3	47145013	3	47145013	*	K	0.0686275	4.64615
chr15:77620375:A:G	0.1848	A	G	0.4409	0.0135	0.0102	36659	63137	0	0.7747	15	77620375	15	77620375	*	rs1007537	R	15	77912717	chr15:77912717	rs1007537	a	g	0.4477	0.0288	0.0066	1.265e-05	77912717	77620375	15	77620375	15	77620375	*	R	1.32353	4.36364
chr15:41640332:G:A	0.6144	A	G	0.3525	0.0053	0.0106	36659	63137	33.2	0.133	15	41640332	15	41640332	*	rs11629678	R	15	41932530	chr15:41932530	rs11629678	a	g	0.3481	0.0363	0.0067	6.056e-08	41932530	41640332	15	41640332	15	41640332	*	R	0.5	5.41791
chr11:2178228:C:T	0.01921	T	C	0.3166	0.0262	0.0112	36390	62462	0	0.5951	11	2178228	11	2178228	*	rs7948665	Y	11	2199458	chr11:2199458	rs7948665	t	c	0.3249	-0.0279	0.0071	8.904e-05	2199458	2178228	11	2178228	11	2178228	*	Y	2.33929	-3.92958
chr2:127110239:T:C	1.649e-13	T	C	0.2388	-0.0899	0.0122	36659	63137	0	0.7742	2	127110239	2	127110239	*	rs4494685	Y	2	127867815	chr2:127867815	rs4494685	t	c	0.2262	0.0006	0.0076	0.9374	127867815	127110239	2	127110239	2	127110239	*	Y	-7.36885	0.0789474
chr10:110887437:C:T	0.2633	T	C	0.7713	-0.0136	0.0122	36659	63137	57.3	0.00927	10	110887437	10	110887437	*	rs10787287	Y	10	112647195	chr10:112647195	rs10787287	t	c	0.7725	0.0364	0.0076	1.913e-06	112647195	110887437	10	110887437	10	110887437	*	Y	-1.11475	4.78947
chr2:170774715:A:G	0.655	A	G	0.3819	-0.0047	0.0105	36659	63137	0	0.8269	2	170774715	2	170774715	*	rs4668313	R	2	171631225	chr2:171631225	rs4668313	a	g	0.364	0.0237	0.0066	0.000327	171631225	170774715	2	170774715	2	170774715	*	R	-0.447619	3.59091
chr4:93997785:G:A	0.3912	A	G	0.442	0.0087	0.0102	36659	63137	17.7	0.275	4	93997785	4	93997785	*	rs280114	R	4	94918936	chr4:94918936	rs280114	a	g	0.4492	0.0279	0.0064	1.252e-05	94918936	93997785	4	93997785	4	93997785	*	R	0.852941	4.35938
chr2:43436709:C:T	0.0001969	T	C	0.1009	-0.0624	0.0168	36659	63137	0	0.7247	2	43436709	2	43436709	*	rs78108161	Y	2	43663848	chr2:43663848	rs78108161	t	c	0.1016	-0.1149	0.0108	1.664e-26	43663848	43436709	2	43436709	2	43436709	*	Y	-3.71429	-10.6389
chr6:31908265:T:A	0.5023	A	T	0.7129	-0.0076	0.0113	36390	62462	0	0.9748	6	31908265	6	31908265	*	rs1313996	W	6	31876042	chr6:31876042	rs1313996	a	t	0.6548	0.028	0.0068	3.885e-05	31876042	31908265	6	31908265	6	31908265	*	W	-0.672566	4.11765
chr6:153053347:A:C	0.3525	A	C	0.7117	0.0103	0.0111	36659	63137	0	0.8071	6	153053347	6	153053347	*	rs9383643	M	6	153374482	chr6:153374482	rs9383643	a	c	0.7031	-0.0352	0.007	5.227e-07	153374482	153053347	6	153053347	6	153053347	*	M	0.927928	-5.02857
chr8:9981537:G:C	0.2156	C	G	0.1747	-0.0164	0.0132	36390	62462	0	0.5252	8	9981537	8	9981537	*	rs663765	S	8	9839047	chr8:9839047	rs663765	c	g	0.1711	0.0405	0.0085	1.793e-06	9839047	9981537	8	9981537	8	9981537	*	S	-1.24242	4.76471
chr11:103208894:C:G	0.8571	C	G	0.1853	0.0024	0.0132	36659	63137	0.3	0.4378	11	103208894	11	103208894	*	rs618469	B	11	103079623	chr11:103079623	rs618469	c	g	0.191	-0.0326	0.0077	2.582e-05	103079623	103208894	11	103208894	11	103208894	*	B	0.181818	-4.23377
chr2:100299167:T:C	0.4642	T	C	0.3663	0.0077	0.0105	36659	63137	51.5	0.024	2	100299167	2	100299167	*	rs4851286	Y	2	100915629	chr2:100915629	rs4851286	t	c	0.354	0.024	0.0067	0.0003415	100915629	100299167	2	100299167	2	100299167	*	Y	0.733333	3.58209
chr17:17669230:T:C	0.7097	T	C	0.4813	-0.0037	0.0101	36659	63137	0	0.5456	17	17669230	17	17669230	*	rs7225934	Y	17	17572544	chr17:17572544	rs7225934	t	c	0.4834	0.0261	0.0064	4.379e-05	17572544	17669230	17	17669230	17	17669230	*	Y	-0.366337	4.07812
chr2:226122568:G:A	0.516	A	G	0.2282	0.0078	0.012	36659	63137	15.7	0.294	2	226122568	2	226122568	*	rs11686362	R	2	226987284	chr2:226987284	rs11686362	a	g	0.2332	-0.0589	0.0075	5.578e-15	226987284	226122568	2	226122568	2	226122568	*	R	0.65	-7.85333
chr22:30208113:G:A	0.108	A	G	0.3913	0.0167	0.0104	36659	63137	6.9	0.3783	22	30208113	22	30208113	*	rs9614162	R	22	30604102	chr22:30604102	rs9614162	a	g	0.3913	0.0245	0.0066	0.0002038	30604102	30208113	22	30208113	22	30208113	*	R	1.60577	3.71212
chr1:219455476:C:G	0.3108	C	G	0.3963	-0.0105	0.0103	36659	63137	19.5	0.2579	1	219455476	1	219455476	*	rs6684169	S	1	219628818	chr1:219628818	rs6684169	c	g	0.3968	-0.0435	0.0065	2.07e-11	219628818	219455476	1	219455476	1	219455476	*	S	-1.01942	-6.69231
chr5:103196107:G:A	0.3071	A	G	0.3025	0.0112	0.0109	36659	63137	22.8	0.2266	5	103196107	5	103196107	*	rs257115	R	5	102531808	chr5:102531808	rs257115	a	g	0.3116	0.0413	0.0069	2.279e-09	102531808	103196107	5	103196107	5	103196107	*	R	1.02752	5.98551
chr20:332593:T:C	0.2727	T	C	0.9701	-0.034	0.031	36294	57031	3.3	0.4092	20	332593	20	332593	*	rs13039973	Y	20	313237	chr20:313237	rs13039973	t	c	0.9726	-0.0729	0.0199	0.0002478	313237	332593	20	332593	20	332593	*	Y	-1.09677	-3.66332
chr8:9198626:G:A	0.0474	A	G	0.7029	0.0229	0.0115	36390	62462	0	0.9121	8	9198626	8	9198626	*	rs2242282	R	8	9056136	chr8:9056136	rs2242282	a	g	0.7085	-0.0308	0.0071	1.519e-05	9056136	9198626	8	9198626	8	9198626	*	R	1.9913	-4.33803
chr6:51073413:A:C	0.8816	A	C	0.6637	0.0016	0.0107	36659	63137	0	0.7919	6	51073413	6	51073413	*	rs7752821	M	6	51041126	chr6:51041126	rs7752821	a	c	0.6403	-0.0247	0.0067	0.0002278	51041126	51073413	6	51073413	6	51073413	*	M	0.149533	-3.68657
chr3:49966199:G:C	0.4419	C	G	0.1838	0.01	0.013	36659	63137	0	0.7523	3	49966199	3	49966199	*	rs2352969	S	3	50003632	chr3:50003632	rs2352969	c	g	0.197	0.0364	0.0081	6.333e-06	50003632	49966199	3	49966199	3	49966199	*	S	0.769231	4.49383
chr20:63779749:G:A	0.5875	A	G	0.5624	0.0056	0.0103	36659	63137	0	0.4944	20	63779749	20	63779749	*	rs6089774	R	20	62411102	chr20:62411102	rs6089774	a	g	0.5657	0.0233	0.0065	0.0003316	62411102	63779749	20	63779749	20	63779749	*	R	0.543689	3.58462
chr7:150832260:G:T	0.4449	T	G	0.2294	0.0092	0.012	36659	63137	0	0.7148	7	150832260	7	150832260	*	rs12540770	K	7	150529348	chr7:150529348	rs12540770	t	g	0.2357	0.0362	0.0075	1.571e-06	150529348	150832260	7	150832260	7	150832260	*	K	0.766667	4.82667
chr6:126750919:C:G	0.3756	C	G	0.9949	0.068	0.0768	35592	60847	0	0.5715	6	126750919	6	126750919	*	rs117927357	S	6	127072064	chr6:127072064	rs117927357	c	g	0.9928	0.1749	0.0452	0.0001103	127072064	126750919	6	126750919	6	126750919	*	S	0.885417	3.86947
chr6:126320039:A:G	0.516	A	G	0.5227	-0.0066	0.0101	36659	63137	16.7	0.2849	6	126320039	6	126320039	*	rs1591806	R	6	126641185	chr6:126641185	rs1591806	a	g	0.5235	-0.0398	0.0064	4.618e-10	126641185	126320039	6	126320039	6	126320039	*	R	-0.653465	-6.21875
chr18:60170515:C:T	0.04053	T	C	0.4363	-0.0207	0.0101	36659	63137	0	0.5392	18	60170515	18	60170515	*	rs666181	Y	18	57837748	chr18:57837748	rs666181	t	c	0.439	0.0282	0.0064	1.009e-05	57837748	60170515	18	60170515	18	60170515	*	Y	-2.0495	4.40625
chr15:73159102:A:C	0.793	A	C	0.5582	-0.0027	0.0101	36659	63137	0	0.6727	15	73159102	15	73159102	*	rs1904335	H	15	73451443	chr15:73451443	rs1904335	a	c	0.5536	0.0296	0.0064	3.578e-06	73451443	73159102	15	73159102	15	73159102	*	H	-0.267327	4.625
chr13:58629284:A:G	0.7673	A	G	0.8199	-0.0039	0.0132	36659	63137	0	0.9452	13	58629284	13	58629284	*	rs9569903	R	13	59203418	chr13:59203418	rs9569903	a	g	0.8087	0.0318	0.0082	9.868e-05	59203418	58629284	13	58629284	13	58629284	*	R	-0.295455	3.87805
chr5:130875025:A:C	0.1842	A	C	0.998	-0.165	0.1243	32228	42115	47.1	0.129	5	130875025	5	130875025	*	rs74942114	M	5	130210718	chr5:130210718	rs74942114	a	c	0.9987	-0.3671	0.1001	0.0002449	130210718	130875025	5	130875025	5	130875025	*	M	-1.32743	-3.66733
chr4:52458856:A:G	0.6065	A	G	0.4136	0.0053	0.0103	36659	63137	0	0.526	4	52458856	4	52458856	*	rs11732165	R	4	53325022	chr4:53325022	rs11732165	a	g	0.4095	0.0226	0.0065	0.0004987	53325022	52458856	4	52458856	4	52458856	*	R	0.514563	3.47692
chr13:80522041:A:T	0.4784	A	T	0.968	0.0211	0.0298	36659	63137	0	0.9954	13	80522041	13	80522041	*	rs61967769	W	13	81096176	chr13:81096176	rs61967769	a	t	0.9613	0.076	0.0173	1.087e-05	81096176	80522041	13	80522041	13	80522041	*	W	0.708054	4.39306
chr20:33986005:A:G	0.8104	A	G	0.3073	0.0026	0.011	36659	63137	2.2	0.4209	20	33986005	20	33986005	*	rs6057961	R	20	32573811	chr20:32573811	rs6057961	a	g	0.332	-0.0421	0.0068	6.17e-10	32573811	33986005	20	33986005	20	33986005	*	R	0.236364	-6.19118
chr1:72706931:G:A	0.3332	A	G	0.7126	0.0109	0.0112	36659	63137	7.1	0.3765	1	72706931	1	72706931	*	rs11210034	R	1	73172614	chr1:73172614	rs11210034	a	g	0.7121	-0.0258	0.007	0.0002353	73172614	72706931	1	72706931	1	72706931	*	R	0.973214	-3.68571
chr2:196029656:G:C	0.1405	C	G	0.7066	0.0165	0.0112	36659	63137	5.1	0.3946	2	196029656	2	196029656	*	rs1519616	S	2	196894380	chr2:196894380	rs1519616	c	g	0.7332	-0.0275	0.0073	0.0001753	196894380	196029656	2	196029656	2	196029656	*	S	1.47321	-3.76712
chr3:136521524:T:C	0.06239	T	C	0.7611	-0.0219	0.0118	36659	63137	3.3	0.4113	3	136521524	3	136521524	*	rs13092193	Y	3	136240366	chr3:136240366	rs13092193	t	c	0.7508	-0.03	0.0073	4.254e-05	136240366	136521524	3	136521524	3	136521524	*	Y	-1.85593	-4.10959
chr8:41633123:G:C	0.9376	C	G	0.205	0.001	0.0126	36659	63137	0	0.6522	8	41633123	8	41633123	*	rs58391358	S	8	41490642	chr8:41490642	rs58391358	c	g	0.1924	0.0425	0.0081	1.352e-07	41490642	41633123	8	41633123	8	41633123	*	S	0.0793651	5.24691
chr10:91978893:T:A	0.01204	A	T	0.3476	0.0266	0.0106	36659	63137	40.9	0.07634	10	91978893	10	91978893	*	rs2676814	H	10	93738650	chr10:93738650	rs2676814	a	t	0.3695	-0.0424	0.0066	1.294e-10	93738650	91978893	10	91978893	10	91978893	*	H	2.50943	-6.42424
chr1:171522125:T:A	0.9008	A	T	0.4963	-0.0013	0.0101	36659	63137	8.5	0.3632	1	171522125	1	171522125	*	rs3736679	W	1	171491264	chr1:171491264	rs3736679	a	t	0.5156	0.0231	0.0064	0.0002983	171491264	171522125	1	171522125	1	171522125	*	W	-0.128713	3.60937
chr10:92386356:T:C	0.001781	T	C	0.5551	-0.0318	0.0102	36659	63137	0	0.6551	10	92386356	10	92386356	*	rs2019640	Y	10	94146113	chr10:94146113	rs2019640	t	c	0.5377	0.0459	0.0066	3.439e-12	94146113	92386356	10	92386356	10	92386356	*	Y	-3.11765	6.95455
chr1:150323754:C:T	0.1035	T	C	0.0876	-0.0295	0.0181	36659	63137	45.3	0.05039	1	150323754	1	150323754	*	rs71622694	Y	1	150296205	chr1:150296205	rs71622694	t	c	0.0992	0.04	0.0107	0.0001801	150296205	150323754	1	150323754	1	150323754	*	Y	-1.62983	3.73832
chr9:136364010:A:G	0.8588	A	G	0.6645	0.0019	0.0109	36390	62462	0	0.9359	9	136364010	9	136364010	*	rs1135314	R	9	139258462	chr9:139258462	rs1135314	a	g	0.673	0.0318	0.007	5.812e-06	139258462	136364010	9	136364010	9	136364010	*	R	0.174312	4.54286
chr4:48232672:A:G	0.8438	A	G	0.3124	0.0021	0.0109	36659	63137	19.4	0.2592	4	48232672	4	48232672	*	rs2704405	R	4	48234689	chr4:48234689	rs2704405	a	g	0.2997	0.0253	0.007	0.0003103	48234689	48232672	4	48232672	4	48232672	*	R	0.192661	3.61429
chr4:51922821:G:C	0.1445	C	G	0.2583	-0.017	0.0117	36659	63137	0	0.5235	4	51922821	4	51922821	*	rs61232458	S	4	52788987	chr4:52788987	rs61232458	c	g	0.2898	0.0351	0.007	5.629e-07	52788987	51922821	4	51922821	4	51922821	*	S	-1.45299	5.01429
chr10:36733407:A:G	0.4422	A	G	0.9963	-0.0808	0.1051	29198	34962	29	0.2447	10	36733407	10	36733407	*	rs140065820	R	10	37022335	chr10:37022335	rs140065820	a	g	0.9977	-0.3496	0.0938	0.0001941	37022335	36733407	10	36733407	10	36733407	*	R	-0.768792	-3.72708
chr9:81714410:C:T	0.2985	T	C	0.5984	0.0108	0.0104	36659	63137	53.2	0.01868	9	81714410	9	81714410	*	rs2627015	Y	9	84329325	chr9:84329325	rs2627015	t	c	0.5987	0.0491	0.0066	9.796e-14	84329325	81714410	9	81714410	9	81714410	*	Y	1.03846	7.43939
chr11:122101091:A:T	0.5631	A	T	0.8768	-0.0097	0.0168	36659	63137	42.3	0.06707	11	122101091	11	122101091	*	rs78171032	W	11	121971799	chr11:121971799	rs78171032	a	t	0.8625	-0.0353	0.0099	0.0003868	121971799	122101091	11	122101091	11	122101091	*	W	-0.577381	-3.56566
chr6:81219505:A:T	0.7917	A	T	0.68	-0.0029	0.0111	36659	63137	50	0.02928	6	81219505	6	81219505	*	rs73749095	W	6	81929222	chr6:81929222	rs73749095	a	t	0.6708	0.0282	0.007	5.822e-05	81929222	81219505	6	81219505	6	81219505	*	W	-0.261261	4.02857
chr3:123375604:T:C	0.2779	T	C	0.234	-0.0129	0.0119	36659	63137	9	0.3588	3	123375604	3	123375604	*	rs2877716	Y	3	123094451	chr3:123094451	rs2877716	t	c	0.2469	-0.0776	0.0074	1.65e-25	123094451	123375604	3	123375604	3	123375604	*	Y	-1.08403	-10.4865
chr6:109582583:C:T	0.7578	T	C	0.3456	0.0033	0.0106	36659	63137	34.7	0.121	6	109582583	6	109582583	*	rs12208933	Y	6	109903786	chr6:109903786	rs12208933	t	c	0.3304	-0.0238	0.0068	0.0004704	109903786	109582583	6	109582583	6	109582583	*	Y	0.311321	-3.5
chr7:44603731:G:A	0.5662	A	G	0.0792	0.0107	0.0187	36659	63137	53.4	0.01801	7	44603731	7	44603731	*	rs6979725	R	7	44643330	chr7:44643330	rs6979725	a	g	0.0841	-0.0496	0.0116	1.974e-05	44643330	44603731	7	44603731	7	44603731	*	R	0.572193	-4.27586
chr2:226149725:A:G	0.9858	A	G	0.799	-0.0002	0.0126	36659	63137	0	0.77	2	226149725	2	226149725	*	rs10188446	R	2	227014441	chr2:227014441	rs10188446	a	g	0.7891	0.0694	0.0079	9.767e-19	227014441	226149725	2	226149725	2	226149725	*	R	-0.015873	8.78481
chr3:141421692:C:A	0.7819	A	C	0.0563	-0.0061	0.0219	36659	63137	0	0.516	3	141421692	3	141421692	*	rs111518062	M	3	141140534	chr3:141140534	rs111518062	a	c	0.0588	-0.0702	0.0137	3.086e-07	141140534	141421692	3	141421692	3	141421692	*	M	-0.278539	-5.12409
chr5:157698229:A:G	0.8749	A	G	0.5563	0.0016	0.0102	36659	63137	0	0.6518	5	157698229	5	157698229	*	rs4704893	R	5	157125237	chr5:157125237	rs4704893	a	g	0.5525	0.0244	0.0064	0.0001333	157125237	157698229	5	157698229	5	157698229	*	R	0.156863	3.8125
chr20:20096534:A:G	0.5143	A	G	0.2512	-0.0077	0.0118	36659	63137	0	0.6255	20	20096534	20	20096534	*	rs1474754	R	20	20077178	chr20:20077178	rs1474754	a	g	0.2639	0.029	0.0072	5.966e-05	20077178	20096534	20	20096534	20	20096534	*	R	-0.652542	4.02778
chr17:4372829:T:C	0.213	T	C	0.6695	0.0138	0.011	36659	63137	0	0.7815	17	4372829	17	4372829	*	rs28671390	Y	17	4276124	chr17:4276124	rs28671390	t	c	0.6617	-0.029	0.0068	2.034e-05	4276124	4372829	17	4372829	17	4372829	*	Y	1.25455	-4.26471
chr1:168857398:G:C	0.2981	C	G	0.6559	-0.0111	0.0106	36659	63137	0	0.899	1	168857398	1	168857398	*	rs200570	S	1	168826636	chr1:168826636	rs200570	c	g	0.6565	0.0263	0.0067	8.68e-05	168826636	168857398	1	168857398	1	168857398	*	S	-1.04717	3.92537
chr11:85444733:T:C	0.1049	T	C	0.9599	-0.0416	0.0256	36659	63137	0	0.9588	11	85444733	11	85444733	*	rs78205194	Y	11	85155777	chr11:85155777	rs78205194	t	c	0.9559	0.0595	0.016	0.0002038	85155777	85444733	11	85444733	11	85444733	*	Y	-1.625	3.71875
chr6:167013990:C:T	0.6598	T	C	0.0169	0.0171	0.0388	36659	63137	0	0.9701	6	167013990	6	167013990	*	rs74709214	Y	6	167427478	chr6:167427478	rs74709214	t	c	0.0163	0.0934	0.0255	0.0002562	167427478	167013990	6	167013990	6	167013990	*	Y	0.440722	3.66275
chr12:121051645:G:A	0.3149	A	G	0.1426	-0.0145	0.0145	36659	63137	0	0.5049	12	121051645	12	121051645	*	rs10849836	R	12	121489448	chr12:121489448	rs10849836	a	g	0.1429	-0.0457	0.0092	7.051e-07	121489448	121051645	12	121051645	12	121051645	*	R	-1	-4.96739
chr4:52288404:C:T	0.3364	T	C	0.3315	0.0103	0.0108	36659	63137	9	0.3586	4	52288404	4	52288404	*	rs4590104	Y	4	53154570	chr4:53154570	rs4590104	t	c	0.321	-0.0284	0.0068	3.006e-05	53154570	52288404	4	52288404	4	52288404	*	Y	0.953704	-4.17647
chr17:46030989:G:A	4.656e-08	A	G	0.229	-0.0668	0.0122	36659	63137	54.5	0.0153	17	46030989	17	46030989	*	rs17652961	R	17	44108355	chr17:44108355	rs17652961	a	g	0.2119	0.0201	0.008	0.01154	44108355	46030989	17	46030989	17	46030989	*	R	-5.47541	2.5125
chr9:95014657:A:G	0.1043	A	G	0.9881	-0.0787	0.0484	36496	62732	43.9	0.06616	9	95014657	9	95014657	*	rs148169991	R	9	97776939	chr9:97776939	rs148169991	a	g	0.9882	0.1337	0.0311	1.712e-05	97776939	95014657	9	95014657	9	95014657	*	R	-1.62603	4.29904
chr13:99742764:A:T	0.5049	A	T	0.9634	0.0182	0.0273	36659	63137	42.1	0.06828	13	99742764	13	99742764	*	rs9517868	W	13	100395018	chr13:100395018	rs9517868	a	t	0.968	0.0719	0.0187	0.0001249	100395018	99742764	13	99742764	13	99742764	*	W	0.666667	3.84492
chr5:79265895:T:C	0.7525	T	C	0.6188	-0.0033	0.0104	36659	63137	8.3	0.3654	5	79265895	5	79265895	*	rs7735750	Y	5	78561718	chr5:78561718	rs7735750	t	c	0.6116	0.0339	0.0065	1.768e-07	78561718	79265895	5	79265895	5	79265895	*	Y	-0.317308	5.21538
chr8:109014024:T:C	0.4117	T	C	0.552	0.0084	0.0102	36659	63137	14.8	0.3031	8	109014024	8	109014024	*	rs7465417	Y	8	110026253	chr8:110026253	rs7465417	t	c	0.5192	0.0244	0.0065	0.0001708	110026253	109014024	8	109014024	8	109014024	*	Y	0.823529	3.75385
chr5:14788235:T:C	0.3497	T	C	0.5576	0.0095	0.0102	36659	63137	0.2	0.4383	5	14788235	5	14788235	*	rs31931	Y	5	14788344	chr5:14788344	rs31931	t	c	0.5444	0.0391	0.0064	9.243e-10	14788344	14788235	5	14788235	5	14788235	*	Y	0.931373	6.10938
chr12:71128617:G:C	0.4211	C	G	0.3275	0.0086	0.0107	36659	63137	24.4	0.2109	12	71128617	12	71128617	*	rs10506625	S	12	71522397	chr12:71522397	rs10506625	c	g	0.3441	-0.0459	0.0067	7.397e-12	71522397	71128617	12	71128617	12	71128617	*	S	0.803738	-6.85075
chr1:206473084:C:A	0.08157	A	C	0.4896	0.0179	0.0103	36659	63137	0	0.4875	1	206473084	1	206473084	*	rs1930437	M	1	206646427	chr1:206646427	rs1930437	a	c	0.4756	-0.025	0.0066	0.0001506	206646427	206473084	1	206473084	1	206473084	*	M	1.73786	-3.78788
chr5:50303674:G:A	0.5182	A	G	0.5412	-0.007	0.0108	36659	63137	61.2	0.004034	5	50303674	5	50303674	*	rs4865522	R	5	49599508	chr5:49599508	rs4865522	a	g	0.5629	-0.0245	0.0065	0.0001606	49599508	50303674	5	50303674	5	50303674	*	R	-0.648148	-3.76923
chr6:43838598:T:C	0.1933	T	C	0.3159	0.0145	0.0112	36659	63137	0	0.6953	6	43838598	6	43838598	*	rs1317983	Y	6	43806335	chr6:43806335	rs1317983	t	c	0.3018	0.0471	0.0069	9.37e-12	43806335	43838598	6	43838598	6	43838598	*	Y	1.29464	6.82609
chr6:32344963:C:A	0.0258	A	C	0.3962	-0.0236	0.0106	35353	56437	28	0.1955	6	32344963	6	32344963	*	rs1555116	M	6	32312740	chr6:32312740	rs1555116	a	c	0.389	0.0392	0.0066	2.802e-09	32312740	32344963	6	32344963	6	32344963	*	M	-2.22642	5.93939
chr1:171608052:G:A	0.793	A	G	0.1749	-0.0035	0.0133	36659	63137	11.2	0.338	1	171608052	1	171608052	*	rs235897	R	1	171577192	chr1:171577192	rs235897	a	g	0.1639	-0.034	0.0086	7.491e-05	171577192	171608052	1	171608052	1	171608052	*	R	-0.263158	-3.95349
chr8:10767489:C:A	0.009605	A	C	0.2895	0.0287	0.0111	36390	62462	0	0.5044	8	10767489	8	10767489	*	rs7350075	M	8	10624999	chr8:10624999	rs7350075	a	c	0.3096	-0.0384	0.0069	2.746e-08	10624999	10767489	8	10767489	8	10767489	*	M	2.58559	-5.56522
chr9:123101071:A:G	0.05886	A	G	0.8788	-0.0291	0.0154	36659	63137	17.7	0.2755	9	123101071	9	123101071	*	rs7854147	R	9	125863350	chr9:125863350	rs7854147	a	g	0.874	0.0473	0.0097	1.188e-06	125863350	123101071	9	123101071	9	123101071	*	R	-1.88961	4.87629
chr11:47661119:T:C	0.0006265	T	C	0.5324	-0.0344	0.0101	36659	63137	0	0.903	11	47661119	11	47661119	*	rs12362318	Y	11	47682671	chr11:47682671	rs12362318	t	c	0.559	0.0307	0.0064	1.534e-06	47682671	47661119	11	47661119	11	47661119	*	Y	-3.40594	4.79688
chr11:26328673:G:A	0.347	A	G	0.1115	-0.0151	0.0161	36659	63137	0	0.8691	11	26328673	11	26328673	*	rs72876916	R	11	26350220	chr11:26350220	rs72876916	a	g	0.1071	0.0382	0.0104	0.0002284	26350220	26328673	11	26328673	11	26328673	*	R	-0.937888	3.67308
chr3:12355414:G:A	0.211	A	G	0.1151	-0.0199	0.0159	36659	63137	0	0.9344	3	12355414	3	12355414	*	rs71304101	R	3	12396913	chr3:12396913	rs71304101	a	g	0.1269	-0.101	0.0097	3.309e-25	12396913	12355414	3	12355414	3	12355414	*	R	-1.25157	-10.4124
chr17:9888798:A:G	0.000113	A	G	0.7124	0.0437	0.0113	36659	63137	14.9	0.3018	17	9888798	17	9888798	*	rs7213983	R	17	9792115	chr17:9792115	rs7213983	a	g	0.6778	-0.0379	0.0068	2.564e-08	9792115	9888798	17	9888798	17	9888798	*	R	3.86726	-5.57353
chr8:11539948:C:G	0.02959	C	G	0.5107	0.0221	0.0102	36390	62462	0	0.7804	8	11539948	8	11539948	*	rs2061830	S	8	11397457	chr8:11397457	rs2061830	c	g	0.5109	-0.0327	0.0065	4.721e-07	11397457	11539948	8	11539948	8	11539948	*	S	2.16667	-5.03077
chr11:69648911:A:G	0.815	A	G	0.9711	-0.0076	0.0326	36659	63137	0	0.785	11	69648911	11	69648911	*	rs3212880	R	11	69463679	chr11:69463679	rs3212880	a	g	0.9734	0.1374	0.021	6.629e-11	69463679	69648911	11	69648911	11	69648911	*	R	-0.233129	6.54286
chr4:136062350:C:T	0.7519	T	C	0.4306	0.0033	0.0103	36659	63137	0	0.9133	4	136062350	4	136062350	*	rs1917969	Y	4	136983505	chr4:136983505	rs1917969	t	c	0.4317	0.0272	0.0064	2.056e-05	136983505	136062350	4	136062350	4	136062350	*	Y	0.320388	4.25
chr7:76275442:C:T	0.1829	T	C	0.7636	0.0162	0.0122	36659	63137	0	0.486	7	76275442	7	76275442	*	rs6465078	Y	7	75904760	chr7:75904760	rs6465078	t	c	0.7564	0.0314	0.0075	3.11e-05	75904760	76275442	7	76275442	7	76275442	*	Y	1.32787	4.18667
chr15:62422843:C:T	0.43	T	C	0.2084	-0.0099	0.0125	36659	63137	0	0.4604	15	62422843	15	62422843	*	rs2456936	B	15	62715042	chr15:62715042	rs2456936	t	c	0.2284	-0.0272	0.0076	0.0003727	62715042	62422843	15	62422843	15	62422843	*	B	-0.792	-3.57895
chr18:42507258:G:A	0.7854	A	G	0.2141	-0.0033	0.0123	36659	63137	56.8	0.01025	18	42507258	18	42507258	*	rs1431840	R	18	40087223	chr18:40087223	rs1431840	a	g	0.2113	0.0427	0.0077	3.566e-08	40087223	42507258	18	42507258	18	42507258	*	R	-0.268293	5.54545
chr16:75377736:G:C	0.4062	C	G	0.8459	-0.012	0.0145	36659	63137	0	0.4416	16	75377736	16	75377736	*	rs4993971	S	16	75411634	chr16:75411634	rs4993971	c	g	0.8544	0.0364	0.0091	6.442e-05	75411634	75377736	16	75377736	16	75377736	*	S	-0.827586	4
chr1:229505331:T:G	0.6307	T	G	0.7913	-0.006	0.0125	36659	63137	65.9	0.001098	1	229505331	1	229505331	*	rs10916499	K	1	229641078	chr1:229641078	rs10916499	t	g	0.7991	-0.0319	0.008	6.101e-05	229641078	229505331	1	229505331	1	229505331	*	K	-0.48	-3.9875
chr2:208047292:A:G	0.9106	A	G	0.2896	-0.0013	0.0113	36659	63137	4.2	0.403	2	208047292	2	208047292	*	rs11694308	R	2	208912016	chr2:208912016	rs11694308	a	g	0.2708	0.0292	0.0071	4.109e-05	208912016	208047292	2	208047292	2	208047292	*	R	-0.115044	4.11268
chr4:94083565:A:G	0.6086	A	G	0.5473	-0.0052	0.0102	36659	63137	15.9	0.2929	4	94083565	4	94083565	*	rs2865330	R	4	95004716	chr4:95004716	rs2865330	a	g	0.5427	0.0345	0.0064	6.6e-08	95004716	94083565	4	94083565	4	94083565	*	R	-0.509804	5.39062
chr4:139953606:G:A	0.7265	A	G	0.3533	-0.0038	0.0107	36659	63137	0	0.8928	4	139953606	4	139953606	*	rs809955	R	4	140874760	chr4:140874760	rs809955	a	g	0.3682	-0.0286	0.0066	1.452e-05	140874760	139953606	4	139953606	4	139953606	*	R	-0.35514	-4.33333
chr8:144602485:C:T	0.2958	T	C	0.5003	0.0108	0.0103	36390	62462	0	0.6046	8	144602485	8	144602485	*	rs28970743	Y	8	145827869	chr8:145827869	rs28970743	t	c	0.4876	-0.0331	0.0067	7.828e-07	145827869	144602485	8	144602485	8	144602485	*	Y	1.04854	-4.9403
chr5:126568063:A:C	0.07879	A	C	0.9042	-0.0304	0.0173	36659	63137	0	0.4738	5	126568063	5	126568063	*	rs66822510	M	5	125903755	chr5:125903755	rs66822510	a	c	0.9173	-0.0452	0.0117	0.000116	125903755	126568063	5	126568063	5	126568063	*	M	-1.75723	-3.86325
chr20:52412226:C:T	0.8205	T	C	0.3622	-0.0024	0.0105	36659	63137	0	0.5963	20	52412226	20	52412226	*	rs6091522	Y	20	51028765	chr20:51028765	rs6091522	t	c	0.3614	-0.0306	0.0066	3.501e-06	51028765	52412226	20	52412226	20	52412226	*	Y	-0.228571	-4.63636
chr1:219476429:T:G	0.2809	T	G	0.3	-0.0119	0.011	36659	63137	61.1	0.004107	1	219476429	1	219476429	*	rs1340098	K	1	219649771	chr1:219649771	rs1340098	t	g	0.3073	-0.0421	0.0069	1.113e-09	219649771	219476429	1	219476429	1	219476429	*	K	-1.08182	-6.10145
chr9:1768353:A:C	0.06484	A	C	0.9975	-0.2136	0.1157	33921	48041	0	0.7282	9	1768353	9	1768353	*	rs75168803	M	9	1768353	chr9:1768353	rs75168803	a	c	0.9979	-0.3072	0.0837	0.0002405	1768353	1768353	9	1768353	9	1768353	*	M	-1.84615	-3.67025
chr5:44897734:T:C	0.837	T	C	0.3944	0.0021	0.0104	36659	63137	0	0.8898	5	44897734	5	44897734	*	rs57300972	Y	5	44897836	chr5:44897836	rs57300972	t	c	0.3998	0.0388	0.0065	2.273e-09	44897836	44897734	5	44897734	5	44897734	*	Y	0.201923	5.96923
chr2:43406129:T:C	0.0001481	T	C	0.9005	0.0641	0.0169	36659	63137	3.9	0.4052	2	43406129	2	43406129	*	rs72879290	Y	2	43633268	chr2:43633268	rs72879290	t	c	0.9006	0.1155	0.0109	2.765e-26	43633268	43406129	2	43406129	2	43406129	*	Y	3.7929	10.5963
chr7:14822905:T:C	0.3294	T	C	0.9217	-0.0183	0.0187	36659	63137	26.7	0.1896	7	14822905	7	14822905	*	rs77524982	H	7	14862530	chr7:14862530	rs77524982	t	c	0.911	-0.0509	0.0113	6.754e-06	14862530	14822905	7	14822905	7	14822905	*	H	-0.97861	-4.50442
chr5:229079:C:T	0.9	T	C	0.1299	0.0019	0.0152	36659	63137	36.2	0.1092	5	229079	5	229079	*	rs9687621	Y	5	229194	chr5:229194	rs9687621	t	c	0.1268	0.034	0.0096	0.0004161	229194	229079	5	229079	5	229079	*	Y	0.125	3.54167
chr6:160051515:T:G	0.04667	T	G	0.8014	0.0252	0.0126	36659	63137	17.2	0.28	6	160051515	6	160051515	*	rs57570593	K	6	160472547	chr6:160472547	rs57570593	t	g	0.8119	0.0313	0.0082	0.0001268	160472547	160051515	6	160051515	6	160051515	*	K	2	3.81707
chr20:52552510:C:T	0.716	T	C	0.1807	0.0048	0.0131	36659	63137	0	0.6504	20	52552510	20	52552510	*	rs35791721	Y	20	51169049	chr20:51169049	rs35791721	t	c	0.1781	-0.0376	0.0084	7.159e-06	51169049	52552510	20	52552510	20	52552510	*	Y	0.366412	-4.47619
chr2:15027943:A:G	0.3858	A	G	0.2752	0.0101	0.0117	36659	63137	0	0.8329	2	15027943	2	15027943	*	rs1367486	R	2	15168067	chr2:15168067	rs1367486	a	g	0.2657	0.0255	0.0072	0.0004161	15168067	15027943	2	15027943	2	15027943	*	R	0.863248	3.54167
chr2:27512154:G:A	0.4957	A	G	0.0142	-0.0305	0.0448	36227	62057	0	0.853	2	27512154	2	27512154	*	rs140809842	R	2	27735021	chr2:27735021	rs140809842	a	g	0.0163	0.096	0.0265	0.00029	27735021	27512154	2	27512154	2	27512154	*	R	-0.680804	3.62264
chr11:17220102:A:T	0.05786	A	T	0.4534	-0.0193	0.0102	36659	63137	0	0.5443	11	17220102	11	17220102	*	rs214916	W	11	17241649	chr11:17241649	rs214916	a	t	0.4672	-0.0313	0.0064	9.55e-07	17241649	17220102	11	17220102	11	17220102	*	W	-1.89216	-4.89062
chr15:74984109:C:T	0.3607	T	C	0.0505	-0.0213	0.0233	36659	63137	0	0.6585	15	74984109	15	74984109	*	rs75677561	Y	15	75276450	chr15:75276450	rs75677561	t	c	0.0529	-0.0609	0.0154	7.596e-05	75276450	74984109	15	74984109	15	74984109	*	Y	-0.914163	-3.95455
chr2:127088745:A:C	8.026e-17	A	C	0.8099	0.1081	0.013	36659	63137	0	0.7505	2	127088745	2	127088745	*	rs74490912	M	2	127846321	chr2:127846321	rs74490912	a	c	0.8092	0.0017	0.0084	0.8392	127846321	127088745	2	127088745	2	127088745	*	M	8.31538	0.202381
chr2:180464764:G:A	0.5192	A	G	0.2709	0.0074	0.0114	36659	63137	0	0.5638	2	180464764	2	180464764	*	rs1453055	R	2	181329491	chr2:181329491	rs1453055	a	g	0.275	0.027	0.007	0.0001187	181329491	180464764	2	180464764	2	180464764	*	R	0.649123	3.85714
chr1:229490739:C:G	0.6608	C	G	0.793	-0.0055	0.0125	36659	63137	66.6	0.0008874	1	229490739	1	229490739	*	rs6701186	S	1	229626486	chr1:229626486	rs6701186	c	g	0.7999	-0.0317	0.008	6.784e-05	229626486	229490739	1	229490739	1	229490739	*	S	-0.44	-3.9625
chr6:32846350:G:A	0.3829	A	G	0.4196	-0.0089	0.0102	36390	62462	44.8	0.06075	6	32846350	6	32846350	*	rs1053752	R	6	32814127	chr6:32814127	rs1053752	a	g	0.4252	0.0364	0.0065	2.055e-08	32814127	32846350	6	32846350	6	32846350	*	R	-0.872549	5.6
chr15:35534168:G:A	0.1369	A	G	0.1321	-0.0223	0.015	36659	63137	0	0.9846	15	35534168	15	35534168	*	rs111660908	R	15	35826369	chr15:35826369	rs111660908	a	g	0.1422	-0.0371	0.0093	6.853e-05	35826369	35534168	15	35534168	15	35534168	*	R	-1.48667	-3.98925
chr3:170994179:G:A	0.4145	A	G	0.1441	0.0116	0.0143	36659	63137	0	0.4616	3	170994179	3	170994179	*	rs1499820	R	3	170711968	chr3:170711968	rs1499820	a	g	0.1281	-0.0514	0.0096	9.5e-08	170711968	170994179	3	170994179	3	170994179	*	R	0.811189	-5.35417
chr20:52645076:T:C	0.6106	T	C	0.3401	-0.0054	0.0107	36659	63137	40.7	0.07752	20	52645076	20	52645076	*	rs865034	Y	20	51261615	chr20:51261615	rs865034	t	c	0.3349	-0.0253	0.0067	0.0001596	51261615	52645076	20	52645076	20	52645076	*	Y	-0.504673	-3.77612
chr18:60210567:T:A	0.007831	A	T	0.2571	-0.0307	0.0115	36659	63137	0	0.5436	18	60210567	18	60210567	*	rs11664883	W	18	57877800	chr18:57877800	rs11664883	a	t	0.2671	0.0526	0.0072	3.318e-13	57877800	60210567	18	60210567	18	60210567	*	W	-2.66957	7.30556
chr7:44149424:T:C	0.1765	T	C	0.5122	-0.0136	0.0101	36659	63137	0	0.4659	7	44149424	7	44149424	*	rs2268576	Y	7	44189023	chr7:44189023	rs2268576	t	c	0.5093	-0.0386	0.0065	2.745e-09	44189023	44149424	7	44149424	7	44149424	*	Y	-1.34653	-5.93846
chr5:75387075:G:A	0.1289	A	G	0.1234	0.0232	0.0153	36659	63137	2.5	0.4181	5	75387075	5	75387075	*	rs4704213	R	5	74682900	chr5:74682900	rs4704213	a	g	0.1289	-0.0342	0.0095	0.0003314	74682900	75387075	5	75387075	5	75387075	*	R	1.51634	-3.6
chr15:83896516:A:G	0.4496	A	G	0.4774	0.0076	0.01	36659	63137	0	0.5856	15	83896516	15	83896516	*	rs6603001	R	15	84565268	chr15:84565268	rs6603001	a	g	0.4865	-0.0301	0.0064	2.443e-06	84565268	83896516	15	83896516	15	83896516	*	R	0.76	-4.70312
chr1:4823035:T:C	0.9739	T	C	0.1832	-0.0004	0.0135	36659	63137	0	0.8333	1	4823035	1	4823035	*	rs1883347	Y	1	4883095	chr1:4883095	rs1883347	t	c	0.1745	-0.0335	0.0085	7.813e-05	4883095	4823035	1	4823035	1	4823035	*	Y	-0.0296296	-3.94118
chr20:33315727:A:G	0.8483	A	G	0.0645	0.0046	0.0241	36390	62462	0	0.8571	20	33315727	20	33315727	*	rs721970	R	20	31903533	chr20:31903533	rs721970	a	g	0.0716	-0.0671	0.0135	6.767e-07	31903533	33315727	20	33315727	20	33315727	*	R	0.190871	-4.97037
chr12:133140618:A:G	0.8808	A	G	0.4098	-0.0016	0.0104	36659	63137	0	0.6697	12	133140618	12	133140618	*	rs12305745	R	12	133717204	chr12:133717204	rs12305745	a	g	0.394	-0.0312	0.0065	1.538e-06	133717204	133140618	12	133140618	12	133140618	*	R	-0.153846	-4.8
chr8:9359074:T:G	0.06118	T	G	0.7404	0.0215	0.0115	36390	62462	23.3	0.2286	8	9359074	8	9359074	*	rs9329191	K	8	9216584	chr8:9216584	rs9329191	t	g	0.7392	-0.0313	0.0073	1.949e-05	9216584	9359074	8	9359074	8	9359074	*	K	1.86957	-4.28767
chr2:226327727:G:T	0.638	T	G	0.5417	-0.0048	0.0101	36659	63137	0	0.8467	2	226327727	2	226327727	*	rs7590201	K	2	227192443	chr2:227192443	rs7590201	t	g	0.5446	0.0621	0.0064	2.403e-22	227192443	226327727	2	226327727	2	226327727	*	K	-0.475248	9.70312
chr3:72730008:C:T	0.08027	T	C	0.7288	-0.0207	0.0118	36659	63137	0	0.6421	3	72730008	3	72730008	*	rs9814497	Y	3	72779159	chr3:72779159	rs9814497	t	c	0.7364	-0.0305	0.0073	3.162e-05	72779159	72730008	3	72730008	3	72730008	*	Y	-1.75424	-4.17808
chr2:147124986:G:A	0.8612	A	G	0.1515	-0.0025	0.014	36659	63137	0	0.553	2	147124986	2	147124986	*	rs7587866	R	2	147882554	chr2:147882554	rs7587866	a	g	0.1551	0.0435	0.0088	7.576e-07	147882554	147124986	2	147124986	2	147124986	*	R	-0.178571	4.94318
chr3:72816922:T:G	0.1253	T	G	0.7643	-0.0183	0.012	36659	63137	0	0.7385	3	72816922	3	72816922	*	rs62249860	K	3	72866073	chr3:72866073	rs62249860	t	g	0.7502	-0.0278	0.0073	0.0001488	72866073	72816922	3	72816922	3	72816922	*	K	-1.525	-3.80822
chr4:51956522:T:C	0.1625	T	C	0.7409	0.0162	0.0116	36659	63137	0	0.4761	4	51956522	4	51956522	*	rs6827901	Y	4	52822688	chr4:52822688	rs6827901	t	c	0.7116	-0.0344	0.007	9.403e-07	52822688	51956522	4	51956522	4	51956522	*	Y	1.39655	-4.91429
chr6:32082767:C:T	0.1922	T	C	0.8748	-0.0199	0.0152	36390	62462	22.5	0.236	6	32082767	6	32082767	*	rs3130287	Y	6	32050544	chr6:32050544	rs3130287	t	c	0.8464	0.0704	0.009	5.35e-15	32050544	32082767	6	32082767	6	32082767	*	Y	-1.30921	7.82222
chr2:27412715:A:G	0.906	A	G	0.6291	-0.0012	0.0105	36659	63137	0	0.9091	2	27412715	2	27412715	*	rs1060525	R	2	27635582	chr2:27635582	rs1060525	a	g	0.6051	-0.0353	0.0065	5.393e-08	27635582	27412715	2	27412715	2	27412715	*	R	-0.114286	-5.43077
chr10:92287014:G:T	0.03665	T	G	0.2778	-0.0233	0.0112	36659	63137	0	0.8471	10	92287014	10	92287014	*	rs7098170	K	10	94046771	chr10:94046771	rs7098170	t	g	0.2723	0.0307	0.0071	1.618e-05	94046771	92287014	10	92287014	10	92287014	*	K	-2.08036	4.32394
chr19:12882441:G:C	0.4676	C	G	0.2867	-0.0081	0.0112	36659	63137	0	0.86	19	12882441	19	12882441	*	rs11085823	S	19	12993255	chr19:12993255	rs11085823	c	g	0.308	0.0267	0.007	0.0001412	12993255	12882441	19	12882441	19	12882441	*	S	-0.723214	3.81429
chr10:91942648:C:T	0.009781	T	C	0.348	0.0273	0.0106	36659	63137	41.4	0.07289	10	91942648	10	91942648	*	rs3814640	Y	10	93702405	chr10:93702405	rs3814640	t	c	0.3696	-0.0425	0.0066	1.171e-10	93702405	91942648	10	91942648	10	91942648	*	Y	2.57547	-6.43939
chr15:76901026:G:C	0.6321	C	G	0.4968	-0.0049	0.0102	36659	63137	0	0.6728	15	76901026	15	76901026	*	rs35999717	S	15	77193367	chr15:77193367	rs35999717	c	g	0.4959	0.0266	0.0064	3.116e-05	77193367	76901026	15	76901026	15	76901026	*	S	-0.480392	4.15625
chr14:77464888:T:C	0.1428	T	C	0.4898	-0.0148	0.0101	36659	63137	33.7	0.1292	14	77464888	14	77464888	*	rs7142380	Y	14	77931231	chr14:77931231	rs7142380	t	c	0.4699	-0.0229	0.0064	0.0003364	77931231	77464888	14	77464888	14	77464888	*	Y	-1.46535	-3.57812
chr7:118390135:C:A	0.8599	A	C	0.4097	-0.0018	0.0102	36659	63137	0	0.5807	7	118390135	7	118390135	*	rs2402354	M	7	118030189	chr7:118030189	rs2402354	a	c	0.3986	-0.0226	0.0065	0.0004987	118030189	118390135	7	118390135	7	118390135	*	M	-0.176471	-3.47692
chr8:87267442:A:G	0.04374	A	G	0.0382	0.062	0.0308	36659	63137	0	0.9098	8	87267442	8	87267442	*	rs12678975	R	8	88279670	chr8:88279670	rs12678975	a	g	0.0263	0.0749	0.0207	0.0003028	88279670	87267442	8	87267442	8	87267442	*	R	2.01299	3.61836
chr1:45762410:A:C	0.9291	A	C	0.7068	-0.001	0.011	36659	63137	0	0.9809	1	45762410	1	45762410	*	rs11211179	M	1	46228082	chr1:46228082	rs11211179	a	c	0.7042	0.0276	0.007	8.341e-05	46228082	45762410	1	45762410	1	45762410	*	M	-0.0909091	3.94286
chr19:19560457:C:T	0.02818	T	C	0.0782	0.0413	0.0188	36659	63137	44.4	0.05532	19	19560457	19	19560457	*	rs73004926	Y	19	19671266	chr19:19671266	rs73004926	t	c	0.0802	0.0728	0.0117	5.364e-10	19671266	19560457	19	19560457	19	19560457	*	Y	2.19681	6.22222
chr6:160103741:T:A	0.1289	A	T	0.2274	-0.0183	0.012	36659	63137	4	0.4049	6	160103741	6	160103741	*	rs2297370	W	6	160524773	chr6:160524773	rs2297370	a	t	0.2256	-0.0288	0.0076	0.0001645	160524773	160103741	6	160103741	6	160103741	*	W	-1.525	-3.78947
chr15:37967882:G:T	0.9667	T	G	0.004	0.0055	0.1317	28491	34550	31.4	0.2325	15	37967882	15	37967882	*	rs9806760	K	15	38260083	chr15:38260083	rs9806760	t	g	0.0033	0.313	0.0895	0.0004716	38260083	37967882	15	37967882	15	37967882	*	K	0.0417616	3.49721
chr2:127132061:G:A	2.193e-28	A	G	0.3317	0.1172	0.0106	36659	63137	37	0.1034	2	127132061	2	127132061	*	rs7561528	R	2	127889637	chr2:127889637	rs7561528	a	g	0.3354	-0.0003	0.0068	0.9648	127889637	127132061	2	127132061	2	127132061	*	R	11.0566	-0.0441176
chr5:86890673:A:G	5.841e-11	A	G	0.2435	0.0779	0.0119	36659	63137	53.5	0.01796	5	86890673	5	86890673	*	rs2452759	R	5	86186490	chr5:86186490	rs2452759	a	g	0.2332	0.0026	0.0075	0.7302	86186490	86890673	5	86890673	5	86890673	*	R	6.54622	0.346667
chr8:128483808:C:A	0.3856	A	C	0.117	-0.0137	0.0158	36659	63137	0	0.4433	8	128483808	8	128483808	*	rs7843601	M	8	129496054	chr8:129496054	rs7843601	a	c	0.1115	0.042	0.0102	3.543e-05	129496054	128483808	8	128483808	8	128483808	*	M	-0.867089	4.11765
chr11:34608762:T:A	0.1029	A	T	0.9084	0.0324	0.0199	36659	63137	0	0.6537	11	34608762	11	34608762	*	rs286933	W	11	34630309	chr11:34630309	rs286933	a	t	0.922	-0.0428	0.0119	0.0003361	34630309	34608762	11	34608762	11	34608762	*	W	1.62814	-3.59664
chr4:156816694:C:G	0.8629	C	G	0.6537	0.0018	0.0106	36659	63137	32.1	0.1422	4	156816694	4	156816694	*	rs6844101	B	4	157737846	chr4:157737846	rs6844101	c	g	0.6695	0.0342	0.0068	5.028e-07	157737846	156816694	4	156816694	4	156816694	*	B	0.169811	5.02941
chr11:128654594:G:T	0.7054	T	G	0.1829	-0.005	0.0131	36659	63137	0	0.6233	11	128654594	11	128654594	*	rs61569725	B	11	128524489	chr11:128524489	rs61569725	t	g	0.1986	0.0363	0.0081	6.714e-06	128524489	128654594	11	128654594	11	128654594	*	B	-0.381679	4.48148
chr3:196026580:G:A	0.2551	A	G	0.6666	-0.0122	0.0108	36659	63137	24.2	0.2133	3	196026580	3	196026580	*	rs7614767	R	3	195753451	chr3:195753451	rs7614767	a	g	0.6701	0.0296	0.0068	1.366e-05	195753451	196026580	3	196026580	3	196026580	*	R	-1.12963	4.35294
chr5:103108891:T:C	0.4983	T	C	0.7083	-0.0075	0.011	36659	63137	34.8	0.1201	5	103108891	5	103108891	*	rs34832	Y	5	102444595	chr5:102444595	rs34832	t	c	0.7008	-0.0427	0.0069	6.446e-10	102444595	103108891	5	103108891	5	103108891	*	Y	-0.681818	-6.18841
chr11:69109119:T:C	0.2462	T	C	0.733	-0.0133	0.0115	36659	63137	6.1	0.3851	11	69109119	11	69109119	*	rs1551304	Y	11	68876587	chr11:68876587	rs1551304	t	c	0.7179	-0.0353	0.0071	7.121e-07	68876587	69109119	11	69109119	11	69109119	*	Y	-1.15652	-4.97183
chr4:29202553:T:C	0.1822	T	C	0.5685	-0.0137	0.0103	36659	63137	0	0.9501	4	29202553	4	29202553	*	rs59454132	Y	4	29204175	chr4:29204175	rs59454132	t	c	0.5579	0.0235	0.0065	0.0002945	29204175	29202553	4	29202553	4	29202553	*	Y	-1.3301	3.61538
chr4:170227194:G:A	0.7651	A	G	0.4958	0.003	0.0101	36659	63137	0	0.833	4	170227194	4	170227194	*	rs7696514	R	4	171148345	chr4:171148345	rs7696514	a	g	0.5021	0.0254	0.0064	6.981e-05	171148345	170227194	4	170227194	4	170227194	*	R	0.29703	3.96875
chr7:15025675:C:T	0.5662	T	C	0.5385	0.0058	0.0102	36659	63137	36.7	0.1053	7	15025675	7	15025675	*	rs1974619	Y	7	15065300	chr7:15065300	rs1974619	t	c	0.5373	0.0633	0.0064	3.729e-23	15065300	15025675	7	15025675	7	15025675	*	Y	0.568627	9.89062
chr22:41596165:G:A	0.8237	A	G	0.0929	0.004	0.018	36659	63137	33.3	0.1322	22	41596165	22	41596165	*	rs62236533	R	22	41992169	chr22:41992169	rs62236533	a	g	0.1028	-0.0515	0.0113	5.255e-06	41992169	41596165	22	41596165	22	41596165	*	R	0.222222	-4.55752
chr14:103824942:A:G	0.7134	A	G	0.8895	0.0061	0.0167	36659	63137	5.1	0.3949	14	103824942	14	103824942	*	rs11160763	R	14	104291279	chr14:104291279	rs11160763	a	g	0.8727	-0.0372	0.0098	0.000157	104291279	103824942	14	103824942	14	103824942	*	R	0.365269	-3.79592
chr10:122335955:A:T	0.3747	A	T	0.68	0.0096	0.0108	36659	63137	15.5	0.2963	10	122335955	10	122335955	*	rs4752684	W	10	124095470	chr10:124095470	rs4752684	a	t	0.6745	0.0241	0.0068	0.0003984	124095470	122335955	10	122335955	10	122335955	*	W	0.888889	3.54412
chr11:45808738:C:T	0.9894	T	C	0.3979	0.0001	0.0104	36659	63137	0	0.5979	11	45808738	11	45808738	*	rs10838516	Y	11	45830289	chr11:45830289	rs10838516	t	c	0.3934	-0.0265	0.0066	5.884e-05	45830289	45808738	11	45808738	11	45808738	*	Y	0.00961538	-4.01515
chr18:38538617:A:G	0.2165	A	G	0.086	0.0235	0.019	36659	63137	33.5	0.1311	18	38538617	18	38538617	*	rs1426687	R	18	36118581	chr18:36118581	rs1426687	a	g	0.0633	0.0468	0.0134	0.0004793	36118581	38538617	18	38538617	18	38538617	*	R	1.23684	3.49254
chr7:45093517:A:T	0.7038	A	T	0.8457	-0.0053	0.014	36659	63137	14.6	0.305	7	45093517	7	45093517	*	rs6943701	W	7	45133116	chr7:45133116	rs6943701	a	t	0.8261	-0.0336	0.0085	7.437e-05	45133116	45093517	7	45093517	7	45093517	*	W	-0.378571	-3.95294
chr6:127107087:C:T	0.1953	T	C	0.2154	0.0159	0.0123	36659	63137	0	0.7511	6	127107087	6	127107087	*	rs35323862	Y	6	127428232	chr6:127428232	rs35323862	t	c	0.231	-0.0573	0.0076	6.54e-14	127428232	127107087	6	127107087	6	127107087	*	Y	1.29268	-7.53947
chr12:65293427:T:C	0.8187	T	C	0.9987	0.0426	0.186	29198	34962	0.9	0.3646	12	65293427	12	65293427	*	rs28471975	Y	12	65687207	chr12:65687207	rs28471975	t	c	0.9987	-0.3978	0.1136	0.0004623	65687207	65293427	12	65293427	12	65293427	*	Y	0.229032	-3.50176
chr20:51960593:C:T	0.1638	T	C	0.775	-0.018	0.0129	36659	63137	23.7	0.2177	20	51960593	20	51960593	*	rs1122391	Y	20	50577132	chr20:50577132	rs1122391	t	c	0.7808	0.0272	0.0077	0.0004471	50577132	51960593	20	51960593	20	51960593	*	Y	-1.39535	3.53247
chr8:41627905:G:T	0.3584	T	G	0.2079	-0.0115	0.0125	36659	63137	0	0.9307	8	41627905	8	41627905	*	rs7837929	K	8	41485424	chr8:41485424	rs7837929	t	g	0.1955	-0.0572	0.0082	2.488e-12	41485424	41627905	8	41627905	8	41627905	*	K	-0.92	-6.97561
chr4:90370365:A:G	0.8832	A	G	0.684	0.0016	0.0109	36659	63137	0	0.9389	4	90370365	4	90370365	*	rs12642565	R	4	91291516	chr4:91291516	rs12642565	a	g	0.6869	-0.025	0.0069	0.0002972	91291516	90370365	4	90370365	4	90370365	*	R	0.146789	-3.62319
chr12:120761526:G:A	0.1808	A	G	0.0568	0.0291	0.0217	36659	63137	0	0.9282	12	120761526	12	120761526	*	rs12302189	V	12	121199329	chr12:121199329	rs12302189	a	g	0.0534	-0.057	0.0144	7.982e-05	121199329	120761526	12	120761526	12	120761526	*	V	1.34101	-3.95833
chr6:51609014:T:C	0.003426	T	C	0.9836	-0.116	0.0396	36659	63137	0	0.5128	6	51609014	6	51609014	*	rs75260105	Y	6	51473812	chr6:51473812	rs75260105	t	c	0.9811	-0.0972	0.0236	3.692e-05	51473812	51609014	6	51609014	6	51609014	*	Y	-2.92929	-4.11864
chr11:65681584:C:T	0.4131	T	C	0.1277	-0.0123	0.015	36659	63137	0	0.9537	11	65681584	11	65681584	*	rs76397528	Y	11	65449055	chr11:65449055	rs76397528	t	c	0.1275	-0.0402	0.0096	3.002e-05	65449055	65681584	11	65681584	11	65681584	*	Y	-0.82	-4.1875
chr2:46745767:T:G	0.54	T	G	0.8817	-0.0098	0.0159	36659	63137	8.1	0.3668	2	46745767	2	46745767	*	rs10196768	K	2	46972906	chr2:46972906	rs10196768	t	g	0.8966	-0.0369	0.0106	0.0004841	46972906	46745767	2	46745767	2	46745767	*	K	-0.616352	-3.48113
chr12:71137309:G:A	0.409	A	G	0.3807	0.0086	0.0104	36659	63137	35.7	0.1131	12	71137309	12	71137309	*	rs1705232	R	12	71531089	chr12:71531089	rs1705232	a	g	0.3931	-0.0467	0.0066	1.444e-12	71531089	71137309	12	71137309	12	71137309	*	R	0.826923	-7.07576
chr19:44972456:A:G	2.664e-14	A	G	0.5835	-0.0795	0.0104	36659	63137	0	0.6764	19	44972456	19	44972456	*	rs204482	R	19	45475713	chr19:45475713	rs204482	a	g	0.5825	0.0025	0.0066	0.7047	45475713	44972456	19	44972456	19	44972456	*	R	-7.64423	0.378788
chr4:52410387:G:A	0.7808	A	G	0.4969	0.0028	0.0102	36659	63137	21.6	0.2376	4	52410387	4	52410387	*	rs7684506	R	4	53276553	chr4:53276553	rs7684506	a	g	0.5032	-0.0264	0.0064	3.573e-05	53276553	52410387	4	52410387	4	52410387	*	R	0.27451	-4.125
chr10:63550107:G:A	0.001318	A	G	0.2857	0.0359	0.0112	36659	63137	41	0.07566	10	63550107	10	63550107	*	rs12761962	R	10	65309867	chr10:65309867	rs12761962	a	g	0.297	0.0304	0.0069	1.087e-05	65309867	63550107	10	63550107	10	63550107	*	R	3.20536	4.4058
chr8:11693961:A:G	0.01675	A	G	0.7473	0.0278	0.0116	36390	62462	16.9	0.2877	8	11693961	8	11693961	*	rs34838488	R	8	11551470	chr8:11551470	rs34838488	a	g	0.7502	-0.0259	0.0074	0.0004939	11551470	11693961	8	11693961	8	11693961	*	R	2.39655	-3.5
chr2:58734001:C:T	0.1911	T	C	0.2875	-0.0146	0.0112	36659	63137	5.4	0.3922	2	58734001	2	58734001	*	rs17049712	Y	2	58961136	chr2:58961136	rs17049712	t	c	0.2909	0.0367	0.007	1.68e-07	58961136	58734001	2	58734001	2	58734001	*	Y	-1.30357	5.24286
chr15:49379505:G:C	0.1605	C	G	0.214	0.0173	0.0123	36659	63137	16.7	0.2849	15	49379505	15	49379505	*	rs73398223	S	15	49671702	chr15:49671702	rs73398223	c	g	0.2098	-0.0308	0.0079	8.773e-05	49671702	49379505	15	49379505	15	49379505	*	S	1.4065	-3.89873
chr11:69102455:T:C	0.7433	T	C	0.4991	-0.0033	0.0101	36659	63137	3.8	0.4069	11	69102455	11	69102455	*	rs10896426	Y	11	68869923	chr11:68869923	rs10896426	t	c	0.4929	-0.0289	0.0065	8.51e-06	68869923	69102455	11	69102455	11	69102455	*	Y	-0.326733	-4.44615
chr2:22364285:A:C	0.3862	A	C	0.6373	0.0093	0.0107	36659	63137	1	0.4314	2	22364285	2	22364285	*	rs12621172	V	2	22587157	chr2:22587157	rs12621172	a	c	0.6253	-0.025	0.0066	0.0001506	22587157	22364285	2	22364285	2	22364285	*	V	0.869159	-3.78788
chr5:180796193:T:C	0.1613	T	C	0.8872	0.0228	0.0163	36659	63137	9.6	0.3529	5	180796193	5	180796193	*	rs62405454	Y	5	180223193	chr5:180223193	rs62405454	t	c	0.8941	0.0374	0.0106	0.0004052	180223193	180796193	5	180796193	5	180796193	*	Y	1.39877	3.5283
chr8:109058257:T:C	0.7415	T	C	0.4191	0.0034	0.0103	36659	63137	13.9	0.312	8	109058257	8	109058257	*	rs34080186	Y	8	110070486	chr8:110070486	rs34080186	t	c	0.4047	0.0299	0.0065	4.105e-06	110070486	109058257	8	109058257	8	109058257	*	Y	0.330097	4.6
chr11:50705576:A:G	0.04941	A	G	0.9091	-0.0373	0.019	36659	63137	41.7	0.07132	11	50705576	11	50705576	*	rs142937465	R	11	50664747	chr11:50664747	rs142937465	a	g	0.9073	-0.0427	0.0114	0.0001829	50664747	50705576	11	50705576	11	50705576	*	R	-1.96316	-3.74561
chr9:3269832:T:C	0.7752	T	C	0.955	-0.0071	0.0248	36659	63137	0	0.9525	9	3269832	9	3269832	*	rs72699024	Y	9	3269832	chr9:3269832	rs72699024	t	c	0.9476	-0.062	0.0146	2.043e-05	3269832	3269832	9	3269832	9	3269832	*	Y	-0.28629	-4.24658
chr6:31262265:G:A	0.8541	A	G	0.8693	-0.0028	0.0151	36390	62462	0	0.4797	6	31262265	6	31262265	*	rs9264416	R	6	31230042	chr6:31230042	rs9264416	a	g	0.8421	0.06	0.0089	1.564e-11	31230042	31262265	6	31262265	6	31262265	*	R	-0.18543	6.74157
chr8:9377673:T:C	0.07631	T	C	0.1921	-0.0229	0.0129	36390	62462	0	0.5555	8	9377673	8	9377673	*	rs6983260	Y	8	9235183	chr8:9235183	rs6983260	t	c	0.1903	0.0338	0.0082	3.493e-05	9235183	9377673	8	9377673	8	9377673	*	Y	-1.77519	4.12195
chr6:82693619:C:G	0.7278	C	G	0.4648	-0.0035	0.0101	36659	63137	0	0.4421	6	82693619	6	82693619	*	rs2670556	S	6	83403336	chr6:83403336	rs2670556	c	g	0.4726	0.0241	0.0064	0.0001611	83403336	82693619	6	82693619	6	82693619	*	S	-0.346535	3.76562
chr6:31179304:C:T	0.6675	T	C	0.8685	-0.0065	0.0151	36390	62462	0	0.5988	6	31179304	6	31179304	*	rs3131017	Y	6	31147081	chr6:31147081	rs3131017	t	c	0.8415	0.0584	0.0088	3.134e-11	31147081	31179304	6	31179304	6	31179304	*	Y	-0.430464	6.63636
chr5:56899965:C:T	0.7666	T	C	0.7401	0.0034	0.0116	36659	63137	10.3	0.3462	5	56899965	5	56899965	*	rs252912	Y	5	56195792	chr5:56195792	rs252912	t	c	0.7352	-0.0364	0.0072	4.694e-07	56195792	56899965	5	56899965	5	56899965	*	Y	0.293103	-5.05556
chr3:152305101:C:T	0.002302	T	C	0.5702	-0.0313	0.0103	36659	63137	11.9	0.3308	3	152305101	3	152305101	*	rs6784925	Y	3	152022890	chr3:152022890	rs6784925	t	c	0.543	-0.0321	0.0064	5.009e-07	152022890	152305101	3	152305101	3	152305101	*	Y	-3.03883	-5.01562
chr2:164750444:T:C	0.6847	T	C	0.8777	-0.0062	0.0154	36659	63137	9.4	0.3543	2	164750444	2	164750444	*	rs427059	Y	2	165606954	chr2:165606954	rs427059	t	c	0.8839	0.0623	0.0101	5.714e-10	165606954	164750444	2	164750444	2	164750444	*	Y	-0.402597	6.16832
chr9:78753415:T:C	0.3737	T	C	0.4665	-0.0092	0.0103	36659	63137	9.6	0.3527	9	78753415	9	78753415	*	rs1929892	Y	9	81368331	chr9:81368331	rs1929892	t	c	0.4436	0.0284	0.0064	8.722e-06	81368331	78753415	9	78753415	9	78753415	*	Y	-0.893204	4.4375
chr2:127111157:C:T	8.863e-17	T	C	0.201	-0.1058	0.0127	36659	63137	0	0.8829	2	127111157	2	127111157	*	rs13410629	Y	2	127868733	chr2:127868733	rs13410629	t	c	0.206	-0.0005	0.0079	0.9492	127868733	127111157	2	127111157	2	127111157	*	Y	-8.33071	-0.0632911
chr12:60588385:T:C	0.9991	T	C	0.8043	0	0.0127	36659	63137	0	0.5554	12	60588385	12	60588385	*	rs2244168	Y	12	60982166	chr12:60982166	rs2244168	t	c	0.8097	-0.0333	0.0082	4.552e-05	60982166	60588385	12	60588385	12	60588385	*	Y	0	-4.06098
chr2:228152698:C:T	0.576	T	C	0.3623	-0.0059	0.0106	36659	63137	21.5	0.2384	2	228152698	2	228152698	*	rs67040074	Y	2	229017414	chr2:229017414	rs67040074	t	c	0.3415	0.029	0.0067	1.506e-05	229017414	228152698	2	228152698	2	228152698	*	Y	-0.556604	4.32836
chr10:92335408:A:G	0.03567	A	G	0.8359	0.0286	0.0136	36659	63137	0	0.8403	10	92335408	10	92335408	*	rs17365265	R	10	94095165	chr10:94095165	rs17365265	a	g	0.8448	-0.0566	0.0089	2.021e-10	94095165	92335408	10	92335408	10	92335408	*	R	2.10294	-6.35955
chr3:136066649:A:G	0.3528	A	G	0.7614	-0.011	0.0118	36659	63137	7.5	0.3729	3	136066649	3	136066649	*	rs10048942	R	3	135785491	chr3:135785491	rs10048942	a	g	0.7495	-0.0285	0.0073	0.0001008	135785491	136066649	3	136066649	3	136066649	*	R	-0.932203	-3.90411
chr10:85287318:A:C	0.6481	A	C	0.7417	-0.0053	0.0115	36659	63137	0	0.8452	10	85287318	10	85287318	*	rs12764075	M	10	87047074	chr10:87047074	rs12764075	a	c	0.7263	0.0246	0.007	0.0004536	87047074	85287318	10	85287318	10	85287318	*	M	-0.46087	3.51429
chr9:136373081:G:A	0.8097	A	G	0.4033	0.0025	0.0104	36659	63137	0	0.4565	9	136373081	9	136373081	*	rs4078099	R	9	139267533	chr9:139267533	rs4078099	a	g	0.4289	-0.0297	0.0065	4.758e-06	139267533	136373081	9	136373081	9	136373081	*	R	0.240385	-4.56923
chr2:55020818:A:G	0.1964	A	G	0.4072	-0.0133	0.0103	36659	63137	0	0.9074	2	55020818	2	55020818	*	rs2044291	R	2	55247954	chr2:55247954	rs2044291	a	g	0.3992	0.0268	0.0065	3.652e-05	55247954	55020818	2	55020818	2	55020818	*	R	-1.29126	4.12308
chr15:89901407:A:G	0.6908	A	G	0.265	0.0046	0.0115	36659	63137	1.5	0.4273	15	89901407	15	89901407	*	rs2279849	R	15	90444639	chr15:90444639	rs2279849	a	g	0.2635	0.0643	0.0072	5.569e-19	90444639	89901407	15	89901407	15	89901407	*	R	0.4	8.93056
chr3:23169447:C:G	0.4042	C	G	0.9666	-0.0234	0.028	36659	63137	0	0.6536	3	23169447	3	23169447	*	rs55882910	S	3	23210938	chr3:23210938	rs55882910	c	g	0.9625	-0.0853	0.0171	5.79e-07	23210938	23169447	3	23169447	3	23169447	*	S	-0.835714	-4.9883
chr1:72231244:C:T	0.3185	T	C	0.4745	0.01	0.0101	36659	63137	0	0.8863	1	72231244	1	72231244	*	rs1194273	Y	1	72696927	chr1:72696927	rs1194273	t	c	0.4981	-0.0241	0.0064	0.0001611	72696927	72231244	1	72231244	1	72231244	*	Y	0.990099	-3.76562
chr10:113043548:A:T	0.6495	A	T	0.9268	-0.0088	0.0193	36659	63137	10.7	0.3423	10	113043548	10	113043548	*	rs11196201	W	10	114803307	chr10:114803307	rs11196201	a	t	0.9222	-0.1851	0.012	2.493e-53	114803307	113043548	10	113043548	10	113043548	*	W	-0.455959	-15.425
chr5:123667307:A:G	0.241	A	G	0.9392	-0.0252	0.0215	36659	63137	0	0.6023	5	123667307	5	123667307	*	rs77399788	R	5	123003001	chr5:123003001	rs77399788	a	g	0.9341	0.0467	0.0134	0.0004929	123003001	123667307	5	123667307	5	123667307	*	R	-1.17209	3.48507
chr2:180705780:A:G	0.265	A	G	0.3811	-0.0117	0.0105	36659	63137	0	0.8425	2	180705780	2	180705780	*	rs12479357	R	2	181570507	chr2:181570507	rs12479357	a	g	0.3627	-0.031	0.0067	3.724e-06	181570507	180705780	2	180705780	2	180705780	*	R	-1.11429	-4.62687
chr19:45214527:C:T	3.571e-12	T	C	0.018	0.2702	0.0389	36227	62057	12.9	0.3268	19	45214527	19	45214527	*	rs144670664	Y	19	45717785	chr19:45717785	rs144670664	t	c	0.0177	-0.0297	0.0254	0.2431	45717785	45214527	19	45214527	19	45214527	*	Y	6.94602	-1.16929
chr6:32247411:T:C	0.08534	T	C	0.5497	0.0178	0.0103	36659	63137	43.2	0.06181	6	32247411	6	32247411	*	rs405875	Y	6	32215188	chr6:32215188	rs405875	t	c	0.585	-0.0246	0.0065	0.0001509	32215188	32247411	6	32247411	6	32247411	*	Y	1.72816	-3.78462
chr8:11667926:G:A	0.009889	A	G	0.5106	-0.0261	0.0101	36390	62462	15.7	0.2989	8	11667926	8	11667926	*	rs11250157	R	8	11525435	chr8:11525435	rs11250157	a	g	0.5075	0.0303	0.0065	3.047e-06	11525435	11667926	8	11667926	8	11667926	*	R	-2.58416	4.66154
chr12:71183802:T:C	0.7495	T	C	0.5175	-0.0033	0.0102	36659	63137	40.9	0.07632	12	71183802	12	71183802	*	rs1495376	Y	12	71577582	chr12:71577582	rs1495376	t	c	0.5012	0.0388	0.0064	1.24e-09	71577582	71183802	12	71183802	12	71183802	*	Y	-0.323529	6.0625
chr4:184813009:A:G	0.5704	A	G	0.8371	-0.008	0.014	36659	63137	0	0.6699	4	184813009	4	184813009	*	rs62338219	R	4	185734163	chr4:185734163	rs62338219	a	g	0.8409	0.0505	0.0089	1.392e-08	185734163	184813009	4	184813009	4	184813009	*	R	-0.571429	5.67416
chr2:226251649:A:G	0.6176	A	G	0.3664	-0.0052	0.0104	36659	63137	16.2	0.2891	2	226251649	2	226251649	*	rs2972143	R	2	227116365	chr2:227116365	rs2972143	a	g	0.3619	-0.0901	0.0067	3.256e-41	227116365	226251649	2	226251649	2	226251649	*	R	-0.5	-13.4478
chr6:160284583:G:A	0.2383	A	G	0.2609	0.0134	0.0114	36659	63137	22.3	0.2307	6	160284583	6	160284583	*	rs2504943	D	6	160705615	chr6:160705615	rs2504943	a	g	0.2569	-0.0268	0.0073	0.0002556	160705615	160284583	6	160284583	6	160284583	*	D	1.17544	-3.67123
chr3:72786479:G:A	0.08324	A	G	0.2418	0.0206	0.0119	36659	63137	0	0.6925	3	72786479	3	72786479	*	rs6788139	R	3	72835630	chr3:72835630	rs6788139	a	g	0.2538	0.0296	0.0073	5.376e-05	72835630	72786479	3	72786479	3	72786479	*	R	1.73109	4.05479
chr19:31430712:G:T	0.2557	T	G	0.6097	-0.0119	0.0105	36659	63137	40.8	0.07699	19	31430712	19	31430712	*	rs1582562	D	19	31921618	chr19:31921618	rs1582562	t	g	0.5935	0.0252	0.0065	0.0001036	31921618	31430712	19	31430712	19	31430712	*	D	-1.13333	3.87692
chr17:18050234:G:A	0.5643	A	G	0.6621	0.0062	0.0107	36659	63137	19.5	0.2579	17	18050234	17	18050234	*	rs2955350	R	17	17953548	chr17:17953548	rs2955350	a	g	0.6822	-0.0318	0.0068	2.974e-06	17953548	18050234	17	18050234	17	18050234	*	R	0.579439	-4.67647
chr1:219616480:A:T	0.428	A	T	0.8622	-0.0118	0.0149	36659	63137	0	0.7839	1	219616480	1	219616480	*	rs2378280	W	1	219789822	chr1:219789822	rs2378280	a	t	0.8581	-0.0353	0.0092	0.0001275	219789822	219616480	1	219616480	1	219616480	*	W	-0.791946	-3.83696
chr17:4012028:C:T	0.2521	T	C	0.1471	-0.0168	0.0147	36659	63137	0	0.5562	17	4012028	17	4012028	*	rs62072393	B	17	3915322	chr17:3915322	rs62072393	t	c	0.1556	0.0492	0.0089	3.234e-08	3915322	4012028	17	4012028	17	4012028	*	B	-1.14286	5.52809
chr16:52505685:A:G	0.5617	A	G	0.5387	0.0059	0.0101	36659	63137	0	0.4854	16	52505685	16	52505685	*	rs9933638	R	16	52539597	chr16:52539597	rs9933638	a	g	0.5344	-0.0254	0.0064	6.981e-05	52539597	52505685	16	52505685	16	52505685	*	R	0.584158	-3.96875
chr5:77164975:C:T	0.792	T	C	0.3712	0.0028	0.0105	36659	63137	28.2	0.1766	5	77164975	5	77164975	*	rs4426900	Y	5	76460800	chr5:76460800	rs4426900	t	c	0.3717	-0.0266	0.0067	7.2e-05	76460800	77164975	5	77164975	5	77164975	*	Y	0.266667	-3.97015
chr6:31265618:T:C	0.1013	T	C	0.2071	0.0202	0.0124	36390	62462	20.4	0.2556	6	31265618	6	31265618	*	rs2394954	Y	6	31233395	chr6:31233395	rs2394954	t	c	0.2191	-0.0425	0.0077	4.128e-08	31233395	31265618	6	31265618	6	31265618	*	Y	1.62903	-5.51948
chr6:31265618:T:C	0.1013	T	C	0.2071	0.0202	0.0124	36390	62462	20.4	0.2556	6	31265618	6	31265618	*	rs879711035	R	6	31233395	chr6:31233395	rs2394954	t	c	0.2191	-0.0425	0.0077	4.128e-08	31233395	31265618	6	31265618	6	31265618	*	R	1.62903	-5.51948
chr6:32446112:C:A	0.5178	A	C	0.6454	0.0071	0.0109	35353	56437	0	0.4667	6	32446112	6	32446112	*	rs9268668	M	6	32413889	chr6:32413889	rs9268668	a	c	0.5928	0.0384	0.0066	5.833e-09	32413889	32446112	6	32446112	6	32446112	*	M	0.651376	5.81818
chr6:7199299:A:T	0.2119	A	T	0.8249	0.0168	0.0134	36659	63137	22.5	0.2293	6	7199299	6	7199299	*	rs75431224	W	6	7199532	chr6:7199532	rs75431224	a	t	0.805	0.0387	0.0082	2.151e-06	7199532	7199299	6	7199299	6	7199299	*	W	1.25373	4.71951
chr15:60621941:A:G	0.3969	A	G	0.4408	-0.0087	0.0103	36659	63137	0	0.4966	15	60621941	15	60621941	*	rs339990	R	15	60914140	chr15:60914140	rs339990	a	g	0.4243	-0.0251	0.0065	0.0001104	60914140	60621941	15	60621941	15	60621941	*	R	-0.84466	-3.86154
chr11:86089237:G:A	3.567e-28	A	G	0.6643	0.1172	0.0107	36659	63137	0	0.5196	11	86089237	11	86089237	*	rs561655	R	11	85800279	chr11:85800279	rs561655	a	g	0.6523	0.0023	0.0067	0.7314	85800279	86089237	11	86089237	11	86089237	*	R	10.9533	0.343284
chr11:86117506:G:A	3.05e-27	A	G	0.6694	0.1166	0.0108	36659	63137	0	0.4678	11	86117506	11	86117506	*	rs598726	R	11	85828548	chr11:85828548	rs598726	a	g	0.6614	0.0019	0.0067	0.7768	85828548	86117506	11	86117506	11	86117506	*	R	10.7963	0.283582
chr13:23927943:T:C	0.4799	T	C	0.3598	0.0076	0.0108	36659	63137	0	0.7077	13	23927943	13	23927943	*	rs1325672	Y	13	24502082	chr13:24502082	rs1325672	t	c	0.3346	0.0265	0.0068	9.868e-05	24502082	23927943	13	23927943	13	23927943	*	Y	0.703704	3.89706
chr10:73901391:C:T	0.1594	T	C	0.5617	0.0145	0.0103	36659	63137	6.6	0.3812	10	73901391	10	73901391	*	rs9971038	Y	10	75661149	chr10:75661149	rs9971038	t	c	0.5422	0.0239	0.0065	0.0002317	75661149	73901391	10	73901391	10	73901391	*	Y	1.40777	3.67692
chr11:49882064:A:C	0.001298	A	C	0.9099	-0.0572	0.0178	36659	63137	20.7	0.2463	11	49882064	11	49882064	*	rs10839424	M	11	49903616	chr11:49903616	rs10839424	a	c	0.9086	-0.0482	0.0111	1.406e-05	49903616	49882064	11	49882064	11	49882064	*	M	-3.21348	-4.34234
chr22:17934064:T:C	0.8882	T	C	0.7729	0.0017	0.0121	36659	63137	0	0.7437	22	17934064	22	17934064	*	rs145607663	Y	22	18416830	chr22:18416830	rs145607663	t	c	0.7873	0.0323	0.0079	3.901e-05	18416830	17934064	22	17934064	22	17934064	*	Y	0.140496	4.08861
chr7:25912618:G:A	0.8644	A	G	0.296	-0.0019	0.011	36659	63137	0	0.9015	7	25912618	7	25912618	*	rs28601842	R	7	25952238	chr7:25952238	rs28601842	a	g	0.3202	-0.0238	0.0068	0.0004704	25952238	25912618	7	25912618	7	25912618	*	R	-0.172727	-3.5
chr2:208039096:T:C	0.8572	T	C	0.2817	-0.0021	0.0114	36659	63137	0	0.5748	2	208039096	2	208039096	*	rs1545503	Y	2	208903820	chr2:208903820	rs1545503	t	c	0.2656	0.0286	0.0072	7.534e-05	208903820	208039096	2	208039096	2	208039096	*	Y	-0.184211	3.97222
chr2:204854479:C:T	0.9566	T	C	0.0247	0.0018	0.0329	36659	63137	23.7	0.2178	2	204854479	2	204854479	*	rs10198208	H	2	205719202	chr2:205719202	rs10198208	t	c	0.0242	0.0735	0.0208	0.0004194	205719202	204854479	2	204854479	2	204854479	*	H	0.0547112	3.53365
chr16:89564222:C:T	0.6012	T	C	0.1841	0.0068	0.013	36659	63137	0	0.9758	16	89564222	16	89564222	*	rs12932337	Y	16	89630630	chr16:89630630	rs12932337	t	c	0.1834	0.0374	0.0083	6.139e-06	89630630	89564222	16	89564222	16	89564222	*	Y	0.523077	4.50602
chr22:41308868:C:T	0.2139	T	C	0.4425	-0.0127	0.0102	36659	63137	22.3	0.231	22	41308868	22	41308868	*	rs34011394	Y	22	41704872	chr22:41704872	rs34011394	t	c	0.4564	-0.0257	0.0064	5.724e-05	41704872	41308868	22	41308868	22	41308868	*	Y	-1.2451	-4.01562
chr2:81516138:C:T	0.915	T	C	0.0803	-0.002	0.0188	36659	63137	0	0.8353	2	81516138	2	81516138	*	rs112994484	Y	2	81743262	chr2:81743262	rs112994484	t	c	0.0663	0.0465	0.013	0.0003415	81743262	81516138	2	81516138	2	81516138	*	Y	-0.106383	3.57692
chr8:11385123:G:A	0.1605	A	G	0.454	0.0143	0.0102	36390	62462	10.8	0.3436	8	11385123	8	11385123	*	rs12547100	R	8	11242632	chr8:11242632	rs12547100	a	g	0.461	-0.0355	0.0065	4.535e-08	11242632	11385123	8	11385123	8	11385123	*	R	1.40196	-5.46154
chr17:74773272:G:A	0.6475	A	G	0.5015	0.0048	0.0104	36390	62462	12	0.3324	17	74773272	17	74773272	*	rs878905	R	17	72769411	chr17:72769411	rs878905	a	g	0.5349	-0.0244	0.0065	0.0001708	72769411	74773272	17	74773272	17	74773272	*	R	0.461538	-3.75385
chr6:23443006:C:T	0.4002	T	C	0.3087	-0.0093	0.011	36659	63137	0	0.8751	6	23443006	6	23443006	*	rs1291414	Y	6	23443234	chr6:23443234	rs1291414	t	c	0.2934	0.0293	0.007	2.957e-05	23443234	23443006	6	23443006	6	23443006	*	Y	-0.845455	4.18571
chr20:52482024:A:G	0.8724	A	G	0.7197	0.0018	0.0112	36659	63137	0	0.5132	20	52482024	20	52482024	*	rs35102849	R	20	51098563	chr20:51098563	rs35102849	a	g	0.7152	0.0279	0.007	6.974e-05	51098563	52482024	20	52482024	20	52482024	*	R	0.160714	3.98571
chr4:118056902:T:C	0.2303	T	C	0.1352	0.0181	0.0151	36659	63137	13.7	0.3133	4	118056902	4	118056902	*	rs2389503	Y	4	118978057	chr4:118978057	rs2389503	t	c	0.1326	0.0388	0.0094	3.83e-05	118978057	118056902	4	118056902	4	118056902	*	Y	1.19868	4.12766
chr2:646839:T:G	0.1484	T	G	0.1808	0.019	0.0131	36659	63137	0	0.4455	2	646839	2	646839	*	rs7571967	K	2	646839	chr2:646839	rs7571967	t	g	0.1714	-0.0491	0.0085	7.06e-09	646839	646839	2	646839	2	646839	*	K	1.45038	-5.77647
chr6:167106833:G:A	0.6492	A	G	0.0154	0.0185	0.0407	36659	63137	0	0.9583	6	167106833	6	167106833	*	rs73041161	R	6	167520321	chr6:167520321	rs73041161	a	g	0.0151	0.0976	0.0265	0.0002292	167520321	167106833	6	167106833	6	167106833	*	R	0.454545	3.68302
chr16:53828454:A:G	0.5457	A	G	0.2375	0.0073	0.0121	36659	63137	0	0.7163	16	53828454	16	53828454	*	rs9936112	R	16	53862366	chr16:53862366	rs9936112	a	g	0.2384	0.0294	0.0075	9.622e-05	53862366	53828454	16	53828454	16	53828454	*	R	0.603306	3.92
chr6:50944342:G:A	0.6102	A	G	0.1138	0.0082	0.016	36659	63137	0	0.4769	6	50944342	6	50944342	*	rs3857597	R	6	50912055	chr6:50912055	rs3857597	a	g	0.105	-0.0371	0.0106	0.000451	50912055	50944342	6	50944342	6	50944342	*	R	0.5125	-3.5
chr9:94999241:C:T	0.1162	T	C	0.0144	0.0694	0.0442	36496	62732	35.1	0.1274	9	94999241	9	94999241	*	rs10993450	Y	9	97761523	chr9:97761523	rs10993450	t	c	0.0133	-0.119	0.0295	5.57e-05	97761523	94999241	9	94999241	9	94999241	*	Y	1.57014	-4.0339
chr11:47402002:A:G	4.725e-07	A	G	0.3252	-0.0542	0.0108	36659	63137	0	0.5469	11	47402002	11	47402002	*	rs4752832	R	11	47423553	chr11:47423553	rs4752832	a	g	0.3301	0.0247	0.0068	0.0002842	47423553	47402002	11	47402002	11	47402002	*	R	-5.01852	3.63235
chr10:63374522:T:G	0.002307	T	G	0.7149	-0.034	0.0112	36659	63137	39.8	0.08325	10	63374522	10	63374522	*	rs35693916	K	10	65134282	chr10:65134282	rs35693916	t	g	0.7034	-0.0298	0.007	2.157e-05	65134282	63374522	10	63374522	10	63374522	*	K	-3.03571	-4.25714
chr12:71153950:A:T	0.6865	A	T	0.5166	-0.0041	0.0102	36659	63137	39.1	0.08799	12	71153950	12	71153950	*	rs1705237	W	12	71547730	chr12:71547730	rs1705237	a	t	0.5004	0.0388	0.0064	1.24e-09	71547730	71153950	12	71153950	12	71153950	*	W	-0.401961	6.0625
chr9:33907951:T:C	0.2159	T	C	0.6378	0.013	0.0105	36659	63137	0	0.7783	9	33907951	9	33907951	*	rs7871321	Y	9	33907949	chr9:33907949	rs7871321	t	c	0.6143	0.0302	0.0065	3.284e-06	33907949	33907951	9	33907951	9	33907951	*	Y	1.2381	4.64615
chr2:81545581:A:C	0.9604	A	C	0.9196	0.0009	0.0188	36659	63137	0	0.8329	2	81545581	2	81545581	*	rs79090019	M	2	81772705	chr2:81772705	rs79090019	a	c	0.9334	-0.0467	0.013	0.0003219	81772705	81545581	2	81545581	2	81545581	*	M	0.0478723	-3.59231
chr2:208043980:A:G	0.8335	A	G	0.725	0.0024	0.0113	36659	63137	0	0.4464	2	208043980	2	208043980	*	rs7585863	R	2	208908704	chr2:208908704	rs7585863	a	g	0.7311	-0.0286	0.0072	7.534e-05	208908704	208043980	2	208043980	2	208043980	*	R	0.212389	-3.97222
chr5:104012410:A:G	0.4854	A	G	0.9735	0.0221	0.0317	36659	63137	0	0.4905	5	104012410	5	104012410	*	rs141287600	R	5	103348111	chr5:103348111	rs141287600	a	g	0.9687	-0.0712	0.0186	0.0001333	103348111	104012410	5	104012410	5	104012410	*	R	0.697161	-3.82796
chr3:15651452:G:A	0.7314	A	G	0.6371	-0.0036	0.0105	36659	63137	0	0.4695	3	15651452	3	15651452	*	rs905555	R	3	15692959	chr3:15692959	rs905555	a	g	0.6263	-0.0257	0.0066	9.773e-05	15692959	15651452	3	15651452	3	15651452	*	R	-0.342857	-3.89394
chr18:23373521:C:A	0.7556	A	C	0.33	-0.0033	0.0107	36659	63137	7	0.3774	18	23373521	18	23373521	*	rs9944662	H	18	20953485	chr18:20953485	rs9944662	a	c	0.3529	-0.0293	0.0067	1.228e-05	20953485	23373521	18	23373521	18	23373521	*	H	-0.308411	-4.37313
chr2:161645681:T:G	0.005803	T	G	0.0837	-0.0541	0.0196	36659	63137	54.8	0.01451	2	161645681	2	161645681	*	rs6759390	K	2	162502191	chr2:162502191	rs6759390	t	g	0.0726	0.0431	0.0123	0.0004343	162502191	161645681	2	161645681	2	161645681	*	K	-2.7602	3.50407
chr11:69089448:C:T	0.8283	T	C	0.5057	0.0022	0.01	36659	63137	1.7	0.4256	11	69089448	11	69089448	*	rs1005858	Y	11	68856916	chr11:68856916	rs1005858	t	c	0.5071	0.0283	0.0065	1.304e-05	68856916	69089448	11	69089448	11	69089448	*	Y	0.22	4.35385
chr20:50219711:C:T	0.6503	T	C	0.3879	-0.0047	0.0105	36659	63137	9.9	0.3502	20	50219711	20	50219711	*	rs6125942	Y	20	48836248	chr20:48836248	rs6125942	t	c	0.3975	-0.0374	0.0066	1.429e-08	48836248	50219711	20	50219711	20	50219711	*	Y	-0.447619	-5.66667
chr20:51795004:C:T	0.2528	T	C	0.3524	0.012	0.0105	36659	63137	8.8	0.3601	20	51795004	20	51795004	*	rs6021441	Y	20	50411543	chr20:50411543	rs6021441	t	c	0.3525	-0.0256	0.0067	0.0001333	50411543	51795004	20	51795004	20	51795004	*	Y	1.14286	-3.8209
chr20:34482354:C:T	0.1003	T	C	0.5122	-0.0166	0.0101	36659	63137	0	0.8699	20	34482354	20	34482354	*	rs6058059	Y	20	33070159	chr20:33070159	rs6058059	t	c	0.506	0.0246	0.0064	0.0001173	33070159	34482354	20	34482354	20	34482354	*	Y	-1.64356	3.84375
chr11:72653585:T:G	0.3799	T	G	0.45	0.0089	0.0102	36659	63137	0	0.8666	11	72653585	11	72653585	*	rs1391888	K	11	72364629	chr11:72364629	rs1391888	t	g	0.4522	-0.0238	0.0066	0.0003084	72364629	72653585	11	72653585	11	72653585	*	K	0.872549	-3.60606
chr3:47401772:T:G	0.5982	T	G	0.5949	-0.0054	0.0103	36659	63137	0	0.5842	3	47401772	3	47401772	*	rs11705957	K	3	47443262	chr3:47443262	rs11705957	t	g	0.6078	0.0249	0.0065	0.0001252	47443262	47401772	3	47401772	3	47401772	*	K	-0.524272	3.83077
chr8:10719265:G:C	0.04268	C	G	0.3343	0.0217	0.0107	36390	62462	16.2	0.294	8	10719265	8	10719265	*	rs10099100	S	8	10576775	chr8:10576775	rs10099100	c	g	0.3374	-0.0266	0.0068	9.287e-05	10576775	10719265	8	10719265	8	10719265	*	S	2.02804	-3.91176
chr8:8275624:A:G	0.02061	A	G	0.6142	-0.0242	0.0104	36390	62462	0	0.7883	8	8275624	8	8275624	*	rs793504	R	8	8133146	chr8:8133146	rs793504	a	g	0.6032	0.0241	0.0066	0.0002586	8133146	8275624	8	8275624	8	8275624	*	R	-2.32692	3.65152
chr4:94171164:G:A	0.5407	A	G	0.4558	0.0062	0.0102	36659	63137	31.5	0.1475	4	94171164	4	94171164	*	rs722486	R	4	95092315	chr4:95092315	rs722486	a	g	0.4658	-0.0394	0.0064	6.875e-10	95092315	94171164	4	94171164	4	94171164	*	R	0.607843	-6.15625
chr10:112878333:G:C	0.5679	C	G	0.0104	0.0284	0.0498	36227	62057	41.3	0.0919	10	112878333	10	112878333	*	rs182338536	S	10	114638092	chr10:114638092	rs182338536	c	g	0.0123	-0.2417	0.0341	1.43e-12	114638092	112878333	10	112878333	10	112878333	*	S	0.570281	-7.08798
chr15:56885478:C:T	0.6353	T	C	0.028	0.0145	0.0305	36659	63137	3.7	0.4074	15	56885478	15	56885478	*	rs77145174	Y	15	57177676	chr15:57177676	rs77145174	t	c	0.0338	0.0731	0.0191	0.000125	57177676	56885478	15	56885478	15	56885478	*	Y	0.47541	3.82723
chr5:46312149:C:T	0.6835	T	C	0.5329	-0.0044	0.0108	36659	63137	55.4	0.01314	5	46312149	5	46312149	*	rs8185301	Y	5	46312251	chr5:46312251	rs8185301	t	c	0.5596	-0.0234	0.0066	0.000389	46312251	46312149	5	46312149	5	46312149	*	Y	-0.407407	-3.54545
chr4:184811363:T:C	0.5738	T	C	0.7749	-0.0075	0.0134	36659	63137	0	0.4881	4	184811363	4	184811363	*	rs28535270	Y	4	185732517	chr4:185732517	rs28535270	t	c	0.7964	0.0332	0.0085	9.052e-05	185732517	184811363	4	184811363	4	184811363	*	Y	-0.559701	3.90588
chr12:95475271:T:C	0.2118	T	C	0.9294	-0.0246	0.0197	36659	63137	0	0.7199	12	95475271	12	95475271	*	rs11108066	Y	12	95869047	chr12:95869047	rs11108066	t	c	0.9297	-0.06	0.0125	1.468e-06	95869047	95475271	12	95475271	12	95475271	*	Y	-1.24873	-4.8
chr2:630034:A:T	0.1539	A	T	0.1805	0.0187	0.0131	36659	63137	0	0.4479	2	630034	2	630034	*	rs13007086	W	2	630034	chr2:630034	rs13007086	a	t	0.1714	-0.0496	0.0085	4.962e-09	630034	630034	2	630034	2	630034	*	W	1.42748	-5.83529
chr6:7250804:C:T	0.7034	T	C	0.1552	0.0053	0.0139	36659	63137	0	0.8658	6	7250804	6	7250804	*	rs2842352	Y	6	7251037	chr6:7251037	rs2842352	t	c	0.1472	0.0392	0.009	1.34e-05	7251037	7250804	6	7250804	6	7250804	*	Y	0.381295	4.35556
chr15:77299435:T:A	0.4939	A	T	0.3466	-0.0072	0.0105	36659	63137	0	0.6245	15	77299435	15	77299435	*	rs8037426	W	15	77591777	chr15:77591777	rs8037426	a	t	0.3498	-0.0467	0.0067	3.188e-12	77591777	77299435	15	77299435	15	77299435	*	W	-0.685714	-6.97015
chr4:88800204:T:A	0.1004	A	T	0.3082	0.0181	0.011	36659	63137	0	0.9603	4	88800204	4	88800204	*	rs2904251	H	4	89721355	chr4:89721355	rs2904251	a	t	0.2902	0.0271	0.0071	0.0001411	89721355	88800204	4	88800204	4	88800204	*	H	1.64545	3.8169
chr10:92131675:G:C	0.004521	C	G	0.6104	-0.0293	0.0103	36659	63137	33	0.135	10	92131675	10	92131675	*	rs855699	S	10	93891432	chr10:93891432	rs855699	c	g	0.5876	0.0492	0.0065	3.48e-14	93891432	92131675	10	92131675	10	92131675	*	S	-2.84466	7.56923
chr19:38914586:A:G	0.9281	A	G	0.6441	0.001	0.0107	36390	62462	3.8	0.4053	19	38914586	19	38914586	*	rs4803028	R	19	39405226	chr19:39405226	rs4803028	a	g	0.6534	-0.0278	0.0067	3.344e-05	39405226	38914586	19	38914586	19	38914586	*	R	0.0934579	-4.14925
chr12:121406745:T:C	0.03512	T	C	0.9038	0.0364	0.0173	36659	63137	29.1	0.1682	12	121406745	12	121406745	*	rs56196633	Y	12	121844548	chr12:121844548	rs56196633	t	c	0.8963	-0.0399	0.0105	0.0001385	121844548	121406745	12	121406745	12	121406745	*	Y	2.10405	-3.8
chr6:98043334:G:A	0.6123	A	G	0.4276	-0.0052	0.0102	36659	63137	0	0.7271	6	98043334	6	98043334	*	rs9388046	R	6	98491210	chr6:98491210	rs9388046	a	g	0.4313	-0.0248	0.0064	0.0001032	98491210	98043334	6	98043334	6	98043334	*	R	-0.509804	-3.875
chr1:50847320:A:G	0.05478	A	G	0.9074	0.0334	0.0174	36659	63137	0	0.4439	1	50847320	1	50847320	*	rs72904713	R	1	51312992	chr1:51312992	rs72904713	a	g	0.9099	0.0656	0.0112	4.756e-09	51312992	50847320	1	50847320	1	50847320	*	R	1.91954	5.85714
chr1:204582702:T:C	0.9472	T	C	0.8176	0.0009	0.0131	36659	63137	29.5	0.165	1	204582702	1	204582702	*	rs16854023	Y	1	204551830	chr1:204551830	rs16854023	t	c	0.8082	0.0347	0.0082	2.148e-05	204551830	204582702	1	204582702	1	204582702	*	Y	0.0687023	4.23171
chr10:112983491:A:T	0.04107	A	T	0.3748	-0.0223	0.0109	36659	63137	13.6	0.3142	10	112983491	10	112983491	*	rs11196179	W	10	114743250	chr10:114743250	rs11196179	a	t	0.3587	-0.042	0.0071	3.655e-09	114743250	112983491	10	112983491	10	112983491	*	W	-2.04587	-5.91549
chr10:11337839:G:A	0.5905	A	G	0.0019	-0.1223	0.2272	21994	27765	0	0.4555	10	11337839	10	11337839	*	rs116845638	R	10	11379838	chr10:11379838	rs116845638	a	g	0.0014	0.6293	0.1782	0.0004134	11379838	11337839	10	11337839	10	11337839	*	R	-0.538292	3.53143
chr3:76821882:T:A	0.5122	A	T	0.2154	-0.0082	0.0125	36659	63137	0	0.9504	3	76821882	3	76821882	*	rs1146015	W	3	76871033	chr3:76871033	rs1146015	a	t	0.2283	0.0275	0.0079	0.0004618	76871033	76821882	3	76821882	3	76821882	*	W	-0.656	3.48101
chr8:11265137:C:T	0.3344	T	C	0.2323	0.0116	0.0121	36390	62462	26.7	0.1977	8	11265137	8	11265137	*	rs11996437	Y	8	11122646	chr8:11122646	rs11996437	t	c	0.2419	-0.0277	0.0075	0.0002384	11122646	11265137	8	11265137	8	11265137	*	Y	0.958678	-3.69333
chr5:41928216:A:T	0.6373	A	T	0.9925	0.0301	0.0638	36227	62057	0	0.8268	5	41928216	5	41928216	*	rs186620040	W	5	41928318	chr5:41928318	rs186620040	a	t	0.9908	-0.1245	0.0355	0.0004521	41928318	41928216	5	41928216	5	41928216	*	W	0.471787	-3.50704
chr2:43616940:C:G	0.01283	C	G	0.8731	0.0377	0.0151	36659	63137	0	0.9814	2	43616940	2	43616940	*	rs74854268	S	2	43844079	chr2:43844079	rs74854268	c	g	0.873	0.0817	0.0096	2.221e-17	43844079	43616940	2	43616940	2	43616940	*	S	2.49669	8.51042
chr10:33720607:T:G	0.8069	T	G	0.915	-0.0044	0.018	36659	63137	34.2	0.125	10	33720607	10	33720607	*	rs35480440	K	10	34009535	chr10:34009535	rs35480440	t	g	0.9117	-0.0424	0.0112	0.0001539	34009535	33720607	10	33720607	10	33720607	*	K	-0.244444	-3.78571
chr2:67690732:C:T	0.1913	T	C	0.4455	-0.0133	0.0102	36659	63137	6.5	0.3814	2	67690732	2	67690732	*	rs4671831	Y	2	67917864	chr2:67917864	rs4671831	t	c	0.4603	-0.0235	0.0064	0.0002337	67917864	67690732	2	67690732	2	67690732	*	Y	-1.30392	-3.67188
chr12:120799865:G:A	0.6004	A	G	0.4711	-0.0053	0.0101	36659	63137	2.2	0.4211	12	120799865	12	120799865	*	rs909053	R	12	121237668	chr12:121237668	rs909053	a	g	0.4709	0.0314	0.0064	8.817e-07	121237668	120799865	12	120799865	12	120799865	*	R	-0.524752	4.90625
chr8:9469576:C:G	0.0132	C	G	0.6803	0.027	0.0109	36390	62462	0	0.55	8	9469576	8	9469576	*	rs10108359	S	8	9327086	chr8:9327086	rs10108359	c	g	0.6954	-0.0271	0.007	0.0001119	9327086	9469576	8	9469576	8	9469576	*	S	2.47706	-3.87143
chr2:81526920:C:G	0.9389	C	G	0.9196	0.0014	0.0188	36659	63137	0	0.8197	2	81526920	2	81526920	*	rs75605998	S	2	81754044	chr2:81754044	rs75605998	c	g	0.9336	-0.0468	0.013	0.0003125	81754044	81526920	2	81526920	2	81526920	*	S	0.0744681	-3.6
chr22:50309566:C:T	0.1942	T	C	0.4402	-0.0135	0.0104	36659	63137	0	0.4683	22	50309566	22	50309566	*	rs35729162	Y	22	50747995	chr22:50747995	rs35729162	t	c	0.4504	0.0245	0.0066	0.0002038	50747995	50309566	22	50309566	22	50309566	*	Y	-1.29808	3.71212
chr2:226024989:C:T	0.723	T	C	0.8867	0.006	0.017	36659	63137	0	0.6294	2	226024989	2	226024989	*	rs4675030	Y	2	226889705	chr2:226889705	rs4675030	t	c	0.8943	-0.0398	0.0105	0.000144	226889705	226024989	2	226024989	2	226024989	*	Y	0.352941	-3.79048
chr6:32873203:A:G	0.7066	A	G	0.4363	0.0038	0.0101	36390	62462	24.4	0.2187	6	32873203	6	32873203	*	rs6923186	R	6	32840980	chr6:32840980	rs6923186	a	g	0.4335	-0.0318	0.0065	9.648e-07	32840980	32873203	6	32873203	6	32873203	*	R	0.376238	-4.89231
chr1:50877137:A:G	0.04822	A	G	0.9075	0.0344	0.0174	36659	63137	0	0.4655	1	50877137	1	50877137	*	rs72904732	R	1	51342809	chr1:51342809	rs72904732	a	g	0.9099	0.0659	0.0113	5.616e-09	51342809	50877137	1	50877137	1	50877137	*	R	1.97701	5.83186
chr1:151135661:T:G	0.4718	T	G	0.1958	-0.0091	0.0127	36659	63137	0	0.6502	1	151135661	1	151135661	*	rs4971007	K	1	151108137	chr1:151108137	rs4971007	t	g	0.2025	0.0278	0.008	0.0004765	151108137	151135661	1	151135661	1	151135661	*	K	-0.716535	3.475
chr3:15735017:G:A	0.04297	A	G	0.6903	-0.0222	0.0109	36659	63137	0.2	0.4383	3	15735017	3	15735017	*	rs2700002	R	3	15776524	chr3:15776524	rs2700002	a	g	0.685	-0.0264	0.0068	0.0001048	15776524	15735017	3	15735017	3	15735017	*	R	-2.0367	-3.88235
chr13:50566097:T:G	0.1141	T	G	0.963	-0.0422	0.0267	36659	63137	0	0.5644	13	50566097	13	50566097	*	rs79875165	K	13	51140233	chr13:51140233	rs79875165	t	g	0.9626	0.0604	0.017	0.0003695	51140233	50566097	13	50566097	13	50566097	*	K	-1.58052	3.55294
chr18:23405668:A:C	0.8212	A	C	0.6678	0.0024	0.0107	36659	63137	9.7	0.3514	18	23405668	18	23405668	*	rs17259223	M	18	20985632	chr18:20985632	rs17259223	a	c	0.6445	0.0279	0.0066	2.34e-05	20985632	23405668	18	23405668	18	23405668	*	M	0.224299	4.22727
chr2:212942549:T:C	0.2921	T	C	0.6955	-0.0116	0.011	36659	63137	0	0.8875	2	212942549	2	212942549	*	rs111745445	H	2	213807273	chr2:213807273	rs111745445	t	c	0.6884	0.0337	0.0069	1.079e-06	213807273	212942549	2	212942549	2	212942549	*	H	-1.05455	4.88406
chr3:70471766:G:C	0.5801	C	G	0.0379	-0.0157	0.0284	36659	63137	0	0.769	3	70471766	3	70471766	*	rs12494424	S	3	70520917	chr3:70520917	rs12494424	c	g	0.0424	0.0708	0.0166	2.111e-05	70520917	70471766	3	70471766	3	70471766	*	S	-0.552817	4.26506
chr14:25416292:A:G	0.5557	A	G	0.4802	0.006	0.0102	36659	63137	4.5	0.4002	14	25416292	14	25416292	*	rs8006253	R	14	25885498	chr14:25885498	rs8006253	a	g	0.474	0.0252	0.0064	7.96e-05	25885498	25416292	14	25416292	14	25416292	*	R	0.588235	3.9375
chr14:69172569:G:C	0.4423	C	G	0.308	-0.0084	0.011	36659	63137	0	0.7559	14	69172569	14	69172569	*	rs1464308	S	14	69639286	chr14:69639286	rs1464308	c	g	0.3229	0.0294	0.0068	1.561e-05	69639286	69172569	14	69172569	14	69172569	*	S	-0.763636	4.32353
chr12:48037385:G:A	0.902	A	G	0.2175	0.0015	0.0122	36659	63137	0	0.9582	12	48037385	12	48037385	*	rs11168369	R	12	48431168	chr12:48431168	rs11168369	a	g	0.2072	0.0304	0.0079	0.0001083	48431168	48037385	12	48037385	12	48037385	*	R	0.122951	3.8481
chr7:28192838:A:G	0.007508	A	G	0.352	-0.0284	0.0106	36659	63137	0	0.7573	7	28192838	7	28192838	*	rs849327	R	7	28232457	chr7:28232457	rs849327	a	g	0.3509	0.0762	0.0067	5.797e-30	28232457	28192838	7	28192838	7	28192838	*	R	-2.67925	11.3731
chr10:92518109:C:A	0.7138	A	C	0.348	0.0039	0.0106	36659	63137	0	0.6496	10	92518109	10	92518109	*	rs10509645	M	10	94277866	chr10:94277866	rs10509645	a	c	0.3495	-0.0917	0.0067	1.255e-42	94277866	92518109	10	92518109	10	92518109	*	M	0.367925	-13.6866
chr10:68629343:C:T	0.5513	T	C	0.574	0.0061	0.0102	36659	63137	0	0.6964	10	68629343	10	68629343	*	rs10823238	Y	10	70389100	chr10:70389100	rs10823238	t	c	0.5747	-0.0247	0.0065	0.0001418	70389100	68629343	10	68629343	10	68629343	*	Y	0.598039	-3.8
chr1:45867024:G:A	0.5628	A	G	0.2874	-0.0064	0.0111	36659	63137	0	0.8699	1	45867024	1	45867024	*	rs34694458	R	1	46332696	chr1:46332696	rs34694458	a	g	0.289	-0.0283	0.007	5.479e-05	46332696	45867024	1	45867024	1	45867024	*	R	-0.576577	-4.04286
chr12:95264179:A:G	0.9111	A	G	0.933	-0.0023	0.0202	36659	63137	0	0.6999	12	95264179	12	95264179	*	rs17023855	R	12	95657955	chr12:95657955	rs17023855	a	g	0.9349	-0.0515	0.013	7.288e-05	95657955	95264179	12	95264179	12	95264179	*	R	-0.113861	-3.96154
chr5:265138:G:A	0.7012	A	G	0.1367	0.0057	0.0149	36659	63137	44.9	0.05262	5	265138	5	265138	*	rs13361859	R	5	265253	chr5:265253	rs13361859	a	g	0.129	0.0341	0.0095	0.000345	265253	265138	5	265138	5	265138	*	R	0.38255	3.58947
chr1:28698444:A:G	0.9133	A	G	0.5995	-0.0011	0.0103	36659	63137	12.1	0.3289	1	28698444	1	28698444	*	rs10915188	R	1	29024956	chr1:29024956	rs10915188	a	g	0.5786	0.0305	0.0065	2.622e-06	29024956	28698444	1	28698444	1	28698444	*	R	-0.106796	4.69231
chr8:109111764:C:G	0.8499	C	G	0.5453	0.0019	0.0101	36659	63137	12.8	0.3222	8	109111764	8	109111764	*	rs4735094	S	8	110123993	chr8:110123993	rs4735094	c	g	0.536	0.0321	0.0064	5.009e-07	110123993	109111764	8	109111764	8	109111764	*	S	0.188119	5.01562
chr3:138343112:G:A	0.2863	A	G	0.6493	-0.0113	0.0106	36659	63137	0	0.7594	3	138343112	3	138343112	*	rs9845672	R	3	138061954	chr3:138061954	rs9845672	a	g	0.6472	-0.0328	0.0067	9.839e-07	138061954	138343112	3	138343112	3	138343112	*	R	-1.06604	-4.89552
chr7:44139230:A:G	0.2619	A	G	0.5437	-0.0114	0.0101	36659	63137	0	0.6455	7	44139230	7	44139230	*	rs882019	R	7	44178829	chr7:44178829	rs882019	a	g	0.5456	-0.0302	0.0065	3.284e-06	44178829	44139230	7	44139230	7	44139230	*	R	-1.12871	-4.64615
chr2:125795211:T:G	0.9578	T	G	0.9377	-0.0011	0.0211	36659	63137	30.1	0.1596	2	125795211	2	125795211	*	rs28641885	B	2	126552788	chr2:126552788	rs28641885	t	g	0.9441	0.0568	0.0141	5.858e-05	126552788	125795211	2	125795211	2	125795211	*	B	-0.0521327	4.02837
chr2:99692662:C:G	0.8924	C	G	0.9788	0.005	0.0373	36390	62462	0	0.6383	2	99692662	2	99692662	*	rs77179555	S	2	100309124	chr2:100309124	rs77179555	c	g	0.9751	0.0778	0.0217	0.0003311	100309124	99692662	2	99692662	2	99692662	*	S	0.134048	3.58525
chr17:42436708:C:T	0.03682	T	C	0.0051	-0.1687	0.0808	35451	58886	0	0.8539	17	42436708	17	42436708	*	rs140495372	Y	17	40588726	chr17:40588726	rs140495372	t	c	0.0048	0.1956	0.0522	0.0001813	40588726	42436708	17	42436708	17	42436708	*	Y	-2.08787	3.74713
chr16:82679092:C:A	0.8436	A	C	0.0119	-0.0095	0.0484	36227	62057	62.9	0.005739	16	82679092	16	82679092	*	rs17264474	M	16	82712697	chr16:82712697	rs17264474	a	c	0.0149	0.0962	0.0267	0.0003144	82712697	82679092	16	82679092	16	82679092	*	M	-0.196281	3.603
chr16:87976627:C:T	0.3367	T	C	0.4705	0.0098	0.0102	36659	63137	0	0.9874	16	87976627	16	87976627	*	rs4843757	Y	16	88010233	chr16:88010233	rs4843757	t	c	0.4763	0.023	0.0064	0.0003168	88010233	87976627	16	87976627	16	87976627	*	Y	0.960784	3.59375
chr17:48762128:G:A	0.8142	A	G	0.3812	-0.0025	0.0105	36659	63137	0	0.4578	17	48762128	17	48762128	*	rs12951535	R	17	46839490	chr17:46839490	rs12951535	a	g	0.3777	0.0267	0.0066	5.171e-05	46839490	48762128	17	48762128	17	48762128	*	R	-0.238095	4.04545
chr20:52580461:C:A	0.7161	A	C	0.6835	0.004	0.0109	36659	63137	0	0.4527	20	52580461	20	52580461	*	rs4811371	M	20	51197000	chr20:51197000	rs4811371	a	c	0.6886	0.0258	0.0069	0.0001888	51197000	52580461	20	52580461	20	52580461	*	M	0.366972	3.73913
chr4:51952037:T:G	0.153	T	G	0.7419	0.0166	0.0116	36659	63137	0	0.4617	4	51952037	4	51952037	*	rs2102277	K	4	52818203	chr4:52818203	rs2102277	t	g	0.712	-0.0342	0.007	1.087e-06	52818203	51952037	4	51952037	4	51952037	*	K	1.43103	-4.88571
chr7:115334273:C:G	0.4277	C	G	0.8094	-0.0102	0.0128	36659	63137	0	0.8032	7	115334273	7	115334273	*	rs35025589	S	7	114974327	chr7:114974327	rs35025589	c	g	0.8011	-0.0288	0.0081	0.0003539	114974327	115334273	7	115334273	7	115334273	*	S	-0.796875	-3.55556
chr8:11368562:A:G	0.1021	A	G	0.5396	-0.0166	0.0101	36390	62462	0	0.5067	8	11368562	8	11368562	*	rs11782430	R	8	11226071	chr8:11226071	rs11782430	a	g	0.5287	0.0351	0.0065	6.408e-08	11226071	11368562	8	11368562	8	11368562	*	R	-1.64356	5.4
chr2:58814240:C:T	0.3433	T	C	0.108	0.0155	0.0163	36659	63137	0	0.5611	2	58814240	2	58814240	*	rs55669903	Y	2	59041375	chr2:59041375	rs55669903	t	c	0.101	0.042	0.0106	7.138e-05	59041375	58814240	2	58814240	2	58814240	*	Y	0.95092	3.96226
chr5:158491932:C:T	0.6325	T	C	0.2219	-0.0058	0.0122	36659	63137	0	0.7426	5	158491932	5	158491932	*	rs2946168	Y	5	157918940	chr5:157918940	rs2946168	t	c	0.2143	0.032	0.008	5.785e-05	157918940	158491932	5	158491932	5	158491932	*	Y	-0.47541	4
chr7:115219675:C:T	0.6424	T	C	0.4235	0.0048	0.0102	36659	63137	0	0.9697	7	115219675	7	115219675	*	rs10266538	Y	7	114859729	chr7:114859729	rs10266538	t	c	0.4229	-0.0277	0.0064	1.444e-05	114859729	115219675	7	115219675	7	115219675	*	Y	0.470588	-4.32812
chr6:31174193:C:A	0.5001	A	C	0.8803	-0.0106	0.0157	36390	62462	0	0.5788	6	31174193	6	31174193	*	rs3094189	M	6	31141970	chr6:31141970	rs3094189	a	c	0.8561	0.0629	0.0092	8.688e-12	31141970	31174193	6	31174193	6	31174193	*	M	-0.675159	6.83696
chr3:71508794:C:A	0.7849	A	C	0.4196	-0.0028	0.0104	36659	63137	18.5	0.2678	3	71508794	3	71508794	*	rs34346645	M	3	71557945	chr3:71557945	rs34346645	a	c	0.4206	-0.0269	0.0065	3.415e-05	71557945	71508794	3	71508794	3	71508794	*	M	-0.269231	-4.13846
chr11:50393450:C:T	0.0009106	T	C	0.087	0.0605	0.0182	36659	63137	28.1	0.1773	11	50393450	11	50393450	*	rs77567448	Y	11	50352621	chr11:50352621	rs77567448	t	c	0.0901	0.0506	0.0113	7.65e-06	50352621	50393450	11	50393450	11	50393450	*	Y	3.32418	4.47788
chr20:44312246:T:A	0.8445	A	T	0.1824	-0.0026	0.0131	36659	63137	6.2	0.3846	20	44312246	20	44312246	*	rs12480812	W	20	42940886	chr20:42940886	rs12480812	a	t	0.17	0.0381	0.0086	9.094e-06	42940886	44312246	20	44312246	20	44312246	*	W	-0.198473	4.43023
chr5:118655154:C:T	0.9425	T	C	0.196	0.0009	0.0127	36659	63137	0	0.8622	5	118655154	5	118655154	*	rs13188456	Y	5	117990849	chr5:117990849	rs13188456	t	c	0.2065	0.0288	0.0079	0.0002449	117990849	118655154	5	118655154	5	118655154	*	Y	0.0708661	3.64557
chr17:39253612:G:A	0.02714	A	G	0.7167	0.0255	0.0115	36659	63137	1.1	0.431	17	39253612	17	39253612	*	rs755500	R	17	37409865	chr17:37409865	rs755500	a	g	0.7518	-0.0345	0.0074	3.469e-06	37409865	39253612	17	39253612	17	39253612	*	R	2.21739	-4.66216
chr19:31289450:A:G	0.9013	A	G	0.9084	0.0022	0.0176	36659	63137	8.1	0.3669	19	31289450	19	31289450	*	rs76236075	R	19	31780356	chr19:31780356	rs76236075	a	g	0.8925	0.0393	0.0106	0.0002021	31780356	31289450	19	31289450	19	31289450	*	R	0.125	3.70755
chr1:177931481:C:T	0.1744	T	C	0.5583	-0.0138	0.0101	36659	63137	29.5	0.1647	1	177931481	1	177931481	*	rs580294	Y	1	177900616	chr1:177900616	rs580294	t	c	0.5792	0.0246	0.0065	0.0001509	177900616	177931481	1	177931481	1	177931481	*	Y	-1.36634	3.78462
chr12:123822182:G:A	0.3678	A	G	0.5896	-0.0094	0.0104	36659	63137	0	0.8435	12	123822182	12	123822182	*	rs2674505	R	12	124306729	chr12:124306729	rs2674505	a	g	0.573	-0.0257	0.0065	7.527e-05	124306729	123822182	12	123822182	12	123822182	*	R	-0.903846	-3.95385
chr15:57289111:G:A	0.1495	A	G	0.1896	-0.0186	0.0129	36659	63137	25.2	0.2042	15	57289111	15	57289111	*	rs8034843	R	15	57581309	chr15:57581309	rs8034843	a	g	0.1673	-0.0314	0.0086	0.0002549	57581309	57289111	15	57289111	15	57289111	*	R	-1.44186	-3.65116
chr12:132913877:T:C	0.3775	T	C	0.5212	0.009	0.0102	36659	63137	0	0.7744	12	132913877	12	132913877	*	rs1278607	Y	12	133490463	chr12:133490463	rs1278607	t	c	0.4852	-0.0251	0.0064	8.496e-05	133490463	132913877	12	132913877	12	132913877	*	Y	0.882353	-3.92188
chr17:4243752:T:C	0.2154	T	C	0.6194	0.0128	0.0104	36659	63137	0	0.549	17	4243752	17	4243752	*	rs4573968	B	17	4147047	chr17:4147047	rs4573968	t	c	0.6182	-0.0386	0.0066	4.863e-09	4147047	4243752	17	4243752	17	4243752	*	B	1.23077	-5.84848
chr11:50179230:T:C	0.001322	T	C	0.9096	-0.0573	0.0178	36659	63137	22.4	0.2301	11	50179230	11	50179230	*	rs11245905	Y	11	50138401	chr11:50138401	rs11245905	t	c	0.9087	-0.0491	0.0111	9.687e-06	50138401	50179230	11	50179230	11	50179230	*	Y	-3.2191	-4.42342
chr3:64097741:G:A	0.8183	A	G	0.1693	-0.0031	0.0134	36659	63137	0	0.6368	3	64097741	3	64097741	*	rs17069879	R	3	64083417	chr3:64083417	rs17069879	a	g	0.1771	-0.0386	0.0084	4.06e-06	64083417	64097741	3	64097741	3	64097741	*	R	-0.231343	-4.59524
chr10:63545492:C:T	0.001329	T	C	0.3301	0.0343	0.0107	36659	63137	45.8	0.04795	10	63545492	10	63545492	*	rs12263348	B	10	65305252	chr10:65305252	rs12263348	t	c	0.336	0.0308	0.0067	4.299e-06	65305252	63545492	10	63545492	10	63545492	*	B	3.20561	4.59701
chr13:23947248:C:G	0.4305	C	G	0.3792	0.0085	0.0108	36659	63137	0	0.5899	13	23947248	13	23947248	*	rs2765112	V	13	24521387	chr13:24521387	rs2765112	c	g	0.3602	0.0286	0.0067	1.972e-05	24521387	23947248	13	23947248	13	23947248	*	V	0.787037	4.26866
chr2:161450746:A:G	0.02614	A	G	0.0939	-0.041	0.0185	36659	63137	29.7	0.1631	2	161450746	2	161450746	*	rs2358142	R	2	162307257	chr2:162307257	rs2358142	a	g	0.0891	0.045	0.0112	5.901e-05	162307257	161450746	2	161450746	2	161450746	*	R	-2.21622	4.01786
chr11:93055155:T:G	0.7198	T	G	0.2496	-0.0042	0.0118	36659	63137	23.4	0.2209	11	93055155	11	93055155	*	rs638537	K	11	92788321	chr11:92788321	rs638537	t	g	0.2468	0.0385	0.0074	2.231e-07	92788321	93055155	11	93055155	11	93055155	*	K	-0.355932	5.2027
chr11:49490833:C:T	0.00235	T	C	0.0817	0.0554	0.0182	36659	63137	11.2	0.3377	11	49490833	11	49490833	*	rs73457442	Y	11	49512385	chr11:49512385	rs73457442	t	c	0.0852	0.0525	0.0115	5.155e-06	49512385	49490833	11	49490833	11	49490833	*	Y	3.04396	4.56522
chr8:10797960:C:G	0.4025	C	G	0.4082	-0.0086	0.0103	36390	62462	0	0.8705	8	10797960	8	10797960	*	rs4593498	S	8	10655470	chr8:10655470	rs4593498	c	g	0.3903	0.037	0.0068	5.429e-08	10655470	10797960	8	10797960	8	10797960	*	S	-0.834951	5.44118
chr8:128461982:C:T	0.1203	T	C	0.1361	-0.023	0.0148	36659	63137	44.2	0.05648	8	128461982	8	128461982	*	rs10505518	Y	8	129474228	chr8:129474228	rs10505518	t	c	0.1292	0.0365	0.0094	0.0001073	129474228	128461982	8	128461982	8	128461982	*	Y	-1.55405	3.88298
chr16:6070467:G:A	0.06188	A	G	0.4116	-0.0195	0.0105	36659	63137	0	0.6643	16	6070467	16	6070467	*	rs62017375	R	16	6120468	chr16:6120468	rs62017375	a	g	0.4199	-0.0237	0.0065	0.0002613	6120468	6070467	16	6070467	16	6070467	*	R	-1.85714	-3.64615
chr9:125310818:G:A	0.04587	A	G	0.4872	0.0203	0.0101	36659	63137	45.3	0.05024	9	125310818	9	125310818	*	rs1759433	R	9	128073097	chr9:128073097	rs1759433	a	g	0.4825	-0.0252	0.0064	7.96e-05	128073097	125310818	9	125310818	9	125310818	*	R	2.0099	-3.9375
chr5:128021834:C:T	0.4544	T	C	0.2337	0.0089	0.0119	36659	63137	17.8	0.2737	5	128021834	5	128021834	*	rs17764730	Y	5	127357526	chr5:127357526	rs17764730	t	c	0.2308	-0.0324	0.0076	2.245e-05	127357526	128021834	5	128021834	5	128021834	*	Y	0.747899	-4.26316
chr8:94938023:T:C	0.00187	T	C	0.3146	-0.034	0.0109	36659	63137	0	0.8391	8	94938023	8	94938023	*	rs896851	Y	8	95950251	chr8:95950251	rs896851	t	c	0.3212	0.026	0.0068	0.0001333	95950251	94938023	8	94938023	8	94938023	*	Y	-3.11927	3.82353
chr20:53567963:C:T	0.2764	T	C	0.1206	-0.0173	0.0159	36659	63137	28.8	0.1709	20	53567963	20	53567963	*	rs2766671	Y	20	52184502	chr20:52184502	rs2766671	t	c	0.1352	0.0364	0.0094	0.0001121	52184502	53567963	20	53567963	20	53567963	*	Y	-1.08805	3.87234
chr15:73963315:T:C	0.06507	T	C	0.8375	0.0253	0.0137	36659	63137	0	0.5883	15	73963315	15	73963315	*	rs11072457	Y	15	74255656	chr15:74255656	rs11072457	t	c	0.814	-0.0318	0.0083	0.0001208	74255656	73963315	15	73963315	15	73963315	*	Y	1.84672	-3.83133
chr2:62915729:A:G	0.2294	A	G	0.3486	-0.0128	0.0107	36659	63137	0	0.586	2	62915729	2	62915729	*	rs2539987	R	2	63142864	chr2:63142864	rs2539987	a	g	0.3356	-0.0245	0.0068	0.0003183	63142864	62915729	2	62915729	2	62915729	*	R	-1.19626	-3.60294
chr6:140104806:C:G	0.06323	C	G	0.802	0.0234	0.0126	36659	63137	0	0.7809	6	140104806	6	140104806	*	rs9376494	B	6	140425943	chr6:140425943	rs9376494	c	g	0.792	0.0363	0.0079	3.789e-06	140425943	140104806	6	140104806	6	140104806	*	B	1.85714	4.59494
chr5:150864939:A:T	0.1147	A	T	0.9961	-0.1403	0.0889	35086	52780	0	0.7082	5	150864939	5	150864939	*	rs74413937	W	5	150244501	chr5:150244501	rs74413937	a	t	0.9969	-0.2782	0.0698	6.788e-05	150244501	150864939	5	150864939	5	150864939	*	W	-1.57818	-3.98567
chr18:60179702:G:A	0.03177	A	G	0.4372	-0.0217	0.0101	36659	63137	0	0.6207	18	60179702	18	60179702	*	rs6567161	R	18	57846935	chr18:57846935	rs6567161	a	g	0.4399	0.0286	0.0064	7.536e-06	57846935	60179702	18	60179702	18	60179702	*	R	-2.14851	4.46875
chr15:74430950:C:T	0.1116	T	C	0.0698	-0.0318	0.02	36659	63137	8	0.3674	15	74430950	15	74430950	*	rs11858456	Y	15	74723291	chr15:74723291	rs11858456	t	c	0.0613	-0.0567	0.0133	2.008e-05	74723291	74430950	15	74430950	15	74430950	*	Y	-1.59	-4.26316
chr2:158445403:A:G	0.4013	A	G	0.8051	0.0107	0.0128	36659	63137	15.9	0.2926	2	158445403	2	158445403	*	rs17492911	R	2	159301915	chr2:159301915	rs17492911	a	g	0.8116	-0.0299	0.0082	0.0002511	159301915	158445403	2	158445403	2	158445403	*	R	0.835937	-3.64634
chr16:53759886:T:C	0.002077	T	C	0.3074	0.0338	0.011	36659	63137	0	0.5557	16	53759886	16	53759886	*	rs13333228	Y	16	53793798	chr16:53793798	rs13333228	t	c	0.3242	-0.0238	0.0068	0.0004704	53793798	53759886	16	53759886	16	53759886	*	Y	3.07273	-3.5
chr17:68042065:C:G	0.5693	C	G	0.2719	-0.0067	0.0118	36659	63137	39.2	0.08733	17	68042065	17	68042065	*	rs62084696	S	17	66038181	chr17:66038181	rs62084696	c	g	0.2602	0.0357	0.0073	1.111e-06	66038181	68042065	17	68042065	17	68042065	*	S	-0.567797	4.89041
chr3:77566388:C:T	0.4557	T	C	0.5535	-0.0077	0.0103	36659	63137	0	0.4893	3	77566388	3	77566388	*	rs1374895	Y	3	77615539	chr3:77615539	rs1374895	t	c	0.5369	-0.0229	0.0065	0.0004192	77615539	77566388	3	77566388	3	77566388	*	Y	-0.747573	-3.52308
chr5:103059179:G:A	0.4798	A	G	0.3026	0.0077	0.011	36659	63137	31	0.1514	5	103059179	5	103059179	*	rs158254	R	5	102394883	chr5:102394883	rs158254	a	g	0.3121	0.0424	0.0069	8.478e-10	102394883	103059179	5	103059179	5	103059179	*	R	0.7	6.14493
chr15:63667247:C:T	0.05728	T	C	0.1952	0.024	0.0126	36659	63137	0	0.9181	15	63667247	15	63667247	*	rs62014173	Y	15	63959446	chr15:63959446	rs62014173	t	c	0.2013	0.0347	0.008	1.296e-05	63959446	63667247	15	63667247	15	63667247	*	Y	1.90476	4.3375
chr4:94385832:A:G	0.07795	A	G	0.5934	0.0181	0.0103	36659	63137	0	0.5956	4	94385832	4	94385832	*	rs62320931	R	4	95306983	chr4:95306983	rs62320931	a	g	0.5991	-0.0356	0.0065	4.157e-08	95306983	94385832	4	94385832	4	94385832	*	R	1.75728	-5.47692
chr3:168529547:G:T	0.2965	T	G	0.2835	0.0119	0.0114	36659	63137	0	0.6515	3	168529547	3	168529547	*	rs2420549	K	3	168247335	chr3:168247335	rs2420549	t	g	0.2773	0.0278	0.0072	0.0001191	168247335	168529547	3	168529547	3	168529547	*	K	1.04386	3.86111
chr11:60266956:C:T	8.571e-16	T	C	0.5998	0.0829	0.0103	36659	63137	0	0.5383	11	60266956	11	60266956	*	rs4938933	Y	11	60034429	chr11:60034429	rs4938933	t	c	0.6005	-0.0044	0.0065	0.4979	60034429	60266956	11	60266956	11	60266956	*	Y	8.04854	-0.676923
chr6:111110435:T:G	0.2148	T	G	0.8303	-0.0168	0.0136	36659	63137	0	0.9118	6	111110435	6	111110435	*	rs73528982	K	6	111431638	chr6:111431638	rs73528982	t	g	0.8432	0.0408	0.0089	4.552e-06	111431638	111110435	6	111110435	6	111110435	*	K	-1.23529	4.58427
chr9:123015909:G:A	0.05392	A	G	0.8735	-0.0302	0.0157	36659	63137	16.1	0.2904	9	123015909	9	123015909	*	rs675273	R	9	125778188	chr9:125778188	rs675273	a	g	0.8756	0.0473	0.0097	1.188e-06	125778188	123015909	9	123015909	9	123015909	*	R	-1.92357	4.87629
chr11:113844801:G:A	0.4525	A	G	0.0801	0.0139	0.0185	36659	63137	14.2	0.3087	11	113844801	11	113844801	*	rs2428011	R	11	113715523	chr11:113715523	rs2428011	a	g	0.0971	0.0388	0.0108	0.0003209	113715523	113844801	11	113844801	11	113844801	*	R	0.751351	3.59259
chr15:40955661:A:T	0.9454	A	T	0.9733	-0.0022	0.0318	36496	62732	0	0.5274	15	40955661	15	40955661	*	rs112036939	W	15	41247859	chr15:41247859	rs112036939	a	t	0.9725	0.0823	0.0206	6.606e-05	41247859	40955661	15	40955661	15	40955661	*	W	-0.0691824	3.99515
chr4:103041375:A:G	0.6483	A	G	0.5025	0.0046	0.0101	36659	63137	34.6	0.1215	4	103041375	4	103041375	*	rs7694724	R	4	103962532	chr4:103962532	rs7694724	a	g	0.504	0.0321	0.0064	5.009e-07	103962532	103041375	4	103041375	4	103041375	*	R	0.455446	5.01562
chr10:127345806:G:C	0.9504	C	G	0.4657	-0.0007	0.0106	36659	63137	0	0.5711	10	127345806	10	127345806	*	rs10764976	S	10	129144070	chr10:129144070	rs10764976	c	g	0.4748	0.0242	0.0065	0.0001931	129144070	127345806	10	127345806	10	127345806	*	S	-0.0660377	3.72308
chr6:32286877:A:G	0.0311	A	G	0.6035	0.0226	0.0105	36659	63137	18.3	0.2698	6	32286877	6	32286877	*	rs9268132	N	6	32254654	chr6:32254654	rs555826822	a	g	0.6114	-0.0401	0.0066	1.208e-09	32254654	32286877	6	32286877	6	32286877	*	N	2.15238	-6.07576
chr15:74606465:C:A	0.115	A	C	0.0441	-0.039	0.0248	36659	63137	25	0.2061	15	74606465	15	74606465	*	rs75268823	M	15	74898806	chr15:74898806	rs75268823	a	c	0.0441	-0.0718	0.016	7.393e-06	74898806	74606465	15	74606465	15	74606465	*	M	-1.57258	-4.4875
chr3:52828184:C:T	0.7862	T	C	0.2364	-0.0032	0.0119	36659	63137	24.6	0.2091	3	52828184	3	52828184	*	rs2072391	Y	3	52862200	chr3:52862200	rs2072391	t	c	0.2384	0.027	0.0076	0.0004116	52862200	52828184	3	52828184	3	52828184	*	Y	-0.268908	3.55263
chr11:72696224:A:G	0.7672	A	G	0.4557	-0.003	0.0102	36659	63137	2	0.423	11	72696224	11	72696224	*	rs7112897	R	11	72407269	chr11:72407269	rs7112897	a	g	0.4545	-0.0356	0.0064	2.49e-08	72407269	72696224	11	72696224	11	72696224	*	R	-0.294118	-5.5625
chr9:123394224:C:T	0.01656	T	C	0.1271	0.0361	0.0151	36659	63137	0	0.5709	9	123394224	9	123394224	*	rs7048859	Y	9	126156503	chr9:126156503	rs7048859	t	c	0.1254	0.0447	0.0096	3.476e-06	126156503	123394224	9	123394224	9	123394224	*	Y	2.39073	4.65625
chr19:45629254:G:C	0.1993	C	G	0.4917	0.013	0.0102	36390	62462	7.5	0.373	19	45629254	19	45629254	*	rs8102440	S	19	46132512	chr19:46132512	rs8102440	c	g	0.5004	0.0291	0.0065	7.369e-06	46132512	45629254	19	45629254	19	45629254	*	S	1.27451	4.47692
chr8:8252414:A:G	0.4427	A	G	0.4812	0.008	0.0104	36390	62462	39.5	0.09453	8	8252414	8	8252414	*	rs2945230	R	8	8109936	chr8:8109936	rs2945230	a	g	0.4821	-0.0321	0.0065	7.619e-07	8109936	8252414	8	8252414	8	8252414	*	R	0.769231	-4.93846
chr5:103172108:T:C	0.4563	T	C	0.7083	-0.0082	0.0111	36659	63137	36.6	0.1065	5	103172108	5	103172108	*	rs183752	Y	5	102507812	chr5:102507812	rs183752	t	c	0.7003	-0.042	0.0069	1.218e-09	102507812	103172108	5	103172108	5	103172108	*	Y	-0.738739	-6.08696
chr12:45967236:T:C	0.163	T	C	0.5254	-0.0142	0.0102	36659	63137	42.6	0.06543	12	45967236	12	45967236	*	rs10880875	Y	12	46361019	chr12:46361019	rs10880875	t	c	0.5096	-0.0224	0.0064	0.0004528	46361019	45967236	12	45967236	12	45967236	*	Y	-1.39216	-3.5
chr18:59460254:G:A	0.4276	A	G	0.0138	0.0364	0.0459	36227	62057	0	0.8732	18	59460254	18	59460254	*	rs145608003	R	18	57127486	chr18:57127486	rs145608003	a	g	0.0256	-0.0966	0.0277	0.0004985	57127486	59460254	18	59460254	18	59460254	*	R	0.793028	-3.48736
chr20:34099805:T:C	0.4991	T	C	0.3752	0.0071	0.0104	36659	63137	30.4	0.1565	20	34099805	20	34099805	*	rs11696338	Y	20	32687611	chr20:32687611	rs11696338	t	c	0.3964	-0.039	0.0065	1.88e-09	32687611	34099805	20	34099805	20	34099805	*	Y	0.682692	-6
chr12:21666969:C:T	0.3948	T	C	0.2631	-0.0098	0.0116	36659	63137	0	0.7009	12	21666969	12	21666969	*	rs7316475	Y	12	21819903	chr12:21819903	rs7316475	t	c	0.2739	-0.0331	0.0072	4.613e-06	21819903	21666969	12	21666969	12	21666969	*	Y	-0.844828	-4.59722
chr4:20131506:T:C	0.4057	T	C	0.876	-0.0127	0.0153	36659	63137	33.9	0.1278	4	20131506	4	20131506	*	rs10028957	Y	4	20133129	chr4:20133129	rs10028957	t	c	0.8718	-0.0372	0.0095	9.449e-05	20133129	20131506	4	20131506	4	20131506	*	Y	-0.830065	-3.91579
chr11:47578886:C:T	1.35e-06	T	C	0.3023	0.0529	0.0109	36659	63137	0	0.8539	11	47578886	11	47578886	*	rs2280231	Y	11	47600438	chr11:47600438	rs2280231	t	c	0.2727	-0.033	0.0073	6.714e-06	47600438	47578886	11	47578886	11	47578886	*	Y	4.85321	-4.52055
chr10:113153224:G:A	0.001008	A	G	0.1821	-0.0445	0.0135	36659	63137	0	0.8476	10	113153224	10	113153224	*	rs11594610	R	10	114912983	chr10:114912983	rs11594610	a	g	0.2043	-0.055	0.008	4.785e-12	114912983	113153224	10	113153224	10	113153224	*	R	-3.2963	-6.875
chr7:140994094:G:T	0.6164	T	G	0.0638	0.0103	0.0205	36659	63137	40.8	0.07675	7	140994094	7	140994094	*	rs38719	K	7	140693894	chr7:140693894	rs38719	t	g	0.0656	0.0461	0.0129	0.0003441	140693894	140994094	7	140994094	7	140994094	*	K	0.502439	3.57364
chr5:103062994:A:G	0.5694	A	G	0.7083	-0.0063	0.0111	36659	63137	38	0.09582	5	103062994	5	103062994	*	rs34379	R	5	102398698	chr5:102398698	rs34379	a	g	0.7009	-0.043	0.0069	4.892e-10	102398698	103062994	5	103062994	5	103062994	*	R	-0.567568	-6.23188
chr4:26305554:A:T	0.3526	A	T	0.3833	0.0097	0.0104	36659	63137	0	0.9584	4	26305554	4	26305554	*	rs6844659	W	4	26307176	chr4:26307176	rs6844659	a	t	0.3667	0.0285	0.0066	1.556e-05	26307176	26305554	4	26305554	4	26305554	*	W	0.932692	4.31818
chr4:6311249:G:A	0.3892	A	G	0.374	0.0095	0.011	36659	63137	0	0.4777	4	6311249	4	6311249	*	rs9986109	V	4	6312976	chr4:6312976	rs9986109	a	g	0.3823	0.0569	0.0069	1.81e-16	6312976	6311249	4	6311249	4	6311249	*	V	0.863636	8.24638
chr14:91577399:C:G	0.8121	C	G	0.3387	0.0026	0.0108	36659	63137	16.7	0.2848	14	91577399	14	91577399	*	rs1704609	V	14	92043743	chr14:92043743	rs1704609	c	g	0.33	-0.0347	0.0068	3.42e-07	92043743	91577399	14	91577399	14	91577399	*	V	0.240741	-5.10294
chr5:106413424:C:G	0.7057	C	G	0.8507	0.0054	0.0142	36659	63137	0	0.7439	5	106413424	5	106413424	*	rs34524115	S	5	105749125	chr5:105749125	rs34524115	c	g	0.8411	-0.0355	0.0087	4.407e-05	105749125	106413424	5	106413424	5	106413424	*	S	0.380282	-4.08046
chr17:39237142:A:C	0.01242	A	C	0.1858	-0.0343	0.0137	36659	63137	14.2	0.3084	17	39237142	17	39237142	*	rs12950186	M	17	37393395	chr17:37393395	rs12950186	a	c	0.1504	0.0357	0.0091	8.886e-05	37393395	39237142	17	39237142	17	39237142	*	M	-2.50365	3.92308
chr12:108219374:G:A	0.2287	A	G	0.4967	-0.0122	0.0101	36659	63137	13.4	0.3162	12	108219374	12	108219374	*	rs11113776	R	12	108613151	chr12:108613151	rs11113776	a	g	0.5077	-0.0336	0.0064	1.434e-07	108613151	108219374	12	108219374	12	108219374	*	R	-1.20792	-5.25
chr18:55678725:G:A	0.7561	A	G	0.5512	-0.0032	0.0102	36659	63137	5.2	0.3939	18	55678725	18	55678725	*	rs2111564	R	18	53345956	chr18:53345956	rs2111564	a	g	0.5506	-0.0253	0.0064	7.455e-05	53345956	55678725	18	55678725	18	55678725	*	R	-0.313725	-3.95312
chr6:109297135:C:T	0.1803	T	C	0.014	0.0574	0.0428	36496	62732	26.4	0.201	6	109297135	6	109297135	*	rs73762693	Y	6	109618338	chr6:109618338	rs73762693	t	c	0.0162	0.0951	0.0269	0.000409	109618338	109297135	6	109297135	6	109297135	*	Y	1.34112	3.53532
chr2:147787219:C:T	0.5606	T	C	0.2077	-0.0073	0.0125	36659	63137	33.4	0.1316	2	147787219	2	147787219	*	rs7595052	Y	2	148544788	chr2:148544788	rs7595052	t	c	0.2048	-0.0289	0.0081	0.0003375	148544788	147787219	2	147787219	2	147787219	*	Y	-0.584	-3.5679
chr8:115523526:T:C	0.1578	T	C	0.4397	-0.0145	0.0103	36659	63137	0	0.8323	8	115523526	8	115523526	*	rs13266941	Y	8	116535753	chr8:116535753	rs13266941	t	c	0.4457	0.0336	0.0064	1.434e-07	116535753	115523526	8	115523526	8	115523526	*	Y	-1.40777	5.25
chr3:123384563:G:A	0.01019	A	G	0.389	0.0267	0.0104	36659	63137	0	0.9035	3	123384563	3	123384563	*	rs6790681	R	3	123103410	chr3:123103410	rs6790681	a	g	0.3783	0.0312	0.0066	2.246e-06	123103410	123384563	3	123384563	3	123384563	*	R	2.56731	4.72727
chr17:48917034:C:T	0.4734	T	C	0.5307	-0.0073	0.0101	36659	63137	0	0.9749	17	48917034	17	48917034	*	rs12603261	Y	17	46994396	chr17:46994396	rs12603261	t	c	0.5315	0.0457	0.0064	8.347e-13	46994396	48917034	17	48917034	17	48917034	*	Y	-0.722772	7.14062
chr4:17970749:G:A	0.0002331	A	G	0.7322	0.0419	0.0114	36659	63137	0	0.8547	4	17970749	4	17970749	*	rs2320299	R	4	17972372	chr4:17972372	rs2320299	a	g	0.7306	0.0372	0.0072	2.616e-07	17972372	17970749	4	17970749	4	17970749	*	R	3.67544	5.16667
chr10:77654572:G:A	0.4571	A	G	0.0061	0.0579	0.0779	33921	48041	0	0.7825	10	77654572	10	77654572	*	rs78018175	R	10	79414330	chr10:79414330	rs78018175	a	g	0.004	0.2016	0.0574	0.0004421	79414330	77654572	10	77654572	10	77654572	*	R	0.743261	3.5122
chr2:42692771:G:A	0.2625	A	G	0.5552	-0.0114	0.0102	36659	63137	51.5	0.02395	2	42692771	2	42692771	*	rs6544588	R	2	42919911	chr2:42919911	rs6544588	a	g	0.556	0.0231	0.0064	0.0002983	42919911	42692771	2	42692771	2	42692771	*	R	-1.11765	3.60937
chr4:101258754:T:A	0.3279	A	T	0.1299	-0.0147	0.015	36659	63137	0	0.9434	4	101258754	4	101258754	*	rs2850967	W	4	102179911	chr4:102179911	rs2850967	a	t	0.1446	0.0332	0.0091	0.0002677	102179911	101258754	4	101258754	4	101258754	*	W	-0.98	3.64835
chr7:51125519:A:T	0.7707	A	T	0.5254	-0.003	0.0101	36659	63137	0	0.9858	7	51125519	7	51125519	*	rs11770308	W	7	51193216	chr7:51193216	rs11770308	a	t	0.5588	-0.0226	0.0064	0.0004024	51193216	51125519	7	51125519	7	51125519	*	W	-0.29703	-3.53125
chr2:127090160:A:C	1.777e-10	A	C	0.9667	-0.1887	0.0296	36659	63137	35.4	0.1156	2	127090160	2	127090160	*	rs35589443	M	2	127847736	chr2:127847736	rs35589443	a	c	0.971	0.0035	0.0202	0.8625	127847736	127090160	2	127090160	2	127090160	*	M	-6.375	0.173267
chr15:35468333:C:G	0.2112	C	G	0.8693	0.0191	0.0153	36659	63137	0	0.9956	15	35468333	15	35468333	*	rs34341750	S	15	35760534	chr15:35760534	rs34341750	c	g	0.8627	0.0358	0.0095	0.0001717	35760534	35468333	15	35468333	15	35468333	*	S	1.24837	3.76842
chr2:161644945:C:T	0.005007	T	C	0.9161	0.055	0.0196	36659	63137	55.3	0.01321	2	161644945	2	161644945	*	rs3843852	Y	2	162501455	chr2:162501455	rs3843852	t	c	0.9274	-0.0431	0.0123	0.0004343	162501455	161644945	2	161644945	2	161644945	*	Y	2.80612	-3.50407
chr2:134818984:A:G	0.02298	A	G	0.5299	-0.0239	0.0105	36659	63137	47.6	0.03942	2	134818984	2	134818984	*	rs6753334	R	2	135576554	chr2:135576554	rs6753334	a	g	0.5953	-0.0258	0.0071	0.0002904	135576554	134818984	2	134818984	2	134818984	*	R	-2.27619	-3.6338
chr15:53613582:C:T	0.6782	T	C	0.4593	-0.0042	0.0101	36659	63137	0	0.9818	15	53613582	15	53613582	*	rs35292476	H	15	53905779	chr15:53905779	rs35292476	t	c	0.4554	-0.0236	0.0064	0.0002198	53905779	53613582	15	53613582	15	53613582	*	H	-0.415842	-3.6875
chr10:112880258:C:T	0.8084	T	C	0.305	0.0027	0.0112	36659	63137	53.1	0.01893	10	112880258	10	112880258	*	rs11596544	Y	10	114640017	chr10:114640017	rs11596544	t	c	0.3008	0.031	0.0069	7.257e-06	114640017	112880258	10	112880258	10	112880258	*	Y	0.241071	4.49275
chr13:80850095:C:A	0.203	A	C	0.1387	-0.0186	0.0146	36659	63137	39.8	0.08326	13	80850095	13	80850095	*	rs2478197	M	13	81424230	chr13:81424230	rs2478197	a	c	0.1351	0.0387	0.0092	2.667e-05	81424230	80850095	13	80850095	13	80850095	*	M	-1.27397	4.20652
chr12:65784685:A:T	0.3724	A	T	0.8926	0.0146	0.0164	36659	63137	0	0.4955	12	65784685	12	65784685	*	rs2583933	W	12	66178465	chr12:66178465	rs2583933	a	t	0.9029	-0.0961	0.0108	5.055e-19	66178465	65784685	12	65784685	12	65784685	*	W	0.890244	-8.89815
chr11:85990698:T:C	1.197e-14	T	C	0.1935	-0.0995	0.0129	36659	63137	0	0.8342	11	85990698	11	85990698	*	rs682366	Y	11	85701741	chr11:85701741	rs682366	t	c	0.1898	-0.012	0.0082	0.1417	85701741	85990698	11	85990698	11	85990698	*	Y	-7.71318	-1.46341
chr17:3937634:A:G	0.8757	A	G	0.8134	0.0021	0.0132	36659	63137	0	0.9194	17	3937634	17	3937634	*	rs3179783	R	17	3840928	chr17:3840928	rs3179783	a	g	0.818	0.0351	0.0085	3.493e-05	3840928	3937634	17	3937634	17	3937634	*	R	0.159091	4.12941
chr2:65099908:G:A	0.3478	A	G	0.6745	-0.0101	0.0108	36659	63137	0.9	0.433	2	65099908	2	65099908	*	rs17040050	R	2	65327042	chr2:65327042	rs17040050	a	g	0.6948	0.036	0.0069	1.893e-07	65327042	65099908	2	65099908	2	65099908	*	R	-0.935185	5.21739
chr1:219569426:G:A	0.03624	A	G	0.7445	-0.0242	0.0116	36659	63137	2.9	0.4151	1	219569426	1	219569426	*	rs1415289	R	1	219742768	chr1:219742768	rs1415289	a	g	0.7529	-0.0344	0.0074	3.702e-06	219742768	219569426	1	219569426	1	219569426	*	R	-2.08621	-4.64865
chr4:103228741:A:G	0.2655	A	G	0.6083	0.0115	0.0103	36659	63137	31.8	0.145	4	103228741	4	103228741	*	rs11723265	R	4	104149898	chr4:104149898	rs11723265	a	g	0.6112	0.0308	0.0066	3.022e-06	104149898	103228741	4	103228741	4	103228741	*	R	1.1165	4.66667
chr4:84505078:C:T	0.817	T	C	0.0053	-0.0222	0.0959	21994	27765	0	0.8036	4	84505078	4	84505078	*	rs78817631	Y	4	85426231	chr4:85426231	rs78817631	t	c	0.0374	-0.1929	0.054	0.0003563	85426231	84505078	4	84505078	4	84505078	*	Y	-0.231491	-3.57222
chr11:116836622:A:G	0.2698	A	G	0.1129	-0.0178	0.0161	36659	63137	20	0.2526	11	116836622	11	116836622	*	rs7116797	R	11	116707338	chr11:116707338	rs7116797	a	g	0.1209	0.037	0.0098	0.0001703	116707338	116836622	11	116836622	11	116836622	*	R	-1.10559	3.77551
chr3:18661876:A:G	0.8513	A	G	0.4166	-0.0019	0.0102	36659	63137	0	0.854	3	18661876	3	18661876	*	rs6791643	R	3	18703368	chr3:18703368	rs6791643	a	g	0.392	-0.0246	0.0065	0.0001509	18703368	18661876	3	18661876	3	18661876	*	R	-0.186275	-3.78462
chr3:63762971:G:T	0.1306	T	G	0.2026	0.019	0.0125	36659	63137	0	0.5747	3	63762971	3	63762971	*	rs73121208	K	3	63748647	chr3:63748647	rs73121208	t	g	0.205	-0.0335	0.008	2.555e-05	63748647	63762971	3	63762971	3	63762971	*	K	1.52	-4.1875
chr15:62987774:G:A	0.1007	A	G	0.0255	0.0548	0.0334	36390	62462	62.6	0.004214	15	62987774	15	62987774	*	rs72625752	R	15	63279973	chr15:63279973	rs72625752	a	g	0.0307	0.0766	0.0204	0.0001756	63279973	62987774	15	62987774	15	62987774	*	R	1.64072	3.7549
chr11:2807569:C:T	0.02396	T	C	0.1383	-0.0334	0.0148	36390	62462	0	0.8084	11	2807569	11	2807569	*	rs11601574	Y	11	2828799	chr11:2828799	rs11601574	t	c	0.1416	-0.0462	0.0094	9.449e-07	2828799	2807569	11	2807569	11	2807569	*	Y	-2.25676	-4.91489
chr6:31198906:G:A	0.6744	A	G	0.8685	-0.0063	0.0151	36390	62462	0	0.5953	6	31198906	6	31198906	*	rs3094608	R	6	31166683	chr6:31166683	rs3094608	a	g	0.8419	0.0589	0.0089	3.636e-11	31166683	31198906	6	31198906	6	31198906	*	R	-0.417219	6.61798
chr17:44156962:C:T	0.3663	T	C	0.8504	0.0132	0.0146	36659	63137	0	0.9055	17	44156962	17	44156962	*	rs227582	Y	17	42234330	chr17:42234330	rs227582	t	c	0.8566	0.0398	0.0093	1.945e-05	42234330	44156962	17	44156962	17	44156962	*	Y	0.90411	4.27957
chr3:152430691:G:A	0.3155	A	G	0.1089	-0.0163	0.0162	36659	63137	20.4	0.2494	3	152430691	3	152430691	*	rs78537258	R	3	152148480	chr3:152148480	rs78537258	a	g	0.1008	-0.0413	0.0107	0.0001101	152148480	152430691	3	152430691	3	152430691	*	R	-1.00617	-3.85981
chr5:102608710:T:A	0.7529	A	T	0.2668	0.0036	0.0114	36659	63137	18.8	0.2645	5	102608710	5	102608710	*	rs56170429	D	5	101944414	chr5:101944414	rs56170429	a	t	0.2746	-0.0357	0.0072	7.751e-07	101944414	102608710	5	102608710	5	102608710	*	D	0.315789	-4.95833
chr16:26290139:C:T	0.2092	T	C	0.6569	-0.0134	0.0107	36659	63137	34	0.1266	16	26290139	16	26290139	*	rs12103262	Y	16	26301460	chr16:26301460	rs12103262	t	c	0.6634	0.0234	0.0067	0.0004793	26301460	26290139	16	26290139	16	26290139	*	Y	-1.25234	3.49254
chr8:13656119:C:G	0.6814	C	G	0.6455	0.0043	0.0106	36659	63137	0	0.4725	8	13656119	8	13656119	*	rs7001443	B	8	13513628	chr8:13513628	rs7001443	c	g	0.6421	0.0273	0.0067	4.62e-05	13513628	13656119	8	13656119	8	13656119	*	B	0.40566	4.07463
chr2:165761147:A:G	0.4565	A	G	0.5187	0.0076	0.0101	36659	63137	40.3	0.07975	2	165761147	2	165761147	*	rs1968293	R	2	166617657	chr2:166617657	rs1968293	a	g	0.5042	0.0324	0.0066	9.021e-07	166617657	165761147	2	165761147	2	165761147	*	R	0.752475	4.90909
chr13:75743496:A:G	0.5301	A	G	0.5973	0.0065	0.0103	36659	63137	0	0.9086	13	75743496	13	75743496	*	rs1924214	R	13	76317632	chr13:76317632	rs1924214	a	g	0.5809	0.0238	0.0065	0.0002461	76317632	75743496	13	75743496	13	75743496	*	R	0.631068	3.66154
chr1:213922525:T:C	0.2104	T	C	0.9419	0.027	0.0216	36659	63137	0	0.496	1	213922525	1	213922525	*	rs1073569	Y	1	214095868	chr1:214095868	rs1073569	t	c	0.9404	0.0544	0.0136	6.424e-05	214095868	213922525	1	213922525	1	213922525	*	Y	1.25	4
chr5:24113056:A:G	0.6011	A	G	0.2803	0.0059	0.0113	36659	63137	0	0.9147	5	24113056	5	24113056	*	rs56351447	R	5	24113165	chr5:24113165	rs56351447	a	g	0.2952	0.0262	0.007	0.0001878	24113165	24113056	5	24113056	5	24113056	*	R	0.522124	3.74286
chr6:7216820:A:G	0.5653	A	G	0.9005	0.0097	0.017	36659	63137	3	0.4134	6	7216820	6	7216820	*	rs12200266	R	6	7217053	chr6:7217053	rs12200266	a	g	0.9031	-0.0496	0.0108	4.24e-06	7217053	7216820	6	7216820	6	7216820	*	R	0.570588	-4.59259
chr3:12174760:A:G	0.3152	A	G	0.9362	0.0208	0.0207	36659	63137	0	0.6957	3	12174760	3	12174760	*	rs6781687	R	3	12216260	chr3:12216260	rs6781687	a	g	0.9329	0.1013	0.013	6.072e-15	12216260	12174760	3	12174760	3	12174760	*	R	1.00483	7.79231
chr6:31237452:G:A	0.1828	A	G	0.4485	0.0135	0.0101	36390	62462	28.4	0.1829	6	31237452	6	31237452	*	rs2394890	R	6	31205229	chr6:31205229	rs2394890	a	g	0.4364	0.0252	0.0065	0.0001036	31205229	31237452	6	31237452	6	31237452	*	R	1.33663	3.87692
chr6:31276472:T:C	0.9683	T	C	0.1365	0.0006	0.0151	36390	62462	7.8	0.3701	6	31276472	6	31276472	*	rs9264737	Y	6	31244249	chr6:31244249	rs9264737	t	c	0.1904	-0.0585	0.0087	1.678e-11	31244249	31276472	6	31276472	6	31276472	*	Y	0.0397351	-6.72414
chr12:131925230:C:T	0.253	T	C	0.104	-0.0191	0.0167	36659	63137	1.9	0.424	12	131925230	12	131925230	*	rs7133287	Y	12	132409775	chr12:132409775	rs7133287	t	c	0.0988	0.0443	0.0114	0.0001037	132409775	131925230	12	131925230	12	131925230	*	Y	-1.14371	3.88596
chr5:103041309:C:T	0.5505	T	C	0.2918	0.0066	0.0111	36659	63137	37.6	0.09876	5	103041309	5	103041309	*	rs6881612	Y	5	102377013	chr5:102377013	rs6881612	t	c	0.2992	0.0428	0.0069	5.88e-10	102377013	103041309	5	103041309	5	103041309	*	Y	0.594595	6.2029
chr9:22125348:A:C	0.5715	A	C	0.49	-0.0058	0.0102	36659	63137	0	0.5303	9	22125348	9	22125348	*	rs1333048	M	9	22125347	chr9:22125347	rs1333048	a	c	0.5114	-0.031	0.0064	1.212e-06	22125347	22125348	9	22125348	9	22125348	*	M	-0.568627	-4.84375
chr3:158575469:G:A	0.1757	A	G	0.6405	0.0142	0.0105	36659	63137	0	0.4768	3	158575469	3	158575469	*	rs1620229	R	3	158293258	chr3:158293258	rs1620229	a	g	0.6474	0.0259	0.0067	0.000111	158293258	158575469	3	158575469	3	158575469	*	R	1.35238	3.86567
chr16:28833930:G:A	0.3685	A	G	0.367	-0.0094	0.0105	36659	63137	34.5	0.123	16	28833930	16	28833930	*	rs12444171	R	16	28845251	chr16:28845251	rs12444171	a	g	0.402	0.029	0.0065	7.92e-06	28845251	28833930	16	28833930	16	28833930	*	R	-0.895238	4.46154
chr18:79855381:G:A	0.343	A	G	0.44	-0.0097	0.0102	36659	63137	0	0.4947	18	79855381	18	79855381	*	rs4799093	R	18	77615381	chr18:77615381	rs4799093	a	g	0.4636	0.0227	0.0064	0.0003792	77615381	79855381	18	79855381	18	79855381	*	R	-0.95098	3.54688
chr8:128465235:C:A	0.1317	A	C	0.1354	-0.0223	0.0148	36659	63137	42	0.06913	8	128465235	8	128465235	*	rs75769950	M	8	129477481	chr8:129477481	rs75769950	a	c	0.129	0.0367	0.0094	9.835e-05	129477481	128465235	8	128465235	8	128465235	*	M	-1.50676	3.90426
chr19:33406243:A:G	0.9293	A	G	0.753	-0.001	0.0117	36659	63137	47.9	0.0378	19	33406243	19	33406243	*	rs3786900	R	19	33897149	chr19:33897149	rs3786900	a	g	0.7307	0.0434	0.0072	1.886e-09	33897149	33406243	19	33406243	19	33406243	*	R	-0.0854701	6.02778
chr4:184725322:C:T	0.5116	T	C	0.1681	0.0089	0.0136	36659	63137	35.2	0.1172	4	184725322	4	184725322	*	rs59051283	Y	4	185646476	chr4:185646476	rs59051283	t	c	0.1556	-0.0314	0.0088	0.0003567	185646476	184725322	4	184725322	4	184725322	*	Y	0.654412	-3.56818
chr15:74436808:A:G	0.05792	A	G	0.9542	0.0464	0.0245	36659	63137	24.8	0.2071	15	74436808	15	74436808	*	rs56679513	R	15	74729149	chr15:74729149	rs56679513	a	g	0.9552	0.0682	0.0158	1.605e-05	74729149	74436808	15	74436808	15	74436808	*	R	1.89388	4.31646
chr11:2191535:C:A	0.151	A	C	0.2644	-0.0164	0.0114	36390	62462	0	0.6341	11	2191535	11	2191535	*	rs7110836	M	11	2212765	chr11:2212765	rs7110836	a	c	0.2715	0.035	0.0076	4.668e-06	2212765	2191535	11	2191535	11	2191535	*	M	-1.4386	4.60526
chr11:9857153:T:A	0.1897	A	T	0.8585	-0.0192	0.0146	36659	63137	51.1	0.02532	11	9857153	11	9857153	*	rs360167	D	11	9878700	chr11:9878700	rs360167	a	t	0.8662	0.0337	0.0095	0.0004047	9878700	9857153	11	9857153	11	9857153	*	D	-1.31507	3.54737
chr6:51627611:G:A	0.0007424	A	G	0.0258	0.1071	0.0318	36659	63137	19.1	0.2614	6	51627611	6	51627611	*	rs2209951	R	6	51492409	chr6:51492409	rs2209951	a	g	0.027	0.0925	0.0197	2.611e-06	51492409	51627611	6	51627611	6	51627611	*	R	3.36792	4.69543
chr8:11109168:G:C	0.3086	C	G	0.3924	0.0105	0.0103	36390	62462	13.1	0.3225	8	11109168	8	11109168	*	rs11778121	S	8	10966678	chr8:10966678	rs11778121	c	g	0.4179	-0.0297	0.0066	6.714e-06	10966678	11109168	8	11109168	8	11109168	*	S	1.01942	-4.5
chr8:115500629:C:G	0.1486	C	G	0.4406	-0.0148	0.0103	36659	63137	0	0.8236	8	115500629	8	115500629	*	rs2003643	S	8	116512856	chr8:116512856	rs2003643	c	g	0.4464	0.0336	0.0064	1.434e-07	116512856	115500629	8	115500629	8	115500629	*	S	-1.43689	5.25
chr11:2708717:G:T	0.6615	T	G	0.3238	0.0048	0.011	36659	63137	0	0.4704	11	2708717	11	2708717	*	rs7925578	B	11	2729947	chr11:2729947	rs7925578	t	g	0.3423	0.0426	0.0069	7.064e-10	2729947	2708717	11	2708717	11	2708717	*	B	0.436364	6.17391
chr13:57748124:A:T	0.6721	A	T	0.8927	-0.007	0.0165	36659	63137	0	0.9115	13	57748124	13	57748124	*	rs36047761	W	13	58322258	chr13:58322258	rs36047761	a	t	0.8827	0.0419	0.0101	3.065e-05	58322258	57748124	13	57748124	13	57748124	*	W	-0.424242	4.14851
chr1:106681017:C:G	0.3959	C	G	0.2461	-0.01	0.0118	36659	63137	0	0.6806	1	106681017	1	106681017	*	rs12045424	V	1	107223639	chr1:107223639	rs12045424	c	g	0.2412	-0.0278	0.0074	0.0001843	107223639	106681017	1	106681017	1	106681017	*	V	-0.847458	-3.75676
chr3:114574708:T:C	0.05884	T	C	0.9164	-0.0344	0.0182	36659	63137	0	0.8179	3	114574708	3	114574708	*	rs6786773	Y	3	114293555	chr3:114293555	rs6786773	t	c	0.9196	0.052	0.0118	1.107e-05	114293555	114574708	3	114574708	3	114574708	*	Y	-1.89011	4.40678
chr17:4215354:A:G	0.2081	A	G	0.4051	-0.0131	0.0104	36659	63137	18.8	0.2641	17	4215354	17	4215354	*	rs7208304	R	17	4118649	chr17:4118649	rs7208304	a	g	0.3956	0.0393	0.0065	1.413e-09	4118649	4215354	17	4215354	17	4215354	*	R	-1.25962	6.04615
chr18:42485135:G:C	0.7446	C	G	0.7808	0.004	0.0123	36659	63137	56.8	0.01013	18	42485135	18	42485135	*	rs346233	S	18	40065100	chr18:40065100	rs346233	c	g	0.7885	-0.0427	0.0079	5.399e-08	40065100	42485135	18	42485135	18	42485135	*	S	0.325203	-5.40506
chr3:90232259:C:T	0.844	T	C	0.2275	0.0024	0.0123	36659	63137	0	0.5305	3	90232259	3	90232259	*	rs62277726	Y	3	90281409	chr3:90281409	rs62277726	t	c	0.2504	0.0288	0.0075	0.0001333	90281409	90232259	3	90232259	3	90232259	*	Y	0.195122	3.84
chr8:11734367:C:T	0.008304	T	C	0.5609	0.0269	0.0102	36390	62462	19.3	0.2655	8	11734367	8	11734367	*	rs35928010	Y	8	11591876	chr8:11591876	rs35928010	t	c	0.5638	-0.0237	0.0065	0.0002613	11591876	11734367	8	11734367	8	11734367	*	Y	2.63725	-3.64615
chr7:102831333:T:C	0.6976	T	C	0.8121	0.005	0.0128	36659	63137	51.6	0.02375	7	102831333	7	102831333	*	rs727175	Y	7	102471780	chr7:102471780	rs727175	t	c	0.8178	0.0492	0.0083	2.712e-09	102471780	102831333	7	102831333	7	102831333	*	Y	0.390625	5.92771
chr5:119283594:T:C	0.05645	T	C	0.1391	-0.028	0.0147	36659	63137	49.1	0.03286	5	119283594	5	119283594	*	rs4895188	Y	5	118619289	chr5:118619289	rs4895188	t	c	0.1449	-0.0325	0.0091	0.0003599	118619289	119283594	5	119283594	5	119283594	*	Y	-1.90476	-3.57143
chr17:67934656:A:G	0.06528	A	G	0.8025	0.0236	0.0128	36659	63137	42.1	0.06838	17	67934656	17	67934656	*	rs4791300	R	17	65930772	chr17:65930772	rs4791300	a	g	0.7989	-0.0498	0.008	3.891e-10	65930772	67934656	17	67934656	17	67934656	*	R	1.84375	-6.225
chr2:164724265:CGTT:C	0.8881	CGTT	C	0.9864	0.0068	0.0486	35190	56032	46.9	0.06763	2	164724265	2	164724265	*	rs13410987	Y	2	165580775	chr2:165580775	rs13410987	t	c	0.1173	-0.0678	0.0104	6.115e-11	165580775	164724265	2	164724265	2	164724265	*	Y	0.139918	-6.51923
chr2:164724265:C:T	0.7924	T	C	0.1237	0.004	0.0153	36659	63137	11.9	0.3306	2	164724265	2	164724265	*	rs13410987	Y	2	165580775	chr2:165580775	rs13410987	t	c	0.1173	-0.0678	0.0104	6.115e-11	165580775	164724265	2	164724265	2	164724265	*	Y	0.261438	-6.51923
chr10:75858017:T:C	0.4106	T	C	0.5251	0.0083	0.0101	36659	63137	0	0.5926	10	75858017	10	75858017	*	rs12780519	Y	10	77617775	chr10:77617775	rs12780519	t	c	0.4997	-0.0236	0.0064	0.0002198	77617775	75858017	10	75858017	10	75858017	*	Y	0.821782	-3.6875
chr3:46657048:T:C	0.1021	T	C	0.5345	0.0167	0.0102	36659	63137	1.9	0.4241	3	46657048	3	46657048	*	rs4683259	Y	3	46698538	chr3:46698538	rs4683259	t	c	0.5469	0.0227	0.0065	0.0004708	46698538	46657048	3	46657048	3	46657048	*	Y	1.63725	3.49231
chr11:122062200:A:C	0.1091	A	C	0.6496	-0.0171	0.0107	36659	63137	0	0.6622	11	122062200	11	122062200	*	rs10892800	M	11	121932908	chr11:121932908	rs10892800	a	c	0.6324	0.0256	0.0066	0.000104	121932908	122062200	11	122062200	11	122062200	*	M	-1.59813	3.87879
chr18:7075021:G:A	0.169	A	G	0.3495	0.0147	0.0107	36659	63137	8.9	0.3595	18	7075021	18	7075021	*	rs9966842	R	18	7075020	chr18:7075020	rs9966842	a	g	0.3706	0.036	0.0066	4.825e-08	7075020	7075021	18	7075021	18	7075021	*	R	1.37383	5.45455
chr2:144503607:A:C	0.05326	A	C	0.7576	-0.0233	0.012	36659	63137	0	0.5185	2	144503607	2	144503607	*	rs2033159	M	2	145261174	chr2:145261174	rs2033159	a	c	0.7684	-0.0322	0.008	5.198e-05	145261174	144503607	2	144503607	2	144503607	*	M	-1.94167	-4.025
chr1:31003974:C:T	0.2172	T	C	0.5655	-0.0127	0.0103	36659	63137	22.2	0.232	1	31003974	1	31003974	*	rs6688010	Y	1	31476821	chr1:31476821	rs6688010	t	c	0.6029	0.0284	0.0065	1.215e-05	31476821	31003974	1	31003974	1	31003974	*	Y	-1.23301	4.36923
chr11:69078399:G:A	0.7598	A	G	0.4965	0.0031	0.0102	36659	63137	0	0.4632	11	69078399	11	69078399	*	rs7945151	R	11	68845867	chr11:68845867	rs7945151	a	g	0.5008	0.03	0.0065	3.812e-06	68845867	69078399	11	69078399	11	69078399	*	R	0.303922	4.61538
chr2:65359538:G:A	0.9325	A	G	0.0282	-0.0026	0.031	36659	63137	42.8	0.06427	2	65359538	2	65359538	*	rs79599301	R	2	65586672	chr2:65586672	rs79599301	a	g	0.0267	-0.1111	0.0205	6.17e-08	65586672	65359538	2	65359538	2	65359538	*	R	-0.083871	-5.41951
chr4:783147:A:C	0.7394	A	C	0.9464	-0.0075	0.0226	36390	62462	0	0.9216	4	783147	4	783147	*	rs4234855	M	4	776935	chr4:776935	rs4234855	a	c	0.9413	-0.0663	0.0139	1.926e-06	776935	783147	4	783147	4	783147	*	M	-0.331858	-4.76978
chr2:233609365:G:A	0.2458	A	G	0.3018	0.0127	0.011	36659	63137	8.3	0.3652	2	233609365	2	233609365	*	rs2741027	R	2	234518011	chr2:234518011	rs2741027	a	g	0.2999	0.0265	0.007	0.0001584	234518011	233609365	2	233609365	2	233609365	*	R	1.15455	3.78571
chr1:7944581:A:T	0.7902	A	T	0.3481	-0.0029	0.0108	36659	63137	0	0.635	1	7944581	1	7944581	*	rs2453004	W	1	8004641	chr1:8004641	rs2453004	a	t	0.3421	0.025	0.007	0.0003656	8004641	7944581	1	7944581	1	7944581	*	W	-0.268519	3.57143
chr6:32400537:C:A	0.0002454	A	C	0.2697	-0.0428	0.0117	35353	56437	0	0.4716	6	32400537	6	32400537	*	rs3817962	M	6	32368314	chr6:32368314	rs3817962	a	c	0.2781	0.0468	0.0072	9.295e-11	32368314	32400537	6	32400537	6	32400537	*	M	-3.65812	6.5
chr6:20817602:A:T	0.06161	A	T	0.6531	0.0198	0.0106	36659	63137	0	0.9567	6	20817602	6	20817602	*	rs11759888	W	6	20817833	chr6:20817833	rs11759888	a	t	0.6362	-0.0299	0.0066	5.819e-06	20817833	20817602	6	20817602	6	20817602	*	W	1.86792	-4.5303
chr16:89702150:A:G	0.4444	A	G	0.534	-0.0079	0.0103	36659	63137	0	0.6556	16	89702150	16	89702150	*	rs13330285	R	16	89768558	chr16:89768558	rs13330285	a	g	0.5818	-0.0261	0.0066	7.596e-05	89768558	89702150	16	89702150	16	89702150	*	R	-0.76699	-3.95455
chr7:69627663:A:G	0.9831	A	G	0.3443	0.0002	0.0107	36659	63137	41.2	0.07399	7	69627663	7	69627663	*	rs61135042	R	7	69092649	chr7:69092649	rs61135042	a	g	0.3592	0.0262	0.0067	9.234e-05	69092649	69627663	7	69627663	7	69627663	*	R	0.0186916	3.91045
chr5:242096:T:C	0.7261	T	C	0.8631	-0.0052	0.0149	36659	63137	45.4	0.04997	5	242096	5	242096	*	rs13357299	Y	5	242211	chr5:242211	rs13357299	t	c	0.8709	-0.0342	0.0096	0.0003846	242211	242096	5	242096	5	242096	*	Y	-0.348993	-3.5625
chr1:39420305:T:A	0.1385	A	T	0.2733	-0.017	0.0115	36659	63137	0	0.7923	1	39420305	1	39420305	*	rs2171979	W	1	39885977	chr1:39885977	rs2171979	a	t	0.2816	-0.032	0.0071	6.972e-06	39885977	39420305	1	39420305	1	39420305	*	W	-1.47826	-4.50704
chr12:50531104:G:C	0.9073	C	G	0.2808	-0.0013	0.0112	36659	63137	17.2	0.2798	12	50531104	12	50531104	*	rs11169480	S	12	50924887	chr12:50924887	rs11169480	c	g	0.2948	-0.0305	0.0074	4.081e-05	50924887	50531104	12	50531104	12	50531104	*	S	-0.116071	-4.12162
chr8:94973475:A:G	0.07479	A	G	0.8767	0.0275	0.0154	36659	63137	12.9	0.3214	8	94973475	8	94973475	*	rs190998357	R	8	95985703	chr8:95985703	rs190998357	a	g	0.8807	-0.0404	0.0102	6.953e-05	95985703	94973475	8	94973475	8	94973475	*	R	1.78571	-3.96078
chr6:152021644:G:C	0.1301	C	G	0.1096	-0.0245	0.0162	36659	63137	40.7	0.07716	6	152021644	6	152021644	*	rs9340995	S	6	152342779	chr6:152342779	rs9340995	c	g	0.1178	0.0351	0.0099	0.0004175	152342779	152021644	6	152021644	6	152021644	*	S	-1.51235	3.54545
chr11:92994708:C:T	0.3851	T	C	0.3441	0.0098	0.0113	36659	63137	0	0.7708	11	92994708	11	92994708	*	rs271046	Y	11	92727874	chr11:92727874	rs271046	t	c	0.3337	0.056	0.007	1.43e-15	92727874	92994708	11	92994708	11	92994708	*	Y	0.867257	8
chr12:21667644:A:G	0.3789	A	G	0.7379	0.0102	0.0116	36659	63137	0	0.706	12	21667644	12	21667644	*	rs17629491	R	12	21820578	chr12:21820578	rs17629491	a	g	0.7266	0.0332	0.0072	4.317e-06	21820578	21667644	12	21667644	12	21667644	*	R	0.87931	4.61111
chr11:45807344:G:C	0.8895	C	G	0.1524	-0.0019	0.014	36659	63137	53.3	0.01837	11	45807344	11	45807344	*	rs10444288	S	11	45828895	chr11:45828895	rs10444288	c	g	0.1619	0.039	0.0087	7.197e-06	45828895	45807344	11	45807344	11	45807344	*	S	-0.135714	4.48276
chr8:9107432:G:C	0.151	C	G	0.2824	0.0161	0.0112	36390	62462	13.4	0.3195	8	9107432	8	9107432	*	rs11782937	S	8	8964942	chr8:8964942	rs11782937	c	g	0.2857	-0.0285	0.0071	6.256e-05	8964942	9107432	8	9107432	8	9107432	*	S	1.4375	-4.01408
chr1:39442834:G:A	0.006442	A	G	0.2992	0.03	0.011	36659	63137	0	0.6347	1	39442834	1	39442834	*	rs587404	R	1	39908506	chr1:39908506	rs587404	a	g	0.2974	0.0626	0.007	4.511e-19	39908506	39442834	1	39442834	1	39442834	*	R	2.72727	8.94286
chr20:41332689:T:C	0.8899	T	C	0.5258	0.0014	0.0101	36659	63137	0	0.6936	20	41332689	20	41332689	*	rs6102358	Y	20	39961329	chr20:39961329	rs6102358	t	c	0.5204	-0.0229	0.0064	0.0003364	39961329	41332689	20	41332689	20	41332689	*	Y	0.138614	-3.57812
chr11:85088830:T:C	0.8798	T	C	0.7254	0.0017	0.0113	36659	63137	21.9	0.2344	11	85088830	11	85088830	*	rs9634018	Y	11	84799874	chr11:84799874	rs9634018	t	c	0.7277	0.0262	0.0072	0.0002872	84799874	85088830	11	85088830	11	85088830	*	Y	0.150442	3.63889
chr6:119015688:C:T	0.6678	T	C	0.5278	0.0043	0.0101	36659	63137	0	0.6971	6	119015688	6	119015688	*	rs9398496	Y	6	119336853	chr6:119336853	rs9398496	t	c	0.5441	-0.0291	0.0064	5.208e-06	119336853	119015688	6	119015688	6	119015688	*	Y	0.425743	-4.54688
chr9:31193668:C:A	0.922	A	C	0.7474	-0.0012	0.0119	36659	63137	0	0.9648	9	31193668	9	31193668	*	rs10970198	M	9	31193666	chr9:31193666	rs10970198	a	c	0.745	-0.0295	0.0077	0.0001404	31193666	31193668	9	31193668	9	31193668	*	M	-0.10084	-3.83117
chr22:50254133:G:A	0.4057	A	G	0.6699	0.009	0.0108	36659	63137	0	0.925	22	50254133	22	50254133	*	rs5771276	R	22	50692562	chr22:50692562	rs5771276	a	g	0.6738	0.0247	0.0069	0.0003511	50692562	50254133	22	50254133	22	50254133	*	R	0.833333	3.57971
chr18:34037085:A:G	0.6775	A	G	0.1615	-0.0057	0.0138	36659	63137	0	0.4653	18	34037085	18	34037085	*	rs8086329	R	18	31617049	chr18:31617049	rs8086329	a	g	0.154	-0.0312	0.0089	0.0004553	31617049	34037085	18	34037085	18	34037085	*	R	-0.413043	-3.50562
chr8:115543133:C:A	0.09033	A	C	0.5654	0.0174	0.0103	36659	63137	0	0.8594	8	115543133	8	115543133	*	rs12543799	M	8	116555360	chr8:116555360	rs12543799	a	c	0.5612	-0.0336	0.0064	1.434e-07	116555360	115543133	8	115543133	8	115543133	*	M	1.68932	-5.25
chr2:226377613:T:C	0.891	T	C	0.7222	0.0015	0.0113	36659	63137	0	0.9745	2	226377613	2	226377613	*	rs10168362	Y	2	227242329	chr2:227242329	rs10168362	t	c	0.7156	0.0249	0.0071	0.00047	227242329	226377613	2	226377613	2	226377613	*	Y	0.132743	3.50704
chr18:23293192:C:T	0.7706	T	C	0.0958	-0.005	0.0173	36659	63137	0	0.4591	18	23293192	18	23293192	*	rs8095312	Y	18	20873156	chr18:20873156	rs8095312	t	c	0.0932	0.0413	0.0111	0.0001982	20873156	23293192	18	23293192	18	23293192	*	Y	-0.289017	3.72072
chr18:23489023:C:T	0.5833	T	C	0.3314	0.0059	0.0107	36659	63137	0	0.5219	18	23489023	18	23489023	*	rs62095888	Y	18	21068987	chr18:21068987	rs62095888	t	c	0.3462	-0.0234	0.0067	0.0004793	21068987	23489023	18	23489023	18	23489023	*	Y	0.551402	-3.49254
chr12:65776383:T:G	0.3782	T	G	0.8889	0.0142	0.0161	36659	63137	0	0.4418	12	65776383	12	65776383	*	rs2612067	K	12	66170163	chr12:66170163	rs2612067	t	g	0.9016	-0.0936	0.0108	3.984e-18	66170163	65776383	12	65776383	12	65776383	*	K	0.881988	-8.66667
chr11:86051076:T:C	1.329e-08	T	C	0.5714	-0.0578	0.0102	36659	63137	0	0.9418	11	86051076	11	86051076	*	rs545592	Y	11	85762118	chr11:85762118	rs545592	t	c	0.5729	-0.0009	0.0064	0.8879	85762118	86051076	11	86051076	11	86051076	*	Y	-5.66667	-0.140625
chr3:170875452:C:T	0.09052	T	C	0.2303	0.0202	0.0119	36659	63137	61.8	0.003509	3	170875452	3	170875452	*	rs34719455	Y	3	170593241	chr3:170593241	rs34719455	t	c	0.2337	-0.0406	0.0075	7.219e-08	170593241	170875452	3	170875452	3	170875452	*	Y	1.69748	-5.41333
chr9:22053896:G:A	0.5474	A	G	0.0889	-0.0106	0.0177	36659	63137	0	0.7569	9	22053896	9	22053896	*	rs17756311	R	9	22053895	chr9:22053895	rs17756311	a	g	0.0929	0.0607	0.011	3.365e-08	22053895	22053896	9	22053896	9	22053896	*	R	-0.59887	5.51818
chr15:45778493:C:T	0.05269	T	C	0.0213	-0.0698	0.036	36659	63137	0	0.9138	15	45778493	15	45778493	*	rs118017210	Y	15	46070691	chr15:46070691	rs118017210	t	c	0.0281	0.0688	0.0195	0.0004112	46070691	45778493	15	45778493	15	45778493	*	Y	-1.93889	3.52821
chr3:160516960:T:G	0.353	T	G	0.4552	-0.0094	0.0102	36659	63137	11.4	0.3359	3	160516960	3	160516960	*	rs28705750	D	3	160234748	chr3:160234748	rs28705750	t	g	0.429	0.0266	0.0064	3.116e-05	160234748	160516960	3	160516960	3	160516960	*	D	-0.921569	4.15625
chr18:13259894:A:G	0.08437	A	G	0.4502	-0.0179	0.0103	36659	63137	56.5	0.01081	18	13259894	18	13259894	*	rs11080638	R	18	13259893	chr18:13259893	rs11080638	a	g	0.4361	0.0265	0.0065	4.461e-05	13259893	13259894	18	13259894	18	13259894	*	R	-1.73786	4.07692
chr2:228333595:T:C	0.8097	T	C	0.4048	0.0025	0.0104	36659	63137	0	0.7821	2	228333595	2	228333595	*	rs10181338	Y	2	229198311	chr2:229198311	rs10181338	t	c	0.4095	-0.0227	0.0065	0.0004708	229198311	228333595	2	228333595	2	228333595	*	Y	0.240385	-3.49231
chr5:73029507:T:C	0.3354	T	C	0.6936	0.0105	0.0109	36659	63137	0	0.7685	5	73029507	5	73029507	*	rs6892578	Y	5	72325334	chr5:72325334	rs6892578	t	c	0.6783	-0.0239	0.0068	0.0004451	72325334	73029507	5	73029507	5	73029507	*	Y	0.963303	-3.51471
chr8:9241663:A:G	0.5247	A	G	0.6715	0.0071	0.0112	36390	62462	35.3	0.1254	8	9241663	8	9241663	*	rs7843880	R	8	9099173	chr8:9099173	rs7843880	a	g	0.6667	-0.0301	0.0069	1.326e-05	9099173	9241663	8	9241663	8	9241663	*	R	0.633929	-4.36232
chr6:32406845:A:T	0.0002175	A	T	0.7303	0.0432	0.0117	35353	56437	0	0.4499	6	32406845	6	32406845	*	rs3763307	W	6	32374622	chr6:32374622	rs3763307	a	t	0.7223	-0.0467	0.0072	1.019e-10	32374622	32406845	6	32406845	6	32406845	*	W	3.69231	-6.48611
chr11:43727649:A:G	0.6484	A	G	0.6036	-0.0047	0.0104	36659	63137	0	0.869	11	43727649	11	43727649	*	rs7928422	R	11	43749199	chr11:43749199	rs7928422	a	g	0.5883	0.0256	0.0065	8.027e-05	43749199	43727649	11	43727649	11	43727649	*	R	-0.451923	3.93846
chr8:117207597:A:C	0.4197	A	C	0.9026	-0.0138	0.0171	36659	63137	0	0.744	8	117207597	8	117207597	*	rs11988525	M	8	118219836	chr8:118219836	rs11988525	a	c	0.9034	-0.043	0.0108	6.684e-05	118219836	117207597	8	117207597	8	117207597	*	M	-0.807018	-3.98148
chr5:101956256:T:C	0.9314	T	C	0.8129	-0.0011	0.0129	36659	63137	48.2	0.03673	5	101956256	5	101956256	*	rs6870397	Y	5	101291960	chr5:101291960	rs6870397	t	c	0.8084	-0.0356	0.0081	1.007e-05	101291960	101956256	5	101956256	5	101956256	*	Y	-0.0852713	-4.39506
chr1:30909289:C:G	0.8899	C	G	0.9061	0.0024	0.0177	36659	63137	5.1	0.3949	1	30909289	1	30909289	*	rs36020590	S	1	31382136	chr1:31382136	rs36020590	c	g	0.9025	0.0521	0.011	2.147e-06	31382136	30909289	1	30909289	1	30909289	*	S	0.135593	4.73636
chr6:32379755:C:T	0.0002062	T	C	0.2695	-0.0434	0.0117	35353	56437	0	0.4671	6	32379755	6	32379755	*	rs8180673	Y	6	32347532	chr6:32347532	rs8180673	t	c	0.2776	0.0467	0.0071	5.409e-11	32347532	32379755	6	32379755	6	32379755	*	Y	-3.7094	6.57746
chr6:32379755:C:T	0.0002062	T	C	0.2695	-0.0434	0.0117	35353	56437	0	0.4671	6	32379755	6	32379755	*	rs879542519	R	6	32347532	chr6:32347532	rs8180673	t	c	0.2776	0.0467	0.0071	5.409e-11	32347532	32379755	6	32379755	6	32379755	*	R	-3.7094	6.57746
chr14:76074823:C:T	0.05372	T	C	0.0101	0.0979	0.0508	36227	62057	0	0.9112	14	76074823	14	76074823	*	rs71431116	Y	14	76541166	chr14:76541166	rs71431116	t	c	0.0107	0.1124	0.0315	0.0003618	76541166	76074823	14	76074823	14	76074823	*	Y	1.92717	3.56825
chr10:111262555:T:C	0.8842	T	C	0.9124	-0.0026	0.0178	36659	63137	8.3	0.3653	10	111262555	10	111262555	*	rs4287275	Y	10	113022313	chr10:113022313	rs4287275	t	c	0.9119	0.0447	0.0113	7.718e-05	113022313	111262555	10	111262555	10	111262555	*	Y	-0.146067	3.95575
chr11:47707628:G:A	0.01308	A	G	0.4055	0.0256	0.0103	36659	63137	0	0.9435	11	47707628	11	47707628	*	rs10769288	R	11	47729180	chr11:47729180	rs10769288	a	g	0.3881	-0.0314	0.0067	2.787e-06	47729180	47707628	11	47707628	11	47707628	*	R	2.48544	-4.68657
chr15:56774720:A:G	0.4701	A	G	0.9754	-0.0236	0.0326	36659	63137	0	0.7795	15	56774720	15	56774720	*	rs142710959	R	15	57066918	chr15:57066918	rs142710959	a	g	0.9694	-0.0807	0.0186	1.49e-05	57066918	56774720	15	56774720	15	56774720	*	R	-0.723926	-4.33871
chr13:57842629:C:T	0.9952	T	C	0.1223	-0.0001	0.0154	36659	63137	0	0.8275	13	57842629	13	57842629	*	rs9563542	Y	13	58416763	chr13:58416763	rs9563542	t	c	0.1322	-0.0442	0.0094	2.725e-06	58416763	57842629	13	57842629	13	57842629	*	Y	-0.00649351	-4.70213
chr3:23226825:T:G	0.06774	T	G	0.963	-0.0487	0.0266	36659	63137	43.8	0.05846	3	23226825	3	23226825	*	rs117859286	K	3	23268316	chr3:23268316	rs117859286	t	g	0.9656	0.0716	0.0181	7.723e-05	23268316	23226825	3	23226825	3	23226825	*	K	-1.83083	3.9558
chr3:12353341:C:T	0.1697	T	C	0.119	-0.0214	0.0156	36659	63137	0	0.8583	3	12353341	3	12353341	*	rs1899951	Y	3	12394840	chr3:12394840	rs1899951	t	c	0.1287	-0.0994	0.0096	5.776e-25	12394840	12353341	3	12353341	3	12353341	*	Y	-1.37179	-10.3542
chr8:9889075:C:T	0.005095	T	C	0.7467	0.0328	0.0117	36390	62462	10.5	0.3456	8	9889075	8	9889075	*	rs6981023	Y	8	9746585	chr8:9746585	rs6981023	t	c	0.7475	-0.0372	0.0074	5.612e-07	9746585	9889075	8	9889075	8	9889075	*	Y	2.80342	-5.02703
chr8:94742391:T:A	0.3255	A	T	0.3555	-0.0104	0.0106	36659	63137	0	0.4968	8	94742391	8	94742391	*	rs11988403	W	8	95754619	chr8:95754619	rs11988403	a	t	0.3618	0.0277	0.0068	4.698e-05	95754619	94742391	8	94742391	8	94742391	*	W	-0.981132	4.07353
chr1:26116109:C:A	0.7106	A	C	0.1781	-0.0049	0.0131	36659	63137	26.1	0.1957	1	26116109	1	26116109	*	rs56078964	H	1	26442600	chr1:26442600	rs56078964	a	c	0.1704	-0.0387	0.0085	5.038e-06	26442600	26116109	1	26116109	1	26116109	*	H	-0.374046	-4.55294
chr11:55227640:C:T	0.003694	T	C	0.1058	0.0482	0.0166	36659	63137	34.4	0.1234	11	55227640	11	55227640	*	rs11534530	Y	11	54995116	chr11:54995116	rs11534530	t	c	0.1083	0.0362	0.0104	0.0004788	54995116	55227640	11	55227640	11	55227640	*	Y	2.90361	3.48077
chr3:72869789:C:T	0.3354	T	C	0.2815	0.0109	0.0113	36659	63137	0	0.6883	3	72869789	3	72869789	*	rs62249880	Y	3	72918940	chr3:72918940	rs62249880	t	c	0.2916	0.0278	0.007	7.404e-05	72918940	72869789	3	72869789	3	72869789	*	Y	0.964602	3.97143
chr6:32691310:T:C	0.6671	T	C	0.7402	0.0051	0.0117	36659	63137	0.6	0.4348	6	32691310	6	32691310	*	rs9275220	Y	6	32659087	chr6:32659087	rs9275220	t	c	0.7377	-0.0452	0.0073	6.954e-10	32659087	32691310	6	32691310	6	32691310	*	Y	0.435897	-6.19178
chr8:117066457:G:A	0.7612	A	G	0.1989	-0.0039	0.0129	36659	63137	19.6	0.2572	8	117066457	8	117066457	*	rs2062947	R	8	118078696	chr8:118078696	rs2062947	a	g	0.1968	0.034	0.0081	2.473e-05	118078696	117066457	8	117066457	8	117066457	*	R	-0.302326	4.19753
chr6:31470817:C:T	0.4358	T	C	0.7368	-0.0089	0.0114	36390	62462	23.9	0.223	6	31470817	6	31470817	*	rs2523666	Y	6	31438594	chr6:31438594	rs2523666	t	c	0.7242	0.0381	0.0071	8.732e-08	31438594	31470817	6	31470817	6	31470817	*	Y	-0.780702	5.3662
chr3:13389930:T:C	0.9292	T	C	0.4513	-0.0009	0.0103	36659	63137	3.1	0.4126	3	13389930	3	13389930	*	rs2009190	Y	3	13431430	chr3:13431430	rs2009190	t	c	0.4563	0.0274	0.0064	1.786e-05	13431430	13389930	3	13389930	3	13389930	*	Y	-0.0873786	4.28125
chr17:21364278:G:A	0.8622	A	G	0.4677	0.0018	0.0105	36390	62462	43.9	0.06584	17	21364278	17	21364278	*	rs1914889	R	17	21267590	chr17:21267590	rs1914889	a	g	0.465	-0.0238	0.0065	0.0002461	21267590	21364278	17	21364278	17	21364278	*	R	0.171429	-3.66154
chr10:46225568:T:C	0.6339	T	C	0.6528	-0.0051	0.0108	36659	63137	25.9	0.1975	10	46225568	10	46225568	*	rs1870519	Y	10	47596804	chr10:47596804	rs1870519	t	c	0.653	0.0267	0.0074	0.0003286	47596804	46225568	10	46225568	10	46225568	*	Y	-0.472222	3.60811
chr16:81739662:A:G	2.14e-10	A	G	0.4122	-0.0671	0.0106	36659	63137	24.6	0.2089	16	81739662	16	81739662	*	rs12444189	R	16	81773267	chr16:81773267	rs12444189	a	g	0.4014	0.0142	0.0067	0.03408	81773267	81739662	16	81739662	16	81739662	*	R	-6.33019	2.1194
chr12:27807237:A:G	0.515	A	G	0.8091	-0.0084	0.0129	36659	63137	0	0.6418	12	27807237	12	27807237	*	rs10771370	R	12	27960170	chr12:27960170	rs10771370	a	g	0.804	0.0746	0.0081	2.179e-20	27960170	27807237	12	27807237	12	27807237	*	R	-0.651163	9.20988
chr5:54061273:G:A	0.4456	A	G	0.6199	0.008	0.0104	36659	63137	39.4	0.08634	5	54061273	5	54061273	*	rs156841	R	5	53357103	chr5:53357103	rs156841	a	g	0.6281	-0.0265	0.0066	5.884e-05	53357103	54061273	5	54061273	5	54061273	*	R	0.769231	-4.01515
chr16:184639:C:T	0.5141	T	C	0.0647	0.0134	0.0205	36659	63137	0	0.9152	16	184639	16	184639	*	rs72763688	H	16	234638	chr16:234638	rs72763688	t	c	0.0654	-0.0581	0.0135	1.696e-05	234638	184639	16	184639	16	184639	*	H	0.653659	-4.3037
chr7:23665811:C:A	0.6373	A	C	0.313	-0.0051	0.0109	36659	63137	0	0.7675	7	23665811	7	23665811	*	rs2109345	M	7	23705430	chr7:23705430	rs2109345	a	c	0.3109	0.0248	0.0069	0.0003322	23705430	23665811	7	23665811	7	23665811	*	M	-0.46789	3.5942
chr11:69094163:G:A	0.7809	A	G	0.1693	-0.0038	0.0136	36659	63137	0	0.7016	11	69094163	11	69094163	*	rs56140802	R	11	68861631	chr11:68861631	rs56140802	a	g	0.1853	-0.0334	0.0085	8.207e-05	68861631	69094163	11	69094163	11	69094163	*	R	-0.279412	-3.92941
chr3:66864558:C:T	0.9203	T	C	0.5447	-0.001	0.0102	36659	63137	38.9	0.08978	3	66864558	3	66864558	*	rs2886046	H	3	66914982	chr3:66914982	rs2886046	t	c	0.5608	-0.0279	0.0064	1.252e-05	66914982	66864558	3	66864558	3	66864558	*	H	-0.0980392	-4.35938
chr17:48072042:C:G	0.2976	C	G	0.7746	-0.0125	0.012	36659	63137	0	0.8216	17	48072042	17	48072042	*	rs58595405	S	17	46149404	chr17:46149404	rs58595405	c	g	0.7862	0.0331	0.0077	1.937e-05	46149404	48072042	17	48072042	17	48072042	*	S	-1.04167	4.2987
chr11:43853766:G:A	0.2298	A	G	0.3064	0.0132	0.011	36659	63137	0	0.8133	11	43853766	11	43853766	*	rs58817325	R	11	43875316	chr11:43875316	rs58817325	a	g	0.3022	0.0489	0.0069	1.48e-12	43875316	43853766	11	43853766	11	43853766	*	R	1.2	7.08696
chr10:69546277:T:C	0.06489	T	C	0.9252	-0.0362	0.0196	36659	63137	0	0.9704	10	69546277	10	69546277	*	rs297051	Y	10	71306033	chr10:71306033	rs297051	t	c	0.9309	0.0461	0.0129	0.0003441	71306033	69546277	10	69546277	10	69546277	*	Y	-1.84694	3.57364
chr11:69101566:A:G	0.5596	A	G	0.1899	-0.0077	0.0133	36659	63137	0	0.7711	11	69101566	11	69101566	*	rs921675	R	11	68869034	chr11:68869034	rs921675	a	g	0.1958	-0.0346	0.0083	2.876e-05	68869034	69101566	11	69101566	11	69101566	*	R	-0.578947	-4.16867
chr6:169272179:T:C	0.4442	T	C	0.9795	0.0294	0.0384	36227	62057	0	0.4509	6	169272179	6	169272179	*	rs9406323	Y	6	169672274	chr6:169672274	rs9406323	t	c	0.9809	-0.0901	0.0244	0.0002214	169672274	169272179	6	169272179	6	169272179	*	Y	0.765625	-3.69262
chr3:23197502:G:T	0.3401	T	G	0.032	0.0273	0.0287	36659	63137	0	0.6058	3	23197502	3	23197502	*	rs118174963	K	3	23238993	chr3:23238993	rs118174963	t	g	0.0356	0.0939	0.0175	7.864e-08	23238993	23197502	3	23197502	3	23197502	*	K	0.95122	5.36571
chr19:19520635:A:T	0.03723	A	T	0.6487	-0.022	0.0106	36659	63137	31.9	0.1442	19	19520635	19	19520635	*	rs7253807	W	19	19631444	chr19:19631444	rs7253807	a	t	0.649	-0.0244	0.0069	0.0004141	19631444	19520635	19	19520635	19	19520635	*	W	-2.07547	-3.53623
chr1:39171138:C:T	0.5242	T	C	0.0423	-0.0161	0.0252	36659	63137	0	0.954	1	39171138	1	39171138	*	rs17502518	H	1	39636810	chr1:39636810	rs17502518	t	c	0.0398	0.0639	0.0166	0.0001239	39636810	39171138	1	39171138	1	39171138	*	H	-0.638889	3.8494
chr10:112883342:C:T	0.6178	T	C	0.0105	0.0248	0.0496	36227	62057	41.7	0.08939	10	112883342	10	112883342	*	rs192107703	Y	10	114643101	chr10:114643101	rs192107703	t	c	0.0123	-0.2434	0.0341	9.969e-13	114643101	112883342	10	112883342	10	112883342	*	Y	0.5	-7.13783
chr12:117215033:G:A	0.8187	A	G	0.2828	-0.0026	0.0114	36659	63137	0	0.6382	12	117215033	12	117215033	*	rs2682826	R	12	117652838	chr12:117652838	rs2682826	a	g	0.2683	0.0304	0.0072	2.577e-05	117652838	117215033	12	117215033	12	117215033	*	R	-0.22807	4.22222
chr11:86112282:C:T	1.786e-21	T	C	0.5436	0.0963	0.0101	36659	63137	0	0.6881	11	86112282	11	86112282	*	rs631611	Y	11	85823324	chr11:85823324	rs631611	t	c	0.5304	-0.0028	0.0064	0.6611	85823324	86112282	11	86112282	11	86112282	*	Y	9.53465	-0.4375
chr3:58365043:C:T	0.4535	T	C	0.2585	-0.0088	0.0117	36659	63137	61.9	0.00345	3	58365043	3	58365043	*	rs2090238	Y	3	58350770	chr3:58350770	rs2090238	t	c	0.2556	0.0257	0.0073	0.000454	58350770	58365043	3	58365043	3	58365043	*	Y	-0.752137	3.52055
chr6:7290113:C:T	0.3995	T	C	0.4037	-0.0087	0.0104	36659	63137	4.8	0.3975	6	7290113	6	7290113	*	rs3799512	Y	6	7290346	chr6:7290346	rs3799512	t	c	0.412	-0.0489	0.0065	4.964e-14	7290346	7290113	6	7290113	6	7290113	*	Y	-0.836538	-7.52308
chr11:32487502:G:A	0.07971	A	G	0.0707	-0.035	0.02	36659	63137	0	0.4968	11	32487502	11	32487502	*	rs72908928	R	11	32509048	chr11:32509048	rs72908928	a	g	0.078	0.0483	0.0119	5.198e-05	32509048	32487502	11	32487502	11	32487502	*	R	-1.75	4.05882
chr13:91287829:T:C	0.2613	T	C	0.7449	0.0132	0.0117	36659	63137	0	0.4979	13	91287829	13	91287829	*	rs7984992	Y	13	91940083	chr13:91940083	rs7984992	t	c	0.7451	0.0352	0.0073	1.565e-06	91940083	91287829	13	91287829	13	91287829	*	Y	1.12821	4.82192
chr17:68026895:G:A	0.5579	A	G	0.7288	0.0069	0.0118	36659	63137	36	0.1113	17	68026895	17	68026895	*	rs6504574	R	17	66023011	chr17:66023011	rs6504574	a	g	0.7391	-0.0356	0.0073	1.19e-06	66023011	68026895	17	68026895	17	68026895	*	R	0.584746	-4.87671
chr8:115748843:C:T	0.2259	T	C	0.1008	-0.0223	0.0184	36659	63137	0	0.6657	8	115748843	8	115748843	*	rs35546202	Y	8	116761069	chr8:116761069	rs35546202	t	c	0.0877	0.0455	0.0118	0.0001202	116761069	115748843	8	115748843	8	115748843	*	Y	-1.21196	3.85593
chr3:29967822:A:G	0.882	A	G	0.7619	-0.0018	0.0119	36659	63137	0	0.4769	3	29967822	3	29967822	*	rs7638348	R	3	30009313	chr3:30009313	rs7638348	a	g	0.772	-0.0307	0.0076	5.904e-05	30009313	29967822	3	29967822	3	29967822	*	R	-0.151261	-4.03947
chr15:77511318:A:C	0.02666	A	C	0.6809	-0.0238	0.0107	36659	63137	0	0.7883	15	77511318	15	77511318	*	rs8040318	M	15	77803660	chr15:77803660	rs8040318	a	c	0.6798	-0.0512	0.0068	5.347e-14	77803660	77511318	15	77511318	15	77511318	*	M	-2.2243	-7.52941
chr12:123176174:A:T	0.1224	A	T	0.2114	-0.0194	0.0125	36659	63137	0	0.7806	12	123176174	12	123176174	*	rs1716173	W	12	123660721	chr12:123660721	rs1716173	a	t	0.2096	-0.0429	0.008	6.998e-08	123660721	123176174	12	123176174	12	123176174	*	W	-1.552	-5.3625
chr1:171509567:T:A	0.01038	A	T	0.4786	-0.0261	0.0102	36659	63137	0	0.571	1	171509567	1	171509567	*	rs6700683	W	1	171478706	chr1:171478706	rs6700683	a	t	0.4787	-0.0278	0.0067	3.344e-05	171478706	171509567	1	171509567	1	171509567	*	W	-2.55882	-4.14925
chr5:46143917:T:C	0.8137	T	C	0.6903	-0.0026	0.0111	36659	63137	38.7	0.09071	5	46143917	5	46143917	*	rs12653713	Y	5	46144019	chr5:46144019	rs12653713	t	c	0.6729	-0.0271	0.0069	8.794e-05	46144019	46143917	5	46143917	5	46143917	*	Y	-0.234234	-3.92754
chr3:23427170:C:G	0.143	C	G	0.9692	-0.0426	0.0291	36659	63137	0	0.748	3	23427170	3	23427170	*	rs146633977	S	3	23468661	chr3:23468661	rs146633977	c	g	0.9644	-0.1096	0.0175	3.654e-10	23468661	23427170	3	23427170	3	23427170	*	S	-1.46392	-6.26286
chr17:46038203:C:A	4.919e-08	A	C	0.229	-0.0667	0.0122	36659	63137	54.6	0.01503	17	46038203	17	46038203	*	rs11079729	M	17	44115569	chr17:44115569	rs11079729	a	c	0.212	0.02	0.008	0.01196	44115569	46038203	17	46038203	17	46038203	*	M	-5.46721	2.5
chr12:46047757:G:A	0.1244	A	G	0.3717	0.0161	0.0104	36659	63137	20.4	0.2489	12	46047757	12	46047757	*	rs2408459	R	12	46441540	chr12:46441540	rs2408459	a	g	0.3757	0.024	0.0066	0.0002743	46441540	46047757	12	46047757	12	46047757	*	R	1.54808	3.63636
chr18:60185354:T:C	0.04406	T	C	0.7656	0.0239	0.0119	36659	63137	0	0.5451	18	60185354	18	60185354	*	rs476828	Y	18	57852587	chr18:57852587	rs476828	t	c	0.7612	-0.0538	0.0074	4.582e-13	57852587	60185354	18	60185354	18	60185354	*	Y	2.0084	-7.27027
chr4:118716967:A:G	0.08398	A	G	0.9408	-0.0372	0.0215	36659	63137	0	0.6852	4	118716967	4	118716967	*	rs73842212	R	4	119638122	chr4:119638122	rs73842212	a	g	0.9344	-0.0482	0.0129	0.0001821	119638122	118716967	4	118716967	4	118716967	*	R	-1.73023	-3.73643
chr8:11130765:A:G	0.1328	A	G	0.5713	-0.0154	0.0102	36390	62462	20.4	0.2553	8	11130765	8	11130765	*	rs4841500	R	8	10988275	chr8:10988275	rs4841500	a	g	0.5602	0.0397	0.0065	9.617e-10	10988275	11130765	8	11130765	8	11130765	*	R	-1.5098	6.10769
chr2:43455457:G:C	0.0001517	C	G	0.1003	-0.0636	0.0168	36659	63137	0	0.7105	2	43455457	2	43455457	*	rs6752448	S	2	43682596	chr2:43682596	rs6752448	c	g	0.1008	-0.1178	0.0108	8.925e-28	43682596	43455457	2	43455457	2	43455457	*	S	-3.78571	-10.9074
chr15:63636812:C:T	0.1705	T	C	0.5454	-0.0139	0.0102	36659	63137	8.4	0.364	15	63636812	15	63636812	*	rs4984305	Y	15	63929011	chr15:63929011	rs4984305	t	c	0.5338	-0.0341	0.0064	9.341e-08	63929011	63636812	15	63636812	15	63636812	*	Y	-1.36275	-5.32812
chr16:85846819:A:T	0.1694	A	T	0.2175	0.0172	0.0125	36659	63137	0	0.4824	16	85846819	16	85846819	*	rs7205084	W	16	85880425	chr16:85880425	rs7205084	a	t	0.1956	-0.0301	0.0082	0.0002281	85880425	85846819	16	85846819	16	85846819	*	W	1.376	-3.67073
chr14:46501145:C:A	0.8972	A	C	0.5574	0.0013	0.0102	36659	63137	0	0.7286	14	46501145	14	46501145	*	rs2817547	M	14	46970348	chr14:46970348	rs2817547	a	c	0.5716	-0.0258	0.0064	5.355e-05	46970348	46501145	14	46501145	14	46501145	*	M	0.127451	-4.03125
chr20:58990888:G:C	0.7536	C	G	0.7942	0.004	0.0128	36659	63137	0	0.8464	20	58990888	20	58990888	*	rs163782	S	20	57565943	chr20:57565943	rs163782	c	g	0.8106	-0.0364	0.0082	8.308e-06	57565943	58990888	20	58990888	20	58990888	*	S	0.3125	-4.43902
chr18:33978164:T:C	0.2375	T	C	0.9789	0.042	0.0355	36659	63137	0	0.4897	18	33978164	18	33978164	*	rs78820641	Y	18	31558128	chr18:31558128	rs78820641	t	c	0.9838	-0.0954	0.0261	0.000253	31558128	33978164	18	33978164	18	33978164	*	Y	1.1831	-3.65517
chr10:132207323:G:A	0.9902	A	G	0.1595	-0.0002	0.0139	36659	63137	42	0.06895	10	132207323	10	132207323	*	rs80133288	R	10	134020827	chr10:134020827	rs80133288	a	g	0.1597	0.0322	0.0089	0.0002968	134020827	132207323	10	132207323	10	132207323	*	R	-0.0143885	3.61798
chr11:95958927:A:G	0.128	A	G	0.7531	-0.0179	0.0118	36659	63137	0	0.8663	11	95958927	11	95958927	*	rs7125655	R	11	95692091	chr11:95692091	rs7125655	a	g	0.7397	-0.027	0.0072	0.000186	95692091	95958927	11	95958927	11	95958927	*	R	-1.51695	-3.75
chr12:121044213:G:C	0.0532	C	G	0.0158	-0.0799	0.0413	36227	62057	0	0.5225	12	121044213	12	121044213	*	rs73419628	S	12	121482016	chr12:121482016	rs73419628	c	g	0.0212	0.1225	0.0246	6.403e-07	121482016	121044213	12	121044213	12	121044213	*	S	-1.93462	4.97967
chr19:1165173:T:C	0.4281	T	C	0.699	0.0089	0.0112	36390	62462	0	0.4385	19	1165173	19	1165173	*	rs919814	Y	19	1165172	chr19:1165172	rs919814	t	c	0.703	0.0273	0.0075	0.000293	1165172	1165173	19	1165173	19	1165173	*	Y	0.794643	3.64
chr13:30469338:C:A	0.5972	A	C	0.4899	-0.0054	0.0102	36659	63137	0	0.9481	13	30469338	13	30469338	*	rs2892547	M	13	31043475	chr13:31043475	rs2892547	a	c	0.4781	0.0228	0.0064	0.0003572	31043475	30469338	13	30469338	13	30469338	*	M	-0.529412	3.5625
chr17:46094961:T:A	4.399e-08	A	T	0.2287	-0.0669	0.0122	36659	63137	54.3	0.01562	17	46094961	17	46094961	*	rs17576695	W	17	44172327	chr17:44172327	rs17576695	a	t	0.2122	0.0202	0.008	0.01113	44172327	46094961	17	46094961	17	46094961	*	W	-5.48361	2.525
chr13:98459306:C:T	0.6257	T	C	0.2788	0.0055	0.0113	36659	63137	0	0.5947	13	98459306	13	98459306	*	rs2031239	Y	13	99111560	chr13:99111560	rs2031239	t	c	0.2918	-0.0245	0.007	0.0004785	99111560	98459306	13	98459306	13	98459306	*	Y	0.486726	-3.5
chr8:11255814:C:A	0.3129	A	C	0.2314	0.0122	0.0121	36390	62462	28	0.187	8	11255814	8	11255814	*	rs73205327	M	8	11113323	chr8:11113323	rs73205327	a	c	0.2414	-0.0277	0.0075	0.0002384	11113323	11255814	8	11255814	8	11255814	*	M	1.00826	-3.69333
chr6:32402839:T:C	0.0002177	T	C	0.7303	0.0432	0.0117	35353	56437	0	0.4583	6	32402839	6	32402839	*	rs2076525	Y	6	32370616	chr6:32370616	rs2076525	t	c	0.7216	-0.046	0.0071	1.041e-10	32370616	32402839	6	32402839	6	32402839	*	Y	3.69231	-6.47887
chr2:81473333:C:A	0.895	A	C	0.0801	-0.0025	0.0189	36659	63137	0	0.8532	2	81473333	2	81473333	*	rs80128350	M	2	81700457	chr2:81700457	rs80128350	a	c	0.0665	0.0458	0.0131	0.0004662	81700457	81473333	2	81473333	2	81473333	*	M	-0.132275	3.49618
chr11:9571880:T:C	0.7495	T	C	0.4881	-0.0032	0.0101	36659	63137	0.7	0.4341	11	9571880	11	9571880	*	rs3763872	Y	11	9593427	chr11:9593427	rs3763872	t	c	0.5149	0.0237	0.0064	0.0002066	9593427	9571880	11	9571880	11	9571880	*	Y	-0.316832	3.70312
chr11:2594370:G:A	0.4653	A	G	0.1212	0.0114	0.0157	36659	63137	0	0.8139	11	2594370	11	2594370	*	rs2157760	R	11	2615600	chr11:2615600	rs2157760	a	g	0.1079	0.0396	0.0104	0.0001333	2615600	2594370	11	2594370	11	2594370	*	R	0.726115	3.80769
chr5:128216898:G:A	0.2906	A	G	0.7467	0.0123	0.0116	36659	63137	0	0.5111	5	128216898	5	128216898	*	rs2546147	R	5	127552590	chr5:127552590	rs2546147	a	g	0.7543	0.0269	0.0074	0.0002962	127552590	128216898	5	128216898	5	128216898	*	R	1.06034	3.63514
chr6:32612964:A:G	0.005327	A	G	0.2659	0.0322	0.0116	36659	63137	43.9	0.05819	6	32612964	6	32612964	*	rs3997874	R	6	32580741	chr6:32580741	rs3997874	a	g	0.2812	-0.0456	0.0072	2.757e-10	32580741	32612964	6	32612964	6	32612964	*	R	2.77586	-6.33333
chr12:65779888:G:A	0.3833	A	G	0.1105	-0.0141	0.0162	36659	63137	2	0.4231	12	65779888	12	65779888	*	rs2358950	R	12	66173668	chr12:66173668	rs2358950	a	g	0.0987	0.0937	0.0108	3.672e-18	66173668	65779888	12	65779888	12	65779888	*	R	-0.87037	8.67593
chr2:219427974:C:T	0.9228	T	C	0.0282	-0.0032	0.0335	36227	62057	0	0.7543	2	219427974	2	219427974	*	rs141487511	Y	2	220292696	chr2:220292696	rs141487511	t	c	0.0236	-0.0861	0.0239	0.0003101	220292696	219427974	2	219427974	2	219427974	*	Y	-0.0955224	-3.60251
chr4:156712687:A:G	0.8644	A	G	0.6646	0.0018	0.0106	36659	63137	28.5	0.1732	4	156712687	4	156712687	*	rs9307950	R	4	157633839	chr4:157633839	rs9307950	a	g	0.6753	0.0305	0.0068	7.41e-06	157633839	156712687	4	156712687	4	156712687	*	R	0.169811	4.48529
chr7:92627061:C:T	0.8687	T	C	0.298	-0.0018	0.011	36659	63137	0	0.6816	7	92627061	7	92627061	*	rs11767704	Y	7	92256375	chr7:92256375	rs11767704	t	c	0.2732	-0.0255	0.0072	0.0004161	92256375	92627061	7	92627061	7	92627061	*	Y	-0.163636	-3.54167
chr18:60191569:A:G	0.02225	A	G	0.7387	0.0263	0.0115	36659	63137	0	0.589	18	60191569	18	60191569	*	rs492443	R	18	57858802	chr18:57858802	rs492443	a	g	0.7302	-0.0527	0.0072	2.994e-13	57858802	60191569	18	60191569	18	60191569	*	R	2.28696	-7.31944
chr7:44163407:C:T	0.4291	T	C	0.5002	0.008	0.0101	36659	63137	0	0.5052	7	44163407	7	44163407	*	rs758989	Y	7	44203006	chr7:44203006	rs758989	t	c	0.5113	0.0403	0.0064	2.793e-10	44203006	44163407	7	44163407	7	44163407	*	Y	0.792079	6.29688
chr5:75385675:C:A	0.4206	A	C	0.2089	0.01	0.0124	36659	63137	19.2	0.261	5	75385675	5	75385675	*	rs3846665	H	5	74681500	chr5:74681500	rs3846665	a	c	0.2088	-0.0346	0.0079	1.052e-05	74681500	75385675	5	75385675	5	75385675	*	H	0.806452	-4.37975
chr14:22801549:C:T	0.2018	T	C	0.1564	-0.0178	0.014	36659	63137	0	0.4575	14	22801549	14	22801549	*	rs71413961	Y	14	23270758	chr14:23270758	rs71413961	t	c	0.1597	0.0317	0.0088	0.000313	23270758	22801549	14	22801549	14	22801549	*	Y	-1.27143	3.60227
chr5:134542892:C:T	0.4078	T	C	0.338	0.0089	0.0107	36659	63137	28.4	0.1741	5	134542892	5	134542892	*	rs179278	Y	5	133878582	chr5:133878582	rs179278	t	c	0.3273	-0.0343	0.0069	6.921e-07	133878582	134542892	5	134542892	5	134542892	*	Y	0.831776	-4.97101
chr5:73098170:G:A	0.2573	A	G	0.1701	0.0152	0.0134	36659	63137	0	0.4737	5	73098170	5	73098170	*	rs58161460	R	5	72393997	chr5:72393997	rs58161460	a	g	0.1764	0.0329	0.0084	8.573e-05	72393997	73098170	5	73098170	5	73098170	*	R	1.13433	3.91667
chr7:157234744:G:A	0.9408	A	G	0.6436	0.0008	0.0106	36659	63137	1.5	0.427	7	157234744	7	157234744	*	rs1182438	R	7	157027438	chr7:157027438	rs1182438	a	g	0.6622	0.0576	0.0067	8.269e-18	157027438	157234744	7	157234744	7	157234744	*	R	0.0754717	8.59701
chr10:63578650:G:A	0.003771	A	G	0.313	0.0315	0.0109	36659	63137	30.4	0.157	10	63578650	10	63578650	*	rs35403056	R	10	65338410	chr10:65338410	rs35403056	a	g	0.3239	0.0279	0.0068	4.14e-05	65338410	63578650	10	63578650	10	63578650	*	R	2.88991	4.10294
chr9:33781282:G:A	0.6523	A	G	0.1743	0.006	0.0133	36659	63137	0	0.8173	9	33781282	9	33781282	*	rs1071264	R	9	33781280	chr9:33781280	rs1071264	a	g	0.1854	-0.0297	0.0083	0.0003299	33781280	33781282	9	33781282	9	33781282	*	R	0.451128	-3.57831
chr3:152423582:G:A	0.3734	A	G	0.1099	-0.0144	0.0162	36659	63137	17.1	0.2808	3	152423582	3	152423582	*	rs11918261	D	3	152141371	chr3:152141371	rs11918261	a	g	0.1011	-0.0405	0.0107	0.0001493	152141371	152423582	3	152423582	3	152423582	*	D	-0.888889	-3.78505
chr7:102392271:G:A	0.625	A	G	0.0712	-0.0097	0.0198	36659	63137	57.7	0.008573	7	102392271	7	102392271	*	rs6947435	R	7	102032718	chr7:102032718	rs6947435	a	g	0.0786	-0.0539	0.012	7.589e-06	102032718	102392271	7	102392271	7	102392271	*	R	-0.489899	-4.49167
chr7:28186361:A:G	0.1211	A	G	0.9665	0.0439	0.0283	36659	63137	0	0.5877	7	28186361	7	28186361	*	rs10250830	R	7	28225980	chr7:28225980	rs10250830	a	g	0.9598	-0.0652	0.0164	7.298e-05	28225980	28186361	7	28186361	7	28186361	*	R	1.55124	-3.97561
chr3:152669934:T:C	0.7023	T	C	0.3015	-0.0042	0.011	36659	63137	13.9	0.3118	3	152669934	3	152669934	*	rs9873341	Y	3	152387723	chr3:152387723	rs9873341	t	c	0.2964	0.0345	0.007	8.744e-07	152387723	152669934	3	152669934	3	152669934	*	Y	-0.381818	4.92857
chr11:128163939:T:C	0.6184	T	C	0.805	0.0063	0.0127	36659	63137	0	0.4607	11	128163939	11	128163939	*	rs11221177	Y	11	128033834	chr11:128033834	rs11221177	t	c	0.8188	0.0443	0.0084	1.231e-07	128033834	128163939	11	128163939	11	128163939	*	Y	0.496063	5.27381
chr8:10125701:C:T	0.1263	T	C	0.2454	-0.0181	0.0118	36390	62462	0	0.8416	8	10125701	8	10125701	*	rs17151145	Y	8	9983211	chr8:9983211	rs17151145	t	c	0.2501	0.0286	0.0073	9.532e-05	9983211	10125701	8	10125701	8	10125701	*	Y	-1.5339	3.91781
chr10:113046938:G:A	0.6049	A	G	0.2236	0.0063	0.0122	36659	63137	21.8	0.2354	10	113046938	10	113046938	*	rs61872786	R	10	114806697	chr10:114806697	rs61872786	a	g	0.2076	0.2614	0.0079	5.76e-243	114806697	113046938	10	113046938	10	113046938	*	R	0.516393	33.0886
chr19:31447080:A:G	0.6079	A	G	0.3771	0.0054	0.0105	36659	63137	39.6	0.08445	19	31447080	19	31447080	*	rs407470	R	19	31937986	chr19:31937986	rs407470	a	g	0.3958	-0.0285	0.0066	1.556e-05	31937986	31447080	19	31447080	19	31447080	*	R	0.514286	-4.31818
chr5:87738535:G:A	0.4895	A	G	0.3074	-0.0076	0.0109	36659	63137	1.2	0.4296	5	87738535	5	87738535	*	rs1673101	R	5	87034352	chr5:87034352	rs1673101	a	g	0.307	0.0316	0.0071	9.065e-06	87034352	87738535	5	87738535	5	87738535	*	R	-0.697248	4.4507
chr7:69697197:A:G	0.9045	A	G	0.3443	0.0013	0.0107	36659	63137	42.2	0.06816	7	69697197	7	69697197	*	rs645245	R	7	69162183	chr7:69162183	rs645245	a	g	0.3598	0.0262	0.0067	9.234e-05	69162183	69697197	7	69697197	7	69697197	*	R	0.121495	3.91045
chr3:136777228:G:A	0.1324	A	G	0.2144	0.0185	0.0123	36659	63137	0	0.8736	3	136777228	3	136777228	*	rs71336080	R	3	136496070	chr3:136496070	rs71336080	a	g	0.2286	0.0291	0.0075	0.0001133	136496070	136777228	3	136777228	3	136777228	*	R	1.50407	3.88
chr2:43362189:C:T	0.1407	T	C	0.1891	-0.019	0.0129	36659	63137	0	0.7905	2	43362189	2	43362189	*	rs7589361	Y	2	43589328	chr2:43589328	rs7589361	t	c	0.1977	-0.0387	0.008	1.154e-06	43589328	43362189	2	43362189	2	43362189	*	Y	-1.47287	-4.8375
chr10:13443445:C:T	0.4353	T	C	0.3372	-0.0084	0.0108	36659	63137	0	0.5696	10	13443445	10	13443445	*	rs4750358	Y	10	13485445	chr10:13485445	rs4750358	t	c	0.3376	0.0293	0.0068	1.668e-05	13485445	13443445	10	13443445	10	13443445	*	Y	-0.777778	4.30882
chr3:150333410:C:T	0.1507	T	C	0.0944	-0.0254	0.0177	36659	63137	24.3	0.2123	3	150333410	3	150333410	*	rs59195912	Y	3	150051197	chr3:150051197	rs59195912	t	c	0.0888	0.0395	0.0112	0.0004222	150051197	150333410	3	150333410	3	150333410	*	Y	-1.43503	3.52679
chr9:95171479:T:C	0.3717	T	C	0.5858	-0.0091	0.0102	36659	63137	23.2	0.2221	9	95171479	9	95171479	*	rs10821453	Y	9	97933761	chr9:97933761	rs10821453	t	c	0.5763	-0.0311	0.0065	1.661e-06	97933761	95171479	9	95171479	9	95171479	*	Y	-0.892157	-4.78462
chr15:62102491:C:G	0.46	C	G	0.5697	-0.0075	0.0102	36659	63137	35.1	0.1179	15	62102491	15	62102491	*	rs6494307	S	15	62394690	chr15:62394690	rs6494307	c	g	0.565	0.0466	0.0065	7.045e-13	62394690	62102491	15	62102491	15	62102491	*	S	-0.735294	7.16923
chr12:65870211:C:T	0.7348	T	C	0.0245	-0.0113	0.0333	36659	63137	0	0.7214	12	65870211	12	65870211	*	rs73119902	Y	12	66263991	chr12:66263991	rs73119902	t	c	0.022	0.1576	0.0226	3.201e-12	66263991	65870211	12	65870211	12	65870211	*	Y	-0.339339	6.97345
chr22:31739502:C:T	0.1961	T	C	0.0204	0.0465	0.0359	36659	63137	0	0.902	22	31739502	22	31739502	*	rs11705235	Y	22	32135488	chr22:32135488	rs11705235	t	c	0.0169	0.104	0.0248	2.776e-05	32135488	31739502	22	31739502	22	31739502	*	Y	1.29526	4.19355
chr2:58631719:G:A	0.7041	A	G	0.7192	0.0043	0.0113	36659	63137	38	0.09589	2	58631719	2	58631719	*	rs11901148	R	2	58858854	chr2:58858854	rs11901148	a	g	0.7295	-0.0271	0.0071	0.0001411	58858854	58631719	2	58631719	2	58631719	*	R	0.380531	-3.8169
chr14:38299338:G:A	0.9807	A	G	0.2495	0.0003	0.0118	36659	63137	0	0.6087	14	38299338	14	38299338	*	rs61975969	R	14	38768542	chr14:38768542	rs61975969	a	g	0.2604	-0.0341	0.0073	3.277e-06	38768542	38299338	14	38299338	14	38299338	*	R	0.0254237	-4.67123
chr3:63928942:G:C	0.1596	C	G	0.2925	-0.0155	0.0111	36659	63137	0	0.4959	3	63928942	3	63928942	*	rs59971314	S	3	63914618	chr3:63914618	rs59971314	c	g	0.2887	-0.0284	0.007	5.156e-05	63914618	63928942	3	63928942	3	63928942	*	S	-1.3964	-4.05714
chr6:140304709:G:A	0.3136	A	G	0.2459	-0.0118	0.0117	36659	63137	0	0.5886	6	140304709	6	140304709	*	rs997388	R	6	140625846	chr6:140625846	rs997388	a	g	0.2592	-0.0274	0.0075	0.0002784	140625846	140304709	6	140304709	6	140304709	*	R	-1.00855	-3.65333
chr5:23376991:G:A	0.1273	A	G	0.0988	0.0262	0.0172	36659	63137	0	0.6137	5	23376991	5	23376991	*	rs73743431	R	5	23377100	chr5:23377100	rs73743431	a	g	0.1035	0.0378	0.0105	0.0003059	23377100	23376991	5	23376991	5	23376991	*	R	1.52326	3.6
chr1:207577223:T:C	2.509e-27	T	C	0.1953	0.1379	0.0127	36659	63137	0	0.5466	1	207577223	1	207577223	*	rs679515	Y	1	207750568	chr1:207750568	rs679515	t	c	0.1892	-0.0034	0.0082	0.6772	207750568	207577223	1	207577223	1	207577223	*	Y	10.8583	-0.414634
chr17:48761283:C:T	0.8728	T	C	0.381	-0.0017	0.0105	36659	63137	0	0.4438	17	48761283	17	48761283	*	rs4390638	Y	17	46838645	chr17:46838645	rs4390638	t	c	0.3775	0.0265	0.0067	7.664e-05	46838645	48761283	17	48761283	17	48761283	*	Y	-0.161905	3.95522
chr8:9075800:T:A	0.02071	A	T	0.7502	0.028	0.0121	36390	62462	42.7	0.07309	8	9075800	8	9075800	*	rs55911799	W	8	8933310	chr8:8933310	rs55911799	a	t	0.7602	-0.0271	0.0077	0.0004693	8933310	9075800	8	9075800	8	9075800	*	W	2.31405	-3.51948
chr12:117969546:C:A	0.7101	A	C	0.1339	0.0056	0.0151	36659	63137	0	0.8719	12	117969546	12	117969546	*	rs55834317	M	12	118407351	chr12:118407351	rs55834317	a	c	0.1397	0.051	0.0093	4.425e-08	118407351	117969546	12	117969546	12	117969546	*	M	0.370861	5.48387
chr3:183928434:A:G	0.2311	A	G	0.5154	0.012	0.01	36659	63137	0	0.7299	3	183928434	3	183928434	*	rs3792585	R	3	183646222	chr3:183646222	rs3792585	a	g	0.5294	0.029	0.0064	5.61e-06	183646222	183928434	3	183928434	3	183928434	*	R	1.2	4.53125
chr14:91457644:C:A	0.02539	A	C	0.448	-0.0227	0.0102	36659	63137	55.4	0.01307	14	91457644	14	91457644	*	rs10329	M	14	91923988	chr14:91923988	rs10329	a	c	0.4587	0.0362	0.0064	1.446e-08	91923988	91457644	14	91457644	14	91457644	*	M	-2.22549	5.65625
chr1:26191979:C:T	0.6756	T	C	0.1908	0.0053	0.0128	36659	63137	52.5	0.02069	1	26191979	1	26191979	*	rs4659412	Y	1	26518470	chr1:26518470	rs4659412	t	c	0.1829	-0.0367	0.0083	9.125e-06	26518470	26191979	1	26191979	1	26191979	*	Y	0.414062	-4.42169
chr5:102710269:T:C	0.6522	T	C	0.5495	0.0046	0.0102	36659	63137	16.4	0.2881	5	102710269	5	102710269	*	rs2545576	Y	5	102045973	chr5:102045973	rs2545576	t	c	0.534	-0.0282	0.0064	1.009e-05	102045973	102710269	5	102710269	5	102710269	*	Y	0.45098	-4.40625
chr2:171541167:G:A	0.4432	A	G	0.7278	-0.0087	0.0113	36659	63137	0	0.8972	2	171541167	2	171541167	*	rs12476341	R	2	172397677	chr2:172397677	rs12476341	a	g	0.7389	0.0332	0.0072	4.317e-06	172397677	171541167	2	171541167	2	171541167	*	R	-0.769912	4.61111
chr11:34819995:G:T	0.9271	T	G	0.6041	0.0009	0.0104	36659	63137	0	0.6361	11	34819995	11	34819995	*	rs539044	K	11	34841542	chr11:34841542	rs539044	t	g	0.6302	-0.026	0.0066	8.093e-05	34841542	34819995	11	34819995	11	34819995	*	K	0.0865385	-3.93939
chr8:84663916:A:G	0.5195	A	G	0.7539	0.0076	0.0117	36659	63137	0	0.5798	8	84663916	8	84663916	*	rs7825871	R	8	85576151	chr8:85576151	rs7825871	a	g	0.7498	0.0288	0.0077	0.0002015	85576151	84663916	8	84663916	8	84663916	*	R	0.649573	3.74026
chr8:27632442:G:C	4.418e-08	C	G	0.4396	-0.0556	0.0102	36659	63137	8.2	0.3659	8	27632442	8	27632442	*	rs485902	V	8	27489959	chr8:27489959	rs485902	c	g	0.4351	0.0022	0.0064	0.7305	27489959	27632442	8	27632442	8	27632442	*	V	-5.45098	0.34375
chr11:128657449:C:T	0.5966	T	C	0.184	-0.0069	0.0131	36659	63137	0	0.619	11	128657449	11	128657449	*	rs61907821	Y	11	128527344	chr11:128527344	rs61907821	t	c	0.1974	0.0318	0.0083	0.0001208	128527344	128657449	11	128657449	11	128657449	*	Y	-0.526718	3.83133
chr12:6608092:A:G	0.03555	A	G	0.8487	0.0298	0.0142	36659	63137	24.7	0.2081	12	6608092	12	6608092	*	rs73264846	R	12	6717258	chr12:6717258	rs73264846	a	g	0.8361	-0.0339	0.0086	7.865e-05	6717258	6608092	12	6608092	12	6608092	*	R	2.09859	-3.94186
chr8:144322086:G:A	0.02372	A	G	0.3659	0.026	0.0115	36659	63137	34.5	0.1226	8	144322086	8	144322086	*	rs3757973	R	8	145545749	chr8:145545749	rs3757973	a	g	0.3746	0.0502	0.0069	3.745e-13	145545749	144322086	8	144322086	8	144322086	*	R	2.26087	7.27536
chr3:152427219:T:G	0.3325	T	G	0.8911	0.0157	0.0162	36659	63137	19.2	0.2603	3	152427219	3	152427219	*	rs77923853	K	3	152145008	chr3:152145008	rs77923853	t	g	0.8992	0.0413	0.0107	0.0001101	152145008	152427219	3	152427219	3	152427219	*	K	0.969136	3.85981
chr12:27804009:T:C	0.7543	T	C	0.6723	-0.0035	0.0111	36659	63137	0	0.6799	12	27804009	12	27804009	*	rs67458169	Y	12	27956942	chr12:27956942	rs67458169	t	c	0.6696	-0.0267	0.0069	0.0001117	27956942	27804009	12	27804009	12	27804009	*	Y	-0.315315	-3.86957
chr16:69883837:C:T	0.4956	T	C	0.5652	-0.007	0.0102	36659	63137	39.1	0.08851	16	69883837	16	69883837	*	rs6499270	Y	16	69917740	chr16:69917740	rs6499270	t	c	0.5612	0.0371	0.0065	1.096e-08	69917740	69883837	16	69883837	16	69883837	*	Y	-0.686275	5.70769
chr3:172810244:A:G	0.6037	A	G	0.4263	-0.0054	0.0104	36659	63137	11.6	0.334	3	172810244	3	172810244	*	rs11714390	R	3	172528034	chr3:172528034	rs11714390	a	g	0.4241	0.0241	0.0065	0.0002052	172528034	172810244	3	172810244	3	172810244	*	R	-0.519231	3.70769
chr4:1268420:C:T	0.6177	T	C	0.0405	-0.0128	0.0257	36659	63137	0	0.5725	4	1268420	4	1268420	*	rs11933653	Y	4	1262208	chr4:1262208	rs11933653	t	c	0.0414	-0.0749	0.0165	5.966e-06	1262208	1268420	4	1268420	4	1268420	*	Y	-0.498054	-4.53939
chr18:60084728:T:C	0.1495	T	C	0.7518	0.0167	0.0116	36659	63137	0	0.5593	18	60084728	18	60084728	*	rs8091524	Y	18	57751960	chr18:57751960	rs8091524	t	c	0.752	-0.049	0.0073	2.3e-11	57751960	60084728	18	60084728	18	60084728	*	Y	1.43966	-6.71233
chr3:185788291:G:A	0.547	A	G	0.0345	0.0165	0.0274	36659	63137	8.2	0.3657	3	185788291	3	185788291	*	rs58799410	R	3	185506079	chr3:185506079	rs58799410	a	g	0.0359	0.0943	0.0171	3.286e-08	185506079	185788291	3	185788291	3	185788291	*	R	0.60219	5.51462
chr9:22237322:G:A	0.1195	A	G	0.0392	0.0413	0.0265	36659	63137	0	0.4834	9	22237322	9	22237322	*	rs16905769	R	9	22237321	chr9:22237321	rs16905769	a	g	0.0347	-0.0689	0.0178	0.0001084	22237321	22237322	9	22237322	9	22237322	*	R	1.55849	-3.87079
chr19:51293865:A:G	0.4595	A	G	0.4191	-0.0075	0.0102	36659	63137	0	0.4444	19	51293865	19	51293865	*	rs10419982	R	19	51797119	chr19:51797119	rs10419982	a	g	0.4304	-0.0231	0.0065	0.000373	51797119	51293865	19	51293865	19	51293865	*	R	-0.735294	-3.55385
chr6:31520261:C:T	8.486e-05	T	C	0.1787	-0.0518	0.0132	36390	62462	0	0.5903	6	31520261	6	31520261	*	rs2516489	H	6	31488038	chr6:31488038	rs2516489	t	c	0.1654	0.0424	0.0086	7.872e-07	31488038	31520261	6	31520261	6	31520261	*	H	-3.92424	4.93023
chr6:32082876:C:T	0.1021	T	C	0.3336	-0.0174	0.0107	36390	62462	14	0.3145	6	32082876	6	32082876	*	rs17207951	Y	6	32050653	chr6:32050653	rs17207951	t	c	0.3179	0.0247	0.0069	0.0003511	32050653	32082876	6	32082876	6	32082876	*	Y	-1.62617	3.57971
chr1:72640164:G:A	0.5978	A	G	0.7396	0.0061	0.0116	36659	63137	1.1	0.4307	1	72640164	1	72640164	*	rs11209994	R	1	73105847	chr1:73105847	rs11209994	a	g	0.74	-0.0277	0.0072	0.000126	73105847	72640164	1	72640164	1	72640164	*	R	0.525862	-3.84722
chr5:50471925:T:C	0.8948	T	C	0.3439	0.0014	0.0109	36659	63137	45.9	0.0475	5	50471925	5	50471925	*	rs7378969	Y	5	49767759	chr5:49767759	rs7378969	t	c	0.342	0.025	0.0068	0.0002393	49767759	50471925	5	50471925	5	50471925	*	Y	0.12844	3.67647
chr11:72688562:G:A	0.2396	A	G	0.5596	-0.012	0.0102	36659	63137	0	0.8775	11	72688562	11	72688562	*	rs2306609	R	11	72399607	chr11:72399607	rs2306609	a	g	0.5486	0.0246	0.0064	0.0001173	72399607	72688562	11	72688562	11	72688562	*	R	-1.17647	3.84375
chr16:75202511:G:C	0.8235	C	G	0.3297	0.0024	0.0109	36659	63137	0	0.937	16	75202511	16	75202511	*	rs6564229	S	16	75236409	chr16:75236409	rs6564229	c	g	0.319	-0.0387	0.0069	2.14e-08	75236409	75202511	16	75202511	16	75202511	*	S	0.220183	-5.6087
chr13:53537040:C:A	0.7164	A	C	0.4385	0.0037	0.0102	36659	63137	0	0.699	13	53537040	13	53537040	*	rs1927850	M	13	54111175	chr13:54111175	rs1927850	a	c	0.4313	-0.0227	0.0065	0.0004708	54111175	53537040	13	53537040	13	53537040	*	M	0.362745	-3.49231
chr9:95495560:C:T	0.3652	T	C	0.3484	0.0097	0.0107	36659	63137	0	0.7362	9	95495560	9	95495560	*	rs28504650	Y	9	98257842	chr9:98257842	rs28504650	t	c	0.3675	-0.0255	0.0066	0.0001107	98257842	95495560	9	95495560	9	95495560	*	Y	0.906542	-3.86364
chr11:55325683:C:A	0.00336	A	C	0.1072	0.0478	0.0163	36659	63137	34.7	0.121	11	55325683	11	55325683	*	rs11229108	M	11	55093159	chr11:55093159	rs11229108	a	c	0.1075	0.0363	0.0104	0.0004618	55093159	55325683	11	55325683	11	55325683	*	M	2.93252	3.49038
chr3:11377399:A:C	0.9881	A	C	0.1895	-0.0002	0.0132	36659	63137	0	0.9479	3	11377399	3	11377399	*	rs9877694	M	3	11418873	chr3:11418873	rs9877694	a	c	0.1791	-0.0298	0.0084	0.0003741	11418873	11377399	3	11377399	3	11377399	*	M	-0.0151515	-3.54762
chr4:103229496:A:G	0.2648	A	G	0.6083	0.0115	0.0103	36659	63137	32	0.1436	4	103229496	4	103229496	*	rs56144793	R	4	104150653	chr4:104150653	rs56144793	a	g	0.6112	0.0308	0.0066	3.022e-06	104150653	103229496	4	103229496	4	103229496	*	R	1.1165	4.66667
chr11:16994869:A:G	0.5967	A	G	0.659	0.0056	0.0106	36659	63137	35.8	0.1121	11	16994869	11	16994869	*	rs4757475	R	11	17016416	chr11:17016416	rs4757475	a	g	0.6718	0.0339	0.0068	6.321e-07	17016416	16994869	11	16994869	11	16994869	*	R	0.528302	4.98529
chr10:92039123:A:G	0.007392	A	G	0.6541	-0.0284	0.0106	36659	63137	43.2	0.06183	10	92039123	10	92039123	*	rs2676809	R	10	93798880	chr10:93798880	rs2676809	a	g	0.6335	0.0415	0.0066	3.145e-10	93798880	92039123	10	92039123	10	92039123	*	R	-2.67925	6.28788
chr6:20764885:G:A	0.19	A	G	0.0776	-0.0247	0.0188	36659	63137	0	0.6958	6	20764885	6	20764885	*	rs9465885	R	6	20765116	chr6:20765116	rs9465885	a	g	0.0775	0.0557	0.0119	3.063e-06	20765116	20764885	6	20764885	6	20764885	*	R	-1.31383	4.68067
chr2:159714408:T:C	0.8501	T	C	0.9736	0.006	0.0316	36659	63137	20.8	0.2451	2	159714408	2	159714408	*	rs62173023	Y	2	160570919	chr2:160570919	rs62173023	t	c	0.974	0.0762	0.0208	0.000255	160570919	159714408	2	159714408	2	159714408	*	Y	0.189873	3.66346
chr7:118500469:C:A	0.9387	A	C	0.5869	0.0008	0.0103	36659	63137	0	0.5278	7	118500469	7	118500469	*	rs2402360	M	7	118140523	chr7:118140523	rs2402360	a	c	0.602	0.0232	0.0065	0.0003517	118140523	118500469	7	118500469	7	118500469	*	M	0.0776699	3.56923
chr11:85587446:C:T	0.2624	T	C	0.0427	0.0279	0.0249	36659	63137	0	0.9024	11	85587446	11	85587446	*	rs78960557	H	11	85298490	chr11:85298490	rs78960557	t	c	0.0453	-0.0669	0.0158	2.322e-05	85298490	85587446	11	85587446	11	85587446	*	H	1.12048	-4.23418
chr16:56351019:G:A	0.5893	A	G	0.0376	-0.0144	0.0267	36659	63137	0	0.5692	16	56351019	16	56351019	*	rs12325252	R	16	56384931	chr16:56384931	rs12325252	a	g	0.0343	0.0694	0.0184	0.0001658	56384931	56351019	16	56351019	16	56351019	*	R	-0.539326	3.77174
chr6:51624345:G:C	0.0008912	C	G	0.0256	0.1059	0.0319	36659	63137	25.3	0.203	6	51624345	6	51624345	*	rs77444784	S	6	51489143	chr6:51489143	rs77444784	c	g	0.0269	0.0922	0.0197	2.813e-06	51489143	51624345	6	51624345	6	51624345	*	S	3.31975	4.6802
chr9:123554232:C:T	0.08282	T	C	0.181	0.0227	0.0131	36659	63137	32	0.1428	9	123554232	9	123554232	*	rs4838069	Y	9	126316511	chr9:126316511	rs4838069	t	c	0.1752	0.0329	0.0084	8.573e-05	126316511	123554232	9	123554232	9	123554232	*	Y	1.73282	3.91667
chr12:33279223:A:T	0.1558	A	T	0.9625	0.0384	0.027	36659	63137	35.6	0.1138	12	33279223	12	33279223	*	rs1379539	W	12	33432158	chr12:33432158	rs1379539	a	t	0.9687	-0.0822	0.0184	8.169e-06	33432158	33279223	12	33279223	12	33279223	*	W	1.42222	-4.46739
chr11:69098010:G:A	0.9032	A	G	0.4856	-0.0012	0.0101	36659	63137	0	0.5314	11	69098010	11	69098010	*	rs4930653	R	11	68865478	chr11:68865478	rs4930653	a	g	0.492	-0.0284	0.0065	1.215e-05	68865478	69098010	11	69098010	11	69098010	*	R	-0.118812	-4.36923
chr5:72808183:C:T	0.1398	T	C	0.1506	0.0212	0.0143	36659	63137	3.9	0.4055	5	72808183	5	72808183	*	rs10942447	Y	5	72104010	chr5:72104010	rs10942447	t	c	0.1606	0.0338	0.0087	0.0001005	72104010	72808183	5	72808183	5	72808183	*	Y	1.48252	3.88506
chr11:2074043:C:T	0.03861	T	C	0.1912	-0.0274	0.0133	36390	62462	21.5	0.2449	11	2074043	11	2074043	*	rs73398082	Y	11	2095273	chr11:2095273	rs73398082	t	c	0.1853	0.0406	0.0083	9.181e-07	2095273	2074043	11	2074043	11	2074043	*	Y	-2.06015	4.89157
chr2:180650228:A:C	0.1735	A	C	0.6969	-0.0149	0.011	36659	63137	0	0.9967	2	180650228	2	180650228	*	rs10209994	M	2	181514955	chr2:181514955	rs10209994	a	c	0.693	-0.0261	0.0072	0.000303	181514955	180650228	2	180650228	2	180650228	*	M	-1.35455	-3.625
chr2:147163632:C:G	0.2989	C	G	0.8118	0.0134	0.0129	36659	63137	0	0.5877	2	147163632	2	147163632	*	rs13006522	S	2	147921200	chr2:147921200	rs13006522	c	g	0.8075	-0.0416	0.0081	2.47e-07	147921200	147163632	2	147163632	2	147163632	*	S	1.03876	-5.1358
chr6:167038608:G:T	0.6778	T	G	0.0165	0.0163	0.0392	36659	63137	0	0.9876	6	167038608	6	167038608	*	rs73033006	K	6	167452096	chr6:167452096	rs73033006	t	g	0.0161	0.0975	0.0257	0.0001442	167452096	167038608	6	167038608	6	167038608	*	K	0.415816	3.79377
chr2:42913290:C:G	0.8445	C	G	0.8646	-0.0029	0.0148	36659	63137	0	0.6354	2	42913290	2	42913290	*	rs78657544	S	2	43140430	chr2:43140430	rs78657544	c	g	0.8625	-0.042	0.0092	5.155e-06	43140430	42913290	2	42913290	2	42913290	*	S	-0.195946	-4.56522
chr11:43810002:G:A	0.6623	A	G	0.3892	0.0045	0.0103	36659	63137	0	0.8096	11	43810002	11	43810002	*	rs10838176	R	11	43831552	chr11:43831552	rs10838176	a	g	0.4051	-0.0257	0.0065	7.527e-05	43831552	43810002	11	43810002	11	43810002	*	R	0.436893	-3.95385
chr10:74905724:C:A	0.2549	A	C	0.0049	-0.0883	0.0776	35451	58886	11.5	0.342	10	74905724	10	74905724	*	rs117799825	V	10	76665482	chr10:76665482	rs117799825	a	c	0.0058	0.162	0.0465	0.0004925	76665482	74905724	10	74905724	10	74905724	*	V	-1.13789	3.48387
chr5:45891084:G:A	0.2886	A	G	0.2584	0.0123	0.0116	36659	63137	0	0.6766	5	45891084	5	45891084	*	rs4376278	V	5	45891186	chr5:45891186	rs4376278	a	g	0.265	0.0265	0.0072	0.0002444	45891186	45891084	5	45891084	5	45891084	*	V	1.06034	3.68056
chr20:63791322:T:C	0.4784	T	C	0.6251	0.0074	0.0105	36659	63137	0	0.5026	20	63791322	20	63791322	*	rs4456758	Y	20	62422675	chr20:62422675	rs4456758	t	c	0.6201	0.0257	0.0066	9.773e-05	62422675	63791322	20	63791322	20	63791322	*	Y	0.704762	3.89394
chr2:104540922:C:T	0.9509	T	C	0.2722	0.0007	0.0114	36659	63137	0	0.9963	2	104540922	2	104540922	*	rs6741983	Y	2	105157380	chr2:105157380	rs6741983	t	c	0.2768	-0.0248	0.0071	0.0004953	105157380	104540922	2	104540922	2	104540922	*	Y	0.0614035	-3.49296
chr3:168459397:G:A	0.1934	A	G	0.064	0.0271	0.0208	36659	63137	11.3	0.3364	3	168459397	3	168459397	*	rs16852319	R	3	168177185	chr3:168177185	rs16852319	a	g	0.0685	-0.0513	0.0128	5.918e-05	168177185	168459397	3	168459397	3	168459397	*	R	1.30288	-4.00781
chr7:80029572:A:C	0.5325	A	C	0.7021	-0.0069	0.0111	36659	63137	5	0.3958	7	80029572	7	80029572	*	rs10239334	M	7	79658888	chr7:79658888	rs10239334	a	c	0.6984	-0.0256	0.0069	0.0002117	79658888	80029572	7	80029572	7	80029572	*	M	-0.621622	-3.71014
chr4:1780859:G:A	0.8963	A	G	0.4566	-0.0014	0.0107	36659	63137	0	0.8052	4	1780859	4	1780859	*	rs4865473	R	4	1782586	chr4:1782586	rs4865473	a	g	0.4909	-0.0524	0.0066	1.959e-15	1782586	1780859	4	1780859	4	1780859	*	R	-0.130841	-7.93939
chr4:118165463:G:A	0.03361	A	G	0.0879	0.0379	0.0178	36659	63137	0	0.7976	4	118165463	4	118165463	*	rs13141841	R	4	119086618	chr4:119086618	rs13141841	a	g	0.0944	0.0489	0.0109	7.097e-06	119086618	118165463	4	118165463	4	118165463	*	R	2.12921	4.48624
chr7:70345665:G:T	0.6714	T	G	0.2435	0.005	0.0118	36659	63137	21	0.243	7	70345665	7	70345665	*	rs10486874	K	7	69810651	chr7:69810651	rs10486874	t	g	0.2445	0.0302	0.0074	4.855e-05	69810651	70345665	7	70345665	7	70345665	*	K	0.423729	4.08108
chr17:39362246:C:T	0.02234	T	C	0.2671	-0.0261	0.0114	36659	63137	14.4	0.3073	17	39362246	17	39362246	*	rs11869323	Y	17	37518499	chr17:37518499	rs11869323	t	c	0.2491	0.0337	0.0073	4.264e-06	37518499	39362246	17	39362246	17	39362246	*	Y	-2.28947	4.61644
chr1:219475991:G:A	0.7876	A	G	0.4832	0.0027	0.0101	36659	63137	0	0.7227	1	219475991	1	219475991	*	rs6658668	R	1	219649333	chr1:219649333	rs6658668	a	g	0.4674	0.0377	0.0064	3.575e-09	219649333	219475991	1	219475991	1	219475991	*	R	0.267327	5.89062
chr5:75127418:A:T	0.1093	A	T	0.6323	-0.0167	0.0104	36659	63137	32.4	0.1397	5	75127418	5	75127418	*	rs1477934	W	5	74423243	chr5:74423243	rs1477934	a	t	0.6429	0.0264	0.0066	6.274e-05	74423243	75127418	5	75127418	5	75127418	*	W	-1.60577	4
chr8:19994534:T:A	0.1517	A	T	0.2704	0.0162	0.0113	36659	63137	7.3	0.3743	8	19994534	8	19994534	*	rs17489268	W	8	19852045	chr8:19852045	rs17489268	a	t	0.2648	-0.0283	0.0072	8.957e-05	19852045	19994534	8	19994534	8	19994534	*	W	1.43363	-3.93056
chr3:15945743:A:G	0.0641	A	G	0.7544	-0.0216	0.0117	36659	63137	0	0.6992	3	15945743	3	15945743	*	rs7612704	R	3	15987250	chr3:15987250	rs7612704	a	g	0.7398	-0.026	0.0071	0.0002604	15987250	15945743	3	15945743	3	15945743	*	R	-1.84615	-3.66197
chr11:50471879:C:G	0.00125	C	G	0.9113	-0.0576	0.0178	36659	63137	24.5	0.2104	11	50471879	11	50471879	*	rs11561055	N	11	50431050	chr11:50431050	rs11561055	c	g	0.9089	-0.0494	0.0112	1.036e-05	50431050	50471879	11	50471879	11	50471879	*	N	-3.23596	-4.41071
chr2:154252266:A:C	0.02235	A	C	0.85	0.0323	0.0141	36659	63137	0	0.6316	2	154252266	2	154252266	*	rs13388978	M	2	155108779	chr2:155108779	rs13388978	a	c	0.8607	-0.0348	0.0093	0.0001881	155108779	154252266	2	154252266	2	154252266	*	M	2.29078	-3.74194
chr3:133591570:A:G	0.09946	A	G	0.9132	0.0298	0.0181	36659	63137	7	0.3768	3	133591570	3	133591570	*	rs11928489	R	3	133310414	chr3:133310414	rs11928489	a	g	0.9159	0.0405	0.0116	0.0004925	133310414	133591570	3	133591570	3	133591570	*	R	1.64641	3.49138
chr20:34815706:T:C	0.005872	T	C	0.6056	0.0283	0.0103	36659	63137	21.7	0.237	20	34815706	20	34815706	*	rs6087631	H	20	33403509	chr20:33403509	rs6087631	t	c	0.6082	-0.0226	0.0065	0.0004987	33403509	34815706	20	34815706	20	34815706	*	H	2.74757	-3.47692
chr8:11688391:T:C	0.2958	T	C	0.3964	-0.0109	0.0104	36390	62462	0	0.4924	8	11688391	8	11688391	*	rs10100104	Y	8	11545900	chr8:11545900	rs10100104	t	c	0.3807	0.023	0.0066	0.0004888	11545900	11688391	8	11688391	8	11688391	*	Y	-1.04808	3.48485
chr11:76736018:A:G	0.3158	A	G	0.8071	0.0129	0.0129	36659	63137	0	0.8394	11	76736018	11	76736018	*	rs12792283	R	11	76447062	chr11:76447062	rs12792283	a	g	0.8051	0.0313	0.0081	0.0001034	76447062	76736018	11	76736018	11	76736018	*	R	1	3.8642
chr8:10774611:C:T	0.3032	T	C	0.5949	0.0106	0.0103	36390	62462	0	0.7688	8	10774611	8	10774611	*	rs11250072	Y	8	10632121	chr8:10632121	rs11250072	t	c	0.6062	-0.0419	0.0066	2.124e-10	10632121	10774611	8	10774611	8	10774611	*	Y	1.02913	-6.34848
chr5:229233:T:C	0.6953	T	C	0.8632	-0.0058	0.0149	36659	63137	45.3	0.05037	5	229233	5	229233	*	rs9688136	Y	5	229348	chr5:229348	rs9688136	t	c	0.871	-0.0337	0.0095	0.0004047	229348	229233	5	229233	5	229233	*	Y	-0.389262	-3.54737
chr8:8813226:C:A	0.2009	A	C	0.4513	-0.013	0.0102	36390	62462	24.4	0.2189	8	8813226	8	8813226	*	rs59046059	M	8	8670736	chr8:8670736	rs59046059	a	c	0.4547	0.0279	0.0065	1.724e-05	8670736	8813226	8	8813226	8	8813226	*	M	-1.27451	4.29231
chr9:94271613:G:A	0.9867	A	G	0.412	0.0002	0.0102	36659	63137	3.8	0.4063	9	94271613	9	94271613	*	rs62578823	R	9	97033895	chr9:97033895	rs62578823	a	g	0.3956	-0.0299	0.0066	5.819e-06	97033895	94271613	9	94271613	9	94271613	*	R	0.0196078	-4.5303
chr2:59084710:C:G	0.3333	C	G	0.2239	0.0119	0.0123	36659	63137	0	0.855	2	59084710	2	59084710	*	rs763711	B	2	59311845	chr2:59311845	rs763711	c	g	0.2244	0.0359	0.0076	2.641e-06	59311845	59084710	2	59084710	2	59084710	*	B	0.96748	4.72368
chr7:23805748:A:G	0.7458	A	G	0.8591	0.0047	0.0145	36659	63137	5.7	0.3891	7	23805748	7	23805748	*	rs78804926	R	7	23845367	chr7:23845367	rs78804926	a	g	0.8756	0.036	0.0097	0.0002181	23845367	23805748	7	23805748	7	23805748	*	R	0.324138	3.71134
chr8:10875482:G:A	0.4724	A	G	0.5076	-0.0075	0.0105	36390	62462	0	0.9175	8	10875482	8	10875482	*	rs1864587	D	8	10732992	chr8:10732992	rs1864587	a	g	0.4975	0.0317	0.0068	3.195e-06	10732992	10875482	8	10875482	8	10875482	*	D	-0.714286	4.66176
chr6:32450639:C:T	0.08188	T	C	0.3805	-0.0185	0.0106	35353	56437	0	0.5081	6	32450639	6	32450639	*	rs9268763	Y	6	32418416	chr6:32418416	rs9268763	t	c	0.3514	0.0396	0.0068	5.931e-09	32418416	32450639	6	32450639	6	32450639	*	Y	-1.74528	5.82353
chr4:17689607:T:C	0.6602	T	C	0.3928	0.0046	0.0104	36659	63137	0	0.5215	4	17689607	4	17689607	*	rs10939748	Y	4	17691230	chr4:17691230	rs10939748	t	c	0.3869	0.0234	0.0066	0.000389	17691230	17689607	4	17689607	4	17689607	*	Y	0.442308	3.54545
chr19:7202689:C:A	0.176	A	C	0.0959	-0.0234	0.0173	36659	63137	49.1	0.03265	19	7202689	19	7202689	*	rs11881212	V	19	7202700	chr19:7202700	rs11881212	a	c	0.0994	-0.0383	0.0107	0.0003355	7202700	7202689	19	7202689	19	7202689	*	V	-1.3526	-3.57944
chr8:31014140:G:A	0.2005	A	G	0.3903	0.0134	0.0105	36659	63137	0	0.665	8	31014140	8	31014140	*	rs7827210	D	8	30871656	chr8:30871656	rs7827210	a	g	0.4069	0.0238	0.0065	0.0002461	30871656	31014140	8	31014140	8	31014140	*	D	1.27619	3.66154
chr3:15712740:T:C	0.09046	T	C	0.31	0.0185	0.0109	36659	63137	5.5	0.3913	3	15712740	3	15712740	*	rs2455835	Y	3	15754247	chr3:15754247	rs2455835	t	c	0.3144	0.0256	0.0068	0.0001688	15754247	15712740	3	15712740	3	15712740	*	Y	1.69725	3.76471
chr13:58084866:C:T	0.5421	T	C	0.2251	0.0074	0.0121	36659	63137	0	0.7197	13	58084866	13	58084866	*	rs9569812	Y	13	58659000	chr13:58659000	rs9569812	t	c	0.2373	-0.0392	0.0075	1.994e-07	58659000	58084866	13	58084866	13	58084866	*	Y	0.61157	-5.22667
chr11:128159704:T:C	0.649	T	C	0.8047	0.0058	0.0127	36659	63137	0	0.4578	11	128159704	11	128159704	*	rs11221174	Y	11	128029599	chr11:128029599	rs11221174	t	c	0.8188	0.044	0.0083	1.041e-07	128029599	128159704	11	128159704	11	128159704	*	Y	0.456693	5.3012
chr14:32833676:G:T	0.9279	T	G	0.4715	0.0009	0.0101	36659	63137	0	0.8763	14	32833676	14	32833676	*	rs17522122	K	14	33302882	chr14:33302882	rs17522122	t	g	0.474	0.0356	0.0064	2.49e-08	33302882	32833676	14	32833676	14	32833676	*	K	0.0891089	5.5625
chr1:11068597:G:A	0.7986	A	G	0.7079	-0.003	0.0116	36659	63137	0	0.4844	1	11068597	1	11068597	*	rs2791655	D	1	11128654	chr1:11128654	rs2791655	a	g	0.7215	0.029	0.0072	5.966e-05	11128654	11068597	1	11068597	1	11068597	*	D	-0.258621	4.02778
chr4:118719699:C:T	0.1071	T	C	0.059	0.0348	0.0216	36659	63137	0	0.7318	4	118719699	4	118719699	*	rs115915387	Y	4	119640854	chr4:119640854	rs115915387	t	c	0.0655	0.0476	0.013	0.0002461	119640854	118719699	4	118719699	4	118719699	*	Y	1.61111	3.66154
chr8:115610679:C:A	0.1111	A	C	0.5764	0.0164	0.0103	36659	63137	0	0.9437	8	115610679	8	115610679	*	rs2245019	M	8	116622906	chr8:116622906	rs2245019	a	c	0.5733	-0.0304	0.0065	2.827e-06	116622906	115610679	8	115610679	8	115610679	*	M	1.59223	-4.67692
chr9:35686379:G:A	0.485	A	G	0.6974	-0.0077	0.011	36659	63137	50.1	0.02875	9	35686379	9	35686379	*	rs760402	R	9	35686376	chr9:35686376	rs760402	a	g	0.6959	-0.0266	0.007	0.0001495	35686376	35686379	9	35686379	9	35686379	*	R	-0.7	-3.8
chr16:88031332:A:G	0.7047	A	G	0.7816	0.0047	0.0123	36659	63137	0	0.6685	16	88031332	16	88031332	*	rs9939580	D	16	88064938	chr16:88064938	rs9939580	a	g	0.766	0.0321	0.0076	2.672e-05	88064938	88031332	16	88031332	16	88031332	*	D	0.382114	4.22368
chr9:133443675:C:G	0.6549	C	G	0.809	0.006	0.0133	36390	62462	0	0.7317	9	133443675	9	133443675	*	rs28446901	S	9	136308796	chr9:136308796	rs28446901	c	g	0.8185	-0.0327	0.0086	0.0001397	136308796	133443675	9	133443675	9	133443675	*	S	0.451128	-3.80233
chr2:43432555:C:G	0.0001983	C	G	0.8992	0.0624	0.0168	36659	63137	0	0.7584	2	43432555	2	43432555	*	rs75934770	S	2	43659694	chr2:43659694	rs75934770	c	g	0.8986	0.1158	0.0108	6.765e-27	43659694	43432555	2	43432555	2	43432555	*	S	3.71429	10.7222
chr1:210179296:C:G	0.9407	C	G	0.8035	0.001	0.0128	36659	63137	0	0.6186	1	210179296	1	210179296	*	rs2485896	B	1	210352641	chr1:210352641	rs2485896	c	g	0.817	-0.0303	0.0084	0.0002976	210352641	210179296	1	210179296	1	210179296	*	B	0.078125	-3.60714
chr20:52540769:C:T	0.9725	T	C	0.1893	-0.0004	0.0129	36659	63137	0	0.719	20	52540769	20	52540769	*	rs67385562	Y	20	51157308	chr20:51157308	rs67385562	t	c	0.1853	-0.0345	0.0083	3.033e-05	51157308	52540769	20	52540769	20	52540769	*	Y	-0.0310078	-4.15663
chr20:22457591:A:G	0.3559	A	G	0.75	0.0108	0.0117	36659	63137	0	0.9837	20	22457591	20	22457591	*	rs6048107	R	20	22438229	chr20:22438229	rs6048107	a	g	0.749	0.0327	0.0073	8.134e-06	22438229	22457591	20	22457591	20	22457591	*	R	0.923077	4.47945
chr20:52204914:C:T	0.2662	T	C	0.2941	-0.0123	0.0111	36659	63137	24.4	0.2114	20	52204914	20	52204914	*	rs11696555	Y	20	50821453	chr20:50821453	rs11696555	t	c	0.2802	-0.0248	0.0071	0.0004953	50821453	52204914	20	52204914	20	52204914	*	Y	-1.10811	-3.49296
chr19:44962887:T:C	1.553e-22	T	C	0.5478	-0.1002	0.0103	36659	63137	0	0.4629	19	44962887	19	44962887	*	rs8100236	Y	19	45466144	chr19:45466144	rs8100236	t	c	0.5489	0.0022	0.0064	0.7305	45466144	44962887	19	44962887	19	44962887	*	Y	-9.72816	0.34375
chr6:31618965:G:A	0.164	A	G	0.3769	0.0145	0.0104	36390	62462	0	0.5723	6	31618965	6	31618965	*	rs3091280	R	6	31586742	chr6:31586742	rs3091280	a	g	0.3596	0.031	0.0071	1.336e-05	31586742	31618965	6	31618965	6	31618965	*	R	1.39423	4.3662
chr10:75813046:A:G	0.3414	A	G	0.5221	0.0096	0.0101	36659	63137	0	0.5055	10	75813046	10	75813046	*	rs1997364	R	10	77572804	chr10:77572804	rs1997364	a	g	0.4976	-0.024	0.0064	0.0001715	77572804	75813046	10	75813046	10	75813046	*	R	0.950495	-3.75
chr10:113045610:C:A	0.7762	A	C	0.0042	0.0312	0.1098	29198	34962	0	0.6668	10	113045610	10	113045610	*	rs141751715	N	10	114805369	chr10:114805369	rs141751715	a	c	0.0021	0.4073	0.1116	0.000263	114805369	113045610	10	113045610	10	113045610	*	N	0.284153	3.64964
chr18:42406624:G:A	0.8983	A	G	0.807	0.0017	0.0129	36659	63137	68.3	0.0004839	18	42406624	18	42406624	*	rs346252	R	18	39986589	chr18:39986589	rs346252	a	g	0.8124	-0.0332	0.0082	4.798e-05	39986589	42406624	18	42406624	18	42406624	*	R	0.131783	-4.04878
chr15:35635267:T:C	0.07251	T	C	0.8679	0.0276	0.0154	36659	63137	0	0.994	15	35635267	15	35635267	*	rs17589357	Y	15	35927468	chr15:35927468	rs17589357	t	c	0.8584	0.0402	0.0093	1.603e-05	35927468	35635267	15	35635267	15	35635267	*	Y	1.79221	4.32258
chr12:65849984:G:T	0.7241	T	G	0.0245	-0.0117	0.033	36659	63137	0	0.7231	12	65849984	12	65849984	*	rs142389205	K	12	66243764	chr12:66243764	rs142389205	t	g	0.022	0.1572	0.0225	2.884e-12	66243764	65849984	12	65849984	12	65849984	*	K	-0.354545	6.98667
chr5:154177811:A:G	0.9088	A	G	0.3811	-0.0012	0.0104	36659	63137	18	0.2718	5	154177811	5	154177811	*	rs890795	R	5	153557371	chr5:153557371	rs890795	a	g	0.3755	0.0268	0.0066	4.846e-05	153557371	154177811	5	154177811	5	154177811	*	R	-0.115385	4.06061
chr22:41155035:T:A	0.7529	A	T	0.6266	0.0033	0.0105	36659	63137	52.1	0.02196	22	41155035	22	41155035	*	rs20552	W	22	41551039	chr22:41551039	rs20552	a	t	0.6222	0.0349	0.0066	1.217e-07	41551039	41155035	22	41155035	22	41155035	*	W	0.314286	5.28788
chr14:67515153:T:C	0.7478	T	C	0.534	-0.0033	0.0102	36659	63137	0	0.7008	14	67515153	14	67515153	*	rs2273596	Y	14	67981870	chr14:67981870	rs2273596	t	c	0.5172	-0.023	0.0064	0.0003168	67981870	67515153	14	67515153	14	67515153	*	Y	-0.323529	-3.59375
chr15:66781797:T:C	0.3388	T	C	0.9762	0.0344	0.036	36390	62462	0	0.9091	15	66781797	15	66781797	*	rs72758534	Y	15	67074135	chr15:67074135	rs72758534	t	c	0.9764	-0.0826	0.0236	0.0004545	67074135	66781797	15	66781797	15	66781797	*	Y	0.955556	-3.5
chr3:138301433:A:G	0.6511	A	G	0.278	0.0052	0.0114	36659	63137	19.2	0.2605	3	138301433	3	138301433	*	rs7637162	R	3	138020275	chr3:138020275	rs7637162	a	g	0.2662	0.0273	0.0072	0.0001576	138020275	138301433	3	138301433	3	138301433	*	R	0.45614	3.79167
chr7:7155049:T:C	0.2503	T	C	0.8033	-0.0147	0.0127	36659	63137	0	0.5172	7	7155049	7	7155049	*	rs12702584	Y	7	7194680	chr7:7194680	rs12702584	t	c	0.8005	-0.0295	0.008	0.0002095	7194680	7155049	7	7155049	7	7155049	*	Y	-1.15748	-3.6875
chr10:934274:A:G	0.5889	A	G	0.9633	0.015	0.0278	36659	63137	47.3	0.04062	10	934274	10	934274	*	rs112200251	R	10	980214	chr10:980214	rs112200251	a	g	0.9595	0.062	0.0171	0.0002803	980214	934274	10	934274	10	934274	*	R	0.539568	3.62573
chr3:152645291:G:A	0.712	A	G	0.1466	-0.0053	0.0143	36659	63137	28.2	0.1761	3	152645291	3	152645291	*	rs67552454	R	3	152363080	chr3:152363080	rs67552454	a	g	0.1424	0.0386	0.0092	2.797e-05	152363080	152645291	3	152645291	3	152645291	*	R	-0.370629	4.19565
chr1:171621369:G:T	0.4633	T	G	0.148	-0.0104	0.0142	36659	63137	29.1	0.1683	1	171621369	1	171621369	*	rs114279399	K	1	171590509	chr1:171590509	rs114279399	t	g	0.1357	-0.0376	0.0097	0.0001127	171590509	171621369	1	171621369	1	171621369	*	K	-0.732394	-3.87629
chr2:158434290:G:A	0.4576	A	G	0.195	-0.0095	0.0128	36659	63137	15.4	0.2975	2	158434290	2	158434290	*	rs7601621	R	2	159290802	chr2:159290802	rs7601621	a	g	0.1881	0.0293	0.0082	0.0003336	159290802	158434290	2	158434290	2	158434290	*	R	-0.742188	3.57317
chr4:121869241:A:G	0.4898	A	G	0.0481	-0.0177	0.0257	36659	63137	0	0.4767	4	121869241	4	121869241	*	rs4560435	V	4	122790396	chr4:122790396	rs4560435	a	g	0.0447	0.0625	0.0154	4.892e-05	122790396	121869241	4	121869241	4	121869241	*	V	-0.688716	4.05844
chr6:31372436:T:A	0.9393	A	T	0.6197	-0.0008	0.0102	36390	62462	6.6	0.3808	6	31372436	6	31372436	*	rs2596439	W	6	31340213	chr6:31340213	rs2596439	a	t	0.6162	0.0373	0.0066	1.561e-08	31340213	31372436	6	31372436	6	31372436	*	W	-0.0784314	5.65152
chr8:8731319:C:A	0.8482	A	C	0.2079	-0.0024	0.0124	36390	62462	28.6	0.1817	8	8731319	8	8731319	*	rs2409086	M	8	8588829	chr8:8588829	rs2409086	a	c	0.2036	-0.0326	0.008	4.189e-05	8588829	8731319	8	8731319	8	8731319	*	M	-0.193548	-4.075
chr3:188008647:C:G	0.9492	C	G	0.8726	-0.001	0.0152	36659	63137	0	0.9548	3	188008647	3	188008647	*	rs9851739	V	3	187726435	chr3:187726435	rs9851739	c	g	0.8829	-0.0353	0.0099	0.0003868	187726435	188008647	3	188008647	3	188008647	*	V	-0.0657895	-3.56566
chr3:70460706:C:A	0.4591	A	C	0.319	-0.008	0.0109	36659	63137	0	0.6997	3	70460706	3	70460706	*	rs13085816	M	3	70509857	chr3:70509857	rs13085816	a	c	0.3246	0.0282	0.0068	3.419e-05	70509857	70460706	3	70460706	3	70460706	*	M	-0.733945	4.14706
chr19:19704472:C:T	0.6524	T	C	0.0257	0.0145	0.0323	36390	62462	0	0.9413	19	19704472	19	19704472	*	rs74181153	Y	19	19815281	chr19:19815281	rs74181153	t	c	0.0312	-0.066	0.0188	0.0004618	19815281	19704472	19	19704472	19	19704472	*	Y	0.448916	-3.51064
chr2:151310423:A:G	0.8682	A	G	0.5107	0.0017	0.0101	36659	63137	0	0.8968	2	151310423	2	151310423	*	rs4664322	R	2	152166937	chr2:152166937	rs4664322	a	g	0.4968	-0.0261	0.0064	4.379e-05	152166937	151310423	2	151310423	2	151310423	*	R	0.168317	-4.07812
chr4:118261287:T:C	0.0319	T	C	0.9325	-0.0435	0.0203	36659	63137	0	0.4733	4	118261287	4	118261287	*	rs35612621	Y	4	119182442	chr4:119182442	rs35612621	t	c	0.9271	-0.0484	0.0123	7.784e-05	119182442	118261287	4	118261287	4	118261287	*	Y	-2.14286	-3.93496
chr8:10732286:T:G	0.05853	T	G	0.7836	-0.0232	0.0123	36390	62462	0	0.807	8	10732286	8	10732286	*	rs7825147	K	8	10589796	chr8:10589796	rs7825147	t	g	0.7752	0.0327	0.0077	2.438e-05	10589796	10732286	8	10732286	8	10732286	*	K	-1.88618	4.24675
chr7:44684227:A:G	0.6473	A	G	0.9211	-0.0086	0.0187	36659	63137	32.9	0.136	7	44684227	7	44684227	*	rs7797184	R	7	44723826	chr7:44723826	rs7797184	a	g	0.9155	0.0482	0.0116	3.364e-05	44723826	44684227	7	44684227	7	44684227	*	R	-0.459893	4.15517
chr4:52088493:G:T	0.4833	T	G	0.8081	0.0092	0.0131	36659	63137	0	0.4584	4	52088493	4	52088493	*	rs7694822	K	4	52954659	chr4:52954659	rs7694822	t	g	0.8095	-0.0284	0.0081	0.0004272	52954659	52088493	4	52088493	4	52088493	*	K	0.70229	-3.50617
chr18:60218550:A:G	0.001925	A	G	0.6107	0.032	0.0103	36659	63137	1.8	0.4244	18	60218550	18	60218550	*	rs603940	R	18	57885783	chr18:57885783	rs603940	a	g	0.6085	-0.0369	0.0065	1.313e-08	57885783	60218550	18	60218550	18	60218550	*	R	3.1068	-5.67692
chr8:128422421:A:T	0.2037	A	T	0.838	0.0174	0.0137	36659	63137	51	0.02554	8	128422421	8	128422421	*	rs7824522	W	8	129434667	chr8:129434667	rs7824522	a	t	0.8389	-0.0319	0.0087	0.0002418	129434667	128422421	8	128422421	8	128422421	*	W	1.27007	-3.66667
chr2:127083138:G:A	1.216e-12	A	G	0.1891	0.0913	0.0129	36659	63137	0.8	0.4337	2	127083138	2	127083138	*	rs72846701	R	2	127840714	chr2:127840714	rs72846701	a	g	0.1859	-0.012	0.0083	0.1468	127840714	127083138	2	127083138	2	127083138	*	R	7.07752	-1.44578
chr22:29078089:A:G	0.2752	A	G	0.3446	-0.0117	0.0107	36659	63137	0	0.4591	22	29078089	22	29078089	*	rs134604	R	22	29474077	chr22:29474077	rs134604	a	g	0.3487	-0.0242	0.0069	0.0004618	29474077	29078089	22	29078089	22	29078089	*	R	-1.09346	-3.50725
chr22:28467726:T:C	0.7459	T	C	0.617	-0.0033	0.0103	36659	63137	13	0.3203	22	28467726	22	28467726	*	rs17504822	Y	22	28863714	chr22:28863714	rs17504822	t	c	0.6326	-0.0287	0.0066	1.355e-05	28863714	28467726	22	28467726	22	28467726	*	Y	-0.320388	-4.34848
chr6:50887801:A:G	0.6521	A	G	0.8862	-0.0072	0.016	36659	63137	0.6	0.4356	6	50887801	6	50887801	*	rs9395633	R	6	50855514	chr6:50855514	rs9395633	a	g	0.895	0.0372	0.0106	0.0004352	50855514	50887801	6	50887801	6	50887801	*	R	-0.45	3.50943
chr2:25474534:A:G	0.6008	A	G	0.3089	0.0058	0.0111	36659	63137	18.6	0.2668	2	25474534	2	25474534	*	rs6737282	R	2	25697403	chr2:25697403	rs6737282	a	g	0.2957	-0.032	0.007	5.076e-06	25697403	25474534	2	25474534	2	25474534	*	R	0.522523	-4.57143
chr13:58168554:A:G	0.193	A	G	0.8099	-0.0167	0.0129	36659	63137	0	0.5205	13	58168554	13	58168554	*	rs9563582	R	13	58742688	chr13:58742688	rs9563582	a	g	0.795	0.0347	0.008	1.296e-05	58742688	58168554	13	58168554	13	58168554	*	R	-1.29457	4.3375
chr10:113070547:G:A	0.9645	A	G	0.371	0.0005	0.0109	36659	63137	0	0.4783	10	113070547	10	113070547	*	rs4918791	R	10	114830306	chr10:114830306	rs4918791	a	g	0.379	-0.0729	0.0071	1.325e-24	114830306	113070547	10	113070547	10	113070547	*	R	0.0458716	-10.2676
chr5:102750641:C:T	0.5108	T	C	0.4207	-0.0067	0.0102	36659	63137	25.6	0.1999	5	102750641	5	102750641	*	rs451598	Y	5	102086345	chr5:102086345	rs451598	t	c	0.4347	0.0305	0.0064	1.793e-06	102086345	102750641	5	102750641	5	102750641	*	Y	-0.656863	4.76562
chr6:31574699:C:A	0.0003717	A	C	0.1613	-0.0488	0.0137	36390	62462	6.7	0.3796	6	31574699	6	31574699	*	rs1800630	M	6	31542476	chr6:31542476	rs1800630	a	c	0.1543	0.0445	0.0088	4.199e-07	31542476	31574699	6	31574699	6	31574699	*	M	-3.56204	5.05682
chr11:50604976:C:A	0.8708	A	C	0.0422	0.0045	0.0275	36390	62462	0	0.5561	11	50604976	11	50604976	*	rs118054215	M	11	50564147	chr11:50564147	rs118054215	a	c	0.0538	0.078	0.017	4.254e-06	50564147	50604976	11	50604976	11	50604976	*	M	0.163636	4.58824
chr4:94228356:A:T	0.4814	A	T	0.4299	-0.0072	0.0102	36659	63137	6.7	0.3803	4	94228356	4	94228356	*	rs2632410	W	4	95149507	chr4:95149507	rs2632410	a	t	0.4176	0.0344	0.0065	1.163e-07	95149507	94228356	4	94228356	4	94228356	*	W	-0.705882	5.29231
chr6:160094113:G:A	0.0446	A	G	0.1897	-0.0259	0.0129	36659	63137	14.7	0.3042	6	160094113	6	160094113	*	rs73025508	R	6	160515145	chr6:160515145	rs73025508	a	g	0.1806	-0.031	0.0083	0.0001784	160515145	160094113	6	160094113	6	160094113	*	R	-2.00775	-3.73494
chr13:56520082:C:G	0.5416	C	G	0.3902	0.0064	0.0105	36659	63137	0	0.868	13	56520082	13	56520082	*	rs1341541	S	13	57094216	chr13:57094216	rs1341541	c	g	0.3974	0.0238	0.0065	0.0002461	57094216	56520082	13	56520082	13	56520082	*	S	0.609524	3.66154
chr17:39354149:C:T	0.02081	T	C	0.2672	-0.0265	0.0114	36659	63137	15.8	0.2936	17	39354149	17	39354149	*	rs9892055	Y	17	37510402	chr17:37510402	rs9892055	t	c	0.2492	0.0335	0.0073	4.859e-06	37510402	39354149	17	39354149	17	39354149	*	Y	-2.32456	4.58904
chr11:83532989:G:A	0.9796	A	G	0.652	0.0003	0.0106	36659	63137	0	0.8448	11	83532989	11	83532989	*	rs3815988	R	11	83244032	chr11:83244032	rs3815988	a	g	0.6419	0.0255	0.0066	0.0001107	83244032	83532989	11	83532989	11	83532989	*	R	0.0283019	3.86364
chr5:126566914:A:G	0.06584	A	G	0.9049	-0.0322	0.0175	36659	63137	0	0.5223	5	126566914	5	126566914	*	rs10050872	R	5	125902606	chr5:125902606	rs10050872	a	g	0.9174	-0.0451	0.0117	0.0001201	125902606	126566914	5	126566914	5	126566914	*	R	-1.84	-3.8547
chr10:112878367:T:C	0.5918	T	C	0.6673	-0.0058	0.0109	36659	63137	22.6	0.2285	10	112878367	10	112878367	*	rs11817840	Y	10	114638126	chr10:114638126	rs11817840	t	c	0.6726	-0.0343	0.0068	4.657e-07	114638126	112878367	10	112878367	10	112878367	*	Y	-0.53211	-5.04412
chr2:207110151:A:G	0.6618	A	G	0.6556	0.0047	0.0107	36659	63137	26.2	0.1946	2	207110151	2	207110151	*	rs2244918	R	2	207974875	chr2:207974875	rs2244918	a	g	0.6375	-0.0253	0.0066	0.0001253	207974875	207110151	2	207110151	2	207110151	*	R	0.439252	-3.83333
chr11:43648951:C:A	0.8761	A	C	0.3125	0.0017	0.0109	36659	63137	0	0.9371	11	43648951	11	43648951	*	rs2006751	M	11	43670501	chr11:43670501	rs2006751	a	c	0.3041	0.0335	0.0069	1.248e-06	43670501	43648951	11	43648951	11	43648951	*	M	0.155963	4.85507
chr10:92317790:G:A	0.0269	A	G	0.4816	-0.0224	0.0101	36659	63137	8.6	0.3622	10	92317790	10	92317790	*	rs1812851	R	10	94077547	chr10:94077547	rs1812851	a	g	0.4592	0.0545	0.0064	1.424e-17	94077547	92317790	10	92317790	10	92317790	*	R	-2.21782	8.51562
chr4:94092289:G:T	0.5271	T	G	0.452	0.0064	0.0102	36659	63137	13.2	0.3183	4	94092289	4	94092289	*	rs1509942	K	4	95013440	chr4:95013440	rs1509942	t	g	0.4565	-0.035	0.0064	4.253e-08	95013440	94092289	4	94092289	4	94092289	*	K	0.627451	-5.46875
chr6:20718914:A:G	0.3865	A	G	0.8094	0.0111	0.0128	36659	63137	3.5	0.409	6	20718914	6	20718914	*	rs9358357	R	6	20719145	chr6:20719145	rs9358357	a	g	0.8206	-0.1392	0.0083	1.499e-63	20719145	20718914	6	20718914	6	20718914	*	R	0.867188	-16.7711
chr10:12129741:G:A	0.7157	A	G	0.4685	0.0037	0.0102	36659	63137	13.6	0.315	10	12129741	10	12129741	*	rs11257552	R	10	12171740	chr10:12171740	rs11257552	a	g	0.4497	-0.0244	0.0064	0.0001333	12171740	12129741	10	12129741	10	12129741	*	R	0.362745	-3.8125
chr5:84747973:A:C	0.5288	A	C	0.5685	-0.0066	0.0104	36659	63137	0	0.5914	5	84747973	5	84747973	*	rs13159456	M	5	84043791	chr5:84043791	rs13159456	a	c	0.5594	-0.0269	0.0066	4.541e-05	84043791	84747973	5	84747973	5	84747973	*	M	-0.634615	-4.07576
chr13:80128591:T:C	0.3468	T	C	0.7403	-0.011	0.0116	36659	63137	0	0.9271	13	80128591	13	80128591	*	rs7323894	Y	13	80702726	chr13:80702726	rs7323894	t	c	0.7139	-0.0335	0.0071	2.536e-06	80702726	80128591	13	80128591	13	80128591	*	Y	-0.948276	-4.71831
chr17:63781177:G:C	0.6074	C	G	0.2706	0.0058	0.0114	36659	63137	0	0.8058	17	63781177	17	63781177	*	rs11079511	V	17	61858537	chr17:61858537	rs11079511	c	g	0.2746	-0.0262	0.0071	0.0002333	61858537	63781177	17	63781177	17	63781177	*	V	0.508772	-3.69014
chr9:104678211:T:C	0.58	T	C	0.9161	-0.01	0.0181	36659	63137	0	0.6202	9	104678211	9	104678211	*	rs7029869	Y	9	107440492	chr9:107440492	rs7029869	t	c	0.9167	0.0504	0.0117	1.724e-05	107440492	104678211	9	104678211	9	104678211	*	Y	-0.552486	4.30769
chr8:9943302:A:C	0.345	A	C	0.7232	0.0107	0.0113	36390	62462	0	0.4634	8	9943302	8	9943302	*	rs28645519	M	8	9800812	chr8:9800812	rs28645519	a	c	0.7233	-0.0426	0.0074	1.001e-08	9800812	9943302	8	9943302	8	9943302	*	M	0.946903	-5.75676
chr3:196073676:C:T	0.709	T	C	0.5989	0.0038	0.0102	36659	63137	0	0.7849	3	196073676	3	196073676	*	rs9859260	Y	3	195800547	chr3:195800547	rs9859260	t	c	0.6078	0.026	0.0065	6.196e-05	195800547	196073676	3	196073676	3	196073676	*	Y	0.372549	4
chr15:57091021:A:G	0.02992	A	G	0.8147	0.0283	0.013	36659	63137	48.9	0.03378	15	57091021	15	57091021	*	rs28712697	R	15	57383219	chr15:57383219	rs28712697	a	g	0.833	0.0301	0.0086	0.0004551	57383219	57091021	15	57091021	15	57091021	*	R	2.17692	3.5
chr10:102731357:T:C	0.3062	T	C	0.2412	-0.0122	0.0119	36659	63137	19.8	0.2547	10	102731357	10	102731357	*	rs2265308	Y	10	104491114	chr10:104491114	rs2265308	t	c	0.2224	0.0303	0.0077	9.203e-05	104491114	102731357	10	102731357	10	102731357	*	Y	-1.02521	3.93506
chr7:69623627:G:C	0.3685	C	G	0.0473	0.0213	0.0237	36659	63137	26.5	0.1915	7	69623627	7	69623627	*	rs6977472	S	7	69088613	chr7:69088613	rs6977472	c	g	0.0557	0.0497	0.014	0.0003965	69088613	69623627	7	69623627	7	69623627	*	S	0.898734	3.55
chr10:75880085:G:A	0.2578	A	G	0.7168	-0.0128	0.0113	36659	63137	25.8	0.1979	10	75880085	10	75880085	*	rs6480792	R	10	77639843	chr10:77639843	rs6480792	a	g	0.7284	0.0264	0.0072	0.0002579	77639843	75880085	10	75880085	10	75880085	*	R	-1.13274	3.66667
chr9:115561433:T:C	0.39	T	C	0.8043	-0.0109	0.0127	36659	63137	21.5	0.2386	9	115561433	9	115561433	*	rs11523743	Y	9	118323712	chr9:118323712	rs11523743	t	c	0.8087	0.0292	0.0081	0.0002925	118323712	115561433	9	115561433	9	115561433	*	Y	-0.858268	3.60494
chr2:81557416:C:T	0.9594	T	C	0.0805	-0.001	0.0188	36659	63137	0	0.8328	2	81557416	2	81557416	*	rs12477255	Y	2	81784540	chr2:81784540	rs12477255	t	c	0.0666	0.0464	0.013	0.0003517	81784540	81557416	2	81557416	2	81557416	*	Y	-0.0531915	3.56923
chr3:64732582:G:C	0.9385	C	G	0.2966	-0.0009	0.0111	36659	63137	0	0.5047	3	64732582	3	64732582	*	rs2371767	S	3	64718258	chr3:64718258	rs2371767	c	g	0.2793	-0.0531	0.0071	8.777e-14	64718258	64732582	3	64732582	3	64732582	*	S	-0.0810811	-7.47887
chr1:204595634:G:A	0.9966	A	G	0.203	0.0001	0.0125	36659	63137	41.9	0.07011	1	204595634	1	204595634	*	rs12040520	R	1	204564762	chr1:204564762	rs12040520	a	g	0.2119	-0.0314	0.0079	6.371e-05	204564762	204595634	1	204595634	1	204595634	*	R	0.008	-3.97468
chr1:36384276:C:T	0.4762	T	C	0.1213	0.0114	0.016	36659	63137	13.8	0.3125	1	36384276	1	36384276	*	rs2002808	Y	1	36849877	chr1:36849877	rs2002808	t	c	0.1088	-0.0371	0.0105	0.000395	36849877	36384276	1	36384276	1	36384276	*	Y	0.7125	-3.53333
chr14:92466231:C:A	1.65e-10	A	C	0.7346	-0.074	0.0116	36659	63137	0	0.5369	14	92466231	14	92466231	*	rs10130373	M	14	92932575	chr14:92932575	rs10130373	a	c	0.7549	-0.0016	0.0076	0.8342	92932575	92466231	14	92466231	14	92466231	*	M	-6.37931	-0.210526
chr2:120595156:C:G	0.3063	C	G	0.3753	0.0112	0.011	36659	63137	0	0.9741	2	120595156	2	120595156	*	rs2198222	S	2	121352732	chr2:121352732	rs2198222	c	g	0.3495	0.0329	0.0069	1.927e-06	121352732	120595156	2	120595156	2	120595156	*	S	1.01818	4.76812
chr17:67964738:T:C	0.09446	T	C	0.7956	0.0218	0.013	36659	63137	32.1	0.1421	17	67964738	17	67964738	*	rs59956089	Y	17	65960854	chr17:65960854	rs59956089	t	c	0.7931	-0.0503	0.008	2.596e-10	65960854	67964738	17	67964738	17	67964738	*	Y	1.67692	-6.2875
chr9:19101352:A:G	0.7922	A	G	0.7451	-0.0031	0.0117	36659	63137	0	0.6925	9	19101352	9	19101352	*	rs12003940	R	9	19101350	chr9:19101350	rs12003940	a	g	0.7402	-0.0335	0.0073	4.859e-06	19101350	19101352	9	19101352	9	19101352	*	R	-0.264957	-4.58904
chr11:55409149:T:A	0.003761	A	T	0.107	0.0472	0.0163	36659	63137	38.3	0.09393	11	55409149	11	55409149	*	rs61338802	W	11	55176625	chr11:55176625	rs61338802	a	t	0.1079	0.0361	0.0103	0.0004344	55176625	55409149	11	55409149	11	55409149	*	W	2.89571	3.50485
chr12:60652789:G:A	0.2619	A	G	0.0107	-0.0587	0.0523	36227	62057	16.9	0.292	12	60652789	12	60652789	*	rs75991315	R	12	61046570	chr12:61046570	rs75991315	a	g	0.0134	0.1171	0.0299	9.21e-05	61046570	60652789	12	60652789	12	60652789	*	R	-1.12237	3.91639
chr11:119073965:C:T	0.8249	T	C	0.3841	0.0023	0.0104	36659	63137	2.4	0.4192	11	119073965	11	119073965	*	rs3825061	Y	11	118944675	chr11:118944675	rs3825061	t	c	0.3895	0.0312	0.0065	1.538e-06	118944675	119073965	11	119073965	11	119073965	*	Y	0.221154	4.8
chr3:47085053:C:T	0.9981	T	C	0.5687	0	0.0102	36659	63137	0	0.8202	3	47085053	3	47085053	*	rs4078466	Y	3	47126543	chr3:47126543	rs4078466	t	c	0.5816	0.03	0.0065	3.812e-06	47126543	47085053	3	47085053	3	47085053	*	Y	0	4.61538
chr17:42599344:T:C	0.003402	T	C	0.4712	-0.0297	0.0101	36659	63137	0	0.6733	17	42599344	17	42599344	*	rs1504154	Y	17	40751362	chr17:40751362	rs1504154	t	c	0.4369	-0.0288	0.0064	6.505e-06	40751362	42599344	17	42599344	17	42599344	*	Y	-2.94059	-4.5
chr14:46454304:A:G	0.9047	A	G	0.554	-0.0012	0.0102	36659	63137	0	0.5336	14	46454304	14	46454304	*	rs1823690	R	14	46923507	chr14:46923507	rs1823690	a	g	0.5589	-0.0245	0.0064	0.000125	46923507	46454304	14	46454304	14	46454304	*	R	-0.117647	-3.82812
chr15:63700492:G:C	0.03869	C	G	0.1989	0.026	0.0126	36659	63137	0	0.8808	15	63700492	15	63700492	*	rs10519213	S	15	63992691	chr15:63992691	rs10519213	c	g	0.2055	0.0325	0.0079	3.493e-05	63992691	63700492	15	63700492	15	63700492	*	S	2.06349	4.11392
chr12:4295210:A:G	0.7074	A	G	0.6122	-0.004	0.0106	36659	63137	31.1	0.1511	12	4295210	12	4295210	*	rs3217898	V	12	4404376	chr12:4404376	rs3217898	a	g	0.6294	0.0245	0.0068	0.0003183	4404376	4295210	12	4295210	12	4295210	*	V	-0.377358	3.60294
chr7:147326571:T:C	0.7787	T	C	0.6644	-0.003	0.0108	36659	63137	49.1	0.03293	7	147326571	7	147326571	*	rs2692132	Y	7	147023663	chr7:147023663	rs2692132	t	c	0.696	0.0259	0.007	0.0002224	147023663	147326571	7	147326571	7	147326571	*	Y	-0.277778	3.7
chr15:43599314:C:T	0.3803	T	C	0.1094	-0.0143	0.0164	36659	63137	0	0.9615	15	43599314	15	43599314	*	rs2439	B	15	43891512	chr15:43891512	rs2439	t	c	0.0942	-0.0404	0.0111	0.0002725	43891512	43599314	15	43599314	15	43599314	*	B	-0.871951	-3.63964
chr19:45224413:C:T	1.827e-15	T	C	0.0516	0.182	0.0229	36390	62462	54.4	0.01947	19	45224413	19	45224413	*	rs10403626	Y	19	45727671	chr19:45727671	rs10403626	t	c	0.0544	-0.0037	0.0149	0.8035	45727671	45224413	19	45224413	19	45224413	*	Y	7.9476	-0.248322
chr15:80136541:A:G	0.1106	A	G	0.2816	-0.018	0.0113	36659	63137	34.5	0.1223	15	80136541	15	80136541	*	rs7176220	R	15	80428883	chr15:80428883	rs7176220	a	g	0.2751	-0.0261	0.0071	0.0002465	80428883	80136541	15	80136541	15	80136541	*	R	-1.59292	-3.67606
chr4:48691230:A:T	0.5858	A	T	0.6964	-0.006	0.0109	36659	63137	0	0.7523	4	48691230	4	48691230	*	rs6829081	W	4	48693247	chr4:48693247	rs6829081	a	t	0.7163	0.0344	0.0071	1.354e-06	48693247	48691230	4	48691230	4	48691230	*	W	-0.550459	4.84507
chr12:27730240:A:G	0.9071	A	G	0.8419	0.0016	0.014	36659	63137	27.5	0.1829	12	27730240	12	27730240	*	rs12827496	R	12	27883173	chr12:27883173	rs12827496	a	g	0.8373	0.0582	0.0087	2.126e-11	27883173	27730240	12	27730240	12	27730240	*	R	0.114286	6.68966
chr4:102779721:C:T	0.8865	T	C	0.4749	-0.0015	0.0102	36659	63137	36.8	0.1047	4	102779721	4	102779721	*	rs223467	Y	4	103700878	chr4:103700878	rs223467	t	c	0.4781	-0.0353	0.0064	3.258e-08	103700878	102779721	4	102779721	4	102779721	*	Y	-0.147059	-5.51562
chr7:67964636:C:T	0.2284	T	C	0.0726	-0.0238	0.0197	36659	63137	37.9	0.09659	7	67964636	7	67964636	*	rs34405776	Y	7	67429623	chr7:67429623	rs34405776	t	c	0.0693	-0.0459	0.0128	0.0003265	67429623	67964636	7	67964636	7	67964636	*	Y	-1.20812	-3.58594
chr20:41160215:A:G	0.9017	A	G	0.5259	0.0012	0.0101	36659	63137	0	0.6926	20	41160215	20	41160215	*	rs2076148	R	20	39788855	chr20:39788855	rs2076148	a	g	0.52	-0.0223	0.0064	0.0004802	39788855	41160215	20	41160215	20	41160215	*	R	0.118812	-3.48438
chr17:63483402:T:C	8.077e-10	T	C	0.4911	-0.062	0.0101	36659	63137	0	0.626	17	63483402	17	63483402	*	rs4311	Y	17	61560763	chr17:61560763	rs4311	t	c	0.475	0.0278	0.0065	1.848e-05	61560763	63483402	17	63483402	17	63483402	*	Y	-6.13861	4.27692
chr2:202581913:A:T	0.6734	A	T	0.8829	-0.0066	0.0157	36659	63137	0	0.6638	2	202581913	2	202581913	*	rs75987655	W	2	203446636	chr2:203446636	rs75987655	a	t	0.8824	-0.04	0.0103	9.686e-05	203446636	202581913	2	202581913	2	202581913	*	W	-0.420382	-3.8835
chr5:50148856:A:C	0.615	A	C	0.3787	0.0058	0.0116	36659	63137	40.6	0.07816	5	50148856	5	50148856	*	rs10940646	M	5	49444690	chr5:49444690	rs10940646	a	c	0.3415	0.0251	0.0069	0.000281	49444690	50148856	5	50148856	5	50148856	*	M	0.5	3.63768
chr6:32621100:A:G	0.3817	A	G	0.1271	0.0136	0.0156	35353	56437	34.1	0.1448	6	32621100	6	32621100	*	rs9271481	R	6	32588877	chr6:32588877	rs9271481	a	g	0.1602	-0.0735	0.009	3.277e-16	32588877	32621100	6	32621100	6	32621100	*	R	0.871795	-8.16667
chr19:4177396:G:A	0.671	A	G	0.0071	0.0283	0.0667	36227	62057	12.2	0.3331	19	4177396	19	4177396	*	rs181273149	R	19	4177393	chr19:4177393	rs181273149	a	g	0.0062	0.1716	0.0467	0.0002381	4177393	4177396	19	4177396	19	4177396	*	R	0.424288	3.67452
chr10:97319266:G:A	0.04024	A	G	0.6045	-0.0212	0.0103	36659	63137	0	0.4412	10	97319266	10	97319266	*	rs11189127	R	10	99079023	chr10:99079023	rs11189127	a	g	0.5908	-0.0313	0.0065	1.424e-06	99079023	97319266	10	97319266	10	97319266	*	R	-2.05825	-4.81538
chr15:41624877:C:T	0.4833	T	C	0.3622	0.0074	0.0105	36659	63137	28.9	0.1698	15	41624877	15	41624877	*	rs9672671	B	15	41917075	chr15:41917075	rs9672671	t	c	0.3582	0.0375	0.0067	2.191e-08	41917075	41624877	15	41624877	15	41624877	*	B	0.704762	5.59701
chr17:29286659:G:A	0.1164	A	G	0.2813	0.0178	0.0114	36659	63137	6.2	0.3841	17	29286659	17	29286659	*	rs12452857	R	17	27613677	chr17:27613677	rs12452857	a	g	0.2992	0.0292	0.007	3.148e-05	27613677	29286659	17	29286659	17	29286659	*	R	1.5614	4.17143
chr10:80470390:C:T	1.269e-08	T	C	0.759	0.0682	0.012	36659	63137	0	0.5828	10	80470390	10	80470390	*	rs2343306	Y	10	82230146	chr10:82230146	rs2343306	t	c	0.7534	-0.0003	0.0074	0.9678	82230146	80470390	10	80470390	10	80470390	*	Y	5.68333	-0.0405405
chr3:134538397:A:G	0.142	A	G	0.996	-0.1517	0.1033	32228	42115	55.6	0.08028	3	134538397	3	134538397	*	rs138823027	R	3	134257239	chr3:134257239	rs138823027	a	g	0.997	-0.291	0.0829	0.0004494	134257239	134538397	3	134538397	3	134538397	*	R	-1.46854	-3.51025
chr11:92947448:T:A	0.9527	A	T	0.3945	0.0006	0.0104	36659	63137	27	0.187	11	92947448	11	92947448	*	rs2166704	W	11	92680614	chr11:92680614	rs2166704	a	t	0.3868	0.0728	0.0065	3.458e-29	92680614	92947448	11	92947448	11	92947448	*	W	0.0576923	11.2
chr2:160418560:G:A	0.00976	A	G	0.1185	0.04	0.0155	36659	63137	0	0.6885	2	160418560	2	160418560	*	rs4286238	R	2	161275071	chr2:161275071	rs4286238	a	g	0.1313	0.0403	0.0095	2.34e-05	161275071	160418560	2	160418560	2	160418560	*	R	2.58065	4.24211
chr11:34934794:G:A	0.9395	A	G	0.6682	-0.0008	0.0108	36659	63137	0	0.9136	11	34934794	11	34934794	*	rs2956123	R	11	34956341	chr11:34956341	rs2956123	a	g	0.6883	-0.0373	0.0069	6.75e-08	34956341	34934794	11	34934794	11	34934794	*	R	-0.0740741	-5.4058
chr15:77354162:C:T	0.08105	T	C	0.2558	-0.02	0.0115	36659	63137	0.2	0.4388	15	77354162	15	77354162	*	rs1191196	Y	15	77646504	chr15:77646504	rs1191196	t	c	0.2472	-0.0685	0.0074	3.125e-20	77646504	77354162	15	77354162	15	77354162	*	Y	-1.73913	-9.25676
chr2:158425502:A:G	0.4569	A	G	0.8049	0.0095	0.0127	36659	63137	17.5	0.2766	2	158425502	2	158425502	*	rs78816231	R	2	159282014	chr2:159282014	rs78816231	a	g	0.8111	-0.0301	0.0082	0.0002281	159282014	158425502	2	158425502	2	158425502	*	R	0.748031	-3.67073
chr12:121390457:G:A	0.05077	A	G	0.0936	-0.0344	0.0176	36659	63137	31.4	0.1485	12	121390457	12	121390457	*	rs75811217	R	12	121828260	chr12:121828260	rs75811217	a	g	0.1027	0.0403	0.0106	0.0001385	121828260	121390457	12	121390457	12	121390457	*	R	-1.95455	3.80189
chr1:106732120:T:C	0.4719	T	C	0.2748	-0.0082	0.0113	36659	63137	0	0.5822	1	106732120	1	106732120	*	rs4914990	Y	1	107274742	chr1:107274742	rs4914990	t	c	0.2693	-0.0268	0.0072	0.0002076	107274742	106732120	1	106732120	1	106732120	*	Y	-0.725664	-3.72222
chr4:52091846:G:A	0.4232	A	G	0.1684	-0.0108	0.0135	36659	63137	0	0.6689	4	52091846	4	52091846	*	rs61796829	R	4	52958012	chr4:52958012	rs61796829	a	g	0.1807	0.0333	0.0083	5.676e-05	52958012	52091846	4	52091846	4	52091846	*	R	-0.8	4.01205
chr11:85104360:A:G	0.09458	A	G	0.5197	-0.0169	0.0101	36659	63137	36.3	0.1083	11	85104360	11	85104360	*	rs619848	R	11	84815404	chr11:84815404	rs619848	a	g	0.5305	-0.0231	0.0064	0.0002983	84815404	85104360	11	85104360	11	85104360	*	R	-1.67327	-3.60937
chr3:154339952:C:G	0.1417	C	G	0.1412	-0.0219	0.0149	36659	63137	35.3	0.1162	3	154339952	3	154339952	*	rs789294	S	3	154057741	chr3:154057741	rs789294	c	g	0.1501	-0.0328	0.009	0.0002698	154057741	154339952	3	154339952	3	154339952	*	S	-1.4698	-3.64444
chr4:45141775:G:C	0.3091	C	G	0.5382	-0.0103	0.0101	36659	63137	30	0.1604	4	45141775	4	45141775	*	rs13114648	S	4	45143792	chr4:45143792	rs13114648	c	g	0.5448	0.026	0.0064	4.684e-05	45143792	45141775	4	45141775	4	45141775	*	S	-1.0198	4.0625
chr3:47401373:A:G	0.6152	A	G	0.4127	0.0052	0.0103	36659	63137	0	0.5906	3	47401373	3	47401373	*	rs13079098	R	3	47442863	chr3:47442863	rs13079098	a	g	0.393	-0.0253	0.0065	9.724e-05	47442863	47401373	3	47401373	3	47401373	*	R	0.504854	-3.89231
chr9:22250795:C:A	0.08972	A	C	0.0318	0.0491	0.029	36659	63137	47.3	0.04058	9	22250795	9	22250795	*	rs62559501	M	9	22250794	chr9:22250794	rs62559501	a	c	0.0309	-0.0658	0.0188	0.0004805	22250794	22250795	9	22250795	9	22250795	*	M	1.6931	-3.5
chr2:653195:G:A	0.1804	A	G	0.1771	0.0176	0.0131	36659	63137	0.9	0.4326	2	653195	2	653195	*	rs13396935	R	2	653195	chr2:653195	rs13396935	a	g	0.1714	-0.0513	0.0085	1.458e-09	653195	653195	2	653195	2	653195	*	R	1.34351	-6.03529
chr6:32427259:C:T	9.324e-05	T	C	0.7209	-0.045	0.0115	35353	56437	5.2	0.3916	6	32427259	6	32427259	*	rs3135344	Y	6	32395036	chr6:32395036	rs3135344	t	c	0.6824	0.0372	0.007	1.14e-07	32395036	32427259	6	32427259	6	32427259	*	Y	-3.91304	5.31429
chr7:7196267:C:T	0.4809	T	C	0.1168	-0.0111	0.0157	36659	63137	0	0.5981	7	7196267	7	7196267	*	rs57539236	H	7	7235898	chr7:7235898	rs57539236	t	c	0.1253	0.0517	0.0098	1.497e-07	7235898	7196267	7	7196267	7	7196267	*	H	-0.707006	5.27551
chr5:235493:A:G	0.6981	A	G	0.863	-0.0058	0.0148	36659	63137	45.1	0.05136	5	235493	5	235493	*	rs10058428	R	5	235608	chr5:235608	rs10058428	a	g	0.8708	-0.0342	0.0095	0.0003314	235608	235493	5	235493	5	235493	*	R	-0.391892	-3.6
chr6:32354656:T:C	0.5993	T	C	0.2316	-0.0065	0.0123	35353	56437	11.3	0.3405	6	32354656	6	32354656	*	rs3132962	Y	6	32322433	chr6:32322433	rs3132962	t	c	0.2408	-0.0512	0.0076	2.103e-11	32322433	32354656	6	32354656	6	32354656	*	Y	-0.528455	-6.73684
chr3:136670876:T:C	0.1521	T	C	0.7877	-0.0176	0.0123	36659	63137	0	0.9355	3	136670876	3	136670876	*	rs9881831	Y	3	136389718	chr3:136389718	rs9881831	t	c	0.7721	-0.0285	0.0075	0.0001565	136389718	136670876	3	136670876	3	136670876	*	Y	-1.43089	-3.8
chr18:60092751:A:G	0.05942	A	G	0.6701	0.0201	0.0107	36659	63137	0	0.7343	18	60092751	18	60092751	*	rs9945307	R	18	57759983	chr18:57759983	rs9945307	a	g	0.6655	-0.0438	0.0067	6.302e-11	57759983	60092751	18	60092751	18	60092751	*	R	1.8785	-6.53731
chr5:44961342:C:T	0.1789	T	C	0.1896	0.0171	0.0127	36659	63137	5.2	0.3937	5	44961342	5	44961342	*	rs3935213	Y	5	44961444	chr5:44961444	rs3935213	t	c	0.1903	0.032	0.0082	8.917e-05	44961444	44961342	5	44961342	5	44961342	*	Y	1.34646	3.90244
chr11:9824731:C:G	0.8512	C	G	0.3606	0.002	0.0105	36659	63137	0	0.9774	11	9824731	11	9824731	*	rs360118	S	11	9846278	chr11:9846278	rs360118	c	g	0.3362	-0.0279	0.0068	4.14e-05	9846278	9824731	11	9824731	11	9824731	*	S	0.190476	-4.10294
chr3:12148318:G:A	0.4024	A	G	0.0611	-0.0177	0.0212	36659	63137	0	0.9195	3	12148318	3	12148318	*	rs6768568	R	3	12189818	chr3:12189818	rs6768568	a	g	0.0658	-0.1029	0.0131	3.772e-15	12189818	12148318	3	12148318	3	12148318	*	R	-0.834906	-7.85496
chr8:8940442:C:T	0.4973	T	C	0.4435	0.007	0.0103	36390	62462	0	0.7532	8	8940442	8	8940442	*	rs11779804	B	8	8797952	chr8:8797952	rs11779804	t	c	0.462	-0.0372	0.0065	1.001e-08	8797952	8940442	8	8940442	8	8940442	*	B	0.679612	-5.72308
chr3:115190471:T:C	0.4228	T	C	0.792	-0.0099	0.0124	36659	63137	0	0.5586	3	115190471	3	115190471	*	rs9820769	Y	3	114909318	chr3:114909318	rs9820769	t	c	0.795	-0.0369	0.0079	2.614e-06	114909318	115190471	3	115190471	3	115190471	*	Y	-0.798387	-4.67089
chr6:7248757:G:A	0.9018	A	G	0.0229	0.0042	0.0339	36659	63137	31.1	0.1504	6	7248757	6	7248757	*	rs116683035	V	6	7248990	chr6:7248990	rs116683035	a	g	0.026	0.0784	0.0203	0.0001135	7248990	7248757	6	7248757	6	7248757	*	V	0.123894	3.86207
chr6:63480162:C:A	0.03478	A	C	0.5732	0.0217	0.0103	36659	63137	11.1	0.3386	6	63480162	6	63480162	*	rs9443931	V	6	64190067	chr6:64190067	rs9443931	a	c	0.5606	0.0252	0.007	0.0003278	64190067	63480162	6	63480162	6	63480162	*	V	2.1068	3.6
chr5:46253007:G:A	0.7323	A	G	0.2903	0.0039	0.0114	36659	63137	35.7	0.113	5	46253007	5	46253007	*	rs7293453	R	5	46253109	chr5:46253109	rs7293453	a	g	0.3113	0.0261	0.0069	0.0001588	46253109	46253007	5	46253007	5	46253007	*	R	0.342105	3.78261
chr7:157196449:G:T	0.4761	T	G	0.1011	-0.0119	0.0167	36659	63137	0	0.4769	7	157196449	7	157196449	*	rs62493392	K	7	156989143	chr7:156989143	rs62493392	t	g	0.0999	-0.0719	0.0108	2.61e-11	156989143	157196449	7	157196449	7	157196449	*	K	-0.712575	-6.65741
chr9:3319327:T:C	0.5538	T	C	0.8996	0.01	0.0169	36659	63137	0	0.9666	9	3319327	9	3319327	*	rs57295144	Y	9	3319327	chr9:3319327	rs57295144	t	c	0.8992	-0.0441	0.0106	3.043e-05	3319327	3319327	9	3319327	9	3319327	*	Y	0.591716	-4.16038
chr3:23409729:C:T	0.1546	T	C	0.0308	0.0414	0.0291	36659	63137	0	0.7668	3	23409729	3	23409729	*	rs74714370	Y	3	23451220	chr3:23451220	rs74714370	t	c	0.0355	0.1086	0.0175	5.267e-10	23451220	23409729	3	23409729	3	23409729	*	Y	1.42268	6.20571
chr13:91302938:G:A	0.2726	A	G	0.2566	-0.0128	0.0117	36659	63137	0	0.498	13	91302938	13	91302938	*	rs9523299	R	13	91955192	chr13:91955192	rs9523299	a	g	0.2546	-0.036	0.0073	9.021e-07	91955192	91302938	13	91302938	13	91302938	*	R	-1.09402	-4.93151
chr12:60662741:A:G	0.948	A	G	0.8335	-0.0009	0.0136	36659	63137	0	0.6892	12	60662741	12	60662741	*	rs273811	R	12	61056522	chr12:61056522	rs273811	a	g	0.8402	-0.035	0.0087	5.638e-05	61056522	60662741	12	60662741	12	60662741	*	R	-0.0661765	-4.02299
chr5:53999738:A:C	0.3256	A	C	0.7251	-0.0111	0.0113	36659	63137	0	0.8325	5	53999738	5	53999738	*	rs6866586	M	5	53295568	chr5:53295568	rs6866586	a	c	0.741	-0.0486	0.0072	1.73e-11	53295568	53999738	5	53999738	5	53999738	*	M	-0.982301	-6.75
chr10:75778642:G:A	0.6211	A	G	0.4578	-0.005	0.0102	36659	63137	0	0.549	10	75778642	10	75778642	*	rs12779351	R	10	77538400	chr10:77538400	rs12779351	a	g	0.4881	0.0239	0.0064	0.0001825	77538400	75778642	10	75778642	10	75778642	*	R	-0.490196	3.73438
chr3:47027408:T:C	0.9731	T	C	0.4324	-0.0003	0.0102	36659	63137	0	0.7819	3	47027408	3	47027408	*	rs7637302	Y	3	47068898	chr3:47068898	rs7637302	t	c	0.4188	-0.0302	0.0065	3.284e-06	47068898	47027408	3	47027408	3	47027408	*	Y	-0.0294118	-4.64615
chr1:39213318:A:G	0.03436	A	G	0.7896	-0.0261	0.0123	36659	63137	23.3	0.2219	1	39213318	1	39213318	*	rs4660543	R	1	39678990	chr1:39678990	rs4660543	a	g	0.7829	-0.0775	0.0077	1.484e-23	39678990	39213318	1	39213318	1	39213318	*	R	-2.12195	-10.0649
chr12:60525339:T:A	0.6824	A	T	0.0478	-0.0097	0.0238	36659	63137	19.5	0.2582	12	60525339	12	60525339	*	rs12318268	W	12	60919120	chr12:60919120	rs12318268	a	t	0.0488	0.0542	0.015	0.0002946	60919120	60525339	12	60525339	12	60525339	*	W	-0.407563	3.61333
chr2:215830692:A:T	0.9781	A	T	0.998	0.0055	0.2006	26798	28624	0	0.8217	2	215830692	2	215830692	*	rs111744798	W	2	216695415	chr2:216695415	rs111744798	a	t	0.9994	-0.6203	0.1758	0.0004179	216695415	215830692	2	215830692	2	215830692	*	W	0.0274177	-3.52844
chr16:89577124:T:C	0.1811	T	C	0.8214	-0.0179	0.0134	36659	63137	0	0.7861	16	89577124	16	89577124	*	rs11859533	Y	16	89643532	chr16:89643532	rs11859533	t	c	0.8228	-0.0299	0.0085	0.0004226	89643532	89577124	16	89577124	16	89577124	*	Y	-1.33582	-3.51765
chr6:33614028:G:A	0.7715	A	G	0.229	-0.0035	0.0121	36659	63137	40.3	0.08024	6	33614028	6	33614028	*	rs9469525	R	6	33581805	chr6:33581805	rs9469525	a	g	0.231	-0.0349	0.0077	6.656e-06	33581805	33614028	6	33614028	6	33614028	*	R	-0.289256	-4.53247
chr2:58762573:T:G	0.2102	T	G	0.871	0.019	0.0152	36659	63137	0	0.5072	2	58762573	2	58762573	*	rs74835429	B	2	58989708	chr2:58989708	rs74835429	t	g	0.8773	-0.0435	0.0098	9.878e-06	58989708	58762573	2	58762573	2	58762573	*	B	1.25	-4.43878
chr3:128442452:C:T	0.3836	T	C	0.3668	-0.0092	0.0106	36659	63137	28.8	0.1709	3	128442452	3	128442452	*	rs2953126	Y	3	128161295	chr3:128161295	rs2953126	t	c	0.3758	0.0246	0.0067	0.0002415	128161295	128442452	3	128442452	3	128442452	*	Y	-0.867925	3.67164
chr14:74441450:C:T	0.01368	T	C	0.4944	-0.0249	0.0101	36659	63137	29.3	0.1669	14	74441450	14	74441450	*	rs980470	Y	14	74908153	chr14:74908153	rs980470	t	c	0.495	-0.0285	0.0064	8.109e-06	74908153	74441450	14	74441450	14	74441450	*	Y	-2.46535	-4.45312
chr6:160284135:A:T	0.2364	A	T	0.7391	-0.0135	0.0114	36659	63137	22.2	0.2322	6	160284135	6	160284135	*	rs2484236	W	6	160705167	chr6:160705167	rs2484236	a	t	0.7431	0.0268	0.0073	0.0002556	160705167	160284135	6	160284135	6	160284135	*	W	-1.18421	3.67123
chr11:30265523:G:A	0.9178	A	G	0.3373	0.0011	0.0106	36659	63137	0	0.8859	11	30265523	11	30265523	*	rs34609938	R	11	30287070	chr11:30287070	rs34609938	a	g	0.3413	0.0242	0.0069	0.0004618	30287070	30265523	11	30265523	11	30265523	*	R	0.103774	3.50725
chr3:160661237:G:A	0.7591	A	G	0.343	0.0033	0.0106	36659	63137	0	0.7369	3	160661237	3	160661237	*	rs10936209	R	3	160379025	chr3:160379025	rs10936209	a	g	0.3623	-0.0236	0.0066	0.0003465	160379025	160661237	3	160661237	3	160661237	*	R	0.311321	-3.57576
chr3:63929517:T:C	0.09583	T	C	0.6951	0.0182	0.0109	36659	63137	0	0.6212	3	63929517	3	63929517	*	rs6809474	Y	3	63915193	chr3:63915193	rs6809474	t	c	0.7001	0.0292	0.007	3.148e-05	63915193	63929517	3	63929517	3	63929517	*	Y	1.66972	4.17143
chr7:44982327:G:C	0.4614	C	G	0.1486	0.0105	0.0143	36659	63137	22.7	0.2271	7	44982327	7	44982327	*	rs111590366	S	7	45021926	chr7:45021926	rs111590366	c	g	0.1674	0.0355	0.0086	3.552e-05	45021926	44982327	7	44982327	7	44982327	*	S	0.734266	4.12791
chr6:54702976:T:C	0.5122	T	C	0.9995	-0.2129	0.3248	20301	21839	0	1	6	54702976	6	54702976	*	rs75583747	Y	6	54567774	chr6:54567774	rs75583747	t	c	0.9974	-0.5931	0.1695	0.0004673	54567774	54702976	6	54702976	6	54702976	*	Y	-0.65548	-3.49912
chr6:78752509:G:C	0.3598	C	G	0.4445	-0.0093	0.0101	36659	63137	47.4	0.04029	6	78752509	6	78752509	*	rs9352632	B	6	79462226	chr6:79462226	rs9352632	c	g	0.4492	0.0231	0.0064	0.0002983	79462226	78752509	6	78752509	6	78752509	*	B	-0.920792	3.60937
chr13:58011963:G:T	0.5361	T	G	0.1655	0.0084	0.0136	36659	63137	2.2	0.4207	13	58011963	13	58011963	*	rs9316967	K	13	58586097	chr13:58586097	rs9316967	t	g	0.1788	-0.0433	0.0084	2.348e-07	58586097	58011963	13	58011963	13	58011963	*	K	0.617647	-5.15476
chr2:160322974:T:C	0.1677	T	C	0.2165	-0.0169	0.0123	36659	63137	0	0.5512	2	160322974	2	160322974	*	rs12465609	Y	2	161179485	chr2:161179485	rs12465609	t	c	0.2112	-0.0403	0.0079	2.867e-07	161179485	160322974	2	160322974	2	160322974	*	Y	-1.37398	-5.10127
chr6:31367168:T:C	0.3407	T	C	0.5119	-0.0096	0.0101	36390	62462	28	0.1865	6	31367168	6	31367168	*	rs2844575	Y	6	31334945	chr6:31334945	rs2844575	t	c	0.5368	-0.0237	0.0064	0.0002066	31334945	31367168	6	31367168	6	31367168	*	Y	-0.950495	-3.70312
chr20:34383930:T:C	0.09612	T	C	0.5174	-0.0168	0.0101	36659	63137	0	0.8719	20	34383930	20	34383930	*	rs6088479	Y	20	32971736	chr20:32971736	rs6088479	t	c	0.5059	0.0244	0.0064	0.0001333	32971736	34383930	20	34383930	20	34383930	*	Y	-1.66337	3.8125
chr4:1346875:T:C	0.742	T	C	0.9847	0.0146	0.0443	36227	62057	0	0.5642	4	1346875	4	1346875	*	rs188657131	Y	4	1340663	chr4:1340663	rs188657131	t	c	0.9829	-0.1041	0.0282	0.000219	1340663	1346875	4	1346875	4	1346875	*	Y	0.329571	-3.69149
chr5:12895833:A:G	0.828	A	G	0.3647	0.0023	0.0107	36659	63137	0	0.4501	5	12895833	5	12895833	*	rs4702904	R	5	12895945	chr5:12895945	rs4702904	a	g	0.3779	-0.0257	0.0066	9.773e-05	12895945	12895833	5	12895833	5	12895833	*	R	0.214953	-3.89394
chr2:54973664:T:G	0.09777	T	G	0.5703	0.0168	0.0102	36659	63137	0	0.8257	2	54973664	2	54973664	*	rs2255112	D	2	55200800	chr2:55200800	rs2255112	t	g	0.573	-0.0245	0.0065	0.0001606	55200800	54973664	2	54973664	2	54973664	*	D	1.64706	-3.76923
chr6:26282957:G:A	0.1567	A	G	0.3832	0.0146	0.0103	36659	63137	22.9	0.2256	6	26282957	6	26282957	*	rs9358916	R	6	26283185	chr6:26283185	rs9358916	a	g	0.3855	-0.0247	0.0066	0.0001807	26283185	26282957	6	26282957	6	26282957	*	R	1.41748	-3.74242
chr15:62043564:C:T	0.8501	T	C	0.0233	0.0067	0.0353	36496	62732	0	0.8745	15	62043564	15	62043564	*	rs149869681	Y	15	62335763	chr15:62335763	rs149869681	t	c	0.0387	-0.0768	0.0205	0.0001823	62335763	62043564	15	62043564	15	62043564	*	Y	0.189802	-3.74634
chr6:32348239:T:G	0.822	T	G	0.1537	-0.0032	0.0143	35353	56437	1.8	0.4196	6	32348239	6	32348239	*	rs3117125	K	6	32316016	chr6:32316016	rs3117125	t	g	0.1781	-0.0608	0.0085	7.552e-13	32316016	32348239	6	32348239	6	32348239	*	K	-0.223776	-7.15294
chr1:106724493:A:G	0.4773	A	G	0.2744	-0.0081	0.0113	36659	63137	0	0.5926	1	106724493	1	106724493	*	rs1401830	R	1	107267115	chr1:107267115	rs1401830	a	g	0.2691	-0.0269	0.0072	0.0001965	107267115	106724493	1	106724493	1	106724493	*	R	-0.716814	-3.73611
chr4:156744086:C:T	0.1906	T	C	0.1453	-0.0188	0.0143	36659	63137	0	0.4586	4	156744086	4	156744086	*	rs149567441	Y	4	157665238	chr4:157665238	rs149567441	t	c	0.1457	-0.0414	0.0091	5.496e-06	157665238	156744086	4	156744086	4	156744086	*	Y	-1.31469	-4.54945
chr5:267543:A:G	0.6997	A	G	0.8633	-0.0057	0.0149	36659	63137	44.8	0.05317	5	267543	5	267543	*	rs1812843	R	5	267658	chr5:267658	rs1812843	a	g	0.871	-0.034	0.0095	0.0003591	267658	267543	5	267543	5	267543	*	R	-0.38255	-3.57895
chr4:184719619:A:G	0.5203	A	G	0.8319	-0.0087	0.0136	36659	63137	35.4	0.1152	4	184719619	4	184719619	*	rs7682557	R	4	185640773	chr4:185640773	rs7682557	a	g	0.8444	0.0314	0.0088	0.0003567	185640773	184719619	4	184719619	4	184719619	*	R	-0.639706	3.56818
chr3:115034231:A:C	0.2225	A	C	0.8883	-0.0194	0.0159	36659	63137	0	0.5253	3	115034231	3	115034231	*	rs7643617	M	3	114753078	chr3:114753078	rs7643617	a	c	0.8948	-0.0391	0.0105	0.0001882	114753078	115034231	3	115034231	3	115034231	*	M	-1.22013	-3.72381
chr8:114340091:G:A	0.1044	A	G	0.3762	0.0169	0.0104	36659	63137	0.9	0.4328	8	114340091	8	114340091	*	rs12549414	R	8	115352320	chr8:115352320	rs12549414	a	g	0.3806	0.0291	0.0066	1.026e-05	115352320	114340091	8	114340091	8	114340091	*	R	1.625	4.40909
chr3:196009869:G:A	0.2861	A	G	0.6667	-0.0115	0.0108	36659	63137	7.3	0.3746	3	196009869	3	196009869	*	rs2044599	R	3	195736740	chr3:195736740	rs2044599	a	g	0.6709	0.0291	0.0068	1.904e-05	195736740	196009869	3	196009869	3	196009869	*	R	-1.06481	4.27941
chr11:85367560:T:C	0.4972	T	C	0.1643	0.0094	0.0138	36659	63137	0	0.6192	11	85367560	11	85367560	*	rs286048	Y	11	85078604	chr11:85078604	rs286048	t	c	0.1562	-0.0382	0.0088	1.403e-05	85078604	85367560	11	85367560	11	85367560	*	Y	0.681159	-4.34091
chr14:69144008:T:C	0.599	T	C	0.6897	0.0057	0.0109	36659	63137	0	0.6831	14	69144008	14	69144008	*	rs10147369	Y	14	69610725	chr14:69610725	rs10147369	t	c	0.6734	-0.0299	0.0068	1.116e-05	69610725	69144008	14	69144008	14	69144008	*	Y	0.522936	-4.39706
chr12:50491898:C:T	0.6411	T	C	0.2114	-0.0058	0.0125	36659	63137	22.8	0.2263	12	50491898	12	50491898	*	rs11169452	Y	12	50885681	chr12:50885681	rs11169452	t	c	0.2235	-0.0291	0.0083	0.0004346	50885681	50491898	12	50491898	12	50491898	*	Y	-0.464	-3.50602
chr8:71559314:C:T	0.4317	T	C	0.0746	0.0151	0.0192	36659	63137	18.8	0.2649	8	71559314	8	71559314	*	rs28490088	B	8	72471549	chr8:72471549	rs28490088	t	c	0.0815	0.0464	0.0123	0.000152	72471549	71559314	8	71559314	8	71559314	*	B	0.786458	3.77236
chr4:109440527:G:A	0.9133	A	G	0.0296	-0.0033	0.0304	36659	63137	10.8	0.3413	4	109440527	4	109440527	*	rs76838963	R	4	110361683	chr4:110361683	rs76838963	a	g	0.0395	0.0651	0.0182	0.0003524	110361683	109440527	4	109440527	4	109440527	*	R	-0.108553	3.57692
chr10:97329539:T:C	0.09669	T	C	0.6193	-0.0172	0.0104	36659	63137	6.5	0.3821	10	97329539	10	97329539	*	rs7076523	Y	10	99089296	chr10:99089296	rs7076523	t	c	0.5973	-0.0304	0.0065	2.827e-06	99089296	97329539	10	97329539	10	97329539	*	Y	-1.65385	-4.67692
chr6:31524469:T:C	0.0001046	T	C	0.8224	0.0513	0.0132	36390	62462	0	0.5834	6	31524469	6	31524469	*	rs2534652	Y	6	31492246	chr6:31492246	rs2534652	t	c	0.8356	-0.0425	0.0086	7.416e-07	31492246	31524469	6	31524469	6	31524469	*	Y	3.88636	-4.94186
chr4:52280895:G:A	0.279	A	G	0.3304	0.0117	0.0108	36659	63137	7.9	0.3685	4	52280895	4	52280895	*	rs74903278	R	4	53147061	chr4:53147061	rs74903278	a	g	0.3209	-0.0279	0.0068	4.14e-05	53147061	52280895	4	52280895	4	52280895	*	R	1.08333	-4.10294
chr11:2822982:G:C	0.00206	C	G	0.2262	0.0379	0.0123	36390	62462	0	0.925	11	2822982	11	2822982	*	rs77450170	V	11	2844212	chr11:2844212	rs77450170	c	g	0.2358	0.0505	0.0077	7.133e-11	2844212	2822982	11	2822982	11	2822982	*	V	3.0813	6.55844
chr6:51432278:A:T	0.09032	A	T	0.9832	-0.0672	0.0397	36496	62732	0	0.7275	6	51432278	6	51432278	*	rs76604883	W	6	51297076	chr6:51297076	rs76604883	a	t	0.9808	-0.0874	0.0233	0.0001816	51297076	51432278	6	51432278	6	51432278	*	W	-1.6927	-3.75107
chr7:118542449:C:T	0.42	T	C	0.5584	-0.0082	0.0102	36659	63137	0	0.7215	7	118542449	7	118542449	*	rs2214152	Y	7	118182503	chr7:118182503	rs2214152	t	c	0.5663	0.0237	0.0065	0.0002613	118182503	118542449	7	118542449	7	118542449	*	Y	-0.803922	3.64615
chr6:160399946:G:A	0.8148	A	G	0.4815	-0.0024	0.01	36659	63137	0	0.8462	6	160399946	6	160399946	*	rs3105749	R	6	160820978	chr6:160820978	rs3105749	a	g	0.493	0.0331	0.0064	2.189e-07	160820978	160399946	6	160399946	6	160399946	*	R	-0.24	5.17187
chr3:136130281:A:C	0.8062	A	C	0.2383	-0.0029	0.012	36659	63137	0	0.907	3	136130281	3	136130281	*	rs4431046	M	3	135849123	chr3:135849123	rs4431046	a	c	0.2248	-0.0382	0.0077	8.21e-07	135849123	136130281	3	136130281	3	136130281	*	M	-0.241667	-4.96104
chr3:88055261:A:C	0.3808	A	C	0.9034	0.015	0.0171	36659	63137	46.8	0.04314	3	88055261	3	88055261	*	rs1006896	M	3	88104411	chr3:88104411	rs1006896	a	c	0.8912	0.0392	0.0104	0.0001557	88104411	88055261	3	88055261	3	88055261	*	M	0.877193	3.76923
chr20:63784972:G:A	0.007809	A	G	0.2365	0.0324	0.0122	36659	63137	5.7	0.3891	20	63784972	20	63784972	*	rs35960945	R	20	62416325	chr20:62416325	rs35960945	a	g	0.2386	0.0288	0.008	0.0002954	62416325	63784972	20	63784972	20	63784972	*	R	2.65574	3.6
chr8:10035058:A:G	0.2261	A	G	0.6382	-0.0129	0.0107	36390	62462	0	0.7495	8	10035058	8	10035058	*	rs7831285	R	8	9892568	chr8:9892568	rs7831285	a	g	0.6399	0.0336	0.0068	7.93e-07	9892568	10035058	8	10035058	8	10035058	*	R	-1.20561	4.94118
chr2:160573098:C:A	0.2132	A	C	0.0815	0.0235	0.0189	36659	63137	0	0.4765	2	160573098	2	160573098	*	rs73010262	M	2	161429609	chr2:161429609	rs73010262	a	c	0.0902	0.0476	0.0114	3.035e-05	161429609	160573098	2	160573098	2	160573098	*	M	1.24339	4.17544
chr2:228125208:T:C	0.6023	T	C	0.6356	0.0055	0.0106	36659	63137	25.2	0.2038	2	228125208	2	228125208	*	rs12618474	Y	2	228989924	chr2:228989924	rs12618474	t	c	0.6561	-0.0292	0.0067	1.315e-05	228989924	228125208	2	228125208	2	228125208	*	Y	0.518868	-4.35821
chr14:102484228:T:A	0.01673	A	T	0.0211	-0.0877	0.0366	36227	62057	38.3	0.1127	14	102484228	14	102484228	*	rs55717375	W	14	102950565	chr14:102950565	rs55717375	a	t	0.0233	0.0835	0.0214	9.256e-05	102950565	102484228	14	102484228	14	102484228	*	W	-2.39617	3.90187
chr6:31148469:G:A	0.08983	A	G	0.4517	0.0172	0.0101	36390	62462	45.9	0.05461	6	31148469	6	31148469	*	rs130068	R	6	31116246	chr6:31116246	rs130068	a	g	0.4354	0.0255	0.0065	8.559e-05	31116246	31148469	6	31148469	6	31148469	*	R	1.70297	3.92308
chr4:122916952:T:C	0.5404	T	C	0.2038	-0.0077	0.0126	36659	63137	0	0.6684	4	122916952	4	122916952	*	rs13147949	Y	4	123838107	chr4:123838107	rs13147949	t	c	0.1984	-0.0279	0.008	0.0004546	123838107	122916952	4	122916952	4	122916952	*	Y	-0.611111	-3.4875
chr5:158567797:A:G	0.4705	A	G	0.7916	0.0089	0.0124	36659	63137	0	0.8349	5	158567797	5	158567797	*	rs2963476	R	5	157994805	chr5:157994805	rs2963476	a	g	0.7932	-0.0332	0.0079	2.359e-05	157994805	158567797	5	158567797	5	158567797	*	R	0.717742	-4.20253
chr10:79199278:C:G	0.1129	C	G	0.83	0.0214	0.0135	36659	63137	0	0.6058	10	79199278	10	79199278	*	rs12355183	S	10	80959035	chr10:80959035	rs12355183	c	g	0.8418	0.0603	0.0089	1.24e-11	80959035	79199278	10	79199278	10	79199278	*	S	1.58519	6.77528
chr10:78689598:T:C	0.7905	T	C	0.9724	-0.0083	0.0313	36659	63137	22.1	0.2326	10	78689598	10	78689598	*	rs3889719	Y	10	80449355	chr10:80449355	rs3889719	t	c	0.9735	0.0816	0.0203	5.887e-05	80449355	78689598	10	78689598	10	78689598	*	Y	-0.265176	4.0197
chr7:28096193:C:T	0.09873	T	C	0.0174	0.069	0.0418	36496	62732	49.7	0.03628	7	28096193	7	28096193	*	rs11975130	Y	7	28135812	chr7:28135812	rs11975130	t	c	0.0106	0.1266	0.0335	0.0001577	28135812	28096193	7	28096193	7	28096193	*	Y	1.65072	3.7791
chr19:45223710:G:A	2.409e-15	A	G	0.0519	0.1808	0.0228	36390	62462	50	0.03515	19	45223710	19	45223710	*	rs112909419	R	19	45726968	chr19:45726968	rs112909419	a	g	0.0558	-0.0048	0.0149	0.7468	45726968	45223710	19	45223710	19	45223710	*	R	7.92982	-0.322148
chr6:130131562:T:C	0.9507	T	C	0.901	0.0011	0.0171	36659	63137	21.6	0.2377	6	130131562	6	130131562	*	rs35822608	Y	6	130452707	chr6:130452707	rs35822608	t	c	0.8976	-0.0422	0.0106	6.592e-05	130452707	130131562	6	130131562	6	130131562	*	Y	0.0643275	-3.98113
chr6:32712293:C:T	0.3922	T	C	0.2216	-0.0106	0.0123	36659	63137	20.4	0.2495	6	32712293	6	32712293	*	rs9275582	Y	6	32680070	chr6:32680070	rs9275582	t	c	0.225	0.0559	0.0076	2.6e-13	32680070	32712293	6	32712293	6	32712293	*	Y	-0.861789	7.35526
chr7:101531815:T:A	0.9429	A	T	0.0597	0.0015	0.0216	36659	63137	0	0.9945	7	101531815	7	101531815	*	rs10237393	W	7	101175096	chr7:101175096	rs10237393	a	t	0.0662	0.0506	0.013	9.724e-05	101175096	101531815	7	101531815	7	101531815	*	W	0.0694444	3.89231
chr13:61041996:G:A	0.6372	A	G	0.0208	0.0168	0.0357	36496	62732	10.1	0.3493	13	61041996	13	61041996	*	rs80227912	R	13	61616130	chr13:61616130	rs80227912	a	g	0.0178	0.1036	0.0247	2.757e-05	61616130	61041996	13	61041996	13	61041996	*	R	0.470588	4.19433
chr5:79169837:G:A	0.8807	A	G	0.3418	0.0016	0.0106	36659	63137	0	0.5166	5	79169837	5	79169837	*	rs12659618	R	5	78465660	chr5:78465660	rs12659618	a	g	0.3561	-0.0424	0.0067	2.492e-10	78465660	79169837	5	79169837	5	79169837	*	R	0.150943	-6.32836
chr1:50909092:T:C	0.04766	T	C	0.9074	0.0344	0.0174	36659	63137	0	0.447	1	50909092	1	50909092	*	rs140468540	Y	1	51374764	chr1:51374764	rs140468540	t	c	0.9099	0.0657	0.0113	6.243e-09	51374764	50909092	1	50909092	1	50909092	*	Y	1.97701	5.81416
chr11:17255806:C:T	0.3947	T	C	0.403	0.0088	0.0103	36659	63137	5	0.3958	11	17255806	11	17255806	*	rs7128822	Y	11	17277353	chr11:17277353	rs7128822	t	c	0.4055	0.0319	0.0065	8.92e-07	17277353	17255806	11	17255806	11	17255806	*	Y	0.854369	4.90769
chr9:94975892:C:T	0.1574	T	C	0.0147	0.0621	0.0439	36496	62732	36.6	0.1153	9	94975892	9	94975892	*	rs10993428	Y	9	97738174	chr9:97738174	rs10993428	t	c	0.0132	-0.1151	0.0295	9.689e-05	97738174	94975892	9	94975892	9	94975892	*	Y	1.41458	-3.90169
chr11:60205415:G:A	3.718e-09	A	G	0.4066	0.0611	0.0104	36659	63137	5.1	0.3946	11	60205415	11	60205415	*	rs599862	R	11	59972888	chr11:59972888	rs599862	a	g	0.4216	-0.0061	0.0065	0.3474	59972888	60205415	11	60205415	11	60205415	*	R	5.875	-0.938462
chr3:15673649:G:C	0.1968	C	G	0.6039	-0.0133	0.0103	36659	63137	0	0.7651	3	15673649	3	15673649	*	rs2470536	S	3	15715156	chr3:15715156	rs2470536	c	g	0.5939	-0.0319	0.0065	8.92e-07	15715156	15673649	3	15673649	3	15673649	*	S	-1.29126	-4.90769
chr18:42500840:G:C	0.9639	C	G	0.3481	0.0005	0.0106	36659	63137	39.1	0.08804	18	42500840	18	42500840	*	rs58844072	V	18	40080805	chr18:40080805	rs58844072	c	g	0.3379	0.03	0.0074	5.447e-05	40080805	42500840	18	42500840	18	42500840	*	V	0.0471698	4.05405
chr14:91437318:G:A	0.01988	A	G	0.4365	-0.0238	0.0102	36659	63137	50.6	0.02706	14	91437318	14	91437318	*	rs1951246	R	14	91903662	chr14:91903662	rs1951246	a	g	0.4527	0.0364	0.0065	2.055e-08	91903662	91437318	14	91437318	14	91437318	*	R	-2.33333	5.6
chr12:58933407:T:C	0.1532	T	C	0.9997	0.6262	0.4384	20301	21839	0	1	12	58933407	12	58933407	*	rs74655230	Y	12	59327188	chr12:59327188	rs74655230	t	c	0.9991	-0.8455	0.2212	0.0001325	59327188	58933407	12	58933407	12	58933407	*	Y	1.42838	-3.82233
chr5:102983333:A:C	0.664	A	C	0.6803	-0.0047	0.0108	36659	63137	17.9	0.2734	5	102983333	5	102983333	*	rs10463555	M	5	102319037	chr5:102319037	rs10463555	a	c	0.6709	-0.0422	0.0068	5.62e-10	102319037	102983333	5	102983333	5	102983333	*	M	-0.435185	-6.20588
chr11:34906609:C:T	0.1687	T	C	0.1192	0.0214	0.0155	36659	63137	19.9	0.2539	11	34906609	11	34906609	*	rs7127846	Y	11	34928156	chr11:34928156	rs7127846	t	c	0.1124	0.0505	0.0101	5.056e-07	34928156	34906609	11	34906609	11	34906609	*	Y	1.38065	5
chr3:152462540:C:T	0.3198	T	C	0.1033	-0.0166	0.0167	36659	63137	19.1	0.2617	3	152462540	3	152462540	*	rs17437560	Y	3	152180329	chr3:152180329	rs17437560	t	c	0.0951	-0.0462	0.0111	3.144e-05	152180329	152462540	3	152462540	3	152462540	*	Y	-0.994012	-4.16216
chr2:226035321:T:A	0.5923	A	T	0.8472	0.0078	0.0145	36659	63137	0	0.8391	2	226035321	2	226035321	*	rs1518299	W	2	226900037	chr2:226900037	rs1518299	a	t	0.85	-0.0347	0.0089	9.659e-05	226900037	226035321	2	226035321	2	226035321	*	W	0.537931	-3.89888
chr5:159777646:A:T	0.5636	A	T	0.9441	-0.0129	0.0224	36659	63137	0	0.4527	5	159777646	5	159777646	*	rs10080167	W	5	159204653	chr5:159204653	rs10080167	a	t	0.9419	-0.0491	0.0138	0.0003814	159204653	159777646	5	159777646	5	159777646	*	W	-0.575893	-3.55797
chr8:11085945:T:G	0.225	T	G	0.7252	-0.0138	0.0113	36390	62462	0	0.7607	8	11085945	8	11085945	*	rs2409692	K	8	10943455	chr8:10943455	rs2409692	t	g	0.7044	0.0297	0.0071	3.026e-05	10943455	11085945	8	11085945	8	11085945	*	K	-1.22124	4.1831
chr17:17972028:A:G	0.6902	A	G	0.6512	0.0042	0.0106	36659	63137	43	0.06339	17	17972028	17	17972028	*	rs57728924	R	17	17875342	chr17:17875342	rs57728924	a	g	0.6676	-0.0299	0.0068	1.116e-05	17875342	17972028	17	17972028	17	17972028	*	R	0.396226	-4.39706
chr1:8045115:G:T	0.5421	T	G	0.4282	-0.0063	0.0103	36659	63137	9.1	0.3577	1	8045115	1	8045115	*	rs112079265	K	1	8105175	chr1:8105175	rs112079265	t	g	0.4279	0.023	0.0065	0.0003955	8105175	8045115	1	8045115	1	8045115	*	K	-0.61165	3.53846
chr16:30102803:C:T	1.565e-05	T	C	0.4639	-0.0445	0.0103	36659	63137	12.5	0.3256	16	30102803	16	30102803	*	rs7205802	Y	16	30114124	chr16:30114124	rs7205802	t	c	0.4678	0.034	0.0065	1.627e-07	30114124	30102803	16	30102803	16	30102803	*	Y	-4.32039	5.23077
chr4:102914927:T:C	0.9957	T	C	0.5253	0.0001	0.0102	36659	63137	39.2	0.08771	4	102914927	4	102914927	*	rs9307280	Y	4	103836084	chr4:103836084	rs9307280	t	c	0.5214	0.0354	0.0064	2.979e-08	103836084	102914927	4	102914927	4	102914927	*	Y	0.00980392	5.53125
chr11:47794500:G:A	0.00129	A	G	0.4707	0.0324	0.0101	36659	63137	0	0.9175	11	47794500	11	47794500	*	rs10838768	R	11	47816052	chr11:47816052	rs10838768	a	g	0.4446	-0.0305	0.0064	1.793e-06	47816052	47794500	11	47794500	11	47794500	*	R	3.20792	-4.76562
chr20:58799188:C:T	0.6572	T	C	0.2585	0.0051	0.0115	36659	63137	0	0.4673	20	58799188	20	58799188	*	rs6100226	Y	20	57374243	chr20:57374243	rs6100226	t	c	0.24	-0.0284	0.0075	0.000165	57374243	58799188	20	58799188	20	58799188	*	Y	0.443478	-3.78667
chr19:44795204:G:T	7.539e-32	T	G	0.0301	-0.3758	0.032	36390	62462	46.7	0.0506	19	44795204	19	44795204	*	rs10420519	K	19	45298461	chr19:45298461	rs10420519	t	g	0.0347	0.0099	0.0184	0.5911	45298461	44795204	19	44795204	19	44795204	*	K	-11.7438	0.538043
chr3:188036648:T:C	0.1725	T	C	0.2011	-0.0174	0.0127	36659	63137	10.3	0.3458	3	188036648	3	188036648	*	rs10937334	H	3	187754436	chr3:187754436	rs10937334	t	c	0.1889	-0.0479	0.0082	4.485e-09	187754436	188036648	3	188036648	3	188036648	*	H	-1.37008	-5.84146
chr11:103127656:C:T	0.9295	T	C	0.1035	-0.0015	0.0168	36659	63137	34.3	0.1238	11	103127656	11	103127656	*	rs12577098	Y	11	102998385	chr11:102998385	rs12577098	t	c	0.1214	-0.0371	0.0097	0.0001389	102998385	103127656	11	103127656	11	103127656	*	Y	-0.0892857	-3.82474
chr10:63425974:A:C	0.132	A	C	0.9771	-0.0509	0.0338	36496	62732	0	0.5551	10	63425974	10	63425974	*	rs74368888	M	10	65185734	chr10:65185734	rs74368888	a	c	0.9702	0.0688	0.0196	0.0004416	65185734	63425974	10	63425974	10	63425974	*	M	-1.50592	3.5102
chr16:20381488:T:C	0.3455	T	C	0.7109	-0.0105	0.0111	36659	63137	0	0.881	16	20381488	16	20381488	*	rs79746097	Y	16	20392810	chr16:20392810	rs79746097	t	c	0.7003	-0.0284	0.007	5.156e-05	20392810	20381488	16	20381488	16	20381488	*	Y	-0.945946	-4.05714
chr12:121424268:T:C	0.03733	T	C	0.9038	0.036	0.0173	36659	63137	29	0.1688	12	121424268	12	121424268	*	rs8462	Y	12	121862071	chr12:121862071	rs8462	t	c	0.8964	-0.0395	0.0105	0.0001616	121862071	121424268	12	121424268	12	121424268	*	Y	2.08092	-3.7619
chr4:34392357:T:G	0.3257	T	G	0.9068	0.0172	0.0175	36659	63137	0	0.7826	4	34392357	4	34392357	*	rs68037488	K	4	34393979	chr4:34393979	rs68037488	t	g	0.9079	-0.0449	0.011	4.424e-05	34393979	34392357	4	34392357	4	34392357	*	K	0.982857	-4.08182
chr5:102389132:A:G	0.3343	A	G	0.6966	0.0105	0.0109	36659	63137	0	0.4792	5	102389132	5	102389132	*	rs1376905	R	5	101724836	chr5:101724836	rs1376905	a	g	0.6871	-0.039	0.0069	1.664e-08	101724836	102389132	5	102389132	5	102389132	*	R	0.963303	-5.65217
chr3:138399143:C:T	0.9445	T	C	0.1516	0.001	0.014	36659	63137	0	0.7318	3	138399143	3	138399143	*	rs9872754	Y	3	138117985	chr3:138117985	rs9872754	t	c	0.1578	0.0369	0.0088	2.722e-05	138117985	138399143	3	138399143	3	138399143	*	Y	0.0714286	4.19318
chr11:127907742:C:T	0.3752	T	C	0.7094	-0.01	0.0113	36659	63137	0	0.891	11	127907742	11	127907742	*	rs1364770	Y	11	127777637	chr11:127777637	rs1364770	t	c	0.7101	-0.0265	0.007	0.0001584	127777637	127907742	11	127907742	11	127907742	*	Y	-0.884956	-3.78571
chr14:79415071:T:C	0.8682	T	C	0.607	0.0017	0.0104	36659	63137	0	0.8939	14	79415071	14	79415071	*	rs2597089	Y	14	79881414	chr14:79881414	rs2597089	t	c	0.6293	0.0304	0.0066	4.052e-06	79881414	79415071	14	79415071	14	79415071	*	Y	0.163462	4.60606
chr5:102970357:G:A	0.8134	A	G	0.3077	0.0026	0.0109	36659	63137	29.8	0.1623	5	102970357	5	102970357	*	rs62362521	R	5	102306061	chr5:102306061	rs62362521	a	g	0.3157	0.0427	0.0068	3.515e-10	102306061	102970357	5	102970357	5	102970357	*	R	0.238532	6.27941
chr2:159750608:G:A	0.8335	A	G	0.0264	-0.0066	0.0316	36659	63137	20.6	0.2477	2	159750608	2	159750608	*	rs2162498	R	2	160607119	chr2:160607119	rs2162498	a	g	0.026	-0.076	0.0208	0.0002647	160607119	159750608	2	159750608	2	159750608	*	R	-0.208861	-3.65385
chr3:152286942:G:A	0.5003	A	G	0.1067	-0.0112	0.0166	36659	63137	3.7	0.4078	3	152286942	3	152286942	*	rs115107088	R	3	152004731	chr3:152004731	rs115107088	a	g	0.1001	-0.043	0.0109	7.85e-05	152004731	152286942	3	152286942	3	152286942	*	R	-0.674699	-3.94495
chr20:58811735:C:G	0.5982	C	G	0.4829	-0.0054	0.0102	36659	63137	12.8	0.3221	20	58811735	20	58811735	*	rs6026536	S	20	57386790	chr20:57386790	rs6026536	c	g	0.453	-0.0411	0.0064	1.234e-10	57386790	58811735	20	58811735	20	58811735	*	S	-0.529412	-6.42187
chr12:120784666:T:C	0.3116	T	C	0.9158	-0.0183	0.0181	36659	63137	0	0.8708	12	120784666	12	120784666	*	rs3213569	Y	12	121222469	chr12:121222469	rs3213569	t	c	0.9232	0.0432	0.012	0.0003335	121222469	120784666	12	120784666	12	120784666	*	Y	-1.01105	3.6
chr4:118328680:G:A	0.06433	A	G	0.1077	0.0302	0.0163	36659	63137	0	0.7361	4	118328680	4	118328680	*	rs55699931	R	4	119249835	chr4:119249835	rs55699931	a	g	0.1179	0.0366	0.0098	0.0002002	119249835	118328680	4	118328680	4	118328680	*	R	1.85276	3.73469
chr22:30141795:C:A	0.06174	A	C	0.0806	0.0344	0.0184	36659	63137	0	0.5976	22	30141795	22	30141795	*	rs143345769	H	22	30537784	chr22:30537784	rs143345769	a	c	0.0867	-0.0812	0.0115	1.786e-12	30537784	30141795	22	30141795	22	30141795	*	H	1.86957	-7.06087
chr3:60948048:C:A	0.7364	A	C	0.578	-0.0034	0.0102	36659	63137	0	0.7069	3	60948048	3	60948048	*	rs1562525	M	3	60933720	chr3:60933720	rs1562525	a	c	0.5575	0.0251	0.0065	0.0001104	60933720	60948048	3	60948048	3	60948048	*	M	-0.333333	3.86154
chr22:41125713:T:C	0.6298	T	C	0.3701	-0.0051	0.0105	36659	63137	45.8	0.04793	22	41125713	22	41125713	*	rs5758240	Y	22	41521717	chr22:41521717	rs5758240	t	c	0.3762	-0.0347	0.0066	1.436e-07	41521717	41125713	22	41125713	22	41125713	*	Y	-0.485714	-5.25758
chr4:94018401:A:C	0.4453	A	C	0.4978	-0.0078	0.0102	36659	63137	0	0.6226	4	94018401	4	94018401	*	rs280096	M	4	94939552	chr4:94939552	rs280096	a	c	0.4982	-0.0252	0.0064	7.96e-05	94939552	94018401	4	94018401	4	94018401	*	M	-0.764706	-3.9375
chr6:31264370:C:T	0.09873	T	C	0.7929	-0.0204	0.0124	36390	62462	20.7	0.2524	6	31264370	6	31264370	*	rs3130543	Y	6	31232147	chr6:31232147	rs3130543	t	c	0.7807	0.0424	0.0077	4.44e-08	31232147	31264370	6	31264370	6	31264370	*	Y	-1.64516	5.50649
chr6:50896134:T:C	0.1522	T	C	0.6161	-0.0148	0.0103	36659	63137	27.9	0.1788	6	50896134	6	50896134	*	rs9395634	Y	6	50863847	chr6:50863847	rs9395634	t	c	0.6044	-0.0234	0.0065	0.0003125	50863847	50896134	6	50896134	6	50896134	*	Y	-1.43689	-3.6
chr7:51084949:C:G	0.5761	C	G	0.9	-0.0095	0.017	36659	63137	10.2	0.3474	7	51084949	7	51084949	*	rs77366962	S	7	51152646	chr7:51152646	rs77366962	c	g	0.8907	0.0385	0.0103	0.0001753	51152646	51084949	7	51084949	7	51084949	*	S	-0.558824	3.73786
chr11:60255614:C:A	2.087e-16	A	C	0.5973	0.0844	0.0103	36659	63137	0	0.5358	11	60255614	11	60255614	*	rs1562990	H	11	60023087	chr11:60023087	rs1562990	a	c	0.6006	-0.0013	0.0069	0.8508	60023087	60255614	11	60255614	11	60255614	*	H	8.19417	-0.188406
chr8:12783052:T:C	0.2916	T	C	0.6374	-0.0113	0.0108	36390	62462	9.3	0.3568	8	12783052	8	12783052	*	rs66520643	Y	8	12640561	chr8:12640561	rs66520643	t	c	0.6415	0.0283	0.0067	2.408e-05	12640561	12783052	8	12783052	8	12783052	*	Y	-1.0463	4.22388
chr2:239380275:C:G	0.5397	C	G	0.3437	-0.0066	0.0108	36390	62462	50	0.0352	2	239380275	2	239380275	*	rs6543529	S	2	240301970	chr2:240301970	rs6543529	c	g	0.341	0.0246	0.0068	0.0003008	240301970	239380275	2	239380275	2	239380275	*	S	-0.611111	3.61765
chr15:60535904:C:A	0.7418	A	C	0.0131	0.0159	0.0483	36496	62732	0	0.4819	15	60535904	15	60535904	*	rs117930259	M	15	60828103	chr15:60828103	rs117930259	a	c	0.0112	0.1382	0.0324	1.941e-05	60828103	60535904	15	60535904	15	60535904	*	M	0.329193	4.26543
chr11:17192212:A:C	0.03995	A	C	0.4559	-0.0209	0.0102	36659	63137	0	0.5707	11	17192212	11	17192212	*	rs677540	M	11	17213759	chr11:17213759	rs677540	a	c	0.4709	-0.0317	0.0064	6.93e-07	17213759	17192212	11	17192212	11	17192212	*	M	-2.04902	-4.95312
chr11:64101590:C:T	0.9063	T	C	0.9384	0.0025	0.0215	36390	62462	25.8	0.2063	11	64101590	11	64101590	*	rs2845885	Y	11	63869062	chr11:63869062	rs2845885	t	c	0.9434	-0.0547	0.014	9.669e-05	63869062	64101590	11	64101590	11	64101590	*	Y	0.116279	-3.90714
chr10:97314343:C:A	0.0561	A	C	0.6018	-0.0197	0.0103	36659	63137	4.3	0.4016	10	97314343	10	97314343	*	rs10882894	M	10	99074100	chr10:99074100	rs10882894	a	c	0.5891	-0.0308	0.0065	2.089e-06	99074100	97314343	10	97314343	10	97314343	*	M	-1.91262	-4.73846
chr6:50941485:C:T	0.6488	T	C	0.1137	0.0073	0.016	36659	63137	0	0.4621	6	50941485	6	50941485	*	rs9367420	Y	6	50909198	chr6:50909198	rs9367420	t	c	0.105	-0.0371	0.0106	0.000451	50909198	50941485	6	50941485	6	50941485	*	Y	0.45625	-3.5
chr13:34368433:G:C	0.71	C	G	0.0062	0.0289	0.0777	35451	58886	7.4	0.3715	13	34368433	13	34368433	*	rs191881807	S	13	34942570	chr13:34942570	rs191881807	c	g	0.006	-0.1746	0.0493	0.0003993	34942570	34368433	13	34368433	13	34368433	*	S	0.371943	-3.54158
chr11:8647022:A:G	0.4961	A	G	0.8001	-0.0086	0.0126	36659	63137	0	0.8349	11	8647022	11	8647022	*	rs12787554	R	11	8668569	chr11:8668569	rs12787554	a	g	0.8184	0.0305	0.0086	0.0003816	8668569	8647022	11	8647022	11	8647022	*	R	-0.68254	3.54651
chr3:171044167:G:A	0.8639	A	G	0.479	-0.0017	0.0101	36659	63137	47.9	0.03788	3	171044167	3	171044167	*	rs7349546	R	3	170761956	chr3:170761956	rs7349546	a	g	0.4762	0.026	0.0065	6.196e-05	170761956	171044167	3	171044167	3	171044167	*	R	-0.168317	4
chr8:103398700:C:T	0.8613	T	C	0.2341	-0.0021	0.0118	36659	63137	35.2	0.1171	8	103398700	8	103398700	*	rs1061196	Y	8	104410928	chr8:104410928	rs1061196	t	c	0.2306	-0.0312	0.0075	3.493e-05	104410928	103398700	8	103398700	8	103398700	*	Y	-0.177966	-4.16
chr11:100061129:T:A	0.7127	A	T	0.0333	0.0103	0.0281	36659	63137	0	0.824	11	100061129	11	100061129	*	rs56237603	W	11	99931861	chr11:99931861	rs56237603	a	t	0.0388	-0.0614	0.0169	0.0002701	99931861	100061129	11	100061129	11	100061129	*	W	0.366548	-3.63314
chr19:5075776:T:C	0.5252	T	C	0.3732	0.0067	0.0105	36390	62462	0	0.8742	19	5075776	19	5075776	*	rs2613772	Y	19	5075787	chr19:5075787	rs2613772	t	c	0.3604	0.0287	0.0068	2.475e-05	5075787	5075776	19	5075776	19	5075776	*	Y	0.638095	4.22059
chr15:89848038:T:C	0.9546	T	C	0.2942	-0.0006	0.0113	36659	63137	0	0.8612	15	89848038	15	89848038	*	rs1371135	Y	15	90391270	chr15:90391270	rs1371135	t	c	0.2815	0.0629	0.0071	1.005e-18	90391270	89848038	15	89848038	15	89848038	*	Y	-0.0530973	8.85915
chr17:17836967:C:T	0.3939	T	C	0.5863	0.0088	0.0103	36659	63137	46.5	0.04415	17	17836967	17	17836967	*	rs13306736	Y	17	17740281	chr17:17740281	rs13306736	t	c	0.6044	-0.0326	0.0066	7.725e-07	17740281	17836967	17	17836967	17	17836967	*	Y	0.854369	-4.93939
chr7:50949956:T:C	0.07979	T	C	0.0488	0.0451	0.0258	36659	63137	0	0.6655	7	50949956	7	50949956	*	rs2329565	Y	7	51017653	chr7:51017653	rs2329565	t	c	0.0484	0.0642	0.0152	2.35e-05	51017653	50949956	7	50949956	7	50949956	*	Y	1.74806	4.22368
chr6:75722400:A:C	0.9152	A	C	0.6463	-0.0011	0.0105	36659	63137	0	0.6923	6	75722400	6	75722400	*	rs62415601	M	6	76432116	chr6:76432116	rs62415601	a	c	0.6418	0.031	0.0067	3.724e-06	76432116	75722400	6	75722400	6	75722400	*	M	-0.104762	4.62687
chr16:20381986:A:T	0.3423	A	T	0.7113	-0.0106	0.0111	36659	63137	0	0.8561	16	20381986	16	20381986	*	rs35747824	W	16	20393308	chr16:20393308	rs35747824	a	t	0.7005	-0.0284	0.007	5.156e-05	20393308	20381986	16	20381986	16	20381986	*	W	-0.954955	-4.05714
chr1:31010975:C:G	0.9363	C	G	0.876	-0.0013	0.0158	36659	63137	0	0.462	1	31010975	1	31010975	*	rs11587257	B	1	31483822	chr1:31483822	rs11587257	c	g	0.8717	0.0446	0.0098	5.854e-06	31483822	31010975	1	31010975	1	31010975	*	B	-0.0822785	4.55102
chr14:58539064:A:G	0.6054	A	G	0.6542	-0.0055	0.0106	36659	63137	0	0.4805	14	58539064	14	58539064	*	rs28464638	R	14	59005782	chr14:59005782	rs28464638	a	g	0.6473	0.0266	0.0069	0.0001185	59005782	58539064	14	58539064	14	58539064	*	R	-0.518868	3.85507
chr4:170172494:G:A	0.9597	A	G	0.4922	0.0005	0.0101	36659	63137	0	0.756	4	170172494	4	170172494	*	rs11132837	R	4	171093645	chr4:171093645	rs11132837	a	g	0.4978	0.0255	0.0064	6.536e-05	171093645	170172494	4	170172494	4	170172494	*	R	0.049505	3.98437
chr2:228130805:A:G	0.6484	A	G	0.6356	0.0048	0.0106	36659	63137	24.7	0.2087	2	228130805	2	228130805	*	rs4973073	R	2	228995521	chr2:228995521	rs4973073	a	g	0.6561	-0.0284	0.0066	1.666e-05	228995521	228130805	2	228130805	2	228130805	*	R	0.45283	-4.30303
chr6:33865410:A:G	0.4474	A	G	0.6645	-0.0082	0.0107	36659	63137	0	0.7367	6	33865410	6	33865410	*	rs1555686	R	6	33833187	chr6:33833187	rs1555686	a	g	0.7021	0.0288	0.0072	6.707e-05	33833187	33865410	6	33865410	6	33865410	*	R	-0.766355	4
chr5:44697933:G:C	0.6945	C	G	0.3853	0.0041	0.0104	36659	63137	0	0.8519	5	44697933	5	44697933	*	rs13156930	S	5	44698035	chr5:44698035	rs13156930	c	g	0.3959	0.0389	0.0065	2.068e-09	44698035	44697933	5	44697933	5	44697933	*	S	0.394231	5.98462
chr1:177910800:T:C	0.994	T	C	0.8168	0.0001	0.013	36659	63137	24.4	0.2111	1	177910800	1	177910800	*	rs633754	Y	1	177879935	chr1:177879935	rs633754	t	c	0.797	-0.0525	0.0082	1.289e-10	177879935	177910800	1	177910800	1	177910800	*	Y	0.00769231	-6.40244
chr9:104974037:C:T	6.255e-05	T	C	0.5825	-0.0412	0.0103	36659	63137	0	0.5335	9	104974037	9	104974037	*	rs735169	Y	9	107736318	chr9:107736318	rs735169	t	c	0.5569	0.0255	0.0064	6.536e-05	107736318	104974037	9	104974037	9	104974037	*	Y	-4	3.98437
chr15:57151724:C:T	0.8364	T	C	0.0305	0.0061	0.0294	36659	63137	24.1	0.2145	15	57151724	15	57151724	*	rs12438151	Y	15	57443922	chr15:57443922	rs12438151	t	c	0.0379	0.0893	0.0169	1.174e-07	57443922	57151724	15	57151724	15	57151724	*	Y	0.207483	5.28402
chr3:134532540:T:G	0.1859	T	G	0.9955	-0.1302	0.0984	32228	42115	39.3	0.1763	3	134532540	3	134532540	*	rs7610168	K	3	134251382	chr3:134251382	rs7610168	t	g	0.9968	-0.2815	0.0805	0.0004719	134251382	134532540	3	134532540	3	134532540	*	K	-1.32317	-3.49689
chr22:32063686:T:C	0.3375	T	C	0.9363	0.0203	0.0212	36659	63137	13.2	0.3183	22	32063686	22	32063686	*	rs78907591	Y	22	32459673	chr22:32459673	rs78907591	t	c	0.9165	0.0611	0.0118	2.414e-07	32459673	32063686	22	32063686	22	32063686	*	Y	0.957547	5.17797
chr13:40928285:T:G	0.6158	T	G	0.315	-0.0055	0.0109	36659	63137	0.8	0.4331	13	40928285	13	40928285	*	rs9532672	K	13	41502421	chr13:41502421	rs9532672	t	g	0.3223	0.0279	0.0068	4.14e-05	41502421	40928285	13	40928285	13	40928285	*	K	-0.504587	4.10294
chr10:100227710:T:C	0.6054	T	C	0.574	0.0052	0.0102	36659	63137	0	0.6393	10	100227710	10	100227710	*	rs17885645	Y	10	101987467	chr10:101987467	rs17885645	t	c	0.5729	0.0291	0.0065	7.369e-06	101987467	100227710	10	100227710	10	100227710	*	Y	0.509804	4.47692
chr4:118161836:A:G	0.0428	A	G	0.9319	-0.0409	0.0202	36659	63137	0	0.4765	4	118161836	4	118161836	*	rs114629514	R	4	119082991	chr4:119082991	rs114629514	a	g	0.9264	-0.0495	0.0123	5.328e-05	119082991	118161836	4	118161836	4	118161836	*	R	-2.02475	-4.02439
chr6:98052836:T:C	0.3535	T	C	0.6146	0.0096	0.0103	36659	63137	0	0.8479	6	98052836	6	98052836	*	rs9401501	Y	6	98500712	chr6:98500712	rs9401501	t	c	0.6117	0.0277	0.0065	1.98e-05	98500712	98052836	6	98052836	6	98052836	*	Y	0.932039	4.26154
chr22:32113608:C:T	0.3339	T	C	0.0637	-0.0204	0.0211	36659	63137	13	0.3205	22	32113608	22	32113608	*	rs79045014	Y	22	32509595	chr22:32509595	rs79045014	t	c	0.0835	-0.0599	0.0118	4.131e-07	32509595	32113608	22	32113608	22	32113608	*	Y	-0.966825	-5.07627
chr19:53518565:T:A	0.8671	A	T	0.2575	0.002	0.0119	36659	63137	0	0.5684	19	53518565	19	53518565	*	rs34080275	W	19	54021819	chr19:54021819	rs34080275	a	t	0.2596	0.0267	0.0073	0.0002695	54021819	53518565	19	53518565	19	53518565	*	W	0.168067	3.65753
chr22:28703766:T:C	0.8831	T	C	0.5195	0.0015	0.0101	36659	63137	37.1	0.1024	22	28703766	22	28703766	*	rs2267130	Y	22	29099754	chr22:29099754	rs2267130	t	c	0.5237	-0.0241	0.0064	0.0001611	29099754	28703766	22	28703766	22	28703766	*	Y	0.148515	-3.76562
chr22:46311290:C:T	0.7606	T	C	0.1035	-0.005	0.0165	36659	63137	10.4	0.3448	22	46311290	22	46311290	*	rs9615945	Y	22	46707187	chr22:46707187	rs9615945	t	c	0.1047	0.0387	0.0104	0.0001888	46707187	46311290	22	46311290	22	46311290	*	Y	-0.30303	3.72115
chr6:128817983:A:G	0.4763	A	G	0.9592	0.0182	0.0256	36659	63137	0	0.9051	6	128817983	6	128817983	*	rs55958784	R	6	129139128	chr6:129139128	rs55958784	a	g	0.9558	-0.0568	0.0156	0.0002717	129139128	128817983	6	128817983	6	128817983	*	R	0.710938	-3.64103
chr12:14617795:C:A	0.6187	A	C	0.0768	-0.0095	0.0192	36659	63137	52.9	0.01952	12	14617795	12	14617795	*	rs12304530	M	12	14770729	chr12:14770729	rs12304530	a	c	0.0782	-0.0517	0.0123	2.439e-05	14770729	14617795	12	14617795	12	14617795	*	M	-0.494792	-4.20325
chr16:49318265:T:C	0.9702	T	C	0.4132	-0.0004	0.0104	36659	63137	57	0.009857	16	49318265	16	49318265	*	rs1579259	Y	16	49352176	chr16:49352176	rs1579259	t	c	0.4198	0.0245	0.0067	0.000256	49352176	49318265	16	49318265	16	49318265	*	Y	-0.0384615	3.65672
chr2:164566352:A:G	0.3108	A	G	0.2228	-0.0125	0.0123	36659	63137	28.8	0.1712	2	164566352	2	164566352	*	rs1474248	R	2	165422862	chr2:165422862	rs1474248	a	g	0.2107	-0.0295	0.0079	0.0001722	165422862	164566352	2	164566352	2	164566352	*	R	-1.01626	-3.73418
chr7:44532959:C:T	0.7866	T	C	0.2888	0.0031	0.0115	36659	63137	20.8	0.2454	7	44532959	7	44532959	*	rs7808003	Y	7	44572558	chr7:44572558	rs7808003	t	c	0.2875	0.0273	0.0073	0.0001954	44572558	44532959	7	44532959	7	44532959	*	Y	0.269565	3.73973
chr1:45617293:C:T	0.9739	T	C	0.7142	-0.0004	0.0112	36659	63137	0	0.9227	1	45617293	1	45617293	*	rs2991989	Y	1	46082965	chr1:46082965	rs2991989	t	c	0.7145	0.0249	0.007	0.000386	46082965	45617293	1	45617293	1	45617293	*	Y	-0.0357143	3.55714
chr11:60268077:A:G	6.411e-09	A	G	0.6477	-0.0617	0.0106	36659	63137	0	0.8846	11	60268077	11	60268077	*	rs12421663	R	11	60035550	chr11:60035550	rs12421663	a	g	0.6295	0.0065	0.0067	0.332	60035550	60268077	11	60268077	11	60268077	*	R	-5.82075	0.970149
chr6:7300931:C:T	0.9404	T	C	0.1414	0.0011	0.0148	36659	63137	9.5	0.3533	6	7300931	6	7300931	*	rs116292137	Y	6	7301164	chr6:7301164	rs116292137	t	c	0.1283	-0.0697	0.0096	4.627e-13	7301164	7300931	6	7300931	6	7300931	*	Y	0.0743243	-7.26042
chr1:205204738:C:G	0.1034	C	G	0.8045	-0.0206	0.0127	36659	63137	0	0.6564	1	205204738	1	205204738	*	rs61823969	S	1	205173866	chr1:205173866	rs61823969	c	g	0.787	-0.0408	0.0077	1.395e-07	205173866	205204738	1	205204738	1	205204738	*	S	-1.62205	-5.2987
chr3:141405692:A:G	0.3775	A	G	0.9554	0.0217	0.0246	36659	63137	0	0.6531	3	141405692	3	141405692	*	rs78060265	R	3	141124534	chr3:141124534	rs78060265	a	g	0.9516	0.0776	0.0152	3.198e-07	141124534	141405692	3	141405692	3	141405692	*	R	0.882114	5.10526
chr6:51253876:A:G	0.008746	A	G	0.9721	-0.0806	0.0307	36659	63137	12.7	0.3234	6	51253876	6	51253876	*	rs79535279	R	6	51118674	chr6:51118674	rs79535279	a	g	0.9702	-0.0728	0.0188	0.0001121	51118674	51253876	6	51253876	6	51253876	*	R	-2.62541	-3.87234
chr15:77568568:A:G	0.498	A	G	0.5883	0.0069	0.0102	36659	63137	0	0.9555	15	77568568	15	77568568	*	rs2682925	R	15	77860910	chr15:77860910	rs2682925	a	g	0.5881	0.0541	0.0065	7.821e-17	77860910	77568568	15	77568568	15	77568568	*	R	0.676471	8.32308
chr1:36373014:A:C	0.4947	A	C	0.8651	-0.0104	0.0153	36659	63137	15.2	0.2991	1	36373014	1	36373014	*	rs55862173	M	1	36838615	chr1:36838615	rs55862173	a	c	0.8787	0.0349	0.0099	0.0004503	36838615	36373014	1	36373014	1	36373014	*	M	-0.679739	3.52525
chr3:129717519:C:A	0.8076	A	C	0.0848	-0.0044	0.0181	36659	63137	15.8	0.293	3	129717519	3	129717519	*	rs7617899	M	3	129436362	chr3:129436362	rs7617899	a	c	0.0805	-0.0414	0.0118	0.0004667	129436362	129717519	3	129717519	3	129717519	*	M	-0.243094	-3.50847
chr8:41694528:T:C	0.8105	T	C	0.9644	0.0066	0.0277	36659	63137	6.3	0.384	8	41694528	8	41694528	*	rs148766658	Y	8	41552046	chr8:41552046	rs148766658	t	c	0.9628	-0.1063	0.0173	7.599e-10	41552046	41694528	8	41694528	8	41694528	*	Y	0.238267	-6.14451
chr18:43148047:G:A	0.2535	A	G	0.3602	0.012	0.0105	36659	63137	27.1	0.1864	18	43148047	18	43148047	*	rs1401001	R	18	40728012	chr18:40728012	rs1401001	a	g	0.3816	-0.0272	0.0066	3.731e-05	40728012	43148047	18	43148047	18	43148047	*	R	1.14286	-4.12121
chr12:33225328:T:C	0.1935	T	C	0.9683	0.0377	0.029	36659	63137	34	0.1265	12	33225328	12	33225328	*	rs145502090	Y	12	33378263	chr12:33378263	rs145502090	t	c	0.9709	-0.0882	0.0191	3.683e-06	33378263	33225328	12	33225328	12	33225328	*	Y	1.3	-4.6178
chr7:45076869:C:A	0.6712	A	C	0.2569	0.0049	0.0116	36659	63137	33	0.1351	7	45076869	7	45076869	*	rs3735491	M	7	45116468	chr7:45116468	rs3735491	a	c	0.2664	0.0296	0.0072	4.182e-05	45116468	45076869	7	45076869	7	45076869	*	M	0.422414	4.11111
chr6:51601493:C:T	0.002322	T	C	0.0166	0.12	0.0394	36659	63137	0	0.6556	6	51601493	6	51601493	*	rs2579981	Y	6	51466291	chr6:51466291	rs2579981	t	c	0.019	0.0966	0.0233	3.514e-05	51466291	51601493	6	51601493	6	51601493	*	Y	3.04569	4.14592
chr3:94254262:A:C	0.3396	A	C	0.4565	-0.0097	0.0102	36659	63137	0	0.9693	3	94254262	3	94254262	*	rs4857266	M	3	93973106	chr3:93973106	rs4857266	a	c	0.4524	0.027	0.0064	2.364e-05	93973106	94254262	3	94254262	3	94254262	*	M	-0.95098	4.21875
chr3:94254262:A:C	0.3396	A	C	0.4565	-0.0097	0.0102	36659	63137	0	0.9693	3	94254262	3	94254262	*	rs879795758	M	3	93973106	chr3:93973106	rs4857266	a	c	0.4524	0.027	0.0064	2.364e-05	93973106	94254262	3	94254262	3	94254262	*	M	-0.95098	4.21875
chr17:39676782:A:G	0.001561	A	G	0.3366	-0.034	0.0107	36659	63137	0	0.4424	17	39676782	17	39676782	*	rs2941506	R	17	37833035	chr17:37833035	rs2941506	a	g	0.3166	0.0259	0.0068	0.0001414	37833035	39676782	17	39676782	17	39676782	*	R	-3.17757	3.80882
chr11:60096806:C:G	9.844e-11	C	G	0.3694	0.069	0.0107	36659	63137	0	0.9695	11	60096806	11	60096806	*	rs1290426	S	11	59864279	chr11:59864279	rs1290426	c	g	0.3832	-0.0086	0.0066	0.1923	59864279	60096806	11	60096806	11	60096806	*	S	6.4486	-1.30303
chr19:1220005:A:G	0.1552	A	G	0.8024	-0.0188	0.0132	36390	62462	0	0.7043	19	1220005	19	1220005	*	rs35369365	R	19	1220004	chr19:1220004	rs35369365	a	g	0.7918	-0.0364	0.0087	2.807e-05	1220004	1220005	19	1220005	19	1220005	*	R	-1.42424	-4.18391
chr2:159551340:A:G	0.6466	A	G	0.9731	0.0144	0.0314	36659	63137	17.6	0.2762	2	159551340	2	159551340	*	rs61256367	R	2	160407851	chr2:160407851	rs61256367	a	g	0.9739	0.0781	0.0207	0.000165	160407851	159551340	2	159551340	2	159551340	*	R	0.458599	3.77295
chr5:107763410:C:T	0.6575	T	C	0.0012	0.0876	0.1977	26798	28624	0	0.7605	5	107763410	5	107763410	*	rs77405922	Y	5	107099111	chr5:107099111	rs77405922	t	c	0.001	0.4972	0.1291	0.0001175	107099111	107763410	5	107763410	5	107763410	*	Y	0.443096	3.85128
chr6:20746005:C:A	0.2271	A	C	0.722	-0.0137	0.0113	36659	63137	10.5	0.3447	6	20746005	6	20746005	*	rs7738382	M	6	20746236	chr6:20746236	rs7738382	a	c	0.7276	-0.0372	0.0072	2.616e-07	20746236	20746005	6	20746005	6	20746005	*	M	-1.21239	-5.16667
chr10:78699797:T:C	0.7573	T	C	0.9728	-0.0098	0.0316	36659	63137	19.5	0.2581	10	78699797	10	78699797	*	rs79831620	Y	10	80459554	chr10:80459554	rs79831620	t	c	0.9736	0.0817	0.0203	5.766e-05	80459554	78699797	10	78699797	10	78699797	*	Y	-0.310127	4.02463
chr4:18110200:C:T	0.09649	T	C	0.203	-0.0208	0.0125	36659	63137	18.7	0.2659	4	18110200	4	18110200	*	rs10004929	Y	4	18111823	chr4:18111823	rs10004929	t	c	0.1965	-0.0327	0.0081	4.992e-05	18111823	18110200	4	18110200	4	18110200	*	Y	-1.664	-4.03704
chr6:126943160:A:G	0.3518	A	G	0.9936	0.0611	0.0656	35592	60847	0	0.8091	6	126943160	6	126943160	*	rs62437163	R	6	127264305	chr6:127264305	rs62437163	a	g	0.9916	0.1437	0.0385	0.0001918	127264305	126943160	6	126943160	6	126943160	*	R	0.931402	3.73247
chr18:60155007:T:C	0.05054	T	C	0.5641	0.0198	0.0101	36659	63137	0	0.4759	18	60155007	18	60155007	*	rs521663	Y	18	57822240	chr18:57822240	rs521663	t	c	0.5624	-0.0272	0.0064	2.056e-05	57822240	60155007	18	60155007	18	60155007	*	Y	1.9604	-4.25
chr2:27421597:A:C	0.9103	A	C	0.6288	-0.0012	0.0105	36659	63137	0	0.8928	2	27421597	2	27421597	*	rs1728922	M	2	27644464	chr2:27644464	rs1728922	a	c	0.6047	-0.0367	0.0067	4.33e-08	27644464	27421597	2	27421597	2	27421597	*	M	-0.114286	-5.47761
chr15:76371858:T:G	0.8118	T	G	0.4744	0.0024	0.0101	36659	63137	0	0.5321	15	76371858	15	76371858	*	rs58684938	K	15	76664199	chr15:76664199	rs58684938	t	g	0.4794	-0.0263	0.0064	3.824e-05	76664199	76371858	15	76371858	15	76371858	*	K	0.237624	-4.10938
chr3:170976448:G:A	0.4464	A	G	0.1437	0.0109	0.0143	36659	63137	0	0.4447	3	170976448	3	170976448	*	rs11720640	R	3	170694237	chr3:170694237	rs11720640	a	g	0.1277	-0.0517	0.0096	7.998e-08	170694237	170976448	3	170976448	3	170976448	*	R	0.762238	-5.38542
chr8:20070649:G:A	0.5928	A	G	0.2822	-0.006	0.0112	36659	63137	6.2	0.3842	8	20070649	8	20070649	*	rs10106652	R	8	19928160	chr8:19928160	rs10106652	a	g	0.2773	-0.0331	0.0071	3.335e-06	19928160	20070649	8	20070649	8	20070649	*	R	-0.535714	-4.66197
chr1:150325460:G:C	0.104	C	G	0.0876	-0.0295	0.0181	36659	63137	45.3	0.05048	1	150325460	1	150325460	*	rs35762205	S	1	150297918	chr1:150297918	rs35762205	c	g	0.0992	0.0402	0.0107	0.0001671	150297918	150325460	1	150325460	1	150325460	*	S	-1.62983	3.75701
chr20:33957040:T:C	0.754	T	C	0.3917	0.0033	0.0104	36659	63137	25.3	0.2032	20	33957040	20	33957040	*	rs6142060	Y	20	32544846	chr20:32544846	rs6142060	t	c	0.406	-0.0352	0.0065	5.879e-08	32544846	33957040	20	33957040	20	33957040	*	Y	0.317308	-5.41538
chr4:103237203:G:A	0.6075	A	G	0.2292	0.0062	0.012	36659	63137	0	0.519	4	103237203	4	103237203	*	rs6821248	R	4	104158360	chr4:104158360	rs6821248	a	g	0.2223	-0.0279	0.0077	0.0003171	104158360	103237203	4	103237203	4	103237203	*	R	0.516667	-3.62338
chr11:93070402:A:G	0.8516	A	G	0.8518	-0.0026	0.0141	36659	63137	40.8	0.07658	11	93070402	11	93070402	*	rs620131	R	11	92803568	chr11:92803568	rs620131	a	g	0.8512	-0.0372	0.0089	2.916e-05	92803568	93070402	11	93070402	11	93070402	*	R	-0.184397	-4.17978
chr20:2150717:A:G	0.5662	A	G	0.7376	0.0067	0.0116	36659	63137	13.5	0.3158	20	2150717	20	2150717	*	rs6047049	R	20	2131363	chr20:2131363	rs6047049	a	g	0.7315	0.0259	0.0073	0.0004096	2131363	2150717	20	2150717	20	2150717	*	R	0.577586	3.54795
chr15:52785437:G:A	0.1451	A	G	0.1398	-0.0214	0.0147	36659	63137	0	0.8314	15	52785437	15	52785437	*	rs2456507	R	15	53077634	chr15:53077634	rs2456507	a	g	0.1402	0.0457	0.0092	7.051e-07	53077634	52785437	15	52785437	15	52785437	*	R	-1.45578	4.96739
chr16:81738931:G:A	2.341e-09	A	G	0.3158	-0.0684	0.0115	36659	63137	9.4	0.3544	16	81738931	16	81738931	*	rs9931998	R	16	81772536	chr16:81772536	rs9931998	a	g	0.327	0.0038	0.0071	0.5935	81772536	81738931	16	81738931	16	81738931	*	R	-5.94783	0.535211
chr7:142925619:A:G	0.7487	A	G	0.0907	-0.0057	0.0178	36390	62462	0	0.7828	7	142925619	7	142925619	*	rs4252435	D	7	142622714	chr7:142622714	rs4252435	a	g	0.0872	0.0407	0.0113	0.0003191	142622714	142925619	7	142925619	7	142925619	*	D	-0.320225	3.60177
chr8:19922799:G:A	0.03194	A	G	0.1238	0.0327	0.0153	36659	63137	0	0.7106	8	19922799	8	19922799	*	rs77899453	R	8	19780310	chr8:19780310	rs77899453	a	g	0.1259	-0.0411	0.0097	2.434e-05	19780310	19922799	8	19922799	8	19922799	*	R	2.13725	-4.23711
chr13:58556856:A:G	0.9059	A	G	0.6789	0.0013	0.0108	36659	63137	0	0.5523	13	58556856	13	58556856	*	rs4886089	R	13	59130990	chr13:59130990	rs4886089	a	g	0.6787	0.035	0.0069	4.087e-07	59130990	58556856	13	58556856	13	58556856	*	R	0.12037	5.07246
chr10:12227401:C:A	0.4211	A	C	0.3608	-0.0086	0.0107	36659	63137	0	0.7405	10	12227401	10	12227401	*	rs11598305	V	10	12269400	chr10:12269400	rs11598305	a	c	0.3573	-0.0273	0.0067	4.62e-05	12269400	12227401	10	12227401	10	12227401	*	V	-0.803738	-4.07463
chr8:94944835:C:T	0.0004648	T	C	0.6853	0.0381	0.0109	36659	63137	0	0.8241	8	94944835	8	94944835	*	rs9643353	Y	8	95957063	chr8:95957063	rs9643353	t	c	0.68	-0.0284	0.0068	3.006e-05	95957063	94944835	8	94944835	8	94944835	*	Y	3.49541	-4.17647
chr6:32456839:C:G	0.01501	C	G	0.5294	0.0253	0.0104	35353	56437	0	0.4904	6	32456839	6	32456839	*	rs9268814	S	6	32424616	chr6:32424616	rs9268814	c	g	0.5774	-0.036	0.0066	4.825e-08	32424616	32456839	6	32456839	6	32456839	*	S	2.43269	-5.45455
chr15:80112756:C:G	0.181	C	G	0.2928	-0.0149	0.0111	36659	63137	48.9	0.03355	15	80112756	15	80112756	*	rs12594035	S	15	80405098	chr15:80405098	rs12594035	c	g	0.286	-0.0254	0.007	0.0002937	80405098	80112756	15	80112756	15	80112756	*	S	-1.34234	-3.62857
chr16:53730937:G:T	0.5081	T	G	0.0575	-0.0144	0.0217	36659	63137	0	0.7046	16	53730937	16	53730937	*	rs4280233	K	16	53764849	chr16:53764849	rs4280233	t	g	0.0587	-0.057	0.014	4.851e-05	53764849	53730937	16	53730937	16	53730937	*	K	-0.663594	-4.07143
chr22:41106821:T:G	0.6775	T	G	0.3754	-0.0044	0.0105	36659	63137	51.5	0.02399	22	41106821	22	41106821	*	rs4822004	K	22	41502825	chr22:41502825	rs4822004	t	g	0.3738	-0.0338	0.0068	6.819e-07	41502825	41106821	22	41106821	22	41106821	*	K	-0.419048	-4.97059
chr4:1022056:C:G	0.04688	C	G	0.7988	-0.0251	0.0126	36659	63137	17.5	0.2771	4	1022056	4	1022056	*	rs3796624	B	4	1015844	chr4:1015844	rs3796624	c	g	0.7902	-0.0288	0.0081	0.0003539	1015844	1022056	4	1022056	4	1022056	*	B	-1.99206	-3.55556
chr5:23322529:C:T	0.193	T	C	0.0966	0.0224	0.0172	36659	63137	0	0.5783	5	23322529	5	23322529	*	rs75726391	Y	5	23322638	chr5:23322638	rs75726391	t	c	0.1027	0.039	0.0105	0.0001954	23322638	23322529	5	23322529	5	23322529	*	Y	1.30233	3.71429
chr2:174396715:T:C	0.6125	T	C	0.7974	-0.0064	0.0126	36659	63137	1.6	0.4261	2	174396715	2	174396715	*	rs4972439	Y	2	175261443	chr2:175261443	rs4972439	t	c	0.7858	0.0294	0.008	0.0002202	175261443	174396715	2	174396715	2	174396715	*	Y	-0.507937	3.675
chr12:95435139:C:T	0.6764	T	C	0.0192	0.0158	0.0379	36659	63137	0	0.9972	12	95435139	12	95435139	*	rs77843149	Y	12	95828915	chr12:95828915	rs77843149	t	c	0.0201	0.0962	0.0235	4.1e-05	95828915	95435139	12	95435139	12	95435139	*	Y	0.416887	4.09362
chr2:59335580:C:T	0.0423	T	C	0.3098	0.0221	0.0109	36659	63137	25.4	0.2015	2	59335580	2	59335580	*	rs2434735	Y	2	59562715	chr2:59562715	rs2434735	t	c	0.2996	-0.0254	0.007	0.0002937	59562715	59335580	2	59335580	2	59335580	*	Y	2.02752	-3.62857
chr16:89706498:C:G	0.302	C	G	0.4602	0.0106	0.0103	36659	63137	10.2	0.3471	16	89706498	16	89706498	*	rs2016968	S	16	89772906	chr16:89772906	rs2016968	c	g	0.4179	0.0256	0.0066	0.000104	89772906	89706498	16	89706498	16	89706498	*	S	1.02913	3.87879
chr11:34812067:A:G	0.9409	A	G	0.3959	-0.0008	0.0104	36659	63137	0	0.6177	11	34812067	11	34812067	*	rs572690	R	11	34833614	chr11:34833614	rs572690	a	g	0.37	0.0258	0.0066	9.18e-05	34833614	34812067	11	34812067	11	34812067	*	R	-0.0769231	3.90909
chr12:33263869:C:T	0.2098	T	C	0.0379	-0.0337	0.0269	36659	63137	35.8	0.1127	12	33263869	12	33263869	*	rs12311492	Y	12	33416804	chr12:33416804	rs12311492	t	c	0.0318	0.0822	0.0183	7.251e-06	33416804	33263869	12	33263869	12	33263869	*	Y	-1.25279	4.4918
chr5:102753819:A:C	0.5599	A	C	0.5792	0.0059	0.0102	36659	63137	27.7	0.1812	5	102753819	5	102753819	*	rs454744	H	5	102089523	chr5:102089523	rs454744	a	c	0.5653	-0.031	0.0064	1.212e-06	102089523	102753819	5	102753819	5	102753819	*	H	0.578431	-4.84375
chr4:94167407:C:T	0.9016	T	C	0.2719	-0.0014	0.0114	36659	63137	30.1	0.1593	4	94167407	4	94167407	*	rs28613890	Y	4	95088558	chr4:95088558	rs28613890	t	c	0.2749	-0.0304	0.0071	1.956e-05	95088558	94167407	4	94167407	4	94167407	*	Y	-0.122807	-4.28169
chr8:144287055:A:G	0.009473	A	G	0.3959	0.0291	0.0112	36659	63137	0	0.449	8	144287055	8	144287055	*	rs4977217	R	8	145510756	chr8:145510756	rs4977217	a	g	0.3459	0.0483	0.0071	1.169e-11	145510756	144287055	8	144287055	8	144287055	*	R	2.59821	6.80282
chr4:118056533:T:C	0.2241	T	C	0.1352	0.0183	0.0151	36659	63137	14.3	0.3074	4	118056533	4	118056533	*	rs4240314	Y	4	118977688	chr4:118977688	rs4240314	t	c	0.1326	0.0389	0.0094	3.658e-05	118977688	118056533	4	118056533	4	118056533	*	Y	1.21192	4.1383
chr9:28416174:C:G	0.5386	C	G	0.581	0.0063	0.0103	36659	63137	21.4	0.2395	9	28416174	9	28416174	*	rs10812813	S	9	28416172	chr9:28416172	rs10812813	c	g	0.5487	-0.0322	0.0066	1.052e-06	28416172	28416174	9	28416174	9	28416174	*	S	0.61165	-4.87879
chr2:42869691:T:C	0.7906	T	C	0.6654	0.0028	0.0107	36659	63137	0	0.5229	2	42869691	2	42869691	*	rs11692716	Y	2	43096831	chr2:43096831	rs11692716	t	c	0.6605	-0.0285	0.0068	2.818e-05	43096831	42869691	2	42869691	2	42869691	*	Y	0.261682	-4.19118
chr2:208084220:T:C	0.9306	T	C	0.2811	-0.001	0.0115	36659	63137	39.2	0.08784	2	208084220	2	208084220	*	rs35633808	Y	2	208948944	chr2:208948944	rs35633808	t	c	0.273	-0.0301	0.0072	3.094e-05	208948944	208084220	2	208084220	2	208084220	*	Y	-0.0869565	-4.18056
chr14:92469490:G:A	5.924e-10	A	G	0.7362	-0.072	0.0116	36659	63137	0	0.5187	14	92469490	14	92469490	*	rs12897935	R	14	92935834	chr14:92935834	rs12897935	a	g	0.7589	-0.0006	0.0074	0.9357	92935834	92469490	14	92469490	14	92469490	*	R	-6.2069	-0.0810811
chr2:27519736:T:C	0.07233	T	C	0.4187	0.0183	0.0102	36659	63137	0	0.7004	2	27519736	2	27519736	*	rs780093	Y	2	27742603	chr2:27742603	rs780093	t	c	0.3845	-0.0627	0.0066	1.993e-21	27742603	27519736	2	27519736	2	27519736	*	Y	1.79412	-9.5
chr15:77718420:C:T	0.5613	T	C	0.0927	-0.0102	0.0176	36659	63137	26.3	0.1931	15	77718420	15	77718420	*	rs58395512	Y	15	78010762	chr15:78010762	rs58395512	t	c	0.0891	0.0401	0.0114	0.000442	78010762	77718420	15	77718420	15	77718420	*	Y	-0.579545	3.51754
chr9:33911057:T:C	0.9044	T	C	0.746	0.0014	0.0115	36659	63137	0	0.7233	9	33911057	9	33911057	*	rs10122038	Y	9	33911055	chr9:33911055	rs10122038	t	c	0.7405	0.0256	0.0072	0.0003948	33911055	33911057	9	33911057	9	33911057	*	Y	0.121739	3.55556
chr7:14005622:C:T	0.5568	T	C	0.1298	-0.009	0.0152	36659	63137	0	0.464	7	14005622	7	14005622	*	rs77499321	Y	7	14045247	chr7:14045247	rs77499321	t	c	0.1179	-0.0353	0.0101	0.0004449	14045247	14005622	7	14005622	7	14005622	*	Y	-0.592105	-3.49505
chr3:125207210:A:G	0.8064	A	G	0.5639	0.0025	0.0102	36659	63137	0	0.5081	3	125207210	3	125207210	*	rs9833435	R	3	124926054	chr3:124926054	rs9833435	a	g	0.5725	0.0357	0.0065	3.81e-08	124926054	125207210	3	125207210	3	125207210	*	R	0.245098	5.49231
chr6:31496794:C:T	0.1625	T	C	0.7828	-0.0171	0.0122	36390	62462	0	0.4571	6	31496794	6	31496794	*	rs3095234	Y	6	31464571	chr6:31464571	rs3095234	t	c	0.7582	0.0486	0.0075	1.142e-10	31464571	31496794	6	31496794	6	31496794	*	Y	-1.40164	6.48
chr3:115186394:G:T	0.5768	T	G	0.2401	0.0066	0.0118	36659	63137	26.5	0.1918	3	115186394	3	115186394	*	rs952384	K	3	114905241	chr3:114905241	rs952384	t	g	0.2386	0.039	0.0075	2.299e-07	114905241	115186394	3	115186394	3	115186394	*	K	0.559322	5.2
chr7:44735045:G:T	0.04425	T	G	0.5454	0.0211	0.0105	36659	63137	17.1	0.2808	7	44735045	7	44735045	*	rs12538108	K	7	44774644	chr7:44774644	rs12538108	t	g	0.5374	0.0238	0.0065	0.0002461	44774644	44735045	7	44735045	7	44735045	*	K	2.00952	3.66154
chr10:112910652:A:G	0.8472	A	G	0.6975	-0.0021	0.011	36659	63137	56.1	0.01162	10	112910652	10	112910652	*	rs58708176	R	10	114670411	chr10:114670411	rs58708176	a	g	0.7036	-0.0333	0.007	2.065e-06	114670411	112910652	10	112910652	10	112910652	*	R	-0.190909	-4.75714
chr7:150836236:T:G	0.4106	T	G	0.7698	-0.0099	0.012	36659	63137	0	0.7393	7	150836236	7	150836236	*	rs4725371	K	7	150533324	chr7:150533324	rs4725371	t	g	0.7641	-0.0364	0.0075	1.376e-06	150533324	150836236	7	150836236	7	150836236	*	K	-0.825	-4.85333
chr19:19283587:C:T	0.05308	T	C	0.3333	0.0207	0.0107	36659	63137	0	0.511	19	19283587	19	19283587	*	rs10407952	Y	19	19394396	chr19:19394396	rs10407952	t	c	0.3356	0.0245	0.0067	0.000256	19394396	19283587	19	19283587	19	19283587	*	Y	1.93458	3.65672
chr6:117544112:A:G	0.2456	A	G	0.4345	-0.0119	0.0103	36659	63137	0	0.7839	6	117544112	6	117544112	*	rs210620	R	6	117865275	chr6:117865275	rs210620	a	g	0.425	0.0276	0.0065	2.122e-05	117865275	117544112	6	117544112	6	117544112	*	R	-1.15534	4.24615
chr12:33440192:T:C	0.05077	T	C	0.4107	-0.0201	0.0103	36659	63137	36.3	0.1087	12	33440192	12	33440192	*	rs6488162	Y	12	33593127	chr12:33593127	rs6488162	t	c	0.4273	-0.0252	0.0066	0.0001333	33593127	33440192	12	33440192	12	33440192	*	Y	-1.95146	-3.81818
chr12:81930356:A:G	0.6034	A	G	0.5923	-0.0053	0.0103	36659	63137	0	0.5324	12	81930356	12	81930356	*	rs11115103	R	12	82324135	chr12:82324135	rs11115103	a	g	0.5919	0.0226	0.0065	0.0004987	82324135	81930356	12	81930356	12	81930356	*	R	-0.514563	3.47692
chr17:3926786:T:C	0.2541	T	C	0.894	0.0199	0.0174	36659	63137	0	0.9116	17	3926786	17	3926786	*	rs3826483	Y	17	3830080	chr17:3830080	rs3826483	t	c	0.8911	-0.0534	0.0109	9.39e-07	3830080	3926786	17	3926786	17	3926786	*	Y	1.14368	-4.89908
chr8:96126510:A:G	0.517	A	G	0.5959	-0.0067	0.0104	36659	63137	7.4	0.3737	8	96126510	8	96126510	*	rs510062	R	8	97138738	chr8:97138738	rs510062	a	g	0.5827	0.0262	0.0065	5.437e-05	97138738	96126510	8	96126510	8	96126510	*	R	-0.644231	4.03077
chr10:12228031:G:T	0.6473	T	G	0.0063	0.0326	0.0712	36086	60096	0	0.4595	10	12228031	10	12228031	*	rs188523595	B	10	12270030	chr10:12270030	rs188523595	t	g	0.0098	0.1443	0.0392	0.0002287	12270030	12228031	10	12228031	10	12228031	*	B	0.457865	3.68112
chr14:102940031:C:T	0.7299	T	C	0.1239	0.0054	0.0157	36659	63137	30.6	0.1555	14	102940031	14	102940031	*	rs2269317	H	14	103406368	chr14:103406368	rs2269317	t	c	0.1237	0.0411	0.0098	2.967e-05	103406368	102940031	14	102940031	14	102940031	*	H	0.343949	4.19388
chr8:103360039:G:A	0.7231	A	G	0.2274	-0.0043	0.0121	36659	63137	33.6	0.1299	8	103360039	8	103360039	*	rs10101517	R	8	104372267	chr8:104372267	rs10101517	a	g	0.2278	-0.0311	0.0076	4.723e-05	104372267	103360039	8	103360039	8	103360039	*	R	-0.355372	-4.09211
chr6:20626102:T:C	0.08474	T	C	0.6719	-0.0185	0.0107	36659	63137	8.3	0.3653	6	20626102	6	20626102	*	rs76235859	Y	6	20626333	chr6:20626333	rs76235859	t	c	0.6827	0.0697	0.0069	6.351e-24	20626333	20626102	6	20626102	6	20626102	*	Y	-1.72897	10.1014
chr5:113032088:A:G	0.5977	A	G	0.2744	0.006	0.0114	36659	63137	11.3	0.3369	5	113032088	5	113032088	*	rs2080896	R	5	112367785	chr5:112367785	rs2080896	a	g	0.2815	0.0272	0.0073	0.0002063	112367785	113032088	5	113032088	5	113032088	*	R	0.526316	3.72603
chr5:44685596:G:T	0.7362	T	G	0.3839	0.0035	0.0104	36659	63137	0	0.867	5	44685596	5	44685596	*	rs12522626	K	5	44685698	chr5:44685698	rs12522626	t	g	0.3954	0.0396	0.0065	1.059e-09	44685698	44685596	5	44685596	5	44685596	*	K	0.336538	6.09231
chr6:32372877:G:A	0.0001701	A	G	0.269	-0.044	0.0117	35353	56437	0	0.4398	6	32372877	6	32372877	*	rs9268400	R	6	32340654	chr6:32340654	rs9268400	a	g	0.2776	0.0474	0.0072	5.343e-11	32340654	32372877	6	32372877	6	32372877	*	R	-3.76068	6.58333
chr11:131559978:C:A	0.7624	A	C	0.0113	0.0176	0.0581	35086	52780	0	0.9122	11	131559978	11	131559978	*	rs141139913	M	11	131429872	chr11:131429872	rs141139913	a	c	0.0056	0.1779	0.0503	0.0004004	131429872	131559978	11	131559978	11	131559978	*	M	0.302926	3.53678
chr15:41525464:A:G	0.1937	A	G	0.4796	-0.0131	0.0101	36659	63137	10.3	0.3464	15	41525464	15	41525464	*	rs7178957	R	15	41817662	chr15:41817662	rs7178957	a	g	0.4759	-0.0335	0.0064	1.562e-07	41817662	41525464	15	41525464	15	41525464	*	R	-1.29703	-5.23438
chr8:109078727:C:G	0.8135	C	G	0.4057	-0.0024	0.0104	36659	63137	0	0.5541	8	109078727	8	109078727	*	rs3110053	S	8	110090956	chr8:110090956	rs3110053	c	g	0.3958	0.0257	0.0065	7.527e-05	110090956	109078727	8	109078727	8	109078727	*	S	-0.230769	3.95385
chr10:89848941:A:G	0.4336	A	G	0.4424	-0.0081	0.0104	36659	63137	0	0.5687	10	89848941	10	89848941	*	rs1969848	R	10	91608698	chr10:91608698	rs1969848	a	g	0.4142	-0.0227	0.0065	0.0004708	91608698	89848941	10	89848941	10	89848941	*	R	-0.778846	-3.49231
chr17:31380866:A:G	0.02889	A	G	0.1023	-0.0395	0.0181	36659	63137	22.8	0.2267	17	31380866	17	31380866	*	rs8078009	R	17	29707884	chr17:29707884	rs8078009	a	g	0.0799	0.0531	0.0118	7.187e-06	29707884	31380866	17	31380866	17	31380866	*	R	-2.18232	4.5
chr8:41622175:A:G	0.6715	A	G	0.8422	0.0059	0.0139	36659	63137	0	0.5958	8	41622175	8	41622175	*	rs62509855	R	8	41479694	chr8:41479694	rs62509855	a	g	0.8534	0.0785	0.0091	6.828e-18	41479694	41622175	8	41622175	8	41622175	*	R	0.42446	8.62637
chr3:23518706:C:T	0.6577	T	C	0.2423	0.0052	0.0118	36659	63137	0	0.7621	3	23518706	3	23518706	*	rs58718028	Y	3	23560197	chr3:23560197	rs58718028	t	c	0.2393	0.0327	0.0074	1.089e-05	23560197	23518706	3	23518706	3	23518706	*	Y	0.440678	4.41892
chr5:103043914:T:A	0.4719	A	T	0.3031	0.0079	0.011	36659	63137	29.8	0.1623	5	103043914	5	103043914	*	rs61418746	W	5	102379618	chr5:102379618	rs61418746	a	t	0.3123	0.042	0.0069	1.218e-09	102379618	103043914	5	103043914	5	103043914	*	W	0.718182	6.08696
chr2:59317012:T:C	0.2602	T	C	0.688	-0.0122	0.0108	36659	63137	11.2	0.338	2	59317012	2	59317012	*	rs11691103	Y	2	59544147	chr2:59544147	rs11691103	t	c	0.7009	0.0271	0.007	0.0001119	59544147	59317012	2	59317012	2	59317012	*	Y	-1.12963	3.87143
chr16:81571954:C:T	0.1277	T	C	0.4952	-0.0154	0.0101	36659	63137	0	0.7002	16	81571954	16	81571954	*	rs7198940	Y	16	81605559	chr16:81605559	rs7198940	t	c	0.5184	0.0262	0.0064	4.093e-05	81605559	81571954	16	81571954	16	81571954	*	Y	-1.52475	4.09375
chr11:26243273:C:G	0.2109	C	G	0.9333	0.0254	0.0203	36659	63137	0	0.5183	11	26243273	11	26243273	*	rs55788608	S	11	26264820	chr11:26264820	rs55788608	c	g	0.9371	-0.0553	0.0136	4.849e-05	26264820	26243273	11	26243273	11	26243273	*	S	1.25123	-4.06618
chr10:20030916:T:G	0.6106	T	G	0.2233	0.0062	0.0123	36659	63137	0	0.7699	10	20030916	10	20030916	*	rs10740959	K	10	20319845	chr10:20319845	rs10740959	t	g	0.2063	-0.029	0.008	0.000268	20319845	20030916	10	20030916	10	20030916	*	K	0.504065	-3.625
chr8:8517326:G:A	0.3889	A	G	0.5209	-0.0087	0.0101	36390	62462	0	0.5899	8	8517326	8	8517326	*	rs12546760	R	8	8374836	chr8:8374836	rs12546760	a	g	0.5164	0.0232	0.0065	0.0003517	8374836	8517326	8	8517326	8	8517326	*	R	-0.861386	3.56923
chr17:4284645:T:C	0.09257	T	C	0.6812	0.0183	0.0109	36659	63137	0	0.7351	17	4284645	17	4284645	*	rs4322703	Y	17	4187940	chr17:4187940	rs4322703	t	c	0.678	-0.0329	0.0068	1.337e-06	4187940	4284645	17	4284645	17	4284645	*	Y	1.6789	-4.83824
chr6:125765144:C:A	0.1671	A	C	0.5991	0.0143	0.0103	36659	63137	35.5	0.1146	6	125765144	6	125765144	*	rs9385383	M	6	126086290	chr6:126086290	rs9385383	a	c	0.599	0.0328	0.0065	4.356e-07	126086290	125765144	6	125765144	6	125765144	*	M	1.38835	5.04615
chr3:123377209:C:T	0.2143	T	C	0.0279	0.0402	0.0324	36390	62462	0	0.5256	3	123377209	3	123377209	*	rs113443135	Y	3	123096056	chr3:123096056	rs113443135	t	c	0.0303	-0.1046	0.0197	1.073e-07	123096056	123377209	3	123377209	3	123377209	*	Y	1.24074	-5.30964
chr10:102750748:G:A	0.2524	A	G	0.7603	0.0136	0.0119	36659	63137	19.8	0.2549	10	102750748	10	102750748	*	rs2250052	R	10	104510505	chr10:104510505	rs2250052	a	g	0.7789	-0.0309	0.0077	6.659e-05	104510505	102750748	10	102750748	10	102750748	*	R	1.14286	-4.01299
chr17:21375977:C:T	0.3812	T	C	0.6586	-0.0099	0.0114	36390	62462	0	0.6737	17	21375977	17	21375977	*	rs7213608	Y	17	21279289	chr17:21279289	rs7213608	t	c	0.673	-0.0315	0.0069	5.155e-06	21279289	21375977	17	21375977	17	21375977	*	Y	-0.868421	-4.56522
chr3:45023707:T:C	0.8468	T	C	0.5922	0.002	0.0103	36659	63137	44.6	0.05394	3	45023707	3	45023707	*	rs13321407	Y	3	45065199	chr3:45065199	rs13321407	t	c	0.581	-0.0226	0.0065	0.0004987	45065199	45023707	3	45023707	3	45023707	*	Y	0.194175	-3.47692
chr6:31384214:G:A	0.3735	A	G	0.6359	0.0093	0.0105	36390	62462	41.9	0.0784	6	31384214	6	31384214	*	rs2442751	R	6	31351991	chr6:31351991	rs2442751	a	g	0.6402	0.024	0.0067	0.0003415	31351991	31384214	6	31384214	6	31384214	*	R	0.885714	3.58209
chr5:50496537:G:A	0.5143	A	G	0.5506	-0.0068	0.0104	36659	63137	56.8	0.01028	5	50496537	5	50496537	*	rs2081163	R	5	49792371	chr5:49792371	rs2081163	a	g	0.5599	-0.0251	0.0065	0.0001104	49792371	50496537	5	50496537	5	50496537	*	R	-0.653846	-3.86154
chr6:31382687:C:A	0.2567	A	C	0.7471	-0.0132	0.0116	36390	62462	0	0.4555	6	31382687	6	31382687	*	rs3099850	M	6	31350464	chr6:31350464	rs3099850	a	c	0.7435	0.0384	0.0073	1.612e-07	31350464	31382687	6	31382687	6	31382687	*	M	-1.13793	5.26027
chr14:69089224:T:C	0.5806	T	C	0.6915	0.006	0.0109	36659	63137	0	0.7155	14	69089224	14	69089224	*	rs11158787	Y	14	69555941	chr14:69555941	rs11158787	t	c	0.6742	-0.0299	0.0068	1.116e-05	69555941	69089224	14	69089224	14	69089224	*	Y	0.550459	-4.39706
chr22:21680479:C:T	0.1619	T	C	0.255	0.0165	0.0118	36659	63137	10	0.3487	22	21680479	22	21680479	*	rs1669115	Y	22	22034768	chr22:22034768	rs1669115	t	c	0.2416	0.031	0.0074	3.045e-05	22034768	21680479	22	21680479	22	21680479	*	Y	1.39831	4.18919
chr16:11629114:C:T	0.3312	T	C	0.0038	-0.1132	0.1165	29198	34962	19.6	0.2882	16	11629114	16	11629114	*	rs142130227	Y	16	11722970	chr16:11722970	rs142130227	t	c	0.0015	0.4101	0.1176	0.000487	11722970	11629114	16	11629114	16	11629114	*	Y	-0.971674	3.48724
chr3:170952490:C:T	0.3802	T	C	0.0958	0.0151	0.0172	36659	63137	0	0.4675	3	170952490	3	170952490	*	rs16855567	Y	3	170670279	chr3:170670279	rs16855567	t	c	0.0798	-0.0493	0.0118	3.088e-05	170670279	170952490	3	170952490	3	170952490	*	Y	0.877907	-4.17797
chr5:117251500:G:A	0.419	A	G	0.3565	-0.0085	0.0105	36659	63137	0	0.5865	5	117251500	5	117251500	*	rs56020309	R	5	116587196	chr5:116587196	rs56020309	a	g	0.3512	-0.0233	0.0066	0.0004119	116587196	117251500	5	117251500	5	117251500	*	R	-0.809524	-3.5303
chr11:69686627:C:A	0.871	A	C	0.0194	-0.0065	0.0399	36659	63137	0	0.5068	11	69686627	11	69686627	*	rs113926888	M	11	69501395	chr11:69501395	rs113926888	a	c	0.0172	-0.1326	0.0267	6.819e-07	69501395	69686627	11	69686627	11	69686627	*	M	-0.162907	-4.96629
chr20:22413234:C:G	0.291	C	G	0.8335	-0.0143	0.0136	36659	63137	0	0.7234	20	22413234	20	22413234	*	rs1212572	S	20	22393872	chr20:22393872	rs1212572	c	g	0.8414	0.0333	0.0088	0.0001529	22393872	22413234	20	22413234	20	22413234	*	S	-1.05147	3.78409
chr17:39269948:T:C	0.02734	T	C	0.2846	-0.0255	0.0116	36659	63137	7.1	0.3765	17	39269948	17	39269948	*	rs8079590	Y	17	37426201	chr17:37426201	rs8079590	t	c	0.2486	0.0342	0.0073	3.067e-06	37426201	39269948	17	39269948	17	39269948	*	Y	-2.19828	4.68493
chr13:91622382:A:G	0.0123	A	G	0.4132	-0.0263	0.0105	36659	63137	34.3	0.124	13	91622382	13	91622382	*	rs2225061	R	13	92274636	chr13:92274636	rs2225061	a	g	0.3809	-0.0266	0.0066	5.516e-05	92274636	91622382	13	91622382	13	91622382	*	R	-2.50476	-4.0303
chr5:102593773:T:C	0.837	T	C	0.7323	-0.0023	0.0114	36659	63137	15.3	0.2981	5	102593773	5	102593773	*	rs10440757	Y	5	101929477	chr5:101929477	rs10440757	t	c	0.7238	0.0373	0.0072	2.43e-07	101929477	102593773	5	102593773	5	102593773	*	Y	-0.201754	5.18056
chr6:31250038:A:C	0.2019	A	C	0.4675	0.0129	0.0101	36390	62462	0	0.765	6	31250038	6	31250038	*	rs2894189	M	6	31217815	chr6:31217815	rs2894189	a	c	0.432	-0.0369	0.0065	1.313e-08	31217815	31250038	6	31250038	6	31250038	*	M	1.27723	-5.67692
chr17:31228398:G:A	0.9367	A	G	0.0054	0.0063	0.0797	36227	62057	0	0.7478	17	31228398	17	31228398	*	rs187684343	R	17	29555416	chr17:29555416	rs187684343	a	g	0.006	-0.1893	0.0471	5.876e-05	29555416	31228398	17	31228398	17	31228398	*	R	0.0790464	-4.01911
chr6:31152092:C:T	0.3603	T	C	0.381	-0.0095	0.0104	36390	62462	0	0.8536	6	31152092	6	31152092	*	rs1265108	Y	6	31119869	chr6:31119869	rs1265108	t	c	0.3523	0.0272	0.0068	6.424e-05	31119869	31152092	6	31152092	6	31152092	*	Y	-0.913462	4
chr5:102322296:A:G	0.4273	A	G	0.7238	-0.009	0.0113	36659	63137	0	0.6146	5	102322296	5	102322296	*	rs9327834	R	5	101658000	chr5:101658000	rs9327834	a	g	0.716	0.0355	0.0071	6.16e-07	101658000	102322296	5	102322296	5	102322296	*	R	-0.79646	5
chr4:79777338:T:C	0.57	T	C	0.4654	-0.0058	0.0103	36659	63137	0	0.526	4	79777338	4	79777338	*	rs57058278	Y	4	80698492	chr4:80698492	rs57058278	t	c	0.4788	-0.0228	0.0064	0.0003572	80698492	79777338	4	79777338	4	79777338	*	Y	-0.563107	-3.5625
chr3:64782934:G:C	0.08958	C	G	0.5639	-0.0173	0.0102	36659	63137	0	0.7871	3	64782934	3	64782934	*	rs318758	V	3	64768610	chr3:64768610	rs318758	c	g	0.5731	0.0234	0.0065	0.0003125	64768610	64782934	3	64782934	3	64782934	*	V	-1.69608	3.6
chr12:132524769:C:T	0.6142	T	C	0.6822	-0.0055	0.0109	36390	62462	0	0.6396	12	132524769	12	132524769	*	rs7398953	Y	12	133101355	chr12:133101355	rs7398953	t	c	0.6877	0.0314	0.007	7.602e-06	133101355	132524769	12	132524769	12	132524769	*	Y	-0.504587	4.48571
chr3:15648518:G:A	0.2037	A	G	0.7355	-0.0145	0.0114	36659	63137	26	0.1964	3	15648518	3	15648518	*	rs2455853	R	3	15690025	chr3:15690025	rs2455853	a	g	0.7287	-0.025	0.0071	0.0004458	15690025	15648518	3	15648518	3	15648518	*	R	-1.27193	-3.52113
chr14:99234117:C:T	0.4858	T	C	0.3534	0.0074	0.0107	36659	63137	0	0.6838	14	99234117	14	99234117	*	rs1257414	Y	14	99700454	chr14:99700454	rs1257414	t	c	0.354	0.0239	0.0067	0.0003616	99700454	99234117	14	99234117	14	99234117	*	Y	0.691589	3.56716
chr3:196073396:C:T	0.709	T	C	0.5951	0.0038	0.0103	36659	63137	0	0.7883	3	196073396	3	196073396	*	rs13072608	Y	3	195800267	chr3:195800267	rs13072608	t	c	0.6078	0.0253	0.0065	9.724e-05	195800267	196073396	3	196073396	3	196073396	*	Y	0.368932	3.89231
chr12:21429732:A:G	0.08882	A	G	0.6496	-0.018	0.0106	36659	63137	26.7	0.1897	12	21429732	12	21429732	*	rs12426103	R	12	21582666	chr12:21582666	rs12426103	a	g	0.6426	-0.0246	0.0066	0.0001919	21582666	21429732	12	21429732	12	21429732	*	R	-1.69811	-3.72727
chr12:41443485:C:A	0.1595	A	C	0.4603	0.0143	0.0101	36659	63137	0	0.6193	12	41443485	12	41443485	*	rs1155220	M	12	41837287	chr12:41837287	rs1155220	a	c	0.4751	0.0258	0.0064	5.355e-05	41837287	41443485	12	41443485	12	41443485	*	M	1.41584	4.03125
chr2:164701742:T:C	0.4714	T	C	0.751	0.0084	0.0117	36659	63137	22.6	0.2282	2	164701742	2	164701742	*	rs12692738	Y	2	165558252	chr2:165558252	rs12692738	t	c	0.7629	0.0523	0.0075	3.987e-12	165558252	164701742	2	164701742	2	164701742	*	Y	0.717949	6.97333
chr8:20010866:G:C	0.1396	C	G	0.2716	0.0167	0.0113	36659	63137	0	0.4472	8	20010866	8	20010866	*	rs1441757	B	8	19868377	chr8:19868377	rs1441757	c	g	0.2665	-0.0283	0.0072	8.957e-05	19868377	20010866	8	20010866	8	20010866	*	B	1.47788	-3.93056
chr18:42304035:C:T	0.804	T	C	0.0987	-0.0042	0.0169	36659	63137	30.6	0.155	18	42304035	18	42304035	*	rs72901367	H	18	39884000	chr18:39884000	rs72901367	t	c	0.0966	-0.041	0.011	0.0001919	39884000	42304035	18	42304035	18	42304035	*	H	-0.248521	-3.72727
chr8:22625733:G:A	0.5809	A	G	0.0874	0.0108	0.0196	36659	63137	0	0.8013	8	22625733	8	22625733	*	rs13271506	R	8	22483246	chr8:22483246	rs13271506	a	g	0.0729	0.0526	0.0132	6.688e-05	22483246	22625733	8	22625733	8	22625733	*	R	0.55102	3.98485
chr17:48897372:T:C	0.5253	T	C	0.4679	0.0064	0.0101	36659	63137	0	0.9821	17	48897372	17	48897372	*	rs318095	Y	17	46974734	chr17:46974734	rs318095	t	c	0.469	-0.0462	0.0064	4.703e-13	46974734	48897372	17	48897372	17	48897372	*	Y	0.633663	-7.21875
chr4:67010960:G:A	0.7306	A	G	0.5436	0.0035	0.0102	36659	63137	0	0.5199	4	67010960	4	67010960	*	rs13107506	R	4	67876678	chr4:67876678	rs13107506	a	g	0.5608	-0.0291	0.0064	5.208e-06	67876678	67010960	4	67010960	4	67010960	*	R	0.343137	-4.54688
chr17:58566037:T:G	0.03557	T	G	0.2432	-0.0249	0.0119	36659	63137	20.8	0.2458	17	58566037	17	58566037	*	rs1267544	K	17	56643398	chr17:56643398	rs1267544	t	g	0.2156	0.0272	0.0077	0.0004471	56643398	58566037	17	58566037	17	58566037	*	K	-2.09244	3.53247
chr2:43267038:T:C	0.0002677	T	C	0.8809	0.0573	0.0157	36659	63137	0	0.6652	2	43267038	2	43267038	*	rs7603255	Y	2	43494177	chr2:43494177	rs7603255	t	c	0.8751	0.0992	0.0098	6.826e-24	43494177	43267038	2	43267038	2	43267038	*	Y	3.64968	10.1224
chr8:11524858:G:A	0.01073	A	G	0.4191	-0.0264	0.0103	36390	62462	27.5	0.1909	8	11524858	8	11524858	*	rs2729940	R	8	11382367	chr8:11382367	rs2729940	a	g	0.418	0.0341	0.0066	2.346e-07	11382367	11524858	8	11524858	8	11524858	*	R	-2.56311	5.16667
chr8:9236602:A:G	0.01542	A	G	0.6177	-0.0258	0.0106	36390	62462	23.2	0.2296	8	9236602	8	9236602	*	rs6988251	R	8	9094112	chr8:9094112	rs6988251	a	g	0.6153	0.0249	0.0067	0.0002025	9094112	9236602	8	9236602	8	9236602	*	R	-2.43396	3.71642
chr9:12213423:A:G	0.5813	A	G	0.9917	0.0412	0.0748	35086	52780	0	0.4949	9	12213423	9	12213423	*	rs146468044	R	9	12213423	chr9:12213423	rs146468044	a	g	0.9939	-0.1859	0.0493	0.0001635	12213423	12213423	9	12213423	9	12213423	*	R	0.550802	-3.77079
chr6:78770119:T:C	0.7692	T	C	0.4549	0.003	0.0102	36659	63137	47.1	0.04135	6	78770119	6	78770119	*	rs9341751	Y	6	79479836	chr6:79479836	rs9341751	t	c	0.4572	-0.0228	0.0064	0.0003572	79479836	78770119	6	78770119	6	78770119	*	Y	0.294118	-3.5625
chr3:152661516:T:C	0.6241	T	C	0.3021	-0.0054	0.011	36659	63137	19.3	0.26	3	152661516	3	152661516	*	rs2063947	Y	3	152379305	chr3:152379305	rs2063947	t	c	0.2961	0.0347	0.0069	5.128e-07	152379305	152661516	3	152661516	3	152661516	*	Y	-0.490909	5.02899
chr11:61813163:C:T	0.329	T	C	0.2871	-0.0108	0.0111	36659	63137	0	0.5229	11	61813163	11	61813163	*	rs174556	Y	11	61580635	chr11:61580635	rs174556	t	c	0.3094	-0.0256	0.0069	0.0002117	61580635	61813163	11	61813163	11	61813163	*	Y	-0.972973	-3.71014
chr6:126485530:T:C	0.6824	T	C	0.5284	0.0041	0.0101	36659	63137	44.6	0.05415	6	126485530	6	126485530	*	rs4422634	Y	6	126806676	chr6:126806676	rs4422634	t	c	0.5449	-0.0484	0.0064	3.507e-14	126806676	126485530	6	126485530	6	126485530	*	Y	0.405941	-7.5625
chr9:95033297:C:T	0.8871	T	C	0.8795	-0.0023	0.0159	36659	63137	0	0.9089	9	95033297	9	95033297	*	rs6479592	Y	9	97795579	chr9:97795579	rs6479592	t	c	0.8871	0.0472	0.0102	3.361e-06	97795579	95033297	9	95033297	9	95033297	*	Y	-0.144654	4.62745
chr3:23245250:G:A	0.2813	A	G	0.0904	0.0189	0.0176	36659	63137	44.1	0.05693	3	23245250	3	23245250	*	rs13084250	R	3	23286741	chr3:23286741	rs13084250	a	g	0.0989	-0.0663	0.0108	7.857e-10	23286741	23245250	3	23245250	3	23245250	*	R	1.07386	-6.13889
chr12:121144179:G:T	0.6695	T	G	0.0376	0.0114	0.0266	36659	63137	0	0.5879	12	121144179	12	121144179	*	rs11065452	K	12	121581982	chr12:121581982	rs11065452	t	g	0.0455	0.0724	0.0156	3.47e-06	121581982	121144179	12	121144179	12	121144179	*	K	0.428571	4.64103
chr12:65797550:C:T	0.2365	T	C	0.0799	-0.0222	0.0187	36659	63137	0	0.4683	12	65797550	12	65797550	*	rs2612036	Y	12	66191330	chr12:66191330	rs2612036	t	c	0.0741	0.0816	0.0123	2.717e-11	66191330	65797550	12	65797550	12	65797550	*	Y	-1.18717	6.63415
chr8:19971113:C:A	0.2971	A	C	0.0295	-0.0315	0.0302	36659	63137	36.9	0.1039	8	19971113	8	19971113	*	rs114965955	M	8	19828624	chr8:19828624	rs114965955	a	c	0.0256	0.0744	0.0204	0.0002684	19828624	19971113	8	19971113	8	19971113	*	M	-1.04305	3.64706
chr7:23467900:C:T	0.003578	T	C	0.3804	0.0302	0.0104	36659	63137	0	0.5479	7	23467900	7	23467900	*	rs4496867	Y	7	23507519	chr7:23507519	rs4496867	t	c	0.3744	0.0248	0.0066	0.0001701	23507519	23467900	7	23467900	7	23467900	*	Y	2.90385	3.75758
chr2:226264839:T:C	0.7124	T	C	0.5236	0.0037	0.0101	36659	63137	9	0.3588	2	226264839	2	226264839	*	rs2972142	Y	2	227129555	chr2:227129555	rs2972142	t	c	0.5122	-0.0657	0.0064	8.084e-25	227129555	226264839	2	226264839	2	226264839	*	Y	0.366337	-10.2656
chr2:100203969:A:G	0.555	A	G	0.6229	-0.0061	0.0104	36659	63137	0	0.5244	2	100203969	2	100203969	*	rs11689201	R	2	100820431	chr2:100820431	rs11689201	a	g	0.6103	0.0232	0.0066	0.0004362	100820431	100203969	2	100203969	2	100203969	*	R	-0.586538	3.51515
chr5:102789329:T:G	0.6806	T	G	0.645	-0.0043	0.0105	36659	63137	0	0.7465	5	102789329	5	102789329	*	rs406761	K	5	102125033	chr5:102125033	rs406761	t	g	0.632	-0.0366	0.0066	2.88e-08	102125033	102789329	5	102789329	5	102789329	*	K	-0.409524	-5.54545
chr2:159586569:C:T	0.9726	T	C	0.9674	0.0011	0.0315	36659	63137	13.6	0.3147	2	159586569	2	159586569	*	rs4665086	Y	2	160443080	chr2:160443080	rs4665086	t	c	0.9743	0.076	0.0208	0.0002647	160443080	159586569	2	159586569	2	159586569	*	Y	0.0349206	3.65385
chr3:182579432:A:G	0.9106	A	G	0.6769	-0.0013	0.0111	36294	57031	0	0.8819	3	182579432	3	182579432	*	rs9876057	R	3	182297220	chr3:182297220	rs9876057	a	g	0.6807	0.0248	0.0069	0.0003322	182297220	182579432	3	182579432	3	182579432	*	R	-0.117117	3.5942
chr17:46144236:G:C	3.225e-08	C	G	0.2282	-0.068	0.0123	36659	63137	55.4	0.01309	17	46144236	17	46144236	*	rs2696590	S	17	44221602	chr17:44221602	rs538148047	c	g	0.2126	0.0204	0.008	0.01036	44221602	46144236	17	46144236	17	46144236	*	S	-5.52846	2.55
chr2:145232469:C:T	0.927	T	C	0.2148	0.0011	0.0124	36659	63137	8.2	0.3658	2	145232469	2	145232469	*	rs13017937	Y	2	145990037	chr2:145990037	rs13017937	t	c	0.2063	-0.0281	0.008	0.0004135	145990037	145232469	2	145232469	2	145232469	*	Y	0.0887097	-3.5125
chr1:26102865:A:C	0.6861	A	C	0.8214	0.0053	0.0131	36659	63137	29	0.1696	1	26102865	1	26102865	*	rs61776573	M	1	26429356	chr1:26429356	rs61776573	a	c	0.8317	0.0387	0.0086	6.558e-06	26429356	26102865	1	26102865	1	26102865	*	M	0.40458	4.5
chr4:142663882:A:G	0.6469	A	G	0.8936	0.0075	0.0164	36659	63137	0	0.4433	4	142663882	4	142663882	*	rs10015404	R	4	143585035	chr4:143585035	rs10015404	a	g	0.8908	-0.036	0.0102	0.0003931	143585035	142663882	4	142663882	4	142663882	*	R	0.457317	-3.52941
chr6:167029529:T:C	0.6365	T	C	0.5274	-0.0048	0.0101	36659	63137	0	0.986	6	167029529	6	167029529	*	rs2237273	Y	6	167443017	chr6:167443017	rs2237273	t	c	0.5268	-0.023	0.0064	0.0003168	167443017	167029529	6	167029529	6	167029529	*	Y	-0.475248	-3.59375
chr1:106663900:A:T	0.3895	A	T	0.247	-0.0101	0.0118	36659	63137	0	0.7343	1	106663900	1	106663900	*	rs4443917	W	1	107206522	chr1:107206522	rs4443917	a	t	0.2426	-0.0262	0.0074	0.0004244	107206522	106663900	1	106663900	1	106663900	*	W	-0.855932	-3.54054
chr1:229502515:T:C	0.7041	T	C	0.7931	-0.0047	0.0125	36659	63137	65.6	0.00121	1	229502515	1	229502515	*	rs12031235	Y	1	229638262	chr1:229638262	rs12031235	t	c	0.7998	-0.0319	0.008	6.101e-05	229638262	229502515	1	229502515	1	229502515	*	Y	-0.376	-3.9875
chr9:94876644:C:A	0.9745	A	C	0.0634	-0.0007	0.0207	36659	63137	0	0.9996	9	94876644	9	94876644	*	rs12339541	H	9	97638926	chr9:97638926	rs12339541	a	c	0.0616	-0.0564	0.0134	2.572e-05	97638926	94876644	9	94876644	9	94876644	*	H	-0.0338164	-4.20896
chr9:133272816:T:C	0.5658	T	C	0.566	0.0059	0.0102	36390	62462	0	0.4567	9	133272816	9	133272816	*	rs78475394	Y	9	136148231	chr9:136148231	rs475419	t	c	0.5413	0.0286	0.0064	7.536e-06	136148231	133272816	9	133272816	9	133272816	*	Y	0.578431	4.46875
chr15:76662501:C:A	0.8728	A	C	0.078	-0.003	0.0188	36659	63137	0	0.5981	15	76662501	15	76662501	*	rs58265327	M	15	76954842	chr15:76954842	rs58265327	a	c	0.0679	-0.0452	0.0129	0.0004485	76954842	76662501	15	76662501	15	76662501	*	M	-0.159574	-3.50388
chr10:91705444:A:G	0.0106	A	G	0.8507	0.0363	0.0142	36659	63137	0	0.8813	10	91705444	10	91705444	*	rs61743258	R	10	93465201	chr10:93465201	rs61743258	a	g	0.8538	-0.0364	0.009	5.289e-05	93465201	91705444	10	91705444	10	91705444	*	R	2.55634	-4.04444
chr8:84566631:A:G	0.5517	A	G	0.7733	0.0072	0.0121	36659	63137	0	0.9736	8	84566631	8	84566631	*	rs2970009	R	8	85478866	chr8:85478866	rs2970009	a	g	0.7648	0.0274	0.0077	0.0004056	85478866	84566631	8	84566631	8	84566631	*	R	0.595041	3.55844
chr15:62086409:G:A	0.8461	A	G	0.4392	0.002	0.0102	36659	63137	41.4	0.07319	15	62086409	15	62086409	*	rs893158	R	15	62378608	chr15:62378608	rs893158	a	g	0.4589	-0.0254	0.0065	9.124e-05	62378608	62086409	15	62086409	15	62086409	*	R	0.196078	-3.90769
chr12:95559982:T:C	0.3635	T	C	0.8528	-0.0129	0.0142	36659	63137	0	0.539	12	95559982	12	95559982	*	rs7304754	Y	12	95953758	chr12:95953758	rs7304754	t	c	0.8555	-0.0339	0.0091	0.000198	95953758	95559982	12	95559982	12	95559982	*	Y	-0.908451	-3.72527
chr20:52602214:A:G	0.7976	A	G	0.6343	0.0027	0.0104	36659	63137	6.3	0.3833	20	52602214	20	52602214	*	rs6097043	D	20	51218753	chr20:51218753	rs6097043	a	g	0.6319	0.0294	0.0066	8.308e-06	51218753	52602214	20	52602214	20	52602214	*	D	0.259615	4.45455
chr14:58282711:C:T	0.6162	T	C	0.7319	-0.0058	0.0116	36659	63137	0	0.7492	14	58282711	14	58282711	*	rs10151828	Y	14	58749429	chr14:58749429	rs10151828	t	c	0.7154	-0.0351	0.007	5.629e-07	58749429	58282711	14	58282711	14	58282711	*	Y	-0.5	-5.01429
chr10:63360098:C:T	0.002166	T	C	0.2852	0.0342	0.0112	36659	63137	39.8	0.08329	10	63360098	10	63360098	*	rs72835387	Y	10	65119858	chr10:65119858	rs72835387	t	c	0.2967	0.0298	0.0069	1.615e-05	65119858	63360098	10	63360098	10	63360098	*	Y	3.05357	4.31884
chr6:50152143:C:T	0.06564	T	C	0.0321	-0.0538	0.0292	36659	63137	24.2	0.2134	6	50152143	6	50152143	*	rs79271895	H	6	50119856	chr6:50119856	rs79271895	t	c	0.044	0.0648	0.0166	9.924e-05	50119856	50152143	6	50152143	6	50152143	*	H	-1.84247	3.90361
chr15:87027950:G:A	0.6937	A	G	0.0017	0.0767	0.1948	26798	28624	70.3	0.06634	15	87027950	15	87027950	*	rs28774368	R	15	87571181	chr15:87571181	rs28774368	a	g	0.0005	1.0991	0.2566	1.845e-05	87571181	87027950	15	87027950	15	87027950	*	R	0.393737	4.28332
chr6:98097735:G:T	0.3603	T	G	0.3852	-0.0095	0.0104	36659	63137	0	0.9029	6	98097735	6	98097735	*	rs62422661	K	6	98545611	chr6:98545611	rs62422661	t	g	0.3868	-0.0286	0.0066	1.452e-05	98545611	98097735	6	98097735	6	98097735	*	K	-0.913462	-4.33333
chr10:113046101:C:A	0.8432	A	C	0.1531	-0.0028	0.014	36659	63137	46.4	0.04466	10	113046101	10	113046101	*	rs11196203	M	10	114805860	chr10:114805860	rs11196203	a	c	0.1671	-0.0856	0.0087	6.85e-23	114805860	113046101	10	113046101	10	113046101	*	M	-0.2	-9.83908
chr15:49715846:C:A	0.2094	A	C	0.2153	-0.0157	0.0125	36659	63137	0	0.8529	15	49715846	15	49715846	*	rs12050638	M	15	50008043	chr15:50008043	rs12050638	a	c	0.2217	0.0274	0.0077	0.0004056	50008043	49715846	15	49715846	15	49715846	*	M	-1.256	3.55844
chr4:184827547:T:C	0.6077	T	C	0.8168	-0.0067	0.0131	36659	63137	0	0.6524	4	184827547	4	184827547	*	rs6833829	Y	4	185748701	chr4:185748701	rs6833829	t	c	0.82	0.0358	0.0084	1.92e-05	185748701	184827547	4	184827547	4	184827547	*	Y	-0.51145	4.2619
chr2:158429548:A:C	0.385	A	C	0.8986	0.0145	0.0167	36659	63137	18.5	0.2673	2	158429548	2	158429548	*	rs75843486	M	2	159286060	chr2:159286060	rs75843486	a	c	0.8985	-0.0393	0.0106	0.0002021	159286060	158429548	2	158429548	2	158429548	*	M	0.868263	-3.70755
chr2:43365795:C:T	0.02698	T	C	0.0253	-0.0758	0.0343	36659	63137	30.6	0.1548	2	43365795	2	43365795	*	rs142601548	Y	2	43592934	chr2:43592934	rs142601548	t	c	0.0244	-0.1585	0.0228	3.809e-12	43592934	43365795	2	43365795	2	43365795	*	Y	-2.20991	-6.95175
chr1:204604353:G:A	0.9915	A	G	0.2029	0.0001	0.0125	36659	63137	42.9	0.06382	1	204604353	1	204604353	*	rs55678522	R	1	204573481	chr1:204573481	rs55678522	a	g	0.2118	-0.0353	0.0079	6.948e-06	204573481	204604353	1	204604353	1	204604353	*	R	0.008	-4.46835
chr6:138469585:C:T	0.06826	T	C	0.1562	0.0257	0.0141	36659	63137	0	0.9936	6	138469585	6	138469585	*	rs56269651	Y	6	138790722	chr6:138790722	rs56269651	t	c	0.1482	0.0399	0.009	9.373e-06	138790722	138469585	6	138469585	6	138469585	*	Y	1.8227	4.43333
chr2:148728104:C:T	0.9132	T	C	0.0269	-0.0034	0.0314	36659	63137	22.5	0.2292	2	148728104	2	148728104	*	rs75746102	Y	2	149485673	chr2:149485673	rs75746102	t	c	0.0293	0.0674	0.019	0.0003758	149485673	148728104	2	148728104	2	148728104	*	Y	-0.10828	3.54737
chr10:75172251:T:C	0.4497	T	C	0.5848	-0.0077	0.0102	36659	63137	51.7	0.02322	10	75172251	10	75172251	*	rs10824286	Y	10	76932009	chr10:76932009	rs10824286	t	c	0.5882	-0.0247	0.0065	0.0001418	76932009	75172251	10	75172251	10	75172251	*	Y	-0.754902	-3.8
chr4:29168555:C:A	0.2611	A	C	0.4374	0.0116	0.0103	36659	63137	0	0.8855	4	29168555	4	29168555	*	rs58186112	M	4	29170177	chr4:29170177	rs58186112	a	c	0.4486	-0.0248	0.0065	0.0001333	29170177	29168555	4	29168555	4	29168555	*	M	1.12621	-3.81538
chr22:29010784:T:C	0.1302	T	C	0.4532	-0.0154	0.0102	36659	63137	8.4	0.3645	22	29010784	22	29010784	*	rs6005954	Y	22	29406772	chr22:29406772	rs6005954	t	c	0.4604	-0.0227	0.0064	0.0003792	29406772	29010784	22	29010784	22	29010784	*	Y	-1.5098	-3.54688
chr11:93483585:G:A	0.5275	A	G	0.3127	0.0068	0.0108	36659	63137	0	0.4414	11	93483585	11	93483585	*	rs2658801	R	11	93216751	chr11:93216751	rs2658801	a	g	0.3077	-0.0361	0.0069	1.751e-07	93216751	93483585	11	93483585	11	93483585	*	R	0.62963	-5.23188
chr10:97233621:A:T	0.01242	A	T	0.3368	0.0268	0.0107	36659	63137	11.2	0.338	10	97233621	10	97233621	*	rs11189052	W	10	98993378	chr10:98993378	rs11189052	a	t	0.3444	0.0311	0.0067	3.465e-06	98993378	97233621	10	97233621	10	97233621	*	W	2.50467	4.64179
chr6:12207977:G:C	0.1626	C	G	0.6322	0.0151	0.0108	36659	63137	0	0.518	6	12207977	6	12207977	*	rs1739341	S	6	12208210	chr6:12208210	rs1739341	c	g	0.6604	-0.027	0.0068	7.269e-05	12208210	12207977	6	12207977	6	12207977	*	S	1.39815	-3.97059
chr5:102588531:A:C	0.8174	A	C	0.7323	-0.0026	0.0114	36659	63137	14.9	0.3024	5	102588531	5	102588531	*	rs62369727	M	5	101924235	chr5:101924235	rs62369727	a	c	0.7236	0.0372	0.0072	2.616e-07	101924235	102588531	5	102588531	5	102588531	*	M	-0.22807	5.16667
chr17:64125111:G:A	0.4845	A	G	0.0469	-0.0177	0.0253	36659	63137	0	0.8991	17	64125111	17	64125111	*	rs7219767	R	17	62202471	chr17:62202471	rs7219767	a	g	0.0465	0.0606	0.0159	0.0001402	62202471	64125111	17	64125111	17	64125111	*	R	-0.699605	3.81132
chr4:51949140:T:C	0.1967	T	C	0.7513	0.0152	0.0118	36659	63137	0.6	0.4355	4	51949140	4	51949140	*	rs146705911	Y	4	52815306	chr4:52815306	rs146705911	t	c	0.721	-0.0346	0.0071	1.176e-06	52815306	51949140	4	51949140	4	51949140	*	Y	1.28814	-4.87324
chr6:126945739:A:G	0.3371	A	G	0.9936	0.0631	0.0657	35592	60847	0	0.8534	6	126945739	6	126945739	*	rs78770624	R	6	127266884	chr6:127266884	rs78770624	a	g	0.9916	0.1438	0.0385	0.0001899	127266884	126945739	6	126945739	6	126945739	*	R	0.960426	3.73506
chr8:10763057:G:A	0.6388	A	G	0.4491	0.0048	0.0101	36390	62462	0	0.9827	8	10763057	8	10763057	*	rs7826218	R	8	10620567	chr8:10620567	rs7826218	a	g	0.4691	-0.0274	0.0064	1.786e-05	10620567	10763057	8	10763057	8	10763057	*	R	0.475248	-4.28125
chr11:2087459:C:T	0.0895	T	C	0.1916	-0.0225	0.0132	36390	62462	0	0.5202	11	2087459	11	2087459	*	rs11042560	Y	11	2108689	chr11:2108689	rs11042560	t	c	0.187	0.0428	0.0082	1.599e-07	2108689	2087459	11	2087459	11	2087459	*	Y	-1.70455	5.21951
chr3:53087260:A:G	0.4513	A	G	0.4399	-0.0076	0.0101	36659	63137	24.9	0.2069	3	53087260	3	53087260	*	rs4687701	R	3	53121276	chr3:53121276	rs4687701	a	g	0.4334	-0.0372	0.0064	5.729e-09	53121276	53087260	3	53087260	3	53087260	*	R	-0.752475	-5.8125
chr12:121099654:G:A	0.9173	A	G	0.13	0.0016	0.0155	36659	63137	0	0.7922	12	121099654	12	121099654	*	rs75072820	R	12	121537457	chr12:121537457	rs75072820	a	g	0.125	-0.0372	0.0103	0.0002885	121537457	121099654	12	121099654	12	121099654	*	R	0.103226	-3.61165
chr17:47966665:C:T	0.16	T	C	0.6149	0.0145	0.0103	36659	63137	44.6	0.05421	17	47966665	17	47966665	*	rs9894188	Y	17	46044031	chr17:46044031	rs9894188	t	c	0.6224	-0.0271	0.0066	3.984e-05	46044031	47966665	17	47966665	17	47966665	*	Y	1.40777	-4.10606
chr11:33071109:A:G	0.4825	A	G	0.2393	-0.0086	0.0123	36659	63137	1.7	0.4256	11	33071109	11	33071109	*	rs11032141	R	11	33092655	chr11:33092655	rs11032141	a	g	0.2318	-0.0273	0.0075	0.000293	33092655	33071109	11	33071109	11	33071109	*	R	-0.699187	-3.64
chr14:58584954:T:C	0.1855	T	C	0.7262	-0.0149	0.0113	36659	63137	1.4	0.4283	14	58584954	14	58584954	*	rs10150529	Y	14	59051672	chr14:59051672	rs10150529	t	c	0.7161	0.0293	0.0071	3.867e-05	59051672	58584954	14	58584954	14	58584954	*	Y	-1.31858	4.12676
chr8:20022819:C:T	0.7727	T	C	0.109	0.0046	0.0161	36659	63137	12	0.3299	8	20022819	8	20022819	*	rs11989309	Y	8	19880330	chr8:19880330	rs11989309	t	c	0.0982	-0.0629	0.0108	5.459e-09	19880330	20022819	8	20022819	8	20022819	*	Y	0.285714	-5.82407
chr10:92594447:T:G	0.4651	T	G	0.652	-0.0077	0.0106	36659	63137	0	0.6475	10	92594447	10	92594447	*	rs3824735	K	10	94354204	chr10:94354204	rs3824735	t	g	0.651	0.0917	0.0067	1.255e-42	94354204	92594447	10	92594447	10	92594447	*	K	-0.726415	13.6866
chr3:123379141:T:C	0.01171	T	C	0.6099	-0.0262	0.0104	36659	63137	0	0.8414	3	123379141	3	123379141	*	rs16834218	Y	3	123097988	chr3:123097988	rs16834218	t	c	0.6207	-0.0318	0.0066	1.429e-06	123097988	123379141	3	123379141	3	123379141	*	Y	-2.51923	-4.81818
chr3:184035549:C:T	0.005938	T	C	0.6244	-0.0287	0.0104	36659	63137	0	0.7423	3	184035549	3	184035549	*	rs7622660	Y	3	183753337	chr3:183753337	rs7622660	t	c	0.6073	-0.0331	0.0066	5.221e-07	183753337	184035549	3	184035549	3	184035549	*	Y	-2.75962	-5.01515
chr7:13499076:T:A	0.1319	A	T	0.7725	0.0194	0.0129	36659	63137	0	0.6514	7	13499076	7	13499076	*	rs6979402	W	7	13538701	chr7:13538701	rs6979402	a	t	0.7697	0.0298	0.0077	0.00012	13538701	13499076	7	13499076	7	13499076	*	W	1.50388	3.87013
chr3:185875378:A:G	0.01671	A	G	0.5731	-0.025	0.0105	36659	63137	44.3	0.0559	3	185875378	3	185875378	*	rs6773911	R	3	185593166	chr3:185593166	rs6773911	a	g	0.5691	-0.026	0.0066	8.093e-05	185593166	185875378	3	185875378	3	185875378	*	R	-2.38095	-3.93939
chr11:60156949:G:C	3.646e-14	C	G	0.4098	-0.0779	0.0103	36659	63137	0	0.8302	11	60156949	11	60156949	*	rs11600716	S	11	59924422	chr11:59924422	rs11600716	c	g	0.4117	0.0042	0.0065	0.5176	59924422	60156949	11	60156949	11	60156949	*	S	-7.56311	0.646154
chr12:120948906:T:A	0.8096	A	T	0.313	-0.0026	0.0109	36659	63137	0	0.5745	12	120948906	12	120948906	*	rs11065361	W	12	121386709	chr12:121386709	rs11065361	a	t	0.3259	-0.0298	0.0071	2.845e-05	121386709	120948906	12	120948906	12	120948906	*	W	-0.238532	-4.19718
chr11:86120391:A:T	1.726e-11	A	T	0.5694	-0.0684	0.0102	36659	63137	0	0.7618	11	86120391	11	86120391	*	rs580887	W	11	85831433	chr11:85831433	rs580887	a	t	0.5726	-0.0026	0.0064	0.6839	85831433	86120391	11	86120391	11	86120391	*	W	-6.70588	-0.40625
chr1:36367479:A:G	0.5145	A	G	0.8697	-0.01	0.0154	36659	63137	16	0.2914	1	36367479	1	36367479	*	rs6680494	R	1	36833080	chr1:36833080	rs6680494	a	g	0.8849	0.0366	0.0102	0.0003137	36833080	36367479	1	36367479	1	36367479	*	R	-0.649351	3.58824
chr11:32406956:G:A	0.122	A	G	0.067	-0.0317	0.0205	36659	63137	25.6	0.1998	11	32406956	11	32406956	*	rs146369074	R	11	32428502	chr11:32428502	rs146369074	a	g	0.0718	0.0567	0.0124	4.448e-06	32428502	32406956	11	32406956	11	32406956	*	R	-1.54634	4.57258
chr6:51369684:T:C	0.00543	T	C	0.9764	-0.0919	0.033	36659	63137	0	0.4642	6	51369684	6	51369684	*	rs146662659	Y	6	51234482	chr6:51234482	rs146662659	t	c	0.9755	-0.083	0.0208	6.79e-05	51234482	51369684	6	51369684	6	51369684	*	Y	-2.78485	-3.99038
chr22:30071685:C:T	0.06883	T	C	0.0806	0.0336	0.0184	36659	63137	0	0.6092	22	30071685	22	30071685	*	rs148565341	Y	22	30467674	chr22:30467674	rs148565341	t	c	0.0867	-0.0813	0.0115	1.677e-12	30467674	30071685	22	30071685	22	30071685	*	Y	1.82609	-7.06957
chr20:44330128:G:A	0.7676	A	G	0.0352	0.0084	0.0284	36659	63137	4	0.4048	20	44330128	20	44330128	*	rs116847251	R	20	42958768	chr20:42958768	rs116847251	a	g	0.0394	0.0656	0.0173	0.0001463	42958768	44330128	20	44330128	20	44330128	*	R	0.295775	3.79191
chr17:68066757:C:T	0.4456	T	C	0.1894	-0.0101	0.0132	36659	63137	0	0.5888	17	68066757	17	68066757	*	rs74900486	Y	17	66062873	chr17:66062873	rs74900486	t	c	0.1902	0.0315	0.0083	0.0001399	66062873	68066757	17	68066757	17	68066757	*	Y	-0.765152	3.79518
chr11:113611150:C:T	0.632	T	C	0.1216	0.0074	0.0155	36659	63137	0	0.4506	11	113611150	11	113611150	*	rs61904960	Y	11	113481872	chr11:113481872	rs61904960	t	c	0.1423	0.0338	0.0092	0.0002441	113481872	113611150	11	113611150	11	113611150	*	Y	0.477419	3.67391
chr12:60858435:G:A	0.9068	A	G	0.8146	-0.0015	0.0132	36659	63137	0	0.6507	12	60858435	12	60858435	*	rs4758760	R	12	61252216	chr12:61252216	rs4758760	a	g	0.8262	-0.0303	0.0084	0.0002976	61252216	60858435	12	60858435	12	60858435	*	R	-0.113636	-3.60714
chr16:53486892:A:G	0.1203	A	G	0.6661	0.0167	0.0107	36659	63137	26.6	0.1908	16	53486892	16	53486892	*	rs60420081	R	16	53520804	chr16:53520804	rs60420081	a	g	0.6826	0.0271	0.0069	8.794e-05	53520804	53486892	16	53486892	16	53486892	*	R	1.56075	3.92754
chr5:117215437:G:C	0.623	C	G	0.3559	-0.0052	0.0106	36659	63137	11.3	0.3365	5	117215437	5	117215437	*	rs6595020	S	5	116551133	chr5:116551133	rs6595020	c	g	0.3503	-0.0239	0.0067	0.0003616	116551133	117215437	5	117215437	5	117215437	*	S	-0.490566	-3.56716
chr10:122390401:T:C	0.0001347	T	C	0.5331	0.0386	0.0101	36659	63137	8.5	0.3627	10	122390401	10	122390401	*	rs10788284	Y	10	124149917	chr10:124149917	rs10788284	t	c	0.5115	0.0478	0.0064	7.202e-14	124149917	122390401	10	122390401	10	122390401	*	Y	3.82178	7.46875
chr12:121201520:C:T	0.6698	T	C	0.3487	0.0045	0.0107	36659	63137	0	0.556	12	121201520	12	121201520	*	rs12827821	Y	12	121639323	chr12:121639323	rs12827821	t	c	0.3425	-0.029	0.0068	2.034e-05	121639323	121201520	12	121201520	12	121201520	*	Y	0.420561	-4.26471
chr2:228130076:A:G	0.6446	A	G	0.6356	0.0049	0.0106	36659	63137	24.6	0.2091	2	228130076	2	228130076	*	rs7603510	R	2	228994792	chr2:228994792	rs7603510	a	g	0.6561	-0.0284	0.0066	1.666e-05	228994792	228130076	2	228130076	2	228130076	*	R	0.462264	-4.30303
chr4:49035924:T:C	0.2813	T	C	0.2621	-0.0126	0.0117	36659	63137	0	0.6203	4	49035924	4	49035924	*	rs2605239	Y	4	49037941	chr4:49037941	rs2605239	t	c	0.2781	0.0323	0.0071	5.715e-06	49037941	49035924	4	49035924	4	49035924	*	Y	-1.07692	4.5493
chr6:50351937:C:A	0.1965	A	C	0.0477	-0.0307	0.0238	36659	63137	52.9	0.01962	6	50351937	6	50351937	*	rs73436057	M	6	50319650	chr6:50319650	rs73436057	a	c	0.0597	0.054	0.0136	7.269e-05	50319650	50351937	6	50351937	6	50351937	*	M	-1.28992	3.97059
chr7:102739025:C:T	0.8076	T	C	0.0357	0.0068	0.0279	36659	63137	26.2	0.1941	7	102739025	7	102739025	*	rs142051406	Y	7	102379472	chr7:102379472	rs142051406	t	c	0.0407	-0.0653	0.0169	0.0001072	102379472	102739025	7	102739025	7	102739025	*	Y	0.243728	-3.86391
chr8:94958936:A:G	7.23e-06	A	G	0.4731	-0.0452	0.0101	36659	63137	30.8	0.1536	8	94958936	8	94958936	*	rs10429443	R	8	95971164	chr8:95971164	rs10429443	a	g	0.4842	0.041	0.0064	1.368e-10	95971164	94958936	8	94958936	8	94958936	*	R	-4.47525	6.40625
chr5:233457:A:G	0.6975	A	G	0.8632	-0.0058	0.0149	36659	63137	45.2	0.05089	5	233457	5	233457	*	rs7710005	R	5	233572	chr5:233572	rs7710005	a	g	0.8711	-0.0337	0.0096	0.0004678	233572	233457	5	233457	5	233457	*	R	-0.389262	-3.51042
chr2:43393448:C:T	0.003189	T	C	0.3441	-0.0312	0.0106	36659	63137	0	0.5823	2	43393448	2	43393448	*	rs7593351	B	2	43620587	chr2:43620587	rs7593351	t	c	0.3438	-0.0437	0.0067	6.963e-11	43620587	43393448	2	43393448	2	43393448	*	B	-2.9434	-6.52239
chr15:77365340:C:T	0.08604	T	C	0.7407	0.0197	0.0115	36659	63137	0	0.4759	15	77365340	15	77365340	*	rs1565757	Y	15	77657682	chr15:77657682	rs1565757	t	c	0.7526	0.0685	0.0074	3.125e-20	77657682	77365340	15	77365340	15	77365340	*	Y	1.71304	9.25676
chr6:20873617:A:G	0.7615	A	G	0.7536	-0.0036	0.0117	36659	63137	0	0.6205	6	20873617	6	20873617	*	rs4645410	R	6	20873848	chr6:20873848	rs4645410	a	g	0.7636	0.0525	0.0075	3.303e-12	20873848	20873617	6	20873617	6	20873617	*	R	-0.307692	7
chr18:38698745:T:C	0.9632	T	C	0.8566	0.0007	0.0146	36659	63137	31.4	0.1481	18	38698745	18	38698745	*	rs62080313	Y	18	36278709	chr18:36278709	rs62080313	t	c	0.8776	-0.0499	0.0097	2.982e-07	36278709	38698745	18	38698745	18	38698745	*	Y	0.0479452	-5.14433
chr11:69066415:A:G	0.7427	A	G	0.5128	0.0034	0.0103	36659	63137	0	0.5275	11	69066415	11	69066415	*	rs11228475	R	11	68833883	chr11:68833883	rs11228475	a	g	0.5024	0.029	0.0065	7.92e-06	68833883	69066415	11	69066415	11	69066415	*	R	0.330097	4.46154
chr17:78665187:A:C	0.9535	A	C	0.4667	0.0006	0.0104	36659	63137	15.6	0.2957	17	78665187	17	78665187	*	rs8076794	M	17	76661269	chr17:76661269	rs8076794	a	c	0.4445	0.0244	0.0065	0.0001708	76661269	78665187	17	78665187	17	78665187	*	M	0.0576923	3.75385
chr8:128605635:T:C	0.7695	T	C	0.6766	-0.0032	0.0108	36659	63137	38.1	0.09511	8	128605635	8	128605635	*	rs7018356	Y	8	129617881	chr8:129617881	rs7018356	t	c	0.6841	-0.0247	0.0069	0.0003511	129617881	128605635	8	128605635	8	128605635	*	Y	-0.296296	-3.57971
chr11:17165992:A:G	0.04254	A	G	0.5513	0.0206	0.0102	36659	63137	0	0.5839	11	17165992	11	17165992	*	rs214939	R	11	17187539	chr11:17187539	rs214939	a	g	0.5291	0.0316	0.0064	7.511e-07	17187539	17165992	11	17165992	11	17165992	*	R	2.01961	4.9375
chr2:226185256:C:A	0.1905	A	C	0.1344	-0.0193	0.0148	36659	63137	35.4	0.1158	2	226185256	2	226185256	*	rs12185648	M	2	227049972	chr2:227049972	rs12185648	a	c	0.1366	0.0503	0.0096	1.772e-07	227049972	226185256	2	226185256	2	226185256	*	M	-1.30405	5.23958
chr15:49250842:G:C	0.1731	C	G	0.2156	0.0169	0.0124	36659	63137	13.3	0.3171	15	49250842	15	49250842	*	rs73392288	S	15	49543039	chr15:49543039	rs73392288	c	g	0.2102	-0.0311	0.0079	7.481e-05	49543039	49250842	15	49250842	15	49250842	*	S	1.3629	-3.93671
chr9:3258852:A:C	0.3852	A	C	0.888	0.014	0.0161	36659	63137	0	0.9985	9	3258852	9	3258852	*	rs115901164	V	9	3258852	chr9:3258852	rs115901164	a	c	0.8883	-0.043	0.0105	4.01e-05	3258852	3258852	9	3258852	9	3258852	*	V	0.869565	-4.09524
chr16:79959340:T:A	0.1552	A	T	0.1038	-0.0235	0.0166	36659	63137	0	0.7761	16	79959340	16	79959340	*	rs4889057	W	16	79993237	chr16:79993237	rs4889057	a	t	0.1021	0.0373	0.0105	0.0003674	79993237	79959340	16	79959340	16	79959340	*	W	-1.41566	3.55238
chr7:131885936:G:T	0.07455	T	G	0.7549	0.0213	0.0119	36659	63137	8.7	0.3612	7	131885936	7	131885936	*	rs10085839	D	7	131570695	chr7:131570695	rs10085839	t	g	0.761	-0.0354	0.0077	4.902e-06	131570695	131885936	7	131885936	7	131885936	*	D	1.78992	-4.5974
chr17:4838817:A:G	0.7774	A	G	0.4606	0.0029	0.0101	36659	63137	21	0.2434	17	4838817	17	4838817	*	rs12450045	R	17	4742112	chr17:4742112	rs12450045	a	g	0.4516	0.027	0.0065	3.193e-05	4742112	4838817	17	4838817	17	4838817	*	R	0.287129	4.15385
chr4:94097633:T:C	0.655	T	C	0.5363	-0.0045	0.0101	36659	63137	0	0.4984	4	94097633	4	94097633	*	rs1509941	Y	4	95018784	chr4:95018784	rs1509941	t	c	0.5306	0.0344	0.0064	7.201e-08	95018784	94097633	4	94097633	4	94097633	*	Y	-0.445545	5.375
chr1:32842386:T:A	0.9071	A	T	0.1788	0.0016	0.0133	36659	63137	35	0.1184	1	32842386	1	32842386	*	rs785278	W	1	33307987	chr1:33307987	rs785278	a	t	0.1742	-0.0314	0.0087	0.0003024	33307987	32842386	1	32842386	1	32842386	*	W	0.120301	-3.6092
chr11:14638900:A:C	0.7308	A	C	0.9082	0.0061	0.0176	36659	63137	22.2	0.2323	11	14638900	11	14638900	*	rs7101657	M	11	14660446	chr11:14660446	rs7101657	a	c	0.9133	-0.0534	0.0113	2.331e-06	14660446	14638900	11	14638900	11	14638900	*	M	0.346591	-4.72566
chr3:58318385:C:T	0.3263	T	C	0.2587	-0.0115	0.0117	36659	63137	62.6	0.002886	3	58318385	3	58318385	*	rs1135089	Y	3	58304112	chr3:58304112	rs1135089	t	c	0.2558	0.0258	0.0073	0.0004313	58304112	58318385	3	58318385	3	58318385	*	Y	-0.982906	3.53425
chr11:50536920:C:T	0.01331	T	C	0.1034	0.042	0.017	36659	63137	35.6	0.1144	11	50536920	11	50536920	*	rs11245724	Y	11	50496091	chr11:50496091	rs11245724	t	c	0.107	0.0368	0.0105	0.0004402	50496091	50536920	11	50536920	11	50536920	*	Y	2.47059	3.50476
chr3:136259955:T:C	0.06178	T	C	0.7626	-0.022	0.0118	36659	63137	0	0.4574	3	136259955	3	136259955	*	rs13072038	Y	3	135978797	chr3:135978797	rs13072038	t	c	0.7512	-0.0303	0.0073	3.562e-05	135978797	136259955	3	136259955	3	136259955	*	Y	-1.86441	-4.15068
chr2:42778521:A:C	0.06065	A	C	0.6904	-0.0205	0.0109	36659	63137	58.3	0.007586	2	42778521	2	42778521	*	rs55775428	M	2	43005661	chr2:43005661	rs55775428	a	c	0.682	-0.0247	0.0069	0.0003511	43005661	42778521	2	42778521	2	42778521	*	M	-1.88073	-3.57971
chr5:116080492:C:T	0.6613	T	C	0.0139	-0.0198	0.0451	36227	62057	36.4	0.1273	5	116080492	5	116080492	*	rs187714246	H	5	115416189	chr5:115416189	rs187714246	t	c	0.0155	0.1008	0.0275	0.0002517	115416189	116080492	5	116080492	5	116080492	*	H	-0.439024	3.66545
chr7:70303247:A:G	0.75	A	G	0.7399	-0.0037	0.0115	36659	63137	32.8	0.1362	7	70303247	7	70303247	*	rs8180850	R	7	69768233	chr7:69768233	rs8180850	a	g	0.7368	-0.0302	0.0072	2.912e-05	69768233	70303247	7	70303247	7	70303247	*	R	-0.321739	-4.19444
chr2:147103913:C:T	0.9035	T	C	0.1523	-0.0017	0.014	36659	63137	0	0.6159	2	147103913	2	147103913	*	rs56038315	H	2	147861481	chr2:147861481	rs56038315	t	c	0.1543	0.0469	0.009	1.903e-07	147861481	147103913	2	147103913	2	147103913	*	H	-0.121429	5.21111
chr12:4284851:C:T	0.05604	T	C	0.8415	0.0287	0.015	36659	63137	42.2	0.06773	12	4284851	12	4284851	*	rs3217836	Y	12	4394017	chr12:4394017	rs3217836	t	c	0.8446	0.0355	0.0091	9.731e-05	4394017	4284851	12	4284851	12	4284851	*	Y	1.91333	3.9011
chr2:59068497:A:G	0.3681	A	G	0.6248	0.0094	0.0105	36659	63137	0	0.57	2	59068497	2	59068497	*	rs66517511	R	2	59295632	chr2:59295632	rs66517511	a	g	0.6167	0.0303	0.0066	4.358e-06	59295632	59068497	2	59068497	2	59068497	*	R	0.895238	4.59091
chr22:28481347:C:T	0.6952	T	C	0.3691	0.0041	0.0104	36659	63137	11.6	0.3334	22	28481347	22	28481347	*	rs5762656	Y	22	28877335	chr22:28877335	rs5762656	t	c	0.3558	0.0292	0.0067	1.315e-05	28877335	28481347	22	28481347	22	28481347	*	Y	0.394231	4.35821
chr11:50369845:C:T	0.001092	T	C	0.0901	0.0583	0.0178	36659	63137	24.6	0.2095	11	50369845	11	50369845	*	rs78590403	Y	11	50329016	chr11:50329016	rs78590403	t	c	0.0914	0.0493	0.0111	8.91e-06	50329016	50369845	11	50369845	11	50369845	*	Y	3.27528	4.44144
chr5:102323978:G:A	0.6801	A	G	0.293	0.0046	0.0111	36659	63137	0	0.5574	5	102323978	5	102323978	*	rs10213798	R	5	101659682	chr5:101659682	rs10213798	a	g	0.2925	-0.0361	0.007	2.66e-07	101659682	102323978	5	102323978	5	102323978	*	R	0.414414	-5.15714
chr4:184815299:C:T	0.7031	T	C	0.1266	0.0059	0.0156	36659	63137	0	0.6116	4	184815299	4	184815299	*	rs62338221	B	4	185736453	chr4:185736453	rs62338221	t	c	0.1251	-0.0444	0.0098	6.444e-06	185736453	184815299	4	184815299	4	184815299	*	B	0.378205	-4.53061
chr11:8515394:G:C	0.9994	C	G	0.2443	0	0.0117	36659	63137	0	0.9143	11	8515394	11	8515394	*	rs2084187	S	11	8536941	chr11:8536941	rs2084187	c	g	0.2279	-0.0358	0.0076	2.815e-06	8536941	8515394	11	8515394	11	8515394	*	S	0	-4.71053
chr3:48103339:A:G	0.6491	A	G	0.3532	0.0049	0.0107	36659	63137	14.1	0.3102	3	48103339	3	48103339	*	rs11710866	R	3	48144829	chr3:48144829	rs11710866	a	g	0.343	-0.0239	0.0067	0.0003616	48144829	48103339	3	48103339	3	48103339	*	R	0.457944	-3.56716
chr11:2684113:A:T	0.5455	A	T	0.7202	-0.0068	0.0113	36659	63137	0	0.5228	11	2684113	11	2684113	*	rs231356	D	11	2705343	chr11:2705343	rs231356	a	t	0.7007	-0.0488	0.0077	3.007e-10	2705343	2684113	11	2684113	11	2684113	*	D	-0.60177	-6.33766
chr16:53763996:C:G	0.005853	C	G	0.5221	0.0282	0.0102	36659	63137	0	0.497	16	53763996	16	53763996	*	rs7206790	S	16	53797908	chr16:53797908	rs7206790	c	g	0.5207	-0.0981	0.0065	1.351e-51	53797908	53763996	16	53763996	16	53763996	*	S	2.76471	-15.0923
chr9:132037291:C:T	0.8119	T	C	0.6568	0.0026	0.0108	36659	63137	0	0.7973	9	132037291	9	132037291	*	rs7467596	Y	9	134912678	chr9:134912678	rs7467596	t	c	0.6804	-0.0249	0.0068	0.0002535	134912678	132037291	9	132037291	9	132037291	*	Y	0.240741	-3.66176
chr11:45758488:C:T	0.4438	T	C	0.0739	-0.0148	0.0194	36659	63137	40.8	0.07655	11	45758488	11	45758488	*	rs10838511	Y	11	45780039	chr11:45780039	rs10838511	t	c	0.0773	0.0428	0.0119	0.0003361	45780039	45758488	11	45758488	11	45758488	*	Y	-0.762887	3.59664
chr3:170953600:C:T	0.3616	T	C	0.0958	0.0157	0.0173	36659	63137	1	0.4317	3	170953600	3	170953600	*	rs58649226	Y	3	170671389	chr3:170671389	rs58649226	t	c	0.0799	-0.049	0.0118	3.45e-05	170671389	170953600	3	170953600	3	170953600	*	Y	0.907514	-4.15254
chr9:94977057:G:A	0.1477	A	G	0.0147	0.0635	0.0439	36496	62732	36.4	0.1167	9	94977057	9	94977057	*	rs58325577	D	9	97739339	chr9:97739339	rs58325577	a	g	0.0133	-0.1169	0.0294	7.088e-05	97739339	94977057	9	94977057	9	94977057	*	D	1.44647	-3.97619
chr10:12200096:T:C	0.5195	T	C	0.4629	0.0066	0.0102	36659	63137	0	0.981	10	12200096	10	12200096	*	rs7910938	Y	10	12242095	chr10:12242095	rs7910938	t	c	0.4665	0.0291	0.0064	5.208e-06	12242095	12200096	10	12200096	10	12200096	*	Y	0.647059	4.54688
chr18:38715724:T:C	0.8621	T	C	0.9051	-0.0031	0.0177	36659	63137	37.6	0.09885	18	38715724	18	38715724	*	rs17650970	H	18	36295688	chr18:36295688	rs17650970	t	c	0.9213	-0.0582	0.0124	2.469e-06	36295688	38715724	18	38715724	18	38715724	*	H	-0.175141	-4.69355
chr1:50972693:C:T	0.05161	T	C	0.0942	-0.0336	0.0173	36659	63137	0	0.5703	1	50972693	1	50972693	*	rs3176466	Y	1	51438365	chr1:51438365	rs3176466	t	c	0.0923	-0.0656	0.0115	1.228e-08	51438365	50972693	1	50972693	1	50972693	*	Y	-1.9422	-5.70435
chr5:87003654:C:T	1.194e-10	T	C	0.2059	0.081	0.0126	36659	63137	55.5	0.01289	5	87003654	5	87003654	*	rs55695634	Y	5	86299471	chr5:86299471	rs55695634	t	c	0.2135	0.0001	0.0077	0.9897	86299471	87003654	5	87003654	5	87003654	*	Y	6.42857	0.012987
chr2:100296001:A:G	0.4647	A	G	0.366	0.0077	0.0105	36659	63137	52.4	0.02096	2	100296001	2	100296001	*	rs7582180	R	2	100912463	chr2:100912463	rs7582180	a	g	0.3541	0.0248	0.0067	0.0002148	100912463	100296001	2	100296001	2	100296001	*	R	0.733333	3.70149
chr5:34445236:C:T	0.4818	T	C	0.6005	0.0074	0.0105	36659	63137	0	0.5088	5	34445236	5	34445236	*	rs13189327	Y	5	34445341	chr5:34445341	rs13189327	t	c	0.6019	0.0245	0.0066	0.0002038	34445341	34445236	5	34445236	5	34445236	*	Y	0.704762	3.71212
chr12:50643057:C:T	0.82	T	C	0.2815	-0.0026	0.0112	36659	63137	17.8	0.2746	12	50643057	12	50643057	*	rs9788159	Y	12	51036840	chr12:51036840	rs9788159	t	c	0.2958	-0.0303	0.007	1.565e-05	51036840	50643057	12	50643057	12	50643057	*	Y	-0.232143	-4.32857
chr7:13854987:T:A	0.02322	A	T	0.3332	0.0246	0.0108	36659	63137	44.1	0.05713	7	13854987	7	13854987	*	rs62452244	W	7	13894612	chr7:13894612	rs62452244	a	t	0.3506	0.0257	0.0067	0.0001254	13894612	13854987	7	13854987	7	13854987	*	W	2.27778	3.83582
chr5:44839720:G:A	0.6553	A	G	0.6314	-0.0047	0.0105	36659	63137	0	0.7544	5	44839720	5	44839720	*	rs2330620	R	5	44839822	chr5:44839822	rs2330620	a	g	0.6254	-0.0371	0.0066	1.861e-08	44839822	44839720	5	44839720	5	44839720	*	R	-0.447619	-5.62121
chr15:47116066:A:G	0.339	A	G	0.9171	-0.0178	0.0186	36659	63137	0	0.6751	15	47116066	15	47116066	*	rs77549132	R	15	47408264	chr15:47408264	rs77549132	a	g	0.9104	-0.0483	0.0112	1.623e-05	47408264	47116066	15	47116066	15	47116066	*	R	-0.956989	-4.3125
chr5:103088509:A:G	0.5905	A	G	0.7084	-0.0059	0.0111	36659	63137	37.9	0.09661	5	103088509	5	103088509	*	rs40092	R	5	102424213	chr5:102424213	rs40092	a	g	0.7009	-0.0431	0.0069	4.46e-10	102424213	103088509	5	103088509	5	103088509	*	R	-0.531532	-6.24638
chr8:9176234:C:G	0.07455	C	G	0.5049	0.0184	0.0103	36390	62462	4.5	0.3989	8	9176234	8	9176234	*	rs439989	S	8	9033744	chr8:9033744	rs439989	c	g	0.4999	-0.0289	0.0065	8.51e-06	9033744	9176234	8	9176234	8	9176234	*	S	1.78641	-4.44615
chr5:52778010:A:G	0.9535	A	G	0.7858	-0.0007	0.0123	36659	63137	3.2	0.4122	5	52778010	5	52778010	*	rs2548496	R	5	52073844	chr5:52073844	rs2548496	a	g	0.791	-0.0426	0.0081	1.264e-07	52073844	52778010	5	52778010	5	52778010	*	R	-0.0569106	-5.25926
chr14:79392895:A:G	0.4849	A	G	0.2658	0.0081	0.0116	36659	63137	18.9	0.2632	14	79392895	14	79392895	*	rs2370975	R	14	79859238	chr14:79859238	rs2370975	a	g	0.2879	0.0382	0.007	5.168e-08	79859238	79392895	14	79392895	14	79392895	*	R	0.698276	5.45714
chr2:112051642:G:C	0.0822	C	G	0.7254	-0.0198	0.0114	36659	63137	0	0.9923	2	112051642	2	112051642	*	rs4567941	S	2	112809219	chr2:112809219	rs4567941	c	g	0.6993	0.0291	0.007	3.351e-05	112809219	112051642	2	112051642	2	112051642	*	S	-1.73684	4.15714
chr2:15032637:C:G	0.3983	C	G	0.2744	0.0099	0.0117	36659	63137	0	0.8339	2	15032637	2	15032637	*	rs10171322	S	2	15172761	chr2:15172761	rs10171322	c	g	0.2685	0.0282	0.0074	0.0001486	15172761	15032637	2	15032637	2	15032637	*	S	0.846154	3.81081
chr7:140897527:T:C	0.6953	T	C	0.8511	0.0055	0.0141	36659	63137	2	0.423	7	140897527	7	140897527	*	rs6952095	Y	7	140597327	chr7:140597327	rs6952095	t	c	0.8602	-0.0337	0.0091	0.0002159	140597327	140897527	7	140897527	7	140897527	*	Y	0.390071	-3.7033
chr8:11477733:G:A	0.3138	A	G	0.5321	0.0103	0.0102	36390	62462	0	0.8492	8	11477733	8	11477733	*	rs11775149	R	8	11335242	chr8:11335242	rs11775149	a	g	0.5504	-0.0304	0.0065	2.827e-06	11335242	11477733	8	11477733	8	11477733	*	R	1.0098	-4.67692
chr1:177989478:A:T	0.6679	A	T	0.8866	-0.0068	0.0159	36659	63137	1	0.432	1	177989478	1	177989478	*	rs12026879	W	1	177958613	chr1:177958613	rs12026879	a	t	0.8765	-0.0398	0.0096	3.599e-05	177958613	177989478	1	177989478	1	177989478	*	W	-0.427673	-4.14583
chr11:93415782:G:C	0.7284	C	G	0.8046	0.0044	0.0128	36659	63137	6.5	0.3815	11	93415782	11	93415782	*	rs2658778	S	11	93148948	chr11:93148948	rs2658778	c	g	0.8045	0.037	0.0081	4.446e-06	93148948	93415782	11	93415782	11	93415782	*	S	0.34375	4.5679
chr6:31203480:A:C	0.3676	A	C	0.4985	0.0091	0.0101	36390	62462	0	0.7793	6	31203480	6	31203480	*	rs6921948	M	6	31171257	chr6:31171257	rs6921948	a	c	0.5205	-0.025	0.0064	9.067e-05	31171257	31203480	6	31203480	6	31203480	*	M	0.90099	-3.90625
chr11:65457848:C:G	0.3636	C	G	0.8168	0.0118	0.013	36659	63137	49.6	0.03089	11	65457848	11	65457848	*	rs12808303	S	11	65225319	chr11:65225319	rs12808303	c	g	0.8123	-0.0543	0.0082	2.953e-11	65225319	65457848	11	65457848	11	65457848	*	S	0.907692	-6.62195
chr8:128549620:C:T	0.2317	T	C	0.1329	-0.0177	0.0148	36659	63137	16.5	0.2871	8	128549620	8	128549620	*	rs73375000	Y	8	129561866	chr8:129561866	rs73375000	t	c	0.13	0.054	0.0094	1.001e-08	129561866	128549620	8	128549620	8	128549620	*	Y	-1.19595	5.74468
chr16:89804968:G:A	0.973	A	G	0.1148	0.0006	0.0166	36659	63137	36.3	0.1089	16	89804968	16	89804968	*	rs17232309	R	16	89871376	chr16:89871376	rs17232309	a	g	0.1068	0.048	0.0111	1.526e-05	89871376	89804968	16	89804968	16	89804968	*	R	0.0361446	4.32432
chr5:101915397:G:A	0.7069	A	G	0.1879	0.0049	0.013	36659	63137	50.1	0.02869	5	101915397	5	101915397	*	rs72772465	V	5	101251101	chr5:101251101	rs72772465	a	g	0.1929	0.0356	0.0081	1.007e-05	101251101	101915397	5	101915397	5	101915397	*	V	0.376923	4.39506
chr7:585253:G:A	0.8666	A	G	0.0277	-0.0061	0.0363	34719	49656	21.4	0.2663	7	585253	7	585253	*	rs143128418	R	7	624890	chr7:624890	rs143128418	a	g	0.0281	0.089	0.0244	0.0002641	624890	585253	7	585253	7	585253	*	R	-0.168044	3.64754
chr5:50184077:T:A	0.468	A	T	0.5306	-0.008	0.0111	36659	63137	60.9	0.004355	5	50184077	5	50184077	*	rs12520167	W	5	49479911	chr5:49479911	rs12520167	a	t	0.5631	-0.0232	0.0064	0.0002807	49479911	50184077	5	50184077	5	50184077	*	W	-0.720721	-3.625
chr11:49532432:G:C	0.003016	C	G	0.0815	0.0541	0.0182	36659	63137	13.3	0.3173	11	49532432	11	49532432	*	rs7117413	S	11	49553984	chr11:49553984	rs7117413	c	g	0.0852	0.0524	0.0115	5.372e-06	49553984	49532432	11	49532432	11	49532432	*	S	2.97253	4.55652
chr12:120878975:T:C	0.5956	T	C	0.5276	0.0054	0.0101	36659	63137	6.2	0.3847	12	120878975	12	120878975	*	rs11065307	Y	12	121316778	chr12:121316778	rs11065307	t	c	0.5273	-0.0308	0.0064	1.418e-06	121316778	120878975	12	120878975	12	120878975	*	Y	0.534653	-4.8125
chr11:60178272:T:C	9.248e-17	T	C	0.6019	0.0857	0.0103	36659	63137	0	0.896	11	60178272	11	60178272	*	rs12453	Y	11	59945745	chr11:59945745	rs12453	t	c	0.6008	-0.0039	0.0065	0.548	59945745	60178272	11	60178272	11	60178272	*	Y	8.32039	-0.6
chr15:76515331:G:C	0.6706	C	G	0.5253	-0.0043	0.0101	36659	63137	0	0.4948	15	76515331	15	76515331	*	rs9646213	S	15	76807672	chr15:76807672	rs9646213	c	g	0.5206	0.0263	0.0064	3.824e-05	76807672	76515331	15	76515331	15	76515331	*	S	-0.425743	4.10938
chr3:136871460:C:A	0.001067	A	C	0.6881	0.0358	0.0109	36659	63137	0	0.4678	3	136871460	3	136871460	*	rs12487901	M	3	136590302	chr3:136590302	rs12487901	a	c	0.692	0.0254	0.0069	0.0002373	136590302	136871460	3	136871460	3	136871460	*	M	3.2844	3.68116
chr2:202309597:A:G	0.543	A	G	0.884	-0.0095	0.0156	36659	63137	0	0.4999	2	202309597	2	202309597	*	rs12471060	R	2	203174320	chr2:203174320	rs12471060	a	g	0.8837	-0.0353	0.0099	0.0003868	203174320	202309597	2	202309597	2	202309597	*	R	-0.608974	-3.56566
chr3:23254911:T:C	0.8074	T	C	0.6722	0.0026	0.0108	36659	63137	16.6	0.2853	3	23254911	3	23254911	*	rs6764047	Y	3	23296402	chr3:23296402	rs6764047	t	c	0.659	0.0265	0.0067	7.664e-05	23296402	23254911	3	23254911	3	23254911	*	Y	0.240741	3.95522
chr2:161547184:A:G	0.008769	A	G	0.0775	-0.053	0.0202	36659	63137	51	0.02558	2	161547184	2	161547184	*	rs7574669	R	2	162403694	chr2:162403694	rs7574669	a	g	0.0678	0.0518	0.0129	5.765e-05	162403694	161547184	2	161547184	2	161547184	*	R	-2.62376	4.0155
chr19:33427517:A:G	0.4524	A	G	0.6267	-0.0079	0.0105	36659	63137	16.2	0.2893	19	33427517	19	33427517	*	rs11667352	R	19	33918423	chr19:33918423	rs11667352	a	g	0.6053	0.0351	0.0066	1.031e-07	33918423	33427517	19	33427517	19	33427517	*	R	-0.752381	5.31818
chr6:31169388:A:G	0.1548	A	G	0.1922	0.0182	0.0128	36390	62462	20.5	0.2542	6	31169388	6	31169388	*	rs3130503	R	6	31137165	chr6:31137165	rs3130503	a	g	0.2185	-0.0489	0.0077	2.767e-10	31137165	31169388	6	31169388	6	31169388	*	R	1.42188	-6.35065
chr5:98768431:G:A	0.7851	A	G	0.0531	-0.0063	0.023	36659	63137	10.6	0.3433	5	98768431	5	98768431	*	rs74989199	R	5	98104135	chr5:98104135	rs74989199	a	g	0.0606	0.0525	0.0142	0.000227	98104135	98768431	5	98768431	5	98768431	*	R	-0.273913	3.69718
chr6:160536730:C:T	0.4236	T	C	0.1815	0.0106	0.0132	36659	63137	0	0.8255	6	160536730	6	160536730	*	rs73012278	Y	6	160957762	chr6:160957762	rs73012278	t	c	0.1854	-0.0353	0.0083	1.975e-05	160957762	160536730	6	160536730	6	160536730	*	Y	0.80303	-4.25301
chr7:157182442:G:A	0.9389	A	G	0.3493	0.0008	0.0106	36659	63137	3.2	0.4124	7	157182442	7	157182442	*	rs6459737	R	7	156975136	chr7:156975136	rs6459737	a	g	0.338	-0.0583	0.0067	3.311e-18	156975136	157182442	7	157182442	7	157182442	*	R	0.0754717	-8.70149
chr6:31227320:T:C	0.6528	T	C	0.2578	-0.0052	0.0115	36390	62462	11.1	0.3405	6	31227320	6	31227320	*	rs3130519	Y	6	31195097	chr6:31195097	rs3130519	t	c	0.2862	-0.0396	0.0071	2.667e-08	31195097	31227320	6	31227320	6	31227320	*	Y	-0.452174	-5.57746
chr2:27285842:C:T	0.7664	T	C	0.2017	-0.0037	0.0125	36659	63137	20.9	0.244	2	27285842	2	27285842	*	rs11686131	Y	2	27508710	chr2:27508710	rs11686131	t	c	0.2077	0.0284	0.0079	0.0002985	27508710	27285842	2	27285842	2	27285842	*	Y	-0.296	3.59494
chr4:76160683:G:A	0.1075	A	G	0.5171	-0.0163	0.0101	36659	63137	7.5	0.3722	4	76160683	4	76160683	*	rs1051325	R	4	77081836	chr4:77081836	rs1051325	a	g	0.5094	0.0265	0.0064	3.337e-05	77081836	76160683	4	76160683	4	76160683	*	R	-1.61386	4.14062
chr15:75310239:C:T	0.343	T	C	0.2511	0.0112	0.0119	36659	63137	13.7	0.3136	15	75310239	15	75310239	*	rs73435015	Y	15	75602580	chr15:75602580	rs73435015	t	c	0.2712	0.0289	0.0072	6.326e-05	75602580	75310239	15	75310239	15	75310239	*	Y	0.941176	4.01389
chr8:128617071:T:A	0.735	A	T	0.3145	0.0037	0.0109	36659	63137	38.2	0.09486	8	128617071	8	128617071	*	rs7011717	W	8	129629317	chr8:129629317	rs7011717	a	t	0.3063	0.0254	0.0069	0.0002373	129629317	128617071	8	128617071	8	128617071	*	W	0.33945	3.68116
chr8:8515619:G:A	0.4317	A	G	0.2735	-0.0089	0.0113	36390	62462	7.7	0.3708	8	8515619	8	8515619	*	rs17616242	R	8	8373129	chr8:8373129	rs17616242	a	g	0.2786	0.0296	0.0071	3.218e-05	8373129	8515619	8	8515619	8	8515619	*	R	-0.787611	4.16901
chr8:115632829:C:T	0.1543	T	C	0.6109	0.0149	0.0105	36659	63137	0	0.9915	8	115632829	8	115632829	*	rs2721952	Y	8	116645056	chr8:116645056	rs2721952	t	c	0.6146	-0.034	0.0066	2.544e-07	116645056	115632829	8	115632829	8	115632829	*	Y	1.41905	-5.15152
chr9:93695700:C:T	0.05243	T	C	0.3295	0.0208	0.0107	36659	63137	14.3	0.3082	9	93695700	9	93695700	*	rs7875238	Y	9	96457982	chr9:96457982	rs7875238	t	c	0.3184	0.028	0.0069	5.081e-05	96457982	93695700	9	93695700	9	93695700	*	Y	1.94393	4.05797
chr9:78755105:T:G	0.4332	T	G	0.4614	-0.0081	0.0103	36659	63137	18	0.2725	9	78755105	9	78755105	*	rs10120636	K	9	81370021	chr9:81370021	rs10120636	t	g	0.438	0.0289	0.0064	6.042e-06	81370021	78755105	9	78755105	9	78755105	*	K	-0.786408	4.51562
chr8:9732606:A:T	0.0004537	A	T	0.3595	-0.0372	0.0106	36390	62462	15.8	0.298	8	9732606	8	9732606	*	rs9644707	W	8	9590116	chr8:9590116	rs9644707	a	t	0.3623	0.0293	0.0067	1.228e-05	9590116	9732606	8	9732606	8	9732606	*	W	-3.50943	4.37313
chr3:30067864:G:T	0.334	T	G	0.2672	0.011	0.0114	36659	63137	13.5	0.3153	3	30067864	3	30067864	*	rs950752	K	3	30109355	chr3:30109355	rs950752	t	g	0.2637	0.0267	0.0072	0.0002192	30109355	30067864	3	30067864	3	30067864	*	K	0.964912	3.70833
chr16:925857:A:G	0.1252	A	G	0.8369	0.021	0.0137	36659	63137	45	0.05207	16	925857	16	925857	*	rs34937307	R	16	975857	chr16:975857	rs34937307	a	g	0.8358	-0.0311	0.0087	0.0003453	975857	925857	16	925857	16	925857	*	R	1.53285	-3.57471
chr5:171099634:A:G	0.4061	A	G	0.9476	-0.0191	0.023	36659	63137	37.9	0.09683	5	171099634	5	171099634	*	rs145327882	R	5	170526638	chr5:170526638	rs145327882	a	g	0.9594	-0.0581	0.0162	0.0003435	170526638	171099634	5	171099634	5	171099634	*	R	-0.830435	-3.58642
chr22:29836222:G:A	0.03975	A	G	0.0816	0.0377	0.0183	36659	63137	0	0.5767	22	29836222	22	29836222	*	rs76177778	D	22	30232211	chr22:30232211	rs76177778	a	g	0.0872	-0.079	0.0115	6.921e-12	30232211	29836222	22	29836222	22	29836222	*	D	2.06011	-6.86957
chr6:51386761:C:T	0.005145	T	C	0.0237	0.0925	0.033	36659	63137	0	0.4481	6	51386761	6	51386761	*	rs76052525	Y	6	51251559	chr6:51251559	rs76052525	t	c	0.0245	0.0816	0.0205	7e-05	51251559	51386761	6	51386761	6	51386761	*	Y	2.80303	3.98049
chr6:31159825:G:A	0.1776	A	G	0.4132	-0.0138	0.0102	36390	62462	0	0.441	6	31159825	6	31159825	*	rs6905862	R	6	31127602	chr6:31127602	rs6905862	a	g	0.4412	0.0416	0.0065	1.471e-10	31127602	31159825	6	31159825	6	31159825	*	R	-1.35294	6.4
chr19:44736932:A:G	6.49e-20	A	G	0.7538	0.1123	0.0123	36659	63137	56.7	0.01037	19	44736932	19	44736932	*	rs77775146	R	19	45240189	chr19:45240189	rs77775146	a	g	0.7645	-0.0148	0.0075	0.04962	45240189	44736932	19	44736932	19	44736932	*	R	9.13008	-1.97333
chr15:49420554:A:G	0.7173	A	G	0.9394	0.0077	0.0213	36659	63137	0	0.9348	15	49420554	15	49420554	*	rs72727285	R	15	49712751	chr15:49712751	rs72727285	a	g	0.9366	-0.0461	0.0131	0.0004277	49712751	49420554	15	49420554	15	49420554	*	R	0.361502	-3.51908
chr15:49278236:G:A	0.1704	A	G	0.2147	0.017	0.0124	36659	63137	12.7	0.3232	15	49278236	15	49278236	*	rs73394331	R	15	49570433	chr15:49570433	rs73394331	a	g	0.2102	-0.0309	0.0079	8.321e-05	49570433	49278236	15	49278236	15	49278236	*	R	1.37097	-3.91139
chr1:26086193:T:C	0.7326	T	C	0.8193	0.0045	0.0131	36659	63137	27	0.187	1	26086193	1	26086193	*	rs55722280	Y	1	26412684	chr1:26412684	rs55722280	t	c	0.8282	0.0389	0.0085	4.501e-06	26412684	26086193	1	26086193	1	26086193	*	Y	0.343511	4.57647
chr12:67238012:A:G	0.607	A	G	0.9531	0.0124	0.0242	36659	63137	0	0.4501	12	67238012	12	67238012	*	rs35774079	R	12	67631792	chr12:67631792	rs35774079	a	g	0.9517	-0.0579	0.0149	9.847e-05	67631792	67238012	12	67238012	12	67238012	*	R	0.512397	-3.88591
chr3:135928695:G:A	0.3363	A	G	0.3243	0.0104	0.0108	36659	63137	33.8	0.1283	3	135928695	3	135928695	*	rs908825	R	3	135647537	chr3:135647537	rs908825	a	g	0.334	0.0236	0.0067	0.0004285	135647537	135928695	3	135928695	3	135928695	*	R	0.962963	3.52239
chr8:10468395:G:A	0.0733	A	G	0.1417	0.0261	0.0146	36390	62462	0	0.494	8	10468395	8	10468395	*	rs150491901	R	8	10325905	chr8:10325905	rs150491901	a	g	0.1587	-0.0318	0.0089	0.0003527	10325905	10468395	8	10468395	8	10468395	*	R	1.78767	-3.57303
chr13:75719653:C:T	0.6099	T	C	0.4008	-0.0053	0.0103	36659	63137	0	0.7793	13	75719653	13	75719653	*	rs9544035	Y	13	76293789	chr13:76293789	rs9544035	t	c	0.4164	-0.0245	0.0065	0.0001606	76293789	75719653	13	75719653	13	75719653	*	Y	-0.514563	-3.76923
chr6:7214266:C:T	0.1642	T	C	0.1747	-0.0186	0.0134	36659	63137	23	0.2244	6	7214266	6	7214266	*	rs17672692	Y	6	7214499	chr6:7214499	rs17672692	t	c	0.194	-0.0382	0.0082	2.904e-06	7214499	7214266	6	7214266	6	7214266	*	Y	-1.38806	-4.65854
chr4:48737356:C:T	0.1318	T	C	0.5001	0.0151	0.0101	36659	63137	6.6	0.3804	4	48737356	4	48737356	*	rs7697522	Y	4	48739373	chr4:48739373	rs7697522	t	c	0.4737	-0.0239	0.0064	0.0001825	48739373	48737356	4	48737356	4	48737356	*	Y	1.49505	-3.73438
chr6:20758116:A:G	0.03408	A	G	0.5718	0.0216	0.0102	36659	63137	2.1	0.4215	6	20758116	6	20758116	*	rs2819997	R	6	20758347	chr6:20758347	rs2819997	a	g	0.5595	-0.0484	0.0064	3.507e-14	20758347	20758116	6	20758116	6	20758116	*	R	2.11765	-7.5625
chr10:63470178:T:C	0.292	T	C	0.9871	-0.0508	0.0482	36227	62057	15	0.3091	10	63470178	10	63470178	*	rs75236061	Y	10	65229938	chr10:65229938	rs75236061	t	c	0.9847	-0.1037	0.0283	0.0002442	65229938	63470178	10	63470178	10	63470178	*	Y	-1.05394	-3.66431
chr6:32681349:A:G	8.3e-09	A	G	0.9023	0.1012	0.0176	36659	63137	37.5	0.09962	6	32681349	6	32681349	*	rs9275097	R	6	32649126	chr6:32649126	rs9275097	a	g	0.8925	-0.0961	0.0107	2.29e-19	32649126	32681349	6	32681349	6	32681349	*	R	5.75	-8.98131
chr10:33725507:G:A	0.8089	A	G	0.0851	0.0044	0.018	36659	63137	34.8	0.1205	10	33725507	10	33725507	*	rs71495049	R	10	34014435	chr10:34014435	rs71495049	a	g	0.0884	0.0426	0.0112	0.0001432	34014435	33725507	10	33725507	10	33725507	*	R	0.244444	3.80357
chr12:121557276:T:C	0.9864	T	C	0.5785	-0.0002	0.0106	36659	63137	7.2	0.3754	12	121557276	12	121557276	*	rs28618294	Y	12	121995181	chr12:121995181	rs28618294	t	c	0.5564	-0.0237	0.0067	0.000405	121995181	121557276	12	121557276	12	121557276	*	Y	-0.0188679	-3.53731
chr11:93346552:C:T	0.6707	T	C	0.7913	-0.0053	0.0126	36659	63137	0	0.5087	11	93346552	11	93346552	*	rs3019222	Y	11	93079718	chr11:93079718	rs3019222	t	c	0.7904	0.0411	0.0079	1.66e-07	93079718	93346552	11	93346552	11	93346552	*	Y	-0.420635	5.20253
chr3:44966183:C:T	0.4057	T	C	0.2217	-0.0101	0.0121	36659	63137	0	0.7022	3	44966183	3	44966183	*	rs1401929	Y	3	45007675	chr3:45007675	rs1401929	t	c	0.2302	0.0278	0.0076	0.0002756	45007675	44966183	3	44966183	3	44966183	*	Y	-0.834711	3.65789
chr2:164778141:C:T	0.4207	T	C	0.2041	-0.0101	0.0125	36659	63137	38.3	0.09377	2	164778141	2	164778141	*	rs355889	Y	2	165634651	chr2:165634651	rs355889	t	c	0.1938	-0.0319	0.0081	7.596e-05	165634651	164778141	2	164778141	2	164778141	*	Y	-0.808	-3.93827
chr12:71096470:G:A	0.374	A	G	0.0612	-0.0202	0.0227	36659	63137	27.4	0.1838	12	71096470	12	71096470	*	rs73134416	R	12	71490250	chr12:71490250	rs73134416	a	g	0.0623	0.0508	0.0141	0.0003257	71490250	71096470	12	71096470	12	71096470	*	R	-0.889868	3.60284
chr6:50720751:A:G	0.955	A	G	0.97	-0.0017	0.03	36659	63137	33.2	0.1335	6	50720751	6	50720751	*	rs115854334	R	6	50688464	chr6:50688464	rs115854334	a	g	0.9648	-0.0788	0.0175	6.586e-06	50688464	50720751	6	50720751	6	50720751	*	R	-0.0566667	-4.50286
chr9:21979205:G:A	0.2331	A	G	0.8778	0.0188	0.0157	36659	63137	0	0.844	9	21979205	9	21979205	*	rs2518721	R	9	21979204	chr9:21979204	rs2518721	a	g	0.8813	-0.0451	0.0098	4.597e-06	21979204	21979205	9	21979205	9	21979205	*	R	1.19745	-4.60204
chr3:136834407:T:C	0.0009276	T	C	0.3138	-0.0362	0.0109	36659	63137	0	0.4601	3	136834407	3	136834407	*	rs9835096	Y	3	136553249	chr3:136553249	rs9835096	t	c	0.3103	-0.0263	0.0069	0.0001413	136553249	136834407	3	136834407	3	136834407	*	Y	-3.3211	-3.81159
chr17:48945499:A:G	0.5198	A	G	0.4699	0.0065	0.0102	36659	63137	0	0.9835	17	48945499	17	48945499	*	rs2898705	R	17	47022861	chr17:47022861	rs2898705	a	g	0.4682	-0.046	0.0064	5.92e-13	47022861	48945499	17	48945499	17	48945499	*	R	0.637255	-7.1875
chr18:1846171:T:C	0.2287	T	C	0.8584	0.0175	0.0146	36659	63137	0	0.747	18	1846171	18	1846171	*	rs8091804	Y	18	1846172	chr18:1846172	rs8091804	t	c	0.857	-0.0349	0.0091	0.0001275	1846172	1846171	18	1846171	18	1846171	*	Y	1.19863	-3.83516
chr11:65483973:A:G	0.5427	A	G	0.6851	-0.0066	0.0108	36659	63137	6.1	0.3859	11	65483973	11	65483973	*	rs7114809	R	11	65251444	chr11:65251444	rs7114809	a	g	0.6827	-0.0423	0.0069	9.285e-10	65251444	65483973	11	65483973	11	65483973	*	R	-0.611111	-6.13043
chr10:122383890:C:T	0.393	T	C	0.1197	0.0133	0.0156	36659	63137	0	0.7379	10	122383890	10	122383890	*	rs72830784	Y	10	124143406	chr10:124143406	rs72830784	t	c	0.1119	0.0366	0.0102	0.0003137	124143406	122383890	10	122383890	10	122383890	*	Y	0.852564	3.58824
chr6:160297507:C:T	0.25	T	C	0.5416	0.0116	0.0101	36659	63137	0	0.4573	6	160297507	6	160297507	*	rs650154	Y	6	160718539	chr6:160718539	rs650154	t	c	0.525	-0.029	0.0064	5.61e-06	160718539	160297507	6	160297507	6	160297507	*	Y	1.14851	-4.53125
chr7:157142146:A:G	0.484	A	G	0.8992	0.0118	0.0168	36659	63137	2.4	0.4192	7	157142146	7	157142146	*	rs6972035	R	7	156934840	chr7:156934840	rs6972035	a	g	0.9001	0.0726	0.0108	1.674e-11	156934840	157142146	7	157142146	7	157142146	*	R	0.702381	6.72222
chr8:9119688:A:G	0.4566	A	G	0.3721	-0.0078	0.0105	36390	62462	0	0.8925	8	9119688	8	9119688	*	rs10109064	R	8	8977198	chr8:8977198	rs10109064	a	g	0.3633	0.0314	0.0068	3.954e-06	8977198	9119688	8	9119688	8	9119688	*	R	-0.742857	4.61765
chr5:269852:C:A	0.6837	A	C	0.1366	0.0061	0.0149	36659	63137	47	0.04204	5	269852	5	269852	*	rs12173015	M	5	269967	chr5:269967	rs12173015	a	c	0.1288	0.034	0.0096	0.0004161	269967	269852	5	269852	5	269852	*	M	0.409396	3.54167
chr6:21002540:A:G	0.8313	A	G	0.8847	0.0035	0.0162	36659	63137	0	0.7985	6	21002540	6	21002540	*	rs12195827	R	6	21002771	chr6:21002771	rs12195827	a	g	0.8864	0.051	0.0104	8.648e-07	21002771	21002540	6	21002540	6	21002540	*	R	0.216049	4.90385
chr7:12209710:T:G	0.2513	T	G	0.9949	0.0842	0.0734	35227	54741	0	0.5985	7	12209710	7	12209710	*	rs190060208	K	7	12249336	chr7:12249336	rs190060208	t	g	0.9945	-0.1621	0.0453	0.0003495	12249336	12209710	7	12209710	7	12209710	*	K	1.14714	-3.57837
chr15:80075489:G:C	0.1674	C	G	0.7083	0.0155	0.0112	36659	63137	43.1	0.06247	15	80075489	15	80075489	*	rs2469600	S	15	80367831	chr15:80367831	rs2469600	c	g	0.7157	0.0253	0.0071	0.0003802	80367831	80075489	15	80075489	15	80075489	*	S	1.38393	3.56338
chr1:45702970:A:G	0.8682	A	G	0.7116	0.0018	0.0111	36659	63137	0	0.9617	1	45702970	1	45702970	*	rs11211171	R	1	46168642	chr1:46168642	rs11211171	a	g	0.7083	0.0268	0.007	0.0001333	46168642	45702970	1	45702970	1	45702970	*	R	0.162162	3.82857
chr19:45662721:C:T	0.0005628	T	C	0.1791	-0.0456	0.0132	36659	63137	46.6	0.04377	19	45662721	19	45662721	*	rs35922055	H	19	46165979	chr19:46165979	rs35922055	t	c	0.1791	0.0452	0.0084	6.805e-08	46165979	45662721	19	45662721	19	45662721	*	H	-3.45455	5.38095
chr1:26155920:G:A	0.8449	A	G	0.2037	0.0024	0.0125	36659	63137	58.1	0.007909	1	26155920	1	26155920	*	rs75204979	R	1	26482411	chr1:26482411	rs75204979	a	g	0.19	-0.0373	0.0082	4.941e-06	26482411	26155920	1	26155920	1	26155920	*	R	0.192	-4.54878
chr20:52240336:G:A	0.3145	A	G	0.3795	-0.0105	0.0104	36659	63137	0	0.5861	20	52240336	20	52240336	*	rs4811313	R	20	50856875	chr20:50856875	rs4811313	a	g	0.3696	-0.0313	0.0068	4.243e-06	50856875	52240336	20	52240336	20	52240336	*	R	-1.00962	-4.60294
chr11:34772063:C:T	0.1514	T	C	0.087	0.0256	0.0178	36659	63137	0	0.6126	11	34772063	11	34772063	*	rs78235599	Y	11	34793610	chr11:34793610	rs78235599	t	c	0.0848	0.0606	0.0114	1.097e-07	34793610	34772063	11	34772063	11	34772063	*	Y	1.4382	5.31579
chr15:52793462:C:T	0.1594	T	C	0.1404	-0.0206	0.0146	36659	63137	0	0.8242	15	52793462	15	52793462	*	rs78056450	Y	15	53085659	chr15:53085659	rs78056450	t	c	0.1404	0.0451	0.0091	7.38e-07	53085659	52793462	15	52793462	15	52793462	*	Y	-1.41096	4.95604
chr12:133169103:C:T	0.2837	T	C	0.3313	-0.0116	0.0108	36659	63137	0	0.9239	12	133169103	12	133169103	*	rs11147262	Y	12	133745689	chr12:133745689	rs11147262	t	c	0.3475	0.0236	0.0067	0.0004285	133745689	133169103	12	133169103	12	133169103	*	Y	-1.07407	3.52239
chr3:47149859:G:A	0.9632	A	G	0.569	-0.0005	0.0102	36659	63137	0	0.7672	3	47149859	3	47149859	*	rs6772670	N	3	47191349	chr3:47191349	rs6772670	a	g	0.5844	0.0304	0.0065	2.827e-06	47191349	47149859	3	47149859	3	47149859	*	N	-0.0490196	4.67692
chr20:62638061:C:G	0.979	C	G	0.6131	-0.0003	0.0108	36390	62462	49	0.03955	20	62638061	20	62638061	*	rs3915930	S	20	61269413	chr20:61269413	rs3915930	c	g	0.6023	-0.0292	0.007	3.148e-05	61269413	62638061	20	62638061	20	62638061	*	S	-0.0277778	-4.17143
chr4:29217202:A:T	0.1873	A	T	0.5734	-0.0136	0.0103	36659	63137	0	0.937	4	29217202	4	29217202	*	rs61790890	W	4	29218824	chr4:29218824	rs61790890	a	t	0.5633	0.0234	0.0065	0.0003125	29218824	29217202	4	29217202	4	29217202	*	W	-1.32039	3.6
chr3:136884757:G:A	0.0008792	A	G	0.688	0.0364	0.0109	36659	63137	0	0.4666	3	136884757	3	136884757	*	rs7617932	R	3	136603599	chr3:136603599	rs7617932	a	g	0.6921	0.0256	0.0069	0.0002117	136603599	136884757	3	136884757	3	136884757	*	R	3.33945	3.71014
chr6:19708250:G:A	0.2509	A	G	0.4788	-0.0116	0.0101	36659	63137	0	0.7714	6	19708250	6	19708250	*	rs9366312	R	6	19708481	chr6:19708481	rs9366312	a	g	0.4784	-0.0273	0.0064	1.916e-05	19708481	19708250	6	19708250	6	19708250	*	R	-1.14851	-4.26562
chr14:58377801:A:G	0.7894	A	G	0.3985	-0.0028	0.0104	36659	63137	0	0.6663	14	58377801	14	58377801	*	rs28398380	R	14	58844519	chr14:58844519	rs28398380	a	g	0.4025	0.0254	0.0065	9.124e-05	58844519	58377801	14	58377801	14	58377801	*	R	-0.269231	3.90769
chr5:118655705:C:G	0.847	C	G	0.8039	-0.0024	0.0127	36659	63137	0	0.8485	5	118655705	5	118655705	*	rs1583077	S	5	117991400	chr5:117991400	rs1583077	c	g	0.7937	-0.0284	0.0079	0.0002985	117991400	118655705	5	118655705	5	118655705	*	S	-0.188976	-3.59494
chr6:51496450:T:C	0.02392	T	C	0.974	-0.0716	0.0317	36659	63137	23	0.224	6	51496450	6	51496450	*	rs5011490	Y	6	51361248	chr6:51361248	rs5011490	t	c	0.9726	-0.0851	0.0196	1.384e-05	51361248	51496450	6	51496450	6	51496450	*	Y	-2.25868	-4.34184
chr10:22572662:A:C	0.2228	A	C	0.061	0.0271	0.0222	36659	63137	0	0.8748	10	22572662	10	22572662	*	rs6482225	M	10	22861591	chr10:22861591	rs6482225	a	c	0.0546	0.0569	0.0141	5.685e-05	22861591	22572662	10	22572662	10	22572662	*	M	1.22072	4.03546
chr12:27724822:A:G	0.8104	A	G	0.9247	-0.0048	0.0198	36659	63137	0	0.9551	12	27724822	12	27724822	*	rs61915363	R	12	27877755	chr12:27877755	rs61915363	a	g	0.9237	0.0652	0.0124	1.311e-07	27877755	27724822	12	27724822	12	27724822	*	R	-0.242424	5.25806
chr3:141406863:C:G	0.1094	C	G	0.5847	0.0165	0.0103	36659	63137	0	0.9508	3	141406863	3	141406863	*	rs1344672	S	3	141125705	chr3:141125705	rs1344672	c	g	0.5583	0.0307	0.0067	4.618e-06	141125705	141406863	3	141406863	3	141406863	*	S	1.60194	4.58209
chr15:60404951:A:T	0.3004	A	T	0.9941	-0.0804	0.0777	35451	58886	35.6	0.1568	15	60404951	15	60404951	*	rs149339923	W	15	60697150	chr15:60697150	rs149339923	a	t	0.9934	-0.1792	0.0477	0.0001745	60697150	60404951	15	60404951	15	60404951	*	W	-1.03475	-3.75681
chr19:1046521:T:G	3.024e-11	T	G	0.8975	-0.111	0.0167	36390	62462	28.3	0.1837	19	1046521	19	1046521	*	rs3764650	K	19	1046520	chr19:1046520	rs3764650	t	g	0.9137	0.0054	0.0124	0.6621	1046520	1046521	19	1046521	19	1046521	*	K	-6.64671	0.435484
chr6:32695654:T:C	1.298e-08	T	C	0.9022	0.0997	0.0175	36659	63137	43.7	0.05883	6	32695654	6	32695654	*	rs9275296	Y	6	32663431	chr6:32663431	rs9275296	t	c	0.894	-0.0981	0.0104	2.962e-21	32663431	32695654	6	32695654	6	32695654	*	Y	5.69714	-9.43269
chr4:156357698:C:T	0.9747	T	C	0.0298	-0.001	0.0303	36659	63137	0	0.7953	4	156357698	4	156357698	*	rs79337126	Y	4	157278850	chr4:157278850	rs79337126	t	c	0.034	-0.0653	0.0183	0.0003655	157278850	156357698	4	156357698	4	156357698	*	Y	-0.0330033	-3.56831
chr19:12059277:G:T	0.9301	T	G	0.1214	0.0014	0.0156	36659	63137	0	0.6584	19	12059277	19	12059277	*	rs1837258	K	19	12170092	chr19:12170092	rs1837258	t	g	0.1118	0.038	0.0108	0.0004257	12170092	12059277	19	12059277	19	12059277	*	K	0.0897436	3.51852
chr3:58437561:G:A	0.5373	A	G	0.3716	-0.0066	0.0107	36659	63137	0	0.5504	3	58437561	3	58437561	*	rs11130643	R	3	58423288	chr3:58423288	rs11130643	a	g	0.3555	-0.0236	0.0067	0.0004285	58423288	58437561	3	58437561	3	58437561	*	R	-0.616822	-3.52239
chr5:201479:T:C	0.9437	T	C	0.8701	-0.0011	0.0152	36659	63137	34.2	0.125	5	201479	5	201479	*	rs62346506	Y	5	201594	chr5:201594	rs62346506	t	c	0.8734	-0.0342	0.0096	0.0003846	201594	201479	5	201479	5	201479	*	Y	-0.0723684	-3.5625
chr22:32028807:T:C	0.3454	T	C	0.9364	0.02	0.0212	36659	63137	12.9	0.3212	22	32028807	22	32028807	*	rs17682819	Y	22	32424794	chr22:32424794	rs17682819	t	c	0.9164	0.0606	0.0118	3.023e-07	32424794	32028807	22	32028807	22	32028807	*	Y	0.943396	5.13559
chr6:51639881:C:T	0.0009651	T	C	0.0258	0.1048	0.0318	36659	63137	19	0.2627	6	51639881	6	51639881	*	rs2661507	Y	6	51504679	chr6:51504679	rs2661507	t	c	0.027	0.0943	0.0197	1.662e-06	51504679	51639881	6	51639881	6	51639881	*	Y	3.2956	4.7868
chr5:113000318:G:T	0.3791	T	G	0.5033	-0.0089	0.0101	36659	63137	3.9	0.4059	5	113000318	5	113000318	*	rs13176362	K	5	112336015	chr5:112336015	rs13176362	t	g	0.4972	-0.0242	0.0066	0.0002437	112336015	113000318	5	113000318	5	113000318	*	K	-0.881188	-3.66667
chr9:118746257:C:T	0.05139	T	C	0.2832	0.0222	0.0114	36659	63137	8.8	0.3604	9	118746257	9	118746257	*	rs10123719	Y	9	121508535	chr9:121508535	rs10123719	t	c	0.3022	0.0243	0.0069	0.0004373	121508535	118746257	9	118746257	9	118746257	*	Y	1.94737	3.52174
chr9:3245605:T:G	0.6272	T	G	0.0809	-0.0093	0.0192	36659	63137	0	0.8731	9	3245605	9	3245605	*	rs589085	K	9	3245605	chr9:3245605	rs589085	t	g	0.0756	0.0489	0.012	4.882e-05	3245605	3245605	9	3245605	9	3245605	*	K	-0.484375	4.075
chr17:48869284:A:G	0.3409	A	G	0.5067	0.0096	0.0101	36659	63137	11.7	0.3327	17	48869284	17	48869284	*	rs882150	R	17	46946646	chr17:46946646	rs882150	a	g	0.5012	-0.0273	0.0064	1.916e-05	46946646	48869284	17	48869284	17	48869284	*	R	0.950495	-4.26562
chr11:103275734:G:A	0.6857	A	G	0.1054	0.0067	0.0167	36659	63137	29.3	0.1665	11	103275734	11	103275734	*	rs55937806	R	11	103146463	chr11:103146463	rs55937806	a	g	0.1236	-0.0381	0.0098	0.0001083	103146463	103275734	11	103275734	11	103275734	*	R	0.401198	-3.88776
chr4:20099641:G:A	0.4936	A	G	0.8474	-0.01	0.0146	36659	63137	45.6	0.04874	4	20099641	4	20099641	*	rs13133885	R	4	20101264	chr4:20101264	rs13133885	a	g	0.8567	-0.038	0.0091	3.024e-05	20101264	20099641	4	20099641	4	20099641	*	R	-0.684932	-4.17582
chr4:118279162:G:C	0.02509	C	G	0.0873	0.0401	0.0179	36659	63137	0	0.7618	4	118279162	4	118279162	*	rs17594468	S	4	119200317	chr4:119200317	rs17594468	c	g	0.0939	0.0484	0.0109	8.796e-06	119200317	118279162	4	118279162	4	118279162	*	S	2.24022	4.44037
chr19:45661351:T:C	0.0004868	T	C	0.8212	0.0461	0.0132	36659	63137	45	0.05175	19	45661351	19	45661351	*	rs74172501	Y	19	46164609	chr19:46164609	rs74172501	t	c	0.8267	-0.045	0.0086	1.594e-07	46164609	45661351	19	45661351	19	45661351	*	Y	3.49242	-5.23256
chr11:76727566:G:A	0.3564	A	G	0.1867	-0.012	0.013	36659	63137	0	0.8817	11	76727566	11	76727566	*	rs55933713	R	11	76438610	chr11:76438610	rs55933713	a	g	0.1892	-0.0329	0.0082	5.613e-05	76438610	76727566	11	76727566	11	76727566	*	R	-0.923077	-4.0122
chr3:171008574:C:G	0.4194	C	G	0.8558	-0.0115	0.0143	36659	63137	3.5	0.4093	3	171008574	3	171008574	*	rs11711437	S	3	170726363	chr3:170726363	rs11711437	c	g	0.8722	0.0511	0.0096	1.127e-07	170726363	171008574	3	171008574	3	171008574	*	S	-0.804196	5.32292
chr19:45203435:A:G	1.251e-16	A	G	0.4234	-0.0931	0.0112	36390	62462	18.9	0.2692	19	45203435	19	45203435	*	rs632235	R	19	45706693	chr19:45706693	rs632235	a	g	0.3884	0.0156	0.0069	0.02398	45706693	45203435	19	45203435	19	45203435	*	R	-8.3125	2.26087
chr11:103271634:A:G	0.7851	A	G	0.8942	-0.0045	0.0166	36659	63137	29.8	0.1621	11	103271634	11	103271634	*	rs59000167	R	11	103142363	chr11:103142363	rs59000167	a	g	0.8762	0.0388	0.0098	8.071e-05	103142363	103271634	11	103271634	11	103271634	*	R	-0.271084	3.95918
chr3:15831900:A:G	0.1702	A	G	0.3951	0.0141	0.0103	36659	63137	0	0.7672	3	15831900	3	15831900	*	rs11128760	R	3	15873407	chr3:15873407	rs11128760	a	g	0.4055	0.0318	0.0065	9.648e-07	15873407	15831900	3	15831900	3	15831900	*	R	1.36893	4.89231
chr1:50984472:A:G	0.07706	A	G	0.9077	0.0308	0.0174	36659	63137	0	0.4792	1	50984472	1	50984472	*	rs72906804	R	1	51450144	chr1:51450144	rs72906804	a	g	0.9103	0.0671	0.0113	2.958e-09	51450144	50984472	1	50984472	1	50984472	*	R	1.77011	5.93805
chr8:10842807:A:G	0.3435	A	G	0.415	-0.0098	0.0103	36390	62462	0	0.8961	8	10842807	8	10842807	*	rs7830431	R	8	10700317	chr8:10700317	rs7830431	a	g	0.4051	0.0355	0.0066	7.373e-08	10700317	10842807	8	10842807	8	10842807	*	R	-0.951456	5.37879
chr4:118200540:C:T	0.02918	T	C	0.0873	0.039	0.0179	36659	63137	0	0.8441	4	118200540	4	118200540	*	rs1608506	Y	4	119121695	chr4:119121695	rs1608506	t	c	0.0938	0.047	0.0109	1.587e-05	119121695	118200540	4	118200540	4	118200540	*	Y	2.17877	4.31193
chr3:23183499:A:T	0.2965	A	T	0.9679	-0.0299	0.0286	36659	63137	0	0.5698	3	23183499	3	23183499	*	rs115558808	W	3	23224990	chr3:23224990	rs115558808	a	t	0.9642	-0.0938	0.0174	6.783e-08	23224990	23183499	3	23183499	3	23183499	*	W	-1.04545	-5.3908
chr7:67950315:C:T	0.2668	T	C	0.073	-0.022	0.0198	36659	63137	37.1	0.1025	7	67950315	7	67950315	*	rs35149002	H	7	67415302	chr7:67415302	rs35149002	t	c	0.0698	-0.047	0.0128	0.0002337	67415302	67950315	7	67950315	7	67950315	*	H	-1.11111	-3.67188
chr3:70505440:T:A	0.5791	A	T	0.2043	-0.007	0.0126	36659	63137	12.5	0.3248	3	70505440	3	70505440	*	rs17733841	W	3	70554591	chr3:70554591	rs17733841	a	t	0.2109	0.0302	0.0079	0.0001201	70554591	70505440	3	70505440	3	70505440	*	W	-0.555556	3.82278
chr2:226039034:G:A	0.9587	A	G	0.2268	0.0006	0.0121	36659	63137	5.7	0.3888	2	226039034	2	226039034	*	rs1403364	R	2	226903750	chr2:226903750	rs1403364	a	g	0.2327	-0.0602	0.0075	1.398e-15	226903750	226039034	2	226039034	2	226039034	*	R	0.0495868	-8.02667
chr2:54921940:G:T	0.2542	T	G	0.1343	0.0169	0.0148	36659	63137	2.3	0.4201	2	54921940	2	54921940	*	rs4671994	K	2	55149077	chr2:55149077	rs4671994	t	g	0.147	-0.0373	0.009	3.437e-05	55149077	54921940	2	54921940	2	54921940	*	K	1.14189	-4.14444
chr22:46289483:C:T	0.9534	T	C	0.1001	-0.001	0.0168	36659	63137	8	0.3674	22	46289483	22	46289483	*	rs11705624	Y	22	46685380	chr22:46685380	rs11705624	t	c	0.102	0.0419	0.0105	6.286e-05	46685380	46289483	22	46289483	22	46289483	*	Y	-0.0595238	3.99048
chr8:26019803:G:A	0.3106	A	G	0.1894	0.0131	0.0129	36659	63137	0	0.9506	8	26019803	8	26019803	*	rs56084268	R	8	25877319	chr8:25877319	rs56084268	a	g	0.2023	0.0321	0.008	5.484e-05	25877319	26019803	8	26019803	8	26019803	*	R	1.0155	4.0125
chr22:31985235:G:A	0.357	A	G	0.0628	-0.0197	0.0214	36659	63137	6	0.3862	22	31985235	22	31985235	*	rs75691061	R	22	32381222	chr22:32381222	rs75691061	a	g	0.0826	-0.0612	0.0119	2.939e-07	32381222	31985235	22	31985235	22	31985235	*	R	-0.920561	-5.14286
chr6:19747817:G:T	0.4842	T	G	0.5118	-0.0071	0.0101	36659	63137	0	0.6145	6	19747817	6	19747817	*	rs6456258	D	6	19748048	chr6:19748048	rs6456258	t	g	0.5175	-0.0236	0.0064	0.0002198	19748048	19747817	6	19747817	6	19747817	*	D	-0.70297	-3.6875
chr16:28826585:A:G	0.3769	A	G	0.6328	0.0093	0.0105	36659	63137	32	0.1432	16	28826585	16	28826585	*	rs8062405	R	16	28837906	chr16:28837906	rs8062405	a	g	0.5979	-0.0291	0.0065	7.369e-06	28837906	28826585	16	28826585	16	28826585	*	R	0.885714	-4.47692
chr2:32378572:C:G	0.6027	C	G	0.6609	-0.0056	0.0107	36659	63137	46.2	0.04577	2	32378572	2	32378572	*	rs4019436	S	2	32603640	chr2:32603640	rs4019436	c	g	0.6751	-0.0267	0.007	0.0001412	32603640	32378572	2	32378572	2	32378572	*	S	-0.523364	-3.81429
chr17:67647530:C:T	0.08775	T	C	0.0722	0.0335	0.0196	36659	63137	0	0.5742	17	67647530	17	67647530	*	rs80320393	Y	17	65643646	chr17:65643646	rs80320393	t	c	0.0747	0.0586	0.0121	1.401e-06	65643646	67647530	17	67647530	17	67647530	*	Y	1.70918	4.84298
chr6:50958441:T:C	0.1646	T	C	0.6159	-0.0144	0.0104	36659	63137	30	0.1601	6	50958441	6	50958441	*	rs6924593	Y	6	50926154	chr6:50926154	rs6924593	t	c	0.6042	-0.0229	0.0065	0.0004192	50926154	50958441	6	50958441	6	50958441	*	Y	-1.38462	-3.52308
chr17:18112834:T:C	0.4945	T	C	0.6657	0.0073	0.0107	36659	63137	0	0.4635	17	18112834	17	18112834	*	rs1101727	Y	17	18016148	chr17:18016148	rs1101727	t	c	0.6836	-0.0273	0.0069	7.796e-05	18016148	18112834	17	18112834	17	18112834	*	Y	0.682243	-3.95652
chr15:62078285:T:C	0.8464	T	C	0.5619	-0.002	0.0102	36659	63137	41.6	0.07155	15	62078285	15	62078285	*	rs11635977	Y	15	62370484	chr15:62370484	rs11635977	t	c	0.5415	0.0251	0.0065	0.0001104	62370484	62078285	15	62078285	15	62078285	*	Y	-0.196078	3.86154
chr2:112469638:G:A	0.7702	A	G	0.0116	-0.0157	0.0536	36227	62057	34	0.1457	2	112469638	2	112469638	*	rs193178119	R	2	113227215	chr2:113227215	rs193178119	a	g	0.0114	0.1299	0.0341	0.0001414	113227215	112469638	2	112469638	2	112469638	*	R	-0.29291	3.80938
chr16:678922:A:G	0.5577	A	G	0.9954	-0.0472	0.0805	33899	54921	0	0.9609	16	678922	16	678922	*	rs61740733	R	16	728922	chr16:728922	rs61740733	a	g	0.9965	-0.2233	0.0614	0.0002732	728922	678922	16	678922	16	678922	*	R	-0.586335	-3.63681
chr12:50712419:C:T	0.8069	T	C	0.2818	-0.0027	0.0112	36659	63137	12.6	0.3244	12	50712419	12	50712419	*	rs11169528	Y	12	51106202	chr12:51106202	rs11169528	t	c	0.296	-0.0304	0.007	1.467e-05	51106202	50712419	12	50712419	12	50712419	*	Y	-0.241071	-4.34286
chr22:29105290:T:G	0.7828	T	G	0.2935	-0.0031	0.0112	36659	63137	34.3	0.1245	22	29105290	22	29105290	*	rs134672	K	22	29501278	chr22:29501278	rs134672	t	g	0.3025	-0.0259	0.0069	0.0001783	29501278	29105290	22	29105290	22	29105290	*	K	-0.276786	-3.75362
chr5:44888455:C:G	0.6785	C	G	0.3692	0.0043	0.0105	36659	63137	0	0.7832	5	44888455	5	44888455	*	rs10070928	S	5	44888557	chr5:44888557	rs10070928	c	g	0.3758	0.0367	0.0066	2.64e-08	44888557	44888455	5	44888455	5	44888455	*	S	0.409524	5.56061
chr8:8688374:T:C	0.5008	T	C	0.6249	0.007	0.0104	36390	62462	0	0.4655	8	8688374	8	8688374	*	rs7816427	Y	8	8545884	chr8:8545884	rs7816427	t	c	0.6194	0.0274	0.0066	3.269e-05	8545884	8688374	8	8688374	8	8688374	*	Y	0.673077	4.15152
chr13:56528298:G:T	0.5625	T	G	0.6094	-0.0061	0.0105	36659	63137	0	0.8858	13	56528298	13	56528298	*	rs1341535	K	13	57102432	chr13:57102432	rs1341535	t	g	0.6021	-0.0229	0.0064	0.0003364	57102432	56528298	13	56528298	13	56528298	*	K	-0.580952	-3.57812
chr1:219461925:G:T	0.3039	T	G	0.6047	0.0106	0.0103	36659	63137	18	0.2722	1	219461925	1	219461925	*	rs12402986	K	1	219635267	chr1:219635267	rs12402986	t	g	0.6043	0.0446	0.0065	6.399e-12	219635267	219461925	1	219461925	1	219461925	*	K	1.02913	6.86154
chr6:160334778:G:A	0.696	A	G	0.2099	0.0048	0.0123	36659	63137	35.7	0.1134	6	160334778	6	160334778	*	rs2457561	R	6	160755810	chr6:160755810	rs2457561	a	g	0.2061	-0.0316	0.008	7.152e-05	160755810	160334778	6	160334778	6	160334778	*	R	0.390244	-3.95
chr6:43506805:C:T	0.1533	T	C	0.0034	0.1641	0.1149	32228	42115	46.4	0.1327	6	43506805	6	43506805	*	rs141317606	Y	6	43474543	chr6:43474543	rs141317606	t	c	0.002	0.3307	0.0848	9.645e-05	43474543	43506805	6	43506805	6	43506805	*	Y	1.4282	3.89976
chr6:130084693:G:A	0.563	A	G	0.0995	0.0097	0.0168	36659	63137	0	0.5233	6	130084693	6	130084693	*	rs17816084	R	6	130405838	chr6:130405838	rs17816084	a	g	0.1004	0.0474	0.0107	9.065e-06	130405838	130084693	6	130084693	6	130084693	*	R	0.577381	4.42991
chr7:130782816:C:G	0.1547	C	G	0.6675	-0.016	0.0112	36659	63137	0	0.456	7	130782816	7	130782816	*	rs738134	S	7	130467575	chr7:130467575	rs738134	c	g	0.6782	-0.0547	0.007	6.314e-15	130467575	130782816	7	130782816	7	130782816	*	S	-1.42857	-7.81429
chr18:1860226:C:T	0.2904	T	C	0.1519	-0.0149	0.0141	36659	63137	0	0.6358	18	1860226	18	1860226	*	rs1989098	Y	18	1860227	chr18:1860227	rs1989098	t	c	0.1541	0.0348	0.0088	7.596e-05	1860227	1860226	18	1860226	18	1860226	*	Y	-1.05674	3.95455
chr8:144809973:A:G	0.922	A	G	0.5337	-0.001	0.0103	36659	63137	3.8	0.4062	8	144809973	8	144809973	*	rs2979082	R	8	146035358	chr8:146035358	rs2979082	a	g	0.5309	0.033	0.0064	2.38e-07	146035358	144809973	8	144809973	8	144809973	*	R	-0.0970874	5.15625
chr11:73538783:C:T	0.03737	T	C	0.0085	-0.1227	0.0589	35862	55951	0	0.6433	11	73538783	11	73538783	*	rs56262837	B	11	73249828	chr11:73249828	rs56262837	t	c	0.0074	-0.1537	0.0441	0.0004887	73249828	73538783	11	73538783	11	73538783	*	B	-2.08319	-3.48526
chr12:4223312:C:T	0.6512	T	C	0.2175	-0.0055	0.0122	36659	63137	0	0.8847	12	4223312	12	4223312	*	rs10849023	Y	12	4332478	chr12:4332478	rs10849023	t	c	0.2096	-0.0334	0.0079	2.106e-05	4332478	4223312	12	4223312	12	4223312	*	Y	-0.45082	-4.22785
chr3:11380845:A:G	0.8693	A	G	0.1891	-0.0022	0.0132	36659	63137	0	0.9459	3	11380845	3	11380845	*	rs4580536	R	3	11422319	chr3:11422319	rs4580536	a	g	0.1788	-0.0299	0.0084	0.0003575	11422319	11380845	3	11380845	3	11380845	*	R	-0.166667	-3.55952
chr12:4237632:G:T	0.138	T	G	0.2366	0.018	0.0121	36659	63137	0	0.6975	12	4237632	12	4237632	*	rs11611593	K	12	4346798	chr12:4346798	rs11611593	t	g	0.2637	0.0261	0.0073	0.0003693	4346798	4237632	12	4237632	12	4237632	*	K	1.4876	3.57534
chr6:20939480:A:G	0.7605	A	G	0.7742	-0.0037	0.0121	36659	63137	0	0.5336	6	20939480	6	20939480	*	rs4712570	R	6	20939711	chr6:20939711	rs4712570	a	g	0.7876	0.0486	0.0079	6.056e-10	20939711	20939480	6	20939480	6	20939480	*	R	-0.305785	6.1519
chr22:50042486:T:A	0.8441	A	T	0.0711	0.004	0.0203	36659	63137	0	0.8062	22	50042486	22	50042486	*	rs75149485	W	22	50480915	chr22:50480915	rs75149485	a	t	0.0756	-0.0456	0.0127	0.000319	50480915	50042486	22	50042486	22	50042486	*	W	0.197044	-3.59055
chr4:163914102:T:C	0.7218	T	C	0.626	0.0037	0.0105	36659	63137	8	0.3682	4	163914102	4	163914102	*	rs11733332	Y	4	164835254	chr4:164835254	rs11733332	t	c	0.6173	-0.0245	0.0066	0.0002038	164835254	163914102	4	163914102	4	163914102	*	Y	0.352381	-3.71212
chr3:23422758:G:A	0.2028	A	G	0.0856	0.0229	0.018	36659	63137	40.4	0.07959	3	23422758	3	23422758	*	rs13096187	R	3	23464249	chr3:23464249	rs13096187	a	g	0.0941	-0.0555	0.011	4.457e-07	23464249	23422758	3	23422758	3	23422758	*	R	1.27222	-5.04545
chr6:98065156:A:G	0.4747	A	G	0.401	-0.0074	0.0103	36659	63137	0	0.7537	6	98065156	6	98065156	*	rs3004179	R	6	98513032	chr6:98513032	rs3004179	a	g	0.3968	-0.0272	0.0065	2.789e-05	98513032	98065156	6	98065156	6	98065156	*	R	-0.718447	-4.18462
chr15:52800423:G:A	0.2214	A	G	0.144	-0.0176	0.0144	36659	63137	0	0.8552	15	52800423	15	52800423	*	rs2243790	R	15	53092620	chr15:53092620	rs2243790	a	g	0.145	0.0431	0.0091	2.228e-06	53092620	52800423	15	52800423	15	52800423	*	R	-1.22222	4.73626
chr9:81733693:T:G	0.3327	T	G	0.5424	-0.0099	0.0102	36659	63137	48.3	0.03616	9	81733693	9	81733693	*	rs11139387	K	9	84348608	chr9:84348608	rs11139387	t	g	0.5369	-0.0226	0.0064	0.0004024	84348608	81733693	9	81733693	9	81733693	*	K	-0.970588	-3.53125
chr17:42394899:A:G	0.05623	A	G	0.9206	-0.0357	0.0187	36659	63137	0	0.5274	17	42394899	17	42394899	*	rs17320971	R	17	40546917	chr17:40546917	rs17320971	a	g	0.9222	-0.046	0.0119	0.0001163	40546917	42394899	17	42394899	17	42394899	*	R	-1.90909	-3.86555
chr19:45824921:C:T	0.002973	T	C	0.3156	0.0324	0.0109	36659	63137	33.6	0.1299	19	45824921	19	45824921	*	rs4803861	Y	19	46328179	chr19:46328179	rs4803861	t	c	0.3185	-0.0276	0.0069	6.497e-05	46328179	45824921	19	45824921	19	45824921	*	Y	2.97248	-4
chr15:76194689:T:C	0.2412	T	C	0.5444	-0.0119	0.0102	36659	63137	5.6	0.39	15	76194689	15	76194689	*	rs2469565	Y	15	76487030	chr15:76487030	rs2469565	t	c	0.5406	0.0244	0.0064	0.0001333	76487030	76194689	15	76194689	15	76194689	*	Y	-1.16667	3.8125
chr3:52938846:G:A	0.4848	A	G	0.3255	-0.0075	0.0108	36659	63137	10.5	0.3444	3	52938846	3	52938846	*	rs62253603	R	3	52972862	chr3:52972862	rs62253603	a	g	0.3369	-0.0318	0.0068	2.974e-06	52972862	52938846	3	52938846	3	52938846	*	R	-0.694444	-4.67647
chr16:89735544:G:A	0.7949	A	G	0.1382	0.004	0.0154	36659	63137	0	0.5732	16	89735544	16	89735544	*	rs11649196	R	16	89801952	chr16:89801952	rs11649196	a	g	0.1444	0.0392	0.0095	3.885e-05	89801952	89735544	16	89735544	16	89735544	*	R	0.25974	4.12632
chr11:47770318:G:A	0.001374	A	G	0.4715	0.0322	0.0101	36659	63137	0	0.9138	11	47770318	11	47770318	*	rs7129237	R	11	47791870	chr11:47791870	rs7129237	a	g	0.4453	-0.0309	0.0064	1.311e-06	47791870	47770318	11	47770318	11	47770318	*	R	3.18812	-4.82812
chr7:149568637:T:C	0.3987	T	C	0.7419	0.0098	0.0116	36659	63137	0	0.8005	7	149568637	7	149568637	*	rs56707870	Y	7	149265728	chr7:149265728	rs56707870	t	c	0.7467	0.0295	0.0073	5.697e-05	149265728	149568637	7	149568637	7	149568637	*	Y	0.844828	4.0411
chr5:54036907:A:G	0.06869	A	G	0.758	-0.0215	0.0118	36659	63137	0	0.8163	5	54036907	5	54036907	*	rs34360866	R	5	53332737	chr5:53332737	rs34360866	a	g	0.7816	-0.0392	0.0077	4.206e-07	53332737	54036907	5	54036907	5	54036907	*	R	-1.82203	-5.09091
chr13:91307622:A:G	0.08534	A	G	0.5462	0.0178	0.0103	36659	63137	0	0.6337	13	91307622	13	91307622	*	rs1970085	R	13	91959876	chr13:91959876	rs1970085	a	g	0.5525	0.0261	0.0066	7.596e-05	91959876	91307622	13	91307622	13	91307622	*	R	1.72816	3.95455
chr17:64083672:C:G	0.9002	C	G	0.7498	-0.0015	0.0119	36659	63137	0	0.7649	17	64083672	17	64083672	*	rs8079000	B	17	62161032	chr17:62161032	rs8079000	c	g	0.7544	-0.0284	0.0074	0.0001333	62161032	64083672	17	64083672	17	64083672	*	B	-0.12605	-3.83784
chr8:84684086:T:C	0.5084	T	C	0.7544	0.0078	0.0117	36659	63137	0	0.5956	8	84684086	8	84684086	*	rs9886561	Y	8	85596321	chr8:85596321	rs9886561	t	c	0.7492	0.0268	0.0074	0.000312	85596321	84684086	8	84684086	8	84684086	*	Y	0.666667	3.62162
chr4:184708871:G:A	0.5167	A	G	0.1682	0.0088	0.0136	36659	63137	34.7	0.1212	4	184708871	4	184708871	*	rs61653735	R	4	185630025	chr4:185630025	rs61653735	a	g	0.1556	-0.0315	0.0088	0.0003415	185630025	184708871	4	184708871	4	184708871	*	R	0.647059	-3.57955
chr10:92624670:C:T	0.04324	T	C	0.2222	0.0246	0.0122	36659	63137	0	0.7382	10	92624670	10	92624670	*	rs11187105	Y	10	94384427	chr10:94384427	rs11187105	t	c	0.2334	-0.0821	0.0076	6.5e-27	94384427	92624670	10	92624670	10	92624670	*	Y	2.01639	-10.8026
chr12:70986331:G:C	0.5866	C	G	0.5058	-0.0056	0.0102	36659	63137	31	0.1521	12	70986331	12	70986331	*	rs1533238	S	12	71380111	chr12:71380111	rs1533238	c	g	0.524	-0.0326	0.0064	3.321e-07	71380111	70986331	12	70986331	12	70986331	*	S	-0.54902	-5.09375
chr3:37752178:T:C	0.4097	T	C	0.0167	-0.0405	0.0492	35862	55951	0	0.9447	3	37752178	3	37752178	*	rs2844378	Y	3	37793669	chr3:37793669	rs2844378	t	c	0.023	-0.1099	0.0294	0.0001874	37793669	37752178	3	37752178	3	37752178	*	Y	-0.823171	-3.7381
chr6:7038555:T:C	0.5796	T	C	0.141	0.0084	0.0152	36659	63137	37.7	0.09834	6	7038555	6	7038555	*	rs499133	Y	6	7038788	chr6:7038788	rs499133	t	c	0.1418	0.0343	0.0092	0.0001971	7038788	7038555	6	7038555	6	7038555	*	Y	0.552632	3.72826
chr10:92460294:T:G	0.3084	T	G	0.9414	0.022	0.0216	36659	63137	0	0.9182	10	92460294	10	92460294	*	rs74151639	K	10	94220051	chr10:94220051	rs74151639	t	g	0.9398	-0.0877	0.0136	1.17e-10	94220051	92460294	10	92460294	10	92460294	*	K	1.01852	-6.44853
chr5:113199648:T:C	0.2465	T	C	0.3286	-0.0126	0.0108	36659	63137	36	0.111	5	113199648	5	113199648	*	rs12659754	Y	5	112535345	chr5:112535345	rs12659754	t	c	0.3477	0.0268	0.0068	8.22e-05	112535345	113199648	5	113199648	5	113199648	*	Y	-1.16667	3.94118
chr5:102747650:A:C	0.5162	A	C	0.5793	0.0066	0.0102	36659	63137	25.6	0.2	5	102747650	5	102747650	*	rs694481	M	5	102083354	chr5:102083354	rs694481	a	c	0.5653	-0.0307	0.0064	1.534e-06	102083354	102747650	5	102747650	5	102747650	*	M	0.647059	-4.79688
chr17:48957612:A:G	0.5412	A	G	0.4752	0.0063	0.0103	36659	63137	0	0.9749	17	48957612	17	48957612	*	rs62078375	R	17	47034974	chr17:47034974	rs62078375	a	g	0.4737	-0.045	0.0064	1.845e-12	47034974	48957612	17	48957612	17	48957612	*	R	0.61165	-7.03125
chr1:32925637:C:T	0.4806	T	C	0.2164	-0.0087	0.0124	36659	63137	35.6	0.1142	1	32925637	1	32925637	*	rs495475	Y	1	33391238	chr1:33391238	rs495475	t	c	0.2135	-0.0285	0.0079	0.0002842	33391238	32925637	1	32925637	1	32925637	*	Y	-0.701613	-3.60759
chr5:50147535:C:T	0.5948	T	C	0.6213	-0.0062	0.0116	36659	63137	40.8	0.0768	5	50147535	5	50147535	*	rs9688258	Y	5	49443369	chr5:49443369	rs9688258	t	c	0.6583	-0.0253	0.0069	0.0002511	49443369	50147535	5	50147535	5	50147535	*	Y	-0.534483	-3.66667
chr9:3244179:T:C	0.9423	T	C	0.1476	-0.0011	0.0146	36659	63137	0	0.9469	9	3244179	9	3244179	*	rs472139	Y	9	3244179	chr9:3244179	rs472139	t	c	0.1356	0.0458	0.0093	8.881e-07	3244179	3244179	9	3244179	9	3244179	*	Y	-0.0753425	4.92473
chr12:123461135:A:G	0.03011	A	G	0.7878	0.0287	0.0132	36659	63137	13.8	0.3124	12	123461135	12	123461135	*	rs7315901	R	12	123945682	chr12:123945682	rs7315901	a	g	0.7725	0.0303	0.008	0.0001402	123945682	123461135	12	123461135	12	123461135	*	R	2.17424	3.7875
chr2:43461932:A:G	0.0002025	A	G	0.8996	0.0624	0.0168	36659	63137	0	0.7236	2	43461932	2	43461932	*	rs7561287	R	2	43689071	chr2:43689071	rs7561287	a	g	0.8991	0.1177	0.0108	9.885e-28	43689071	43461932	2	43461932	2	43461932	*	R	3.71429	10.8981
chr7:76279629:C:T	0.4037	T	C	0.6834	0.0092	0.011	36659	63137	2.2	0.4208	7	76279629	7	76279629	*	rs7808886	Y	7	75908947	chr7:75908947	rs7808886	t	c	0.6829	0.0256	0.0069	0.0002117	75908947	76279629	7	76279629	7	76279629	*	Y	0.836364	3.71014
chr6:51329072:T:C	0.005029	T	C	0.9762	-0.0924	0.0329	36659	63137	0	0.4632	6	51329072	6	51329072	*	rs16881359	Y	6	51193870	chr6:51193870	rs16881359	t	c	0.9754	-0.0808	0.0207	9.718e-05	51193870	51329072	6	51329072	6	51329072	*	Y	-2.80851	-3.90338
chr16:29961369:C:T	1.097e-06	T	C	0.4198	-0.0502	0.0103	36659	63137	0	0.4793	16	29961369	16	29961369	*	rs4788201	Y	16	29972690	chr16:29972690	rs4788201	t	c	0.4506	0.0361	0.0064	1.584e-08	29972690	29961369	16	29961369	16	29961369	*	Y	-4.87379	5.64062
chr9:94988131:A:G	0.1342	A	G	0.9853	-0.0657	0.0439	36496	62732	38.3	0.1027	9	94988131	9	94988131	*	rs12236420	R	9	97750413	chr9:97750413	rs12236420	a	g	0.9867	0.1176	0.0294	6.412e-05	97750413	94988131	9	94988131	9	94988131	*	R	-1.49658	4
chr22:50254537:G:A	0.4181	A	G	0.6686	0.0087	0.0108	36659	63137	0	0.9435	22	50254537	22	50254537	*	rs2002766	R	22	50692966	chr22:50692966	rs2002766	a	g	0.6723	0.025	0.0069	0.0002972	50692966	50254537	22	50254537	22	50254537	*	R	0.805556	3.62319
chr3:70438612:A:G	0.4383	A	G	0.5648	0.0079	0.0102	36659	63137	37.1	0.103	3	70438612	3	70438612	*	rs4974289	R	3	70487763	chr3:70487763	rs4974289	a	g	0.5701	-0.0239	0.0064	0.0001825	70487763	70438612	3	70438612	3	70438612	*	R	0.77451	-3.73438
chr9:94135651:T:C	0.3796	T	C	0.6717	0.0094	0.0108	36659	63137	0	0.6082	9	94135651	9	94135651	*	rs10821300	Y	9	96897933	chr9:96897933	rs10821300	t	c	0.6752	0.0253	0.0069	0.0002511	96897933	94135651	9	94135651	9	94135651	*	Y	0.87037	3.66667
chr2:629601:A:G	0.158	A	G	0.1804	0.0186	0.0132	36659	63137	0.2	0.4385	2	629601	2	629601	*	rs6748821	R	2	629601	chr2:629601	rs6748821	a	g	0.1709	-0.0492	0.0085	6.581e-09	629601	629601	2	629601	2	629601	*	R	1.40909	-5.78824
chr17:67803484:G:A	0.356	A	G	0.0812	-0.0173	0.0187	36659	63137	34.9	0.1195	17	67803484	17	67803484	*	rs28639793	R	17	65799600	chr17:65799600	rs28639793	a	g	0.0842	0.0416	0.0116	0.0003443	65799600	67803484	17	67803484	17	67803484	*	R	-0.925134	3.58621
chr9:94271919:C:T	0.6624	T	C	0.3806	-0.0045	0.0104	36659	63137	30.7	0.1541	9	94271919	9	94271919	*	rs3118761	Y	9	97034201	chr9:97034201	rs3118761	t	c	0.3969	0.0234	0.0065	0.0003125	97034201	94271919	9	94271919	9	94271919	*	Y	-0.432692	3.6
chr6:32701984:C:G	1.52e-08	C	G	0.9021	0.0991	0.0175	36659	63137	43	0.06323	6	32701984	6	32701984	*	rs9275400	S	6	32669761	chr6:32669761	rs9275400	c	g	0.894	-0.098	0.0104	3.249e-21	32669761	32701984	6	32701984	6	32701984	*	S	5.66286	-9.42308
chr4:95021354:G:A	0.041	A	G	0.625	-0.0214	0.0105	36659	63137	0	0.9957	4	95021354	4	95021354	*	rs12644723	R	4	95942505	chr4:95942505	rs12644723	a	g	0.6141	-0.0261	0.0065	5.805e-05	95942505	95021354	4	95021354	4	95021354	*	R	-2.0381	-4.01538
chr5:102915678:T:C	0.44	T	C	0.6938	-0.0085	0.0109	36659	63137	24.9	0.2067	5	102915678	5	102915678	*	rs2112886	Y	5	102251382	chr5:102251382	rs2112886	t	c	0.6864	-0.0421	0.0069	1.113e-09	102251382	102915678	5	102915678	5	102915678	*	Y	-0.779817	-6.10145
chr7:23797951:G:A	0.4346	A	G	0.5586	-0.0079	0.0102	36659	63137	15.2	0.2996	7	23797951	7	23797951	*	rs4282458	R	7	23837570	chr7:23837570	rs4282458	a	g	0.5487	-0.0243	0.0064	0.000142	23837570	23797951	7	23797951	7	23797951	*	R	-0.77451	-3.79687
chr17:48967960:G:A	0.249	A	G	0.4358	0.0119	0.0103	36659	63137	0	0.9764	17	48967960	17	48967960	*	rs9901810	R	17	47045322	chr17:47045322	rs9901810	a	g	0.4417	-0.0444	0.0065	7.938e-12	47045322	48967960	17	48967960	17	48967960	*	R	1.15534	-6.83077
chr11:128163457:T:C	0.396	T	C	0.8919	0.0138	0.0162	36659	63137	0	0.4857	11	128163457	11	128163457	*	rs12422178	Y	11	128033352	chr11:128033352	rs12422178	t	c	0.9045	0.0455	0.011	3.493e-05	128033352	128163457	11	128163457	11	128163457	*	Y	0.851852	4.13636
chr16:81492697:G:A	0.03731	A	G	0.2116	0.026	0.0125	36659	63137	20.6	0.2476	16	81492697	16	81492697	*	rs7193307	V	16	81526302	chr16:81526302	rs7193307	a	g	0.208	-0.035	0.008	1.09e-05	81526302	81492697	16	81492697	16	81492697	*	V	2.08	-4.375
chr4:95021107:G:T	0.01923	T	G	0.3423	0.0249	0.0106	36659	63137	0	0.9909	4	95021107	4	95021107	*	rs17344975	K	4	95942258	chr4:95942258	rs17344975	t	g	0.357	0.0247	0.0066	0.0001807	95942258	95021107	4	95021107	4	95021107	*	K	2.34906	3.74242
chr6:43381570:A:C	0.001688	A	C	0.6601	-0.0333	0.0106	36659	63137	0	0.8289	6	43381570	6	43381570	*	rs7763350	V	6	43349308	chr6:43349308	rs7763350	a	c	0.6724	-0.0254	0.0068	0.0001898	43349308	43381570	6	43381570	6	43381570	*	V	-3.14151	-3.73529
chr21:41211877:G:C	0.5447	C	G	0.162	0.0083	0.0136	36659	63137	0	0.6741	21	41211877	21	41211877	*	rs28360503	S	21	42583804	chr21:42583804	rs28360503	c	g	0.1638	-0.0324	0.0087	0.0001928	42583804	41211877	21	41211877	21	41211877	*	S	0.610294	-3.72414
chr22:29117741:G:A	0.5924	A	G	0.3933	0.0056	0.0104	36659	63137	10.7	0.3426	22	29117741	22	29117741	*	rs5752867	R	22	29513729	chr22:29513729	rs5752867	a	g	0.4166	-0.0255	0.0065	8.559e-05	29513729	29117741	22	29117741	22	29117741	*	R	0.538462	-3.92308
chr6:20629929:C:T	0.03597	T	C	0.1734	-0.028	0.0133	36659	63137	0	0.7057	6	20629929	6	20629929	*	rs13220465	Y	6	20630160	chr6:20630160	rs13220465	t	c	0.1861	0.0652	0.0082	1.422e-15	20630160	20629929	6	20629929	6	20629929	*	Y	-2.10526	7.95122
chr3:15750808:G:A	0.2283	A	G	0.6043	-0.0124	0.0103	36659	63137	0	0.7629	3	15750808	3	15750808	*	rs4685258	R	3	15792315	chr3:15792315	rs4685258	a	g	0.5942	-0.0318	0.0065	9.648e-07	15792315	15750808	3	15750808	3	15750808	*	R	-1.20388	-4.89231
chr11:128167048:C:T	0.337	T	C	0.1093	-0.0155	0.0162	36659	63137	3.2	0.4121	11	128167048	11	128167048	*	rs75301561	Y	11	128036943	chr11:128036943	rs75301561	t	c	0.0958	-0.0449	0.011	4.424e-05	128036943	128167048	11	128167048	11	128167048	*	Y	-0.95679	-4.08182
chr8:114300583:A:G	0.1736	A	G	0.5312	-0.0137	0.0101	36659	63137	0	0.857	8	114300583	8	114300583	*	rs7834624	R	8	115312812	chr8:115312812	rs7834624	a	g	0.5316	-0.0241	0.0064	0.0001611	115312812	114300583	8	114300583	8	114300583	*	R	-1.35644	-3.76562
chr15:43819808:C:G	0.4562	C	G	0.896	0.0124	0.0167	36659	63137	0	0.9463	15	43819808	15	43819808	*	rs28781888	S	15	44112006	chr15:44112006	rs28781888	c	g	0.9089	0.0402	0.0112	0.0003329	44112006	43819808	15	43819808	15	43819808	*	S	0.742515	3.58929
chr12:41463600:T:C	0.1426	T	C	0.5331	-0.0148	0.0101	36659	63137	0	0.6781	12	41463600	12	41463600	*	rs2608708	Y	12	41857402	chr12:41857402	rs2608708	t	c	0.5197	-0.0252	0.0064	7.96e-05	41857402	41463600	12	41463600	12	41463600	*	Y	-1.46535	-3.9375
chr2:158298923:A:G	0.3599	A	G	0.9005	0.0155	0.0169	36659	63137	17.7	0.2746	2	158298923	2	158298923	*	rs74529801	R	2	159155435	chr2:159155435	rs74529801	a	g	0.9012	-0.0408	0.0107	0.0001333	159155435	158298923	2	158298923	2	158298923	*	R	0.91716	-3.81308
chr6:118985247:T:C	0.7892	T	C	0.6125	0.0028	0.0103	36659	63137	0	0.9455	6	118985247	6	118985247	*	rs4946385	Y	6	119306412	chr6:119306412	rs4946385	t	c	0.6206	-0.0289	0.0066	1.18e-05	119306412	118985247	6	118985247	6	118985247	*	Y	0.271845	-4.37879
chr15:76650061:A:C	0.51	A	C	0.5021	0.0066	0.0101	36659	63137	0	0.6355	15	76650061	15	76650061	*	rs34287706	M	15	76942402	chr15:76942402	rs34287706	a	c	0.5052	-0.0263	0.0064	3.824e-05	76942402	76650061	15	76650061	15	76650061	*	M	0.653465	-4.10938
chr5:24068188:A:G	0.6192	A	G	0.2749	0.0057	0.0114	36659	63137	0	0.9403	5	24068188	5	24068188	*	rs16893068	R	5	24068297	chr5:24068297	rs16893068	a	g	0.2907	0.0263	0.007	0.0001775	24068297	24068188	5	24068188	5	24068188	*	R	0.5	3.75714
chr3:13366056:T:C	0.6818	T	C	0.4286	0.0042	0.0103	36659	63137	0	0.5238	3	13366056	3	13366056	*	rs3732671	Y	3	13407556	chr3:13407556	rs3732671	t	c	0.4395	0.0261	0.0064	4.379e-05	13407556	13366056	3	13366056	3	13366056	*	Y	0.407767	4.07812
chr16:69915357:T:C	0.9531	T	C	0.3298	0.0006	0.0109	36659	63137	0	0.6473	16	69915357	16	69915357	*	rs7193518	Y	16	69949260	chr16:69949260	rs7193518	t	c	0.3359	-0.0289	0.0068	2.172e-05	69949260	69915357	16	69915357	16	69915357	*	Y	0.0550459	-4.25
chr9:30338811:T:C	0.5502	T	C	0.9855	0.0279	0.0466	36227	62057	0	0.6514	9	30338811	9	30338811	*	rs10969623	Y	9	30338809	chr9:30338809	rs10969623	t	c	0.9795	-0.0919	0.025	0.0002402	30338809	30338811	9	30338811	9	30338811	*	Y	0.598712	-3.676
chr7:107039189:G:A	0.1656	A	G	0.551	0.0143	0.0103	36659	63137	0	0.4461	7	107039189	7	107039189	*	rs2536492	R	7	106679634	chr7:106679634	rs2536492	a	g	0.5358	0.0234	0.0065	0.0003125	106679634	107039189	7	107039189	7	107039189	*	R	1.38835	3.6
chr13:56508827:T:C	0.5534	T	C	0.3905	0.0062	0.0105	36659	63137	0	0.8498	13	56508827	13	56508827	*	rs1417855	Y	13	57082961	chr13:57082961	rs1417855	t	c	0.3981	0.0224	0.0064	0.0004528	57082961	56508827	13	56508827	13	56508827	*	Y	0.590476	3.5
chr8:11280311:C:T	0.7643	T	C	0.5937	0.0031	0.0104	36390	62462	36	0.1201	8	11280311	8	11280311	*	rs2572419	Y	8	11137820	chr8:11137820	rs2572419	t	c	0.6042	-0.0274	0.0066	3.269e-05	11137820	11280311	8	11280311	8	11280311	*	Y	0.298077	-4.15152
chr4:152389475:T:C	0.7167	T	C	0.3125	-0.0041	0.0114	36659	63137	1.1	0.4308	4	152389475	4	152389475	*	rs2676343	Y	4	153310627	chr4:153310627	rs2676343	t	c	0.2959	-0.0434	0.007	6.144e-10	153310627	152389475	4	152389475	4	152389475	*	Y	-0.359649	-6.2
chr4:49024582:T:A	0.2744	A	T	0.7394	0.0128	0.0117	36659	63137	0	0.6283	4	49024582	4	49024582	*	rs1840630	W	4	49026599	chr4:49026599	rs1840630	a	t	0.7222	-0.0324	0.0071	5.346e-06	49026599	49024582	4	49024582	4	49024582	*	W	1.09402	-4.56338
chr3:123379329:G:A	0.01146	A	G	0.39	0.0262	0.0104	36659	63137	0	0.851	3	123379329	3	123379329	*	rs56384012	R	3	123098176	chr3:123098176	rs56384012	a	g	0.3793	0.0317	0.0066	1.542e-06	123098176	123379329	3	123379329	3	123379329	*	R	2.51923	4.80303
chr22:32003403:A:G	0.3877	A	G	0.9369	0.0184	0.0213	36659	63137	2.4	0.4196	22	32003403	22	32003403	*	rs139710130	R	22	32399390	chr22:32399390	rs139710130	a	g	0.9173	0.0614	0.0119	2.688e-07	32399390	32003403	22	32003403	22	32003403	*	R	0.86385	5.15966
chr5:44810638:T:C	0.6745	T	C	0.6371	-0.0044	0.0105	36659	63137	0	0.7308	5	44810638	5	44810638	*	rs13174122	Y	5	44810740	chr5:44810740	rs13174122	t	c	0.6252	-0.0368	0.0066	2.42e-08	44810740	44810638	5	44810638	5	44810638	*	Y	-0.419048	-5.57576
chr5:106469531:G:A	0.8348	A	G	0.5097	0.0021	0.0102	36659	63137	20	0.2529	5	106469531	5	106469531	*	rs1910786	R	5	105805232	chr5:105805232	rs1910786	a	g	0.5243	0.0267	0.0064	2.909e-05	105805232	106469531	5	106469531	5	106469531	*	R	0.205882	4.17188
chr9:132003433:G:A	0.8239	A	G	0.6573	0.0024	0.0108	36659	63137	0	0.7512	9	132003433	9	132003433	*	rs9411426	R	9	134878820	chr9:134878820	rs9411426	a	g	0.6831	-0.0241	0.0068	0.0003984	134878820	132003433	9	132003433	9	132003433	*	R	0.222222	-3.54412
chr17:4111244:C:A	0.1277	A	C	0.3885	-0.0158	0.0104	36659	63137	0	0.4772	17	4111244	17	4111244	*	rs2054039	M	17	4014538	chr17:4014538	rs2054039	a	c	0.3865	0.0457	0.0068	1.881e-11	4014538	4111244	17	4111244	17	4111244	*	M	-1.51923	6.72059
chr11:72973853:T:C	0.8986	T	C	0.5663	-0.0013	0.0103	36659	63137	0	0.9609	11	72973853	11	72973853	*	rs12294533	B	11	72684898	chr11:72684898	rs12294533	t	c	0.5385	0.0242	0.0064	0.0001512	72684898	72973853	11	72973853	11	72973853	*	B	-0.126214	3.78125
chr16:245796:T:C	0.5687	T	C	0.817	0.0074	0.013	36659	63137	0	0.481	16	245796	16	245796	*	rs6600191	Y	16	295795	chr16:295795	rs6600191	t	c	0.8246	0.0587	0.0085	4.471e-12	295795	245796	16	245796	16	245796	*	Y	0.569231	6.90588
chr12:121412187:G:A	0.06182	A	G	0.0939	-0.0327	0.0175	36659	63137	36.8	0.1049	12	121412187	12	121412187	*	rs12099579	R	12	121849990	chr12:121849990	rs12099579	a	g	0.1027	0.0399	0.0105	0.0001385	121849990	121412187	12	121412187	12	121412187	*	R	-1.86857	3.8
chr11:93054538:G:A	0.4468	A	G	0.7738	0.0092	0.0122	36659	63137	8	0.3676	11	93054538	11	93054538	*	rs576277	R	11	92787704	chr11:92787704	rs576277	a	g	0.7764	-0.0393	0.0076	2.722e-07	92787704	93054538	11	93054538	11	93054538	*	R	0.754098	-5.17105
chr12:45929928:T:G	0.1512	T	G	0.5237	-0.0146	0.0102	36659	63137	39.1	0.08816	12	45929928	12	45929928	*	rs724909	K	12	46323711	chr12:46323711	rs724909	t	g	0.5087	-0.0225	0.0064	0.0004269	46323711	45929928	12	45929928	12	45929928	*	K	-1.43137	-3.51562
chr2:161058850:T:C	0.6336	T	C	0.7158	-0.0054	0.0112	36659	63137	33.8	0.1281	2	161058850	2	161058850	*	rs9287807	Y	2	161915361	chr2:161915361	rs9287807	t	c	0.7342	0.0342	0.0072	2.202e-06	161915361	161058850	2	161058850	2	161058850	*	Y	-0.482143	4.75
chr5:56521409:G:A	0.242	A	G	0.0571	0.0256	0.0219	36659	63137	0	0.6274	5	56521409	5	56521409	*	rs72754158	R	5	55817236	chr5:55817236	rs72754158	a	g	0.0483	-0.0781	0.0152	2.685e-07	55817236	56521409	5	56521409	5	56521409	*	R	1.16895	-5.13816
chr1:117629179:C:A	0.006977	A	C	0.3039	-0.0296	0.011	36659	63137	0	0.6304	1	117629179	1	117629179	*	rs66464442	H	1	118171801	chr1:118171801	rs66464442	a	c	0.3222	0.0342	0.0068	5.028e-07	118171801	117629179	1	117629179	1	117629179	*	H	-2.69091	5.02941
chr8:9753491:A:G	0.0211	A	G	0.7207	0.026	0.0113	36390	62462	35.5	0.1244	8	9753491	8	9753491	*	rs7014007	V	8	9611001	chr8:9611001	rs7014007	a	g	0.7091	-0.0289	0.0071	4.926e-05	9611001	9753491	8	9753491	8	9753491	*	V	2.30088	-4.07042
chr15:77838898:G:A	0.2587	A	G	0.3227	-0.0122	0.0108	36659	63137	13.9	0.3115	15	77838898	15	77838898	*	rs4886933	R	15	78131240	chr15:78131240	rs4886933	a	g	0.329	0.028	0.0068	3.885e-05	78131240	77838898	15	77838898	15	77838898	*	R	-1.12963	4.11765
chr20:52541647:G:A	0.8556	A	G	0.6901	0.002	0.011	36659	63137	0	0.4433	20	52541647	20	52541647	*	rs6068221	R	20	51158186	chr20:51158186	rs6068221	a	g	0.6971	0.0257	0.0069	0.0002	51158186	52541647	20	52541647	20	52541647	*	R	0.181818	3.72464
chr2:25383426:C:A	0.002974	A	C	0.6918	-0.0331	0.0111	36659	63137	20.8	0.2455	2	25383426	2	25383426	*	rs10205701	M	2	25606295	chr2:25606295	rs10205701	a	c	0.7029	-0.0275	0.007	8.85e-05	25606295	25383426	2	25383426	2	25383426	*	M	-2.98198	-3.92857
chr8:41728053:C:T	0.7729	T	C	0.6198	-0.003	0.0104	36659	63137	28.1	0.1771	8	41728053	8	41728053	*	rs1872877	B	8	41585571	chr8:41585571	rs1872877	t	c	0.6338	0.0352	0.0066	9.483e-08	41585571	41728053	8	41728053	8	41728053	*	B	-0.288462	5.33333
chr5:72995868:C:T	0.1368	T	C	0.1591	0.0205	0.0138	36659	63137	4.7	0.3984	5	72995868	5	72995868	*	rs62360758	Y	5	72291695	chr5:72291695	rs62360758	t	c	0.1656	0.0336	0.0086	9.096e-05	72291695	72995868	5	72995868	5	72995868	*	Y	1.48551	3.90698
chr15:75516631:T:C	0.005474	T	C	0.7384	0.0321	0.0116	36659	63137	0	0.7488	15	75516631	15	75516631	*	rs8029112	Y	15	75808972	chr15:75808972	rs8029112	t	c	0.7575	0.0449	0.0075	2.584e-09	75808972	75516631	15	75516631	15	75516631	*	Y	2.76724	5.98667
chr16:299047:A:G	0.07929	A	G	0.6066	-0.0181	0.0103	36390	62462	17.6	0.2815	16	299047	16	299047	*	rs214248	R	16	349047	chr16:349047	rs214248	a	g	0.6098	0.0234	0.0067	0.0004793	349047	299047	16	299047	16	299047	*	R	-1.75728	3.49254
chr2:160229946:G:A	0.1706	A	G	0.1192	0.0213	0.0155	36659	63137	0	0.4747	2	160229946	2	160229946	*	rs72623114	R	2	161086457	chr2:161086457	rs72623114	a	g	0.132	0.039	0.0095	4.254e-05	161086457	160229946	2	160229946	2	160229946	*	R	1.37419	4.10526
chr15:73325968:C:T	0.3158	T	C	0.4796	-0.0102	0.0102	36659	63137	37.3	0.1015	15	73325968	15	73325968	*	rs2660824	Y	15	73618309	chr15:73618309	rs2660824	t	c	0.4797	-0.0227	0.0064	0.0003792	73618309	73325968	15	73325968	15	73325968	*	Y	-1	-3.54688
chr5:106444755:G:A	0.4976	A	G	0.1528	-0.0096	0.0141	36659	63137	0	0.7513	5	106444755	5	106444755	*	rs13185220	R	5	105780456	chr5:105780456	rs13185220	a	g	0.1637	0.0342	0.0086	6.793e-05	105780456	106444755	5	106444755	5	106444755	*	R	-0.680851	3.97674
chr1:57805613:C:A	0.001003	A	C	0.1651	-0.045	0.0137	36659	63137	0	0.8236	1	57805613	1	57805613	*	rs11207111	M	1	58271285	chr1:58271285	rs11207111	a	c	0.1811	0.0288	0.0083	0.000498	58271285	57805613	1	57805613	1	57805613	*	M	-3.28467	3.46988
chr9:20815908:T:C	0.846	T	C	0.5027	-0.002	0.0101	36659	63137	29.3	0.1669	9	20815908	9	20815908	*	rs6475477	Y	9	20815907	chr9:20815907	rs6475477	t	c	0.5153	-0.0306	0.0064	1.659e-06	20815907	20815908	9	20815908	9	20815908	*	Y	-0.19802	-4.78125
chr12:112152836:A:G	0.4181	A	G	0.9577	0.0208	0.0257	36659	63137	0	0.8522	12	112152836	12	112152836	*	rs73207615	R	12	112590640	chr12:112590640	rs73207615	a	g	0.9539	-0.0538	0.0154	0.0004732	112590640	112152836	12	112152836	12	112152836	*	R	0.809339	-3.49351
chr14:58566757:T:C	0.2995	T	C	0.6736	-0.0111	0.0107	36659	63137	0	0.5816	14	58566757	14	58566757	*	rs2348362	Y	14	59033475	chr14:59033475	rs2348362	t	c	0.6675	0.027	0.0068	7.269e-05	59033475	58566757	14	58566757	14	58566757	*	Y	-1.03738	3.97059
chr6:15503135:C:T	0.07937	T	C	0.2625	0.0202	0.0115	36659	63137	0	0.5759	6	15503135	6	15503135	*	rs13209668	Y	6	15503366	chr6:15503366	rs13209668	t	c	0.2505	0.0326	0.0073	8.668e-06	15503366	15503135	6	15503135	6	15503135	*	Y	1.75652	4.46575
chr8:9107900:C:T	0.1829	T	C	0.2822	0.015	0.0112	36390	62462	10.2	0.3483	8	9107900	8	9107900	*	rs9650629	Y	8	8965410	chr8:8965410	rs9650629	t	c	0.2857	-0.0288	0.0071	5.231e-05	8965410	9107900	8	9107900	8	9107900	*	Y	1.33929	-4.05634
chr5:46257587:A:G	0.74	A	G	0.5798	-0.0035	0.0106	36659	63137	59.1	0.006479	5	46257587	5	46257587	*	rs7293434	R	5	46257689	chr5:46257689	rs7293434	a	g	0.5556	-0.0231	0.0066	0.0004618	46257689	46257587	5	46257587	5	46257587	*	R	-0.330189	-3.5
chr6:32249590:A:G	0.086	A	G	0.5548	0.0178	0.0103	36659	63137	41.5	0.07207	6	32249590	6	32249590	*	rs3130311	R	6	32217367	chr6:32217367	rs3130311	a	g	0.5884	-0.0251	0.0066	0.0001417	32217367	32249590	6	32249590	6	32249590	*	R	1.72816	-3.80303
chr6:51116888:A:G	0.9184	A	G	0.626	-0.0011	0.0104	36659	63137	0	0.7148	6	51116888	6	51116888	*	rs17614417	R	6	51084601	chr6:51084601	rs17614417	a	g	0.602	-0.0244	0.0066	0.0002164	51084601	51116888	6	51116888	6	51116888	*	R	-0.105769	-3.69697
chr9:123202400:G:C	0.2621	C	G	0.1454	0.0161	0.0144	36659	63137	39.5	0.08571	9	123202400	9	123202400	*	rs4838033	S	9	125964679	chr9:125964679	rs4838033	c	g	0.15	-0.0442	0.009	9.168e-07	125964679	123202400	9	123202400	9	123202400	*	S	1.11806	-4.91111
chr18:43179416:G:A	0.1226	A	G	0.4103	0.0159	0.0103	36659	63137	6.5	0.3816	18	43179416	18	43179416	*	rs3861290	R	18	40759381	chr18:40759381	rs3861290	a	g	0.4309	-0.0249	0.0065	0.0001252	40759381	43179416	18	43179416	18	43179416	*	R	1.54369	-3.83077
chr2:27397960:A:G	0.8893	A	G	0.6294	-0.0015	0.0105	36659	63137	0	0.9042	2	27397960	2	27397960	*	rs1083865	R	2	27620827	chr2:27620827	rs1083865	a	g	0.6053	-0.0352	0.0065	5.879e-08	27620827	27397960	2	27397960	2	27397960	*	R	-0.142857	-5.41538
chr7:148845730:C:T	0.6998	T	C	0.6773	-0.0042	0.011	36659	63137	0	0.6197	7	148845730	7	148845730	*	rs3779038	Y	7	148542822	chr7:148542822	rs3779038	t	c	0.6838	0.027	0.0069	9.338e-05	148542822	148845730	7	148845730	7	148845730	*	Y	-0.381818	3.91304
chr1:72238177:G:A	0.3014	A	G	0.4755	0.0104	0.01	36659	63137	0	0.8774	1	72238177	1	72238177	*	rs1194269	D	1	72703860	chr1:72703860	rs1194269	a	g	0.4982	-0.0232	0.0064	0.0002807	72703860	72238177	1	72238177	1	72238177	*	D	1.04	-3.625
chr13:61045032:A:G	0.6267	A	G	0.9793	-0.0174	0.0357	36496	62732	12.6	0.3269	13	61045032	13	61045032	*	rs76618103	R	13	61619166	chr13:61619166	rs76618103	a	g	0.9822	-0.1046	0.0247	2.304e-05	61619166	61045032	13	61045032	13	61045032	*	R	-0.487395	-4.23482
chr6:47600960:A:G	3.861e-09	A	G	0.7277	-0.0672	0.0114	36659	63137	0	0.9555	6	47600960	6	47600960	*	rs2396825	R	6	47568696	chr6:47568696	rs2396825	a	g	0.7346	0.0066	0.0071	0.3539	47568696	47600960	6	47600960	6	47600960	*	R	-5.89474	0.929577
chr2:27482502:T:C	0.9172	T	C	0.6092	-0.0011	0.0103	36659	63137	0	0.7497	2	27482502	2	27482502	*	rs1260330	Y	2	27705369	chr2:27705369	rs1260330	t	c	0.5876	-0.0353	0.0066	8.722e-08	27705369	27482502	2	27482502	2	27482502	*	Y	-0.106796	-5.34848
chr12:42667949:G:T	0.481	T	G	0.0426	0.0178	0.0253	36659	63137	0	0.7211	12	42667949	12	42667949	*	rs11181627	K	12	43061751	chr12:43061751	rs11181627	t	g	0.0468	0.0541	0.0152	0.000366	43061751	42667949	12	42667949	12	42667949	*	K	0.703557	3.55921
chr6:153101005:C:G	0.3699	C	G	0.707	0.0099	0.0111	36659	63137	0	0.5474	6	153101005	6	153101005	*	rs9371672	S	6	153422140	chr6:153422140	rs9371672	c	g	0.6962	-0.0333	0.0069	1.444e-06	153422140	153101005	6	153101005	6	153101005	*	S	0.891892	-4.82609
chr16:29973052:G:C	0.036	C	G	0.2034	0.0269	0.0128	36659	63137	0	0.9906	16	29973052	16	29973052	*	rs55743682	S	16	29984373	chr16:29984373	rs55743682	c	g	0.1921	-0.0316	0.0086	0.0002327	29984373	29973052	16	29973052	16	29973052	*	S	2.10156	-3.67442
chr9:33699331:A:G	0.662	A	G	0.8196	-0.0057	0.013	36659	63137	0	0.8063	9	33699331	9	33699331	*	rs10971648	R	9	33699329	chr9:33699329	rs10971648	a	g	0.8049	0.0288	0.0082	0.0004211	33699329	33699331	9	33699331	9	33699331	*	R	-0.438462	3.5122
chr11:18098337:C:T	0.9001	T	C	0.1589	-0.0017	0.0137	36659	63137	17	0.2818	11	18098337	11	18098337	*	rs4757615	Y	11	18119884	chr11:18119884	rs4757615	t	c	0.1545	-0.0345	0.0089	0.000106	18119884	18098337	11	18098337	11	18098337	*	Y	-0.124088	-3.8764
chr9:82696913:A:G	0.5493	A	G	0.67	0.0064	0.0107	36659	63137	6.4	0.3831	9	82696913	9	82696913	*	rs565634	R	9	85311828	chr9:85311828	rs565634	a	g	0.6485	0.0244	0.0067	0.0002713	85311828	82696913	9	82696913	9	82696913	*	R	0.598131	3.64179
chr6:125789674:C:T	0.6471	T	C	0.07	0.0096	0.0209	36659	63137	5.9	0.3876	6	125789674	6	125789674	*	rs72969741	Y	6	126110820	chr6:126110820	rs72969741	t	c	0.0732	0.0468	0.0129	0.0002791	126110820	125789674	6	125789674	6	125789674	*	Y	0.45933	3.62791
chr1:33188851:T:C	0.3072	T	C	0.994	-0.0769	0.0753	35451	58886	69.8	0.002945	1	33188851	1	33188851	*	rs115330036	Y	1	33654452	chr1:33654452	rs115330036	t	c	0.9945	-0.1979	0.0497	6.915e-05	33654452	33188851	1	33188851	1	33188851	*	Y	-1.02125	-3.98189
chr8:11380520:C:T	0.1132	T	C	0.4424	0.0161	0.0102	36390	62462	2.3	0.4179	8	11380520	8	11380520	*	rs11785394	Y	8	11238029	chr8:11238029	rs11785394	t	c	0.4519	-0.0341	0.0065	1.497e-07	11238029	11380520	8	11380520	8	11380520	*	Y	1.57843	-5.24615
chr19:31376544:G:A	0.4313	A	G	0.3692	0.0083	0.0105	36659	63137	7.9	0.369	19	31376544	19	31376544	*	rs55952710	R	19	31867450	chr19:31867450	rs55952710	a	g	0.399	-0.0299	0.0065	4.105e-06	31867450	31376544	19	31376544	19	31376544	*	R	0.790476	-4.6
chr15:77139770:C:A	0.9387	A	C	0.0313	-0.0023	0.0294	36659	63137	23.6	0.2192	15	77139770	15	77139770	*	rs76176547	M	15	77432112	chr15:77432112	rs76176547	a	c	0.0299	-0.0759	0.0193	8.157e-05	77432112	77139770	15	77139770	15	77139770	*	M	-0.0782313	-3.93264
chr7:157240646:C:T	0.4721	T	C	0.1011	-0.012	0.0167	36659	63137	0	0.5041	7	157240646	7	157240646	*	rs62493373	Y	7	157033340	chr7:157033340	rs62493373	t	c	0.0998	-0.0718	0.0108	2.78e-11	157033340	157240646	7	157240646	7	157240646	*	Y	-0.718563	-6.64815
chr10:112541829:A:T	0.3579	A	T	0.992	0.0687	0.0748	35086	52780	0	0.5783	10	112541829	10	112541829	*	rs140609045	W	10	114301588	chr10:114301588	rs140609045	a	t	0.9924	-0.1587	0.0454	0.0004786	114301588	112541829	10	112541829	10	112541829	*	W	0.918449	-3.49559
chr4:156731258:A:G	0.6755	A	G	0.6596	0.0045	0.0106	36659	63137	39.3	0.08662	4	156731258	4	156731258	*	rs12644382	R	4	157652410	chr4:157652410	rs12644382	a	g	0.6757	0.036	0.0069	1.893e-07	157652410	156731258	4	156731258	4	156731258	*	R	0.424528	5.21739
chr2:147160693:G:A	0.3637	A	G	0.5906	0.0093	0.0102	36659	63137	0	0.8851	2	147160693	2	147160693	*	rs1083455	R	2	147918261	chr2:147918261	rs1083455	a	g	0.5793	-0.0238	0.0065	0.0002461	147918261	147160693	2	147160693	2	147160693	*	R	0.911765	-3.66154
chr17:17923434:C:G	0.5152	C	G	0.6	0.0067	0.0103	36659	63137	35.3	0.116	17	17923434	17	17923434	*	rs11871899	S	17	17826748	chr17:17826748	rs11871899	c	g	0.6188	-0.0364	0.0068	8.869e-08	17826748	17923434	17	17923434	17	17923434	*	S	0.650485	-5.35294
chr2:226352445:G:A	0.2764	A	G	0.8442	-0.0153	0.0141	36659	63137	0	0.7004	2	226352445	2	226352445	*	rs6741738	R	2	227217161	chr2:227217161	rs6741738	a	g	0.8408	-0.0325	0.0087	0.0001842	227217161	226352445	2	226352445	2	226352445	*	R	-1.08511	-3.73563
chr11:27672444:C:G	0.5803	C	G	0.2982	0.0061	0.011	36659	63137	42.8	0.06446	11	27672444	11	27672444	*	rs1401635	S	11	27693991	chr11:27693991	rs1401635	c	g	0.3139	0.0329	0.0069	1.927e-06	27693991	27672444	11	27672444	11	27672444	*	S	0.554545	4.76812
chr6:78606329:T:A	0.005861	A	T	0.456	0.0279	0.0101	36659	63137	37.6	0.09917	6	78606329	6	78606329	*	rs1567097	W	6	79316046	chr6:79316046	rs1567097	a	t	0.4518	-0.0235	0.0064	0.0002337	79316046	78606329	6	78606329	6	78606329	*	W	2.76238	-3.67188
chr3:93989839:T:C	0.6562	T	C	0.7572	-0.0052	0.0118	36659	63137	0	0.6786	3	93989839	3	93989839	*	rs62266150	Y	3	93708683	chr3:93708683	rs62266150	t	c	0.7393	-0.0269	0.0072	0.0001965	93708683	93989839	3	93989839	3	93989839	*	Y	-0.440678	-3.73611
chr8:41533235:A:C	0.2178	A	C	0.4019	-0.0129	0.0105	36659	63137	5.2	0.3935	8	41533235	8	41533235	*	rs933832	M	8	41390754	chr8:41390754	rs933832	a	c	0.3737	-0.027	0.0067	5.595e-05	41390754	41533235	8	41533235	8	41533235	*	M	-1.22857	-4.02985
chr4:726892:G:A	0.7258	A	G	0.0395	0.0093	0.0264	36390	62462	0	0.8306	4	726892	4	726892	*	rs73221116	R	4	720681	chr4:720681	rs73221116	a	g	0.0445	0.099	0.0158	3.805e-10	720681	726892	4	726892	4	726892	*	R	0.352273	6.26582
chr22:43200239:C:T	0.9512	T	C	0.7295	-0.0007	0.0115	36659	63137	47.1	0.04167	22	43200239	22	43200239	*	rs138979	H	22	43596245	chr22:43596245	rs138979	t	c	0.737	0.0292	0.0074	8.567e-05	43596245	43200239	22	43200239	22	43200239	*	H	-0.0608696	3.94595
chr2:55034795:T:A	0.1045	A	T	0.8441	-0.0229	0.0141	36659	63137	41.4	0.07265	2	55034795	2	55034795	*	rs2920859	W	2	55261931	chr2:55261931	rs2920859	a	t	0.8342	0.0304	0.0086	0.0003989	55261931	55034795	2	55034795	2	55034795	*	W	-1.62411	3.53488
chr3:88205670:T:C	0.4313	T	C	0.1069	-0.0136	0.0173	36659	63137	44.4	0.05533	3	88205670	3	88205670	*	rs4858940	Y	3	88254820	chr3:88254820	rs4858940	t	c	0.1091	-0.0394	0.0104	0.0001441	88254820	88205670	3	88205670	3	88205670	*	Y	-0.786127	-3.78846
chr3:63903259:G:C	0.09822	C	G	0.2926	-0.0183	0.011	36659	63137	0	0.5737	3	63903259	3	63903259	*	rs56293138	S	3	63888935	chr3:63888935	rs56293138	c	g	0.2895	-0.0296	0.007	2.449e-05	63888935	63903259	3	63903259	3	63903259	*	S	-1.66364	-4.22857
chr10:22585454:G:A	0.3638	A	G	0.9385	-0.0199	0.0219	36659	63137	0	0.8986	10	22585454	10	22585454	*	rs7895322	R	10	22874383	chr10:22874383	rs7895322	a	g	0.9448	-0.0558	0.014	6.974e-05	22874383	22585454	10	22585454	10	22585454	*	R	-0.908676	-3.98571
chr2:202371316:G:A	0.5417	A	G	0.118	0.0095	0.0156	36659	63137	0	0.7975	2	202371316	2	202371316	*	rs11899836	R	2	203236039	chr2:203236039	rs11899836	a	g	0.1197	0.0388	0.0097	6.757e-05	203236039	202371316	2	202371316	2	202371316	*	R	0.608974	4
chr11:93321291:C:T	0.7178	T	C	0.6811	0.0039	0.0108	36659	63137	5.6	0.3905	11	93321291	11	93321291	*	rs3019212	Y	11	93054457	chr11:93054457	rs3019212	t	c	0.685	0.0395	0.0069	1.09e-08	93054457	93321291	11	93321291	11	93321291	*	Y	0.361111	5.72464
chr6:32788253:T:C	0.2541	T	C	0.3797	-0.0119	0.0104	36390	62462	0	0.4938	6	32788253	6	32788253	*	rs9276694	Y	6	32756030	chr6:32756030	rs9276694	t	c	0.3839	-0.0303	0.0066	4.358e-06	32756030	32788253	6	32788253	6	32788253	*	Y	-1.14423	-4.59091
chr10:12216736:T:C	0.9217	T	C	0.9852	-0.0047	0.0478	36227	62057	43.9	0.07549	10	12216736	10	12216736	*	rs138970615	Y	10	12258735	chr10:12258735	rs138970615	t	c	0.9906	-0.1483	0.0361	4.035e-05	12258735	12216736	10	12216736	10	12216736	*	Y	-0.0983264	-4.10803
chr15:75533481:G:C	0.005103	C	G	0.2622	-0.0324	0.0116	36659	63137	0	0.7667	15	75533481	15	75533481	*	rs12909863	V	15	75825822	chr15:75825822	rs12909863	c	g	0.2437	-0.0447	0.0074	1.821e-09	75825822	75533481	15	75533481	15	75533481	*	V	-2.7931	-6.04054
chr7:149640961:C:T	0.1746	T	C	0.2444	-0.0162	0.0119	36659	63137	0	0.8068	7	149640961	7	149640961	*	rs11761031	Y	7	149338052	chr7:149338052	rs11761031	t	c	0.242	-0.0274	0.0075	0.0002784	149338052	149640961	7	149640961	7	149640961	*	Y	-1.36134	-3.65333
chr4:101247701:G:A	0.326	A	G	0.1316	-0.0147	0.0149	36659	63137	0	0.9544	4	101247701	4	101247701	*	rs2583402	R	4	102168858	chr4:102168858	rs2583402	a	g	0.1466	0.033	0.009	0.0002475	102168858	101247701	4	101247701	4	101247701	*	R	-0.986577	3.66667
chr15:63837715:C:G	0.2537	C	G	0.4584	0.0116	0.0102	36659	63137	15.2	0.2994	15	63837715	15	63837715	*	rs7169537	S	15	64129914	chr15:64129914	rs7169537	c	g	0.4669	0.036	0.0064	1.735e-08	64129914	63837715	15	63837715	15	63837715	*	S	1.13725	5.625
chr14:102949759:G:A	0.857	A	G	0.1246	0.0028	0.0156	36659	63137	26.6	0.1908	14	102949759	14	102949759	*	rs12590961	R	14	103416096	chr14:103416096	rs12590961	a	g	0.1248	0.0417	0.0097	1.848e-05	103416096	102949759	14	102949759	14	102949759	*	R	0.179487	4.29897
chr8:9819706:T:G	0.05661	T	G	0.7022	0.0211	0.0111	36390	62462	0	0.8217	8	9819706	8	9819706	*	rs11988604	K	8	9677216	chr8:9677216	rs112653355	t	g	0.694	-0.0418	0.007	2.544e-09	9677216	9819706	8	9819706	8	9819706	*	K	1.9009	-5.97143
chr9:3237805:G:A	0.8526	A	G	0.8728	0.0029	0.0157	36659	63137	0	0.8384	9	3237805	9	3237805	*	rs637109	R	9	3237805	chr9:3237805	rs637109	a	g	0.8909	-0.038	0.0103	0.0002127	3237805	3237805	9	3237805	9	3237805	*	R	0.184713	-3.68932
chr8:10340353:A:G	0.004453	A	G	0.5729	0.0292	0.0103	36390	62462	13.1	0.3225	8	10340353	8	10340353	*	rs10105843	R	8	10197863	chr8:10197863	rs10105843	a	g	0.5798	-0.0278	0.0066	2.503e-05	10197863	10340353	8	10340353	8	10340353	*	R	2.83495	-4.21212
chr17:67810037:A:C	0.7	A	C	0.228	-0.0047	0.0122	36659	63137	5.5	0.3913	17	67810037	17	67810037	*	rs8065171	M	17	65806153	chr17:65806153	rs8065171	a	c	0.2157	0.0299	0.0077	0.0001138	65806153	67810037	17	67810037	17	67810037	*	M	-0.385246	3.88312
chr10:43586592:T:C	0.8081	T	C	0.4632	0.0025	0.0103	36659	63137	0	0.7089	10	43586592	10	43586592	*	rs9422557	Y	10	44082040	chr10:44082040	rs9422557	t	c	0.4595	-0.0237	0.0064	0.0002066	44082040	43586592	10	43586592	10	43586592	*	Y	0.242718	-3.70312
chr14:91499122:A:G	0.03624	A	G	0.624	-0.0218	0.0104	36659	63137	48.9	0.03362	14	91499122	14	91499122	*	rs9788621	R	14	91965466	chr14:91965466	rs9788621	a	g	0.6302	0.0259	0.0066	8.62e-05	91965466	91499122	14	91499122	14	91499122	*	R	-2.09615	3.92424
chr17:64069444:G:A	0.8461	A	G	0.1542	-0.0028	0.0143	36659	63137	0	0.6768	17	64069444	17	64069444	*	rs16947446	R	17	62146804	chr17:62146804	rs16947446	a	g	0.1571	0.0393	0.0088	7.879e-06	62146804	64069444	17	64069444	17	64069444	*	R	-0.195804	4.46591
chr7:102417148:C:T	0.5905	T	C	0.0688	-0.0108	0.0201	36659	63137	58.1	0.008042	7	102417148	7	102417148	*	rs113806360	Y	7	102057595	chr7:102057595	rs113806360	t	c	0.0769	-0.0518	0.012	1.692e-05	102057595	102417148	7	102417148	7	102417148	*	Y	-0.537313	-4.31667
chr15:31278932:G:A	0.2781	A	G	0.0139	-0.0491	0.0453	36227	62057	33.9	0.1463	15	31278932	15	31278932	*	rs142955801	R	15	31571135	chr15:31571135	rs142955801	a	g	0.0173	-0.0908	0.026	0.0004708	31571135	31278932	15	31278932	15	31278932	*	R	-1.08389	-3.49231
chr1:245034355:T:C	0.8938	T	C	0.6456	-0.0014	0.0107	36659	63137	0	0.9556	1	245034355	1	245034355	*	rs2786688	Y	1	245197657	chr1:245197657	rs2786688	t	c	0.6701	-0.0251	0.0068	0.0002259	245197657	245034355	1	245034355	1	245034355	*	Y	-0.130841	-3.69118
chr10:112947581:G:C	0.7359	C	G	0.2838	-0.0038	0.0113	36659	63137	0	0.8197	10	112947581	10	112947581	*	rs66500369	S	10	114707340	chr10:114707340	rs66500369	c	g	0.2892	-0.0269	0.007	0.0001258	114707340	112947581	10	112947581	10	112947581	*	S	-0.336283	-3.84286
chr13:109316497:T:C	0.7331	T	C	0.5977	-0.0035	0.0103	36659	63137	13.5	0.3151	13	109316497	13	109316497	*	rs4307819	Y	13	109968845	chr13:109968845	rs4307819	t	c	0.5844	0.0308	0.0065	2.089e-06	109968845	109316497	13	109316497	13	109316497	*	Y	-0.339806	4.73846
chr11:50299085:G:A	0.0008429	A	G	0.0896	0.0599	0.0179	36659	63137	29.3	0.1664	11	50299085	11	50299085	*	rs117027588	R	11	50258256	chr11:50258256	rs117027588	a	g	0.0913	0.0486	0.0111	1.192e-05	50258256	50299085	11	50299085	11	50299085	*	R	3.34637	4.37838
chr11:65681482:G:A	0.3887	A	G	0.1274	-0.013	0.0151	36659	63137	0	0.9513	11	65681482	11	65681482	*	rs12418683	R	11	65448953	chr11:65448953	rs12418683	a	g	0.1275	-0.0403	0.0096	2.868e-05	65448953	65681482	11	65681482	11	65681482	*	R	-0.860927	-4.19792
chr16:976188:C:A	0.1291	A	C	0.1501	-0.0216	0.0142	36659	63137	36.6	0.1065	16	976188	16	976188	*	rs1978482	M	16	1026188	chr16:1026188	rs1978482	a	c	0.1522	0.0322	0.0091	0.0004079	1026188	976188	16	976188	16	976188	*	M	-1.52113	3.53846
chr14:91419362:A:G	0.095	A	G	0.4236	0.0171	0.0102	36659	63137	43.4	0.06091	14	91419362	14	91419362	*	rs1285850	R	14	91885706	chr14:91885706	rs1285850	a	g	0.4268	-0.0355	0.0065	4.535e-08	91885706	91419362	14	91419362	14	91419362	*	R	1.67647	-5.46154
chr14:25418327:G:A	0.6032	A	G	0.4686	0.0053	0.0102	36659	63137	3.3	0.4108	14	25418327	14	25418327	*	rs2754081	R	14	25887533	chr14:25887533	rs2754081	a	g	0.4753	0.0243	0.0064	0.000142	25887533	25418327	14	25418327	14	25418327	*	R	0.519608	3.79687
chr4:94182394:G:A	0.4942	A	G	0.456	0.007	0.0102	36659	63137	29.6	0.1641	4	94182394	4	94182394	*	rs2171384	R	4	95103545	chr4:95103545	rs2171384	a	g	0.466	-0.039	0.0064	1.02e-09	95103545	94182394	4	94182394	4	94182394	*	R	0.686275	-6.09375
chr2:127084369:C:T	1.055e-12	T	C	0.1891	0.0915	0.0128	36659	63137	1.8	0.4249	2	127084369	2	127084369	*	rs58402148	Y	2	127841945	chr2:127841945	rs58402148	t	c	0.186	-0.0117	0.0083	0.1572	127841945	127084369	2	127084369	2	127084369	*	Y	7.14844	-1.40964
chr6:107072586:T:A	0.9522	A	T	0.4036	-0.0006	0.0107	36659	63137	0	0.9012	6	107072586	6	107072586	*	rs6904519	W	6	107393790	chr6:107393790	rs6904519	a	t	0.4045	0.025	0.0066	0.0001506	107393790	107072586	6	107072586	6	107072586	*	W	-0.0560748	3.78788
chr10:112142696:C:T	0.1477	T	C	0.2629	0.0168	0.0116	36659	63137	0	0.6833	10	112142696	10	112142696	*	rs72836628	Y	10	113902454	chr10:113902454	rs72836628	t	c	0.2514	-0.0259	0.0074	0.0004939	113902454	112142696	10	112142696	10	112142696	*	Y	1.44828	-3.5
chr6:20607984:T:C	0.8595	T	C	0.2301	-0.0021	0.012	36659	63137	0	0.4844	6	20607984	6	20607984	*	rs4712517	Y	6	20608215	chr6:20608215	rs4712517	t	c	0.2466	-0.0289	0.0074	0.0001012	20608215	20607984	6	20607984	6	20607984	*	Y	-0.175	-3.90541
chr3:52989619:C:T	0.5571	T	C	0.3234	-0.0063	0.0108	36659	63137	14.3	0.3083	3	52989619	3	52989619	*	rs11130335	Y	3	53023635	chr3:53023635	rs11130335	t	c	0.3346	-0.0302	0.0068	9.102e-06	53023635	52989619	3	52989619	3	52989619	*	Y	-0.583333	-4.44118
chr5:52752470:T:A	0.911	A	T	0.6448	-0.0012	0.0106	36659	63137	17.6	0.276	5	52752470	5	52752470	*	rs13188963	W	5	52048304	chr5:52048304	rs13188963	a	t	0.6619	-0.0239	0.0067	0.0003616	52048304	52752470	5	52752470	5	52752470	*	W	-0.113208	-3.56716
chr5:56527228:G:C	0.9669	C	G	0.0834	-0.0008	0.0185	36659	63137	0	0.7579	5	56527228	5	56527228	*	rs150140	B	5	55823055	chr5:55823055	rs150140	c	g	0.0907	-0.0463	0.0113	4.231e-05	55823055	56527228	5	56527228	5	56527228	*	B	-0.0432432	-4.09735
chr2:160364250:T:C	0.02512	T	C	0.8829	-0.0348	0.0155	36659	63137	0	0.5541	2	160364250	2	160364250	*	rs79793936	Y	2	161220761	chr2:161220761	rs79793936	t	c	0.8702	-0.0419	0.0095	1.095e-05	161220761	160364250	2	160364250	2	160364250	*	Y	-2.24516	-4.41053
chr6:138458390:C:A	0.1137	A	C	0.1644	0.0219	0.0138	36659	63137	0	0.9992	6	138458390	6	138458390	*	rs7747679	M	6	138779527	chr6:138779527	rs7747679	a	c	0.1531	0.0402	0.0089	6.272e-06	138779527	138458390	6	138458390	6	138458390	*	M	1.58696	4.51685
chr11:33040268:C:T	0.02872	T	C	0.3984	-0.0229	0.0105	36659	63137	0	0.4928	11	33040268	11	33040268	*	rs2273543	Y	11	33061814	chr11:33061814	rs2273543	t	c	0.4002	0.0227	0.0065	0.0004708	33061814	33040268	11	33040268	11	33040268	*	Y	-2.18095	3.49231
chr14:60310427:G:A	0.202	A	G	0.051	-0.0295	0.0231	36659	63137	0	0.9847	14	60310427	14	60310427	*	rs117768376	R	14	60777145	chr14:60777145	rs117768376	a	g	0.0481	-0.0688	0.0152	5.85e-06	60777145	60310427	14	60310427	14	60310427	*	R	-1.27706	-4.52632
chr8:95082172:T:A	0.1933	A	T	0.4665	0.0132	0.0102	36659	63137	11.9	0.331	8	95082172	8	95082172	*	rs28682582	W	8	96094400	chr8:96094400	rs28682582	a	t	0.4629	-0.0271	0.0064	2.205e-05	96094400	95082172	8	95082172	8	95082172	*	W	1.29412	-4.23438
chr6:111536435:G:C	0.1836	C	G	0.827	-0.018	0.0135	36659	63137	0	0.5602	6	111536435	6	111536435	*	rs6911772	S	6	111857638	chr6:111857638	rs6911772	c	g	0.8387	0.0365	0.0087	2.668e-05	111857638	111536435	6	111536435	6	111536435	*	S	-1.33333	4.1954
chr3:132034453:G:T	0.5112	T	G	0.3042	-0.0072	0.0109	36659	63137	39.6	0.08472	3	132034453	3	132034453	*	rs2178385	K	3	131753297	chr3:131753297	rs2178385	t	g	0.3143	0.0335	0.0068	8.55e-07	131753297	132034453	3	132034453	3	132034453	*	K	-0.66055	4.92647
chr5:171115094:C:G	0.4231	C	G	0.9476	-0.0184	0.023	36659	63137	40.1	0.08119	5	171115094	5	171115094	*	rs80261878	S	5	170542098	chr5:170542098	rs80261878	c	g	0.9594	-0.0577	0.0162	0.0003774	170542098	171115094	5	171115094	5	171115094	*	S	-0.8	-3.56173
chr9:118757618:C:A	0.04	A	C	0.2819	0.0234	0.0114	36659	63137	3.7	0.4073	9	118757618	9	118757618	*	rs7025558	M	9	121519896	chr9:121519896	rs7025558	a	c	0.3006	0.0251	0.0069	0.000281	121519896	118757618	9	118757618	9	118757618	*	M	2.05263	3.63768
chr19:12917403:A:G	0.8646	A	G	0.3595	-0.0018	0.0106	36659	63137	0	0.6367	19	12917403	19	12917403	*	rs11667681	R	19	13028217	chr19:13028217	rs11667681	a	g	0.3633	-0.0414	0.0067	6.483e-10	13028217	12917403	19	12917403	19	12917403	*	R	-0.169811	-6.1791
chr3:158493502:C:T	0.1293	T	C	0.469	0.0153	0.0101	36659	63137	19.8	0.2548	3	158493502	3	158493502	*	rs1978779	Y	3	158211291	chr3:158211291	rs1978779	t	c	0.4821	0.0268	0.0064	2.715e-05	158211291	158493502	3	158493502	3	158493502	*	Y	1.51485	4.1875
chr1:229506638:G:A	0.6302	A	G	0.2082	0.006	0.0125	36659	63137	66.3	0.0009653	1	229506638	1	229506638	*	rs12037690	R	1	229642385	chr1:229642385	rs12037690	a	g	0.2007	0.0315	0.008	7.539e-05	229642385	229506638	1	229506638	1	229506638	*	R	0.48	3.9375
chr8:11451785:C:T	0.0757	T	C	0.388	0.0186	0.0105	36390	62462	2.8	0.4139	8	11451785	8	11451785	*	rs13281992	Y	8	11309294	chr8:11309294	rs13281992	t	c	0.3917	-0.0251	0.0067	0.0001799	11309294	11451785	8	11451785	8	11451785	*	Y	1.77143	-3.74627
chr8:115577270:T:A	0.09842	A	T	0.5721	0.017	0.0103	36659	63137	0	0.8845	8	115577270	8	115577270	*	rs3808457	W	8	116589497	chr8:116589497	rs3808457	a	t	0.5703	-0.0326	0.0064	3.321e-07	116589497	115577270	8	115577270	8	115577270	*	W	1.65049	-5.09375
chr8:67550457:T:G	0.1914	T	G	0.3198	0.0143	0.011	36659	63137	2	0.4228	8	67550457	8	67550457	*	rs28828153	K	8	68462692	chr8:68462692	rs28828153	t	g	0.2959	0.0254	0.007	0.0002937	68462692	67550457	8	67550457	8	67550457	*	K	1.3	3.62857
chr22:32206316:C:T	0.9342	T	C	0.0773	-0.0016	0.0191	36659	63137	26.9	0.1877	22	32206316	22	32206316	*	rs78025647	Y	22	32602303	chr22:32602303	rs78025647	t	c	0.0885	-0.0421	0.0113	0.0001968	32602303	32206316	22	32206316	22	32206316	*	Y	-0.0837696	-3.72566
chr7:157159003:C:T	0.4005	T	C	0.0658	0.0171	0.0203	36659	63137	40.2	0.08054	7	157159003	7	157159003	*	rs56058704	Y	7	156951697	chr7:156951697	rs56058704	t	c	0.0709	-0.0439	0.0126	0.0004758	156951697	157159003	7	157159003	7	157159003	*	Y	0.842365	-3.48413
chr1:26013412:G:A	0.6348	A	G	0.6246	0.005	0.0105	36659	63137	0	0.7541	1	26013412	1	26013412	*	rs58286202	R	1	26339903	chr1:26339903	rs58286202	a	g	0.6322	0.0259	0.0067	0.000111	26339903	26013412	1	26013412	1	26013412	*	R	0.47619	3.86567
chr6:81412745:T:G	0.8816	T	G	0.6645	-0.0016	0.0107	36659	63137	0	0.8641	6	81412745	6	81412745	*	rs12191394	K	6	82122462	chr6:82122462	rs12191394	t	g	0.6668	0.0237	0.0068	0.0004969	82122462	81412745	6	81412745	6	81412745	*	K	-0.149533	3.48529
chr8:10278466:T:C	0.004035	T	C	0.5574	0.0292	0.0102	36390	62462	7.4	0.374	8	10278466	8	10278466	*	rs2975648	Y	8	10135976	chr8:10135976	rs2975648	t	c	0.5625	-0.0239	0.0065	0.0002317	10135976	10278466	8	10278466	8	10278466	*	Y	2.86275	-3.67692
chr16:140969:A:G	0.07872	A	G	0.5928	0.0185	0.0105	36390	62462	0	0.818	16	140969	16	140969	*	rs2541604	R	16	190968	chr16:190968	rs2541604	a	g	0.5947	0.0235	0.0066	0.0003672	190968	140969	16	140969	16	140969	*	R	1.7619	3.56061
chr1:207876956:A:G	0.4982	A	G	0.9061	-0.0118	0.0174	36659	63137	9.5	0.3534	1	207876956	1	207876956	*	rs17009221	R	1	208050301	chr1:208050301	rs17009221	a	g	0.9154	-0.0488	0.0115	2.264e-05	208050301	207876956	1	207876956	1	207876956	*	R	-0.678161	-4.24348
chr2:43331604:C:T	0.2291	T	C	0.2114	-0.0149	0.0124	36659	63137	0	0.8872	2	43331604	2	43331604	*	rs6756736	Y	2	43558743	chr2:43558743	rs6756736	t	c	0.2232	-0.0405	0.0076	1.166e-07	43558743	43331604	2	43331604	2	43331604	*	Y	-1.20161	-5.32895
chr12:133209387:T:C	0.3299	T	C	0.3629	-0.0107	0.011	36659	63137	0	0.8389	12	133209387	12	133209387	*	rs36149110	Y	12	133785973	chr12:133785973	rs36149110	t	c	0.3518	0.0241	0.0068	0.0003984	133785973	133209387	12	133209387	12	133209387	*	Y	-0.972727	3.54412
chr6:126655470:T:G	0.8751	T	G	0.496	0.0016	0.0101	36659	63137	0	0.5978	6	126655470	6	126655470	*	rs6913430	B	6	126976616	chr6:126976616	rs6913430	t	g	0.5087	-0.047	0.0064	1.855e-13	126976616	126655470	6	126655470	6	126655470	*	B	0.158416	-7.34375
chr18:43137402:T:C	0.2703	T	C	0.6392	-0.0116	0.0105	36659	63137	26.5	0.1919	18	43137402	18	43137402	*	rs1400995	Y	18	40717367	chr18:40717367	rs1400995	t	c	0.6179	0.0275	0.0066	3.059e-05	40717367	43137402	18	43137402	18	43137402	*	Y	-1.10476	4.16667
chr1:63656013:G:A	0.1277	A	G	0.2035	0.0192	0.0126	36659	63137	39.5	0.08542	1	63656013	1	63656013	*	rs7519583	R	1	64121684	chr1:64121684	rs7519583	a	g	0.2055	-0.0346	0.008	1.373e-05	64121684	63656013	1	63656013	1	63656013	*	R	1.52381	-4.325
chr4:779237:G:A	0.4427	A	G	0.051	0.0178	0.0232	36390	62462	0	0.7332	4	779237	4	779237	*	rs73222832	R	4	773025	chr4:773025	rs73222832	a	g	0.0574	0.0648	0.014	3.863e-06	773025	779237	4	779237	4	779237	*	R	0.767241	4.62857
chr8:31129262:A:C	0.1445	A	C	0.5098	0.0148	0.0102	36659	63137	0	0.9916	8	31129262	8	31129262	*	rs2725355	M	8	30986778	chr8:30986778	rs2725355	a	c	0.5253	0.0228	0.0064	0.0003572	30986778	31129262	8	31129262	8	31129262	*	M	1.45098	3.5625
chr8:9038785:G:A	0.8883	A	G	0.1515	-0.002	0.0141	36390	62462	0	0.595	8	9038785	8	9038785	*	rs34412730	R	8	8896295	chr8:8896295	rs34412730	a	g	0.1497	-0.0321	0.009	0.000364	8896295	9038785	8	9038785	8	9038785	*	R	-0.141844	-3.56667
chr13:58103316:A:G	0.7628	A	G	0.9908	-0.0172	0.0571	35451	58886	0	0.518	13	58103316	13	58103316	*	rs74779722	R	13	58677450	chr13:58677450	rs74779722	a	g	0.9851	-0.1257	0.0342	0.0002412	58677450	58103316	13	58103316	13	58103316	*	R	-0.301226	-3.67544
chr18:42260725:C:T	0.213	T	C	0.1725	0.0166	0.0133	36659	63137	48.7	0.03428	18	42260725	18	42260725	*	rs62082201	Y	18	39840690	chr18:39840690	rs62082201	t	c	0.1747	0.0297	0.0084	0.0003915	39840690	42260725	18	42260725	18	42260725	*	Y	1.24812	3.53571
chr2:81579193:T:A	0.9566	A	T	0.0805	-0.001	0.0188	36659	63137	0	0.8444	2	81579193	2	81579193	*	rs79986335	W	2	81806317	chr2:81806317	rs79986335	a	t	0.0666	0.046	0.013	0.0003955	81806317	81579193	2	81579193	2	81579193	*	W	-0.0531915	3.53846
chr5:50331632:C:T	0.4384	T	C	0.5409	-0.0082	0.0106	36659	63137	59.1	0.006491	5	50331632	5	50331632	*	rs10045678	H	5	49627466	chr5:49627466	rs150304449	t	c	0.5601	-0.0248	0.0064	0.0001032	49627466	50331632	5	50331632	5	50331632	*	H	-0.773585	-3.875
chr6:32705274:T:C	0.6262	T	C	0.7456	0.0057	0.0118	36659	63137	2.5	0.418	6	32705274	6	32705274	*	rs9275483	Y	6	32673051	chr6:32673051	rs9275483	t	c	0.742	-0.0469	0.0073	1.563e-10	32673051	32705274	6	32705274	6	32705274	*	Y	0.483051	-6.42466
chr2:58686264:G:A	0.4142	A	G	0.4234	0.0084	0.0102	36659	63137	0	0.9007	2	58686264	2	58686264	*	rs11125759	R	2	58913399	chr2:58913399	rs11125759	a	g	0.4283	-0.0312	0.0065	1.538e-06	58913399	58686264	2	58686264	2	58686264	*	R	0.823529	-4.8
chr7:70189004:A:G	0.7024	A	G	0.7423	-0.0044	0.0115	36659	63137	25.8	0.198	7	70189004	7	70189004	*	rs10499812	R	7	69653990	chr7:69653990	rs10499812	a	g	0.7379	-0.0299	0.0072	3.493e-05	69653990	70189004	7	70189004	7	70189004	*	R	-0.382609	-4.15278
chr8:9533019:C:T	0.007783	T	C	0.6063	0.028	0.0105	36390	62462	27.4	0.1923	8	9533019	8	9533019	*	rs6980728	Y	8	9390529	chr8:9390529	rs6980728	t	c	0.6086	-0.0318	0.0066	1.429e-06	9390529	9533019	8	9533019	8	9533019	*	Y	2.66667	-4.81818
chr16:89502807:G:A	0.6997	A	G	0.1924	0.0049	0.0128	36659	63137	0	0.9333	16	89502807	16	89502807	*	rs11645860	R	16	89569215	chr16:89569215	rs11645860	a	g	0.1916	0.0362	0.0082	9.311e-06	89569215	89502807	16	89502807	16	89502807	*	R	0.382812	4.41463
chr6:20753210:C:T	0.3574	T	C	0.3309	0.0099	0.0107	36659	63137	13.1	0.3196	6	20753210	6	20753210	*	rs10946405	Y	6	20753441	chr6:20753441	rs10946405	t	c	0.3242	-0.0623	0.0068	5.479e-20	20753441	20753210	6	20753210	6	20753210	*	Y	0.925234	-9.16176
chr1:233935866:T:C	0.02919	T	C	0.9888	0.1187	0.0544	36131	56626	0	0.7956	1	233935866	1	233935866	*	rs74864597	Y	1	234071612	chr1:234071612	rs74864597	t	c	0.9915	-0.1374	0.038	0.0003002	234071612	233935866	1	233935866	1	233935866	*	Y	2.18199	-3.61579
chr8:144801926:G:A	0.9556	A	G	0.6098	-0.0006	0.0107	36659	63137	22.4	0.2304	8	144801926	8	144801926	*	rs2979087	R	8	146027311	chr8:146027311	rs2979087	a	g	0.6337	0.0275	0.0067	4.063e-05	146027311	144801926	8	144801926	8	144801926	*	R	-0.0560748	4.10448
chr19:12864785:G:A	0.7053	A	G	0.2637	0.0043	0.0114	36659	63137	0	0.8717	19	12864785	19	12864785	*	rs2242512	R	19	12975599	chr19:12975599	rs2242512	a	g	0.2831	0.0272	0.0071	0.0001333	12975599	12864785	19	12864785	19	12864785	*	R	0.377193	3.83099
chr9:78757656:G:T	0.434	T	G	0.4362	0.0081	0.0103	36659	63137	39.2	0.08772	9	78757656	9	78757656	*	rs10867262	K	9	81372572	chr9:81372572	rs10867262	t	g	0.4504	-0.0315	0.0064	8.139e-07	81372572	78757656	9	78757656	9	78757656	*	K	0.786408	-4.92188
chr5:44866060:T:C	0.6545	T	C	0.3684	0.0047	0.0105	36659	63137	0	0.7618	5	44866060	5	44866060	*	rs10065638	Y	5	44866162	chr5:44866162	rs10065638	t	c	0.3752	0.0369	0.0066	2.218e-08	44866162	44866060	5	44866060	5	44866060	*	Y	0.447619	5.59091
chr8:9721472:T:G	0.0002898	T	G	0.3596	-0.0384	0.0106	36390	62462	14.1	0.3135	8	9721472	8	9721472	*	rs13276086	K	8	9578982	chr8:9578982	rs13276086	t	g	0.3627	0.0301	0.0067	7.059e-06	9578982	9721472	8	9721472	8	9721472	*	K	-3.62264	4.49254
chr1:39443054:A:G	0.006527	A	G	0.7	-0.0299	0.011	36659	63137	0	0.6595	1	39443054	1	39443054	*	rs588326	R	1	39908726	chr1:39908726	rs588326	a	g	0.7021	-0.0618	0.0069	3.784e-19	39908726	39443054	1	39443054	1	39443054	*	R	-2.71818	-8.95652
chr19:47074008:C:G	0.2576	C	G	0.3036	0.0127	0.0113	36390	62462	0	0.7929	19	47074008	19	47074008	*	rs10415740	B	19	47577265	chr19:47577265	rs10415740	c	g	0.292	-0.0413	0.0071	6.602e-09	47577265	47074008	19	47074008	19	47074008	*	B	1.12389	-5.8169
chr11:85573362:T:A	0.9356	A	T	0.137	-0.0012	0.0147	36659	63137	0	0.7464	11	85573362	11	85573362	*	rs7948778	W	11	85284406	chr11:85284406	rs7948778	a	t	0.1347	-0.0367	0.0094	9.835e-05	85284406	85573362	11	85573362	11	85573362	*	W	-0.0816327	-3.90426
chr18:1907261:A:G	0.1524	A	G	0.8567	0.0205	0.0143	36659	63137	7.2	0.375	18	1907261	18	1907261	*	rs56383753	R	18	1907262	chr18:1907262	rs56383753	a	g	0.8565	-0.038	0.0091	3.024e-05	1907262	1907261	18	1907261	18	1907261	*	R	1.43357	-4.17582
chr5:103087872:A:G	0.5169	A	G	0.6976	-0.0071	0.0109	36659	63137	31	0.1516	5	103087872	5	103087872	*	rs468844	R	5	102423576	chr5:102423576	rs468844	a	g	0.6881	-0.0424	0.0069	8.478e-10	102423576	103087872	5	103087872	5	103087872	*	R	-0.651376	-6.14493
chr6:20585972:T:C	0.7854	T	C	0.2294	-0.0033	0.0121	36659	63137	1.5	0.427	6	20585972	6	20585972	*	rs4357125	Y	6	20586203	chr6:20586203	rs4357125	t	c	0.2464	-0.0297	0.0074	6.463e-05	20586203	20585972	6	20585972	6	20585972	*	Y	-0.272727	-4.01351
chr21:18408625:C:G	0.5885	C	G	0.9238	-0.0104	0.0192	36659	63137	0	0.6693	21	18408625	21	18408625	*	rs2824810	S	21	19780942	chr21:19780942	rs2824810	c	g	0.9169	0.044	0.0116	0.0001531	19780942	18408625	21	18408625	21	18408625	*	S	-0.541667	3.7931
chr19:1036705:C:T	2.729e-14	T	C	0.1736	0.103	0.0135	36390	62462	49	0.0396	19	1036705	19	1036705	*	rs11670373	B	19	1036704	chr19:1036704	rs11670373	t	c	0.1638	-0.0047	0.0094	0.6179	1036704	1036705	19	1036705	19	1036705	*	B	7.62963	-0.5
chr19:44983690:C:T	5.356e-30	T	C	0.0481	0.2667	0.0234	36659	63137	56	0.01178	19	44983690	19	44983690	*	rs111869796	Y	19	45486947	chr19:45486947	rs111869796	t	c	0.0446	-0.024	0.0159	0.1315	45486947	44983690	19	44983690	19	44983690	*	Y	11.3974	-1.50943
chr2:65108635:C:T	0.3062	T	C	0.674	-0.0111	0.0108	36659	63137	0	0.5058	2	65108635	2	65108635	*	rs6736982	Y	2	65335769	chr2:65335769	rs6736982	t	c	0.6941	0.0359	0.0069	2.046e-07	65335769	65108635	2	65108635	2	65108635	*	Y	-1.02778	5.2029
chr15:77547274:C:T	0.05075	T	C	0.3101	0.0212	0.0108	36659	63137	0	0.6225	15	77547274	15	77547274	*	rs8025968	Y	15	77839616	chr15:77839616	rs8025968	t	c	0.3083	0.0504	0.0069	3.022e-13	77839616	77547274	15	77547274	15	77547274	*	Y	1.96296	7.30435
chr11:60333980:T:C	3.071e-08	T	C	0.6464	-0.0588	0.0106	36659	63137	0	0.9667	11	60333980	11	60333980	*	rs10750935	Y	11	60101453	chr11:60101453	rs10750935	t	c	0.6308	0.0057	0.0066	0.3875	60101453	60333980	11	60333980	11	60333980	*	Y	-5.54717	0.863636
chr17:42419266:T:C	0.0004578	T	C	0.6668	-0.0375	0.0107	36659	63137	19.8	0.255	17	42419266	17	42419266	*	rs8068844	Y	17	40571284	chr17:40571284	rs8068844	t	c	0.6642	-0.0373	0.0067	2.601e-08	40571284	42419266	17	42419266	17	42419266	*	Y	-3.50467	-5.56716
chr14:46508848:T:C	0.9677	T	C	0.4433	0.0004	0.0102	36659	63137	0	0.7019	14	46508848	14	46508848	*	rs2817545	Y	14	46978051	chr14:46978051	rs2817545	t	c	0.4279	0.027	0.0064	2.364e-05	46978051	46508848	14	46508848	14	46508848	*	Y	0.0392157	4.21875
chr16:75173674:T:G	0.4378	T	G	0.0812	0.0155	0.02	36659	63137	30	0.1603	16	75173674	16	75173674	*	rs6564216	K	16	75207572	chr16:75207572	rs6564216	t	g	0.0664	0.046	0.013	0.0003955	75207572	75173674	16	75173674	16	75173674	*	K	0.775	3.53846
chr8:144524754:T:C	0.2428	T	C	0.5184	-0.012	0.0103	36390	62462	0	0.8627	8	144524754	8	144524754	*	rs2721138	Y	8	145750138	chr8:145750138	rs2721138	t	c	0.5278	0.0321	0.0064	5.009e-07	145750138	144524754	8	144524754	8	144524754	*	Y	-1.16505	5.01562
chr17:67951854:G:A	0.04474	A	G	0.7905	0.0257	0.0128	36659	63137	40.2	0.0808	17	67951854	17	67951854	*	rs11867401	R	17	65947970	chr17:65947970	rs11867401	a	g	0.7988	-0.0497	0.008	4.217e-10	65947970	67951854	17	67951854	17	67951854	*	R	2.00781	-6.2125
chr8:9044914:G:A	0.3467	A	G	0.4629	-0.0096	0.0102	36390	62462	0	0.7885	8	9044914	8	9044914	*	rs1562211	R	8	8902424	chr8:8902424	rs1562211	a	g	0.4631	0.0385	0.0065	3.015e-09	8902424	9044914	8	9044914	8	9044914	*	R	-0.941176	5.92308
chr2:226243484:G:T	0.5588	T	G	0.6299	0.0061	0.0104	36659	63137	12.8	0.3227	2	226243484	2	226243484	*	rs2972135	K	2	227108200	chr2:227108200	rs2972135	t	g	0.6377	0.0908	0.0066	4.116e-43	227108200	226243484	2	226243484	2	226243484	*	K	0.586538	13.7576
chr18:55528733:C:T	0.4128	T	C	0.321	-0.0089	0.0108	36659	63137	28.1	0.177	18	55528733	18	55528733	*	rs72627231	Y	18	53195964	chr18:53195964	rs72627231	t	c	0.3303	-0.0346	0.0068	3.696e-07	53195964	55528733	18	55528733	18	55528733	*	Y	-0.824074	-5.08824
chr1:28720598:C:T	0.9247	T	C	0.401	0.001	0.0103	36659	63137	4.5	0.3999	1	28720598	1	28720598	*	rs12403009	Y	1	29047110	chr1:29047110	rs12403009	t	c	0.425	-0.0297	0.0064	3.316e-06	29047110	28720598	1	28720598	1	28720598	*	Y	0.0970874	-4.64062
chr7:44200725:A:T	0.548	A	T	0.8241	-0.008	0.0133	36659	63137	16.8	0.2837	7	44200725	7	44200725	*	rs1985469	W	7	44240324	chr7:44240324	rs1985469	a	t	0.8295	-0.0596	0.0088	1.231e-11	44240324	44200725	7	44200725	7	44200725	*	W	-0.601504	-6.77273
chr2:161661072:T:C	0.006024	T	C	0.0826	-0.0537	0.0196	36659	63137	54.9	0.01419	2	161661072	2	161661072	*	rs62188986	Y	2	162517582	chr2:162517582	rs62188986	t	c	0.0727	0.0435	0.0123	0.0003838	162517582	161661072	2	161661072	2	161661072	*	Y	-2.7398	3.53659
chr6:51638624:G:A	0.0008821	A	G	0.0258	0.1057	0.0318	36659	63137	19.9	0.2539	6	51638624	6	51638624	*	rs2661512	R	6	51503422	chr6:51503422	rs2661512	a	g	0.027	0.0926	0.0197	2.547e-06	51503422	51638624	6	51638624	6	51638624	*	R	3.3239	4.70051
chr9:104972433:A:G	0.00389	A	G	0.3513	0.0308	0.0107	36659	63137	0	0.85	9	104972433	9	104972433	*	rs4556142	R	9	107734714	chr9:107734714	rs4556142	a	g	0.3793	-0.0282	0.0066	1.91e-05	107734714	104972433	9	104972433	9	104972433	*	R	2.8785	-4.27273
chr3:185797847:G:A	0.2127	A	G	0.3057	0.0136	0.0109	36659	63137	0	0.8233	3	185797847	3	185797847	*	rs7637773	R	3	185515635	chr3:185515635	rs7637773	a	g	0.3154	0.108	0.0068	1.036e-56	185515635	185797847	3	185797847	3	185797847	*	R	1.24771	15.8824
chr2:226266458:T:C	0.5801	T	C	0.8787	0.0086	0.0155	36659	63137	4.2	0.4032	2	226266458	2	226266458	*	rs41504645	Y	2	227131174	chr2:227131174	rs41504645	t	c	0.8771	-0.0689	0.0097	1.485e-12	227131174	226266458	2	226266458	2	226266458	*	Y	0.554839	-7.10309
chr11:34942778:G:T	0.1302	T	G	0.1194	0.0235	0.0155	36659	63137	17.6	0.2763	11	34942778	11	34942778	*	rs7952208	K	11	34964325	chr11:34964325	rs7952208	t	g	0.1124	0.0503	0.0101	5.608e-07	34964325	34942778	11	34942778	11	34942778	*	K	1.51613	4.9802
chr3:158505049:G:A	0.08058	A	G	0.4664	0.0176	0.0101	36659	63137	16.9	0.2825	3	158505049	3	158505049	*	rs7648618	R	3	158222838	chr3:158222838	rs7648618	a	g	0.4807	0.0282	0.0064	1.009e-05	158222838	158505049	3	158505049	3	158505049	*	R	1.74257	4.40625
chr11:50173318:C:T	0.001177	T	C	0.0871	0.0589	0.0182	36659	63137	26.1	0.1955	11	50173318	11	50173318	*	rs76842631	Y	11	50132489	chr11:50132489	rs76842631	t	c	0.0901	0.0502	0.0113	9.021e-06	50132489	50173318	11	50173318	11	50173318	*	Y	3.23626	4.44248
chr4:51959425:G:T	0.1452	T	G	0.2567	-0.017	0.0117	36659	63137	0	0.5083	4	51959425	4	51959425	*	rs884872	K	4	52825591	chr4:52825591	rs884872	t	g	0.2875	0.0341	0.007	1.168e-06	52825591	51959425	4	51959425	4	51959425	*	K	-1.45299	4.87143
chr3:48180216:G:C	0.3971	C	G	0.018	0.0335	0.0396	36227	62057	0	0.872	3	48180216	3	48180216	*	rs3731509	S	3	48221706	chr3:48221706	rs3731509	c	g	0.0189	0.0922	0.0261	0.0004055	48221706	48180216	3	48180216	3	48180216	*	S	0.84596	3.53257
chr1:39208770:G:A	0.3864	A	G	0.0471	-0.0205	0.0237	36659	63137	0	0.9059	1	39208770	1	39208770	*	rs113623989	R	1	39674442	chr1:39674442	rs113623989	a	g	0.0459	0.0577	0.0154	0.0001776	39674442	39208770	1	39208770	1	39208770	*	R	-0.864979	3.74675
chr9:124195188:G:A	0.0159	A	G	0.0958	-0.0414	0.0172	36659	63137	51.3	0.02474	9	124195188	9	124195188	*	rs61120856	R	9	126957467	chr9:126957467	rs61120856	a	g	0.097	0.0406	0.0108	0.0001667	126957467	124195188	9	124195188	9	124195188	*	R	-2.40698	3.75926
chr2:649638:C:T	0.1543	T	C	0.1768	0.0187	0.0131	36659	63137	2.4	0.4196	2	649638	2	649638	*	rs2903489	Y	2	649638	chr2:649638	rs2903489	t	c	0.1715	-0.0495	0.0085	5.326e-09	649638	649638	2	649638	2	649638	*	Y	1.42748	-5.82353
chr16:28860539:A:G	0.3808	A	G	0.6329	0.0092	0.0105	36659	63137	34	0.1266	16	28860539	16	28860539	*	rs11861132	R	16	28871860	chr16:28871860	rs11861132	a	g	0.5978	-0.0293	0.0065	6.375e-06	28871860	28860539	16	28860539	16	28860539	*	R	0.87619	-4.50769
chr15:35638335:A:T	0.1028	A	T	0.8702	0.0253	0.0155	36659	63137	0	0.9935	15	35638335	15	35638335	*	rs71466819	W	15	35930536	chr15:35930536	rs71466819	a	t	0.8593	0.0397	0.0094	2.52e-05	35930536	35638335	15	35638335	15	35638335	*	W	1.63226	4.2234
chr14:79464301:T:C	0.8826	T	C	0.8005	-0.0019	0.0126	36659	63137	1.4	0.4277	14	79464301	14	79464301	*	rs72690737	Y	14	79930644	chr14:79930644	rs72690737	t	c	0.7818	-0.0554	0.0077	8.662e-13	79930644	79464301	14	79464301	14	79464301	*	Y	-0.150794	-7.19481
chr22:46386352:A:G	0.7466	A	G	0.9102	-0.0057	0.0177	36659	63137	0	0.6431	22	46386352	22	46386352	*	rs6008788	R	22	46782249	chr22:46782249	rs6008788	a	g	0.9112	-0.0456	0.0113	5.516e-05	46782249	46386352	22	46386352	22	46386352	*	R	-0.322034	-4.0354
chr3:23524278:T:G	0.1351	T	G	0.9692	-0.0435	0.0291	36659	63137	0	0.7816	3	23524278	3	23524278	*	rs78373875	K	3	23565769	chr3:23565769	rs78373875	t	g	0.9642	-0.1119	0.0175	1.557e-10	23565769	23524278	3	23524278	3	23524278	*	K	-1.49485	-6.39429
chr8:41611523:C:T	0.08165	T	C	0.0925	-0.0307	0.0177	36659	63137	7.2	0.3749	8	41611523	8	41611523	*	rs11775059	Y	8	41469042	chr8:41469042	rs11775059	t	c	0.0818	-0.0448	0.0117	0.0001333	41469042	41611523	8	41611523	8	41611523	*	Y	-1.73446	-3.82906
chr4:52066813:C:T	0.1297	T	C	0.7567	0.0182	0.012	36659	63137	13.2	0.3184	4	52066813	4	52066813	*	rs3113510	Y	4	52932979	chr4:52932979	rs3113510	t	c	0.7377	-0.0307	0.0072	2.143e-05	52932979	52066813	4	52066813	4	52066813	*	Y	1.51667	-4.26389
chr15:75530453:A:T	0.1031	A	T	0.8734	0.0253	0.0155	36659	63137	28.9	0.1705	15	75530453	15	75530453	*	rs8028757	W	15	75822794	chr15:75822794	rs8028757	a	t	0.8827	0.0404	0.0108	0.0001796	75822794	75530453	15	75530453	15	75530453	*	W	1.63226	3.74074
chr1:186868745:G:A	0.2849	A	G	0.3321	-0.0119	0.0111	36659	63137	0	0.9102	1	186868745	1	186868745	*	rs61810971	V	1	186837877	chr1:186837877	rs61810971	a	g	0.3365	0.0245	0.0069	0.000392	186837877	186868745	1	186868745	1	186868745	*	V	-1.07207	3.55072
chr9:94963151:C:T	0.1951	T	C	0.0148	0.0568	0.0438	36496	62732	31.4	0.1577	9	94963151	9	94963151	*	rs12236825	Y	9	97725433	chr9:97725433	rs12236825	t	c	0.0133	-0.1152	0.0294	9.021e-05	97725433	94963151	9	94963151	9	94963151	*	Y	1.2968	-3.91837
chr12:133210743:A:G	0.3179	A	G	0.363	-0.011	0.011	36659	63137	0	0.8346	12	133210743	12	133210743	*	rs138369699	R	12	133787329	chr12:133787329	rs138369699	a	g	0.3518	0.0241	0.0068	0.0003984	133787329	133210743	12	133210743	12	133210743	*	R	-1	3.54412
chr1:6616131:C:T	0.8463	T	C	0.3487	0.0021	0.0106	36659	63137	52	0.02228	1	6616131	1	6616131	*	rs35649025	Y	1	6676191	chr1:6676191	rs35649025	t	c	0.3359	0.0348	0.0067	2.066e-07	6676191	6616131	1	6616131	1	6616131	*	Y	0.198113	5.19403
chr2:100264094:T:C	0.3564	T	C	0.8157	0.012	0.013	36659	63137	53.1	0.01889	2	100264094	2	100264094	*	rs6727712	Y	2	100880556	chr2:100880556	rs6727712	t	c	0.8125	-0.0293	0.0082	0.0003336	100880556	100264094	2	100264094	2	100264094	*	Y	0.923077	-3.57317
chr5:73085565:A:C	0.1294	A	C	0.8408	-0.0209	0.0138	36659	63137	4.1	0.4041	5	73085565	5	73085565	*	rs62362235	V	5	72381392	chr5:72381392	rs62362235	a	c	0.8343	-0.0335	0.0086	9.545e-05	72381392	73085565	5	73085565	5	73085565	*	V	-1.51449	-3.89535
chr9:123718084:C:T	0.04904	T	C	0.0154	0.0879	0.0447	36227	62057	18.9	0.2749	9	123718084	9	123718084	*	rs143770226	Y	9	126480363	chr9:126480363	rs143770226	t	c	0.0194	0.1027	0.0276	0.0002029	126480363	123718084	9	123718084	9	123718084	*	Y	1.96644	3.72101
chr19:31400953:T:G	0.4644	T	G	0.3724	0.0077	0.0106	36659	63137	37.3	0.1012	19	31400953	19	31400953	*	rs7248048	K	19	31891859	chr19:31891859	rs7248048	t	g	0.3926	-0.0293	0.0065	6.375e-06	31891859	31400953	19	31400953	19	31400953	*	K	0.726415	-4.50769
chr9:94141187:G:A	0.1206	A	G	0.2102	-0.0196	0.0126	36659	63137	0	0.481	9	94141187	9	94141187	*	rs7866254	R	9	96903469	chr9:96903469	rs7866254	a	g	0.2106	0.0387	0.0079	8.297e-07	96903469	94141187	9	94141187	9	94141187	*	R	-1.55556	4.89873
chr8:11735524:T:G	0.1402	T	G	0.5337	-0.0149	0.0101	36390	62462	0	0.4877	8	11735524	8	11735524	*	rs13259242	N	8	11593033	chr8:11593033	rs13259242	t	g	0.5256	0.029	0.0065	7.92e-06	11593033	11735524	8	11735524	8	11735524	*	N	-1.47525	4.46154
chr12:48089709:T:G	0.8904	T	G	0.7825	-0.0017	0.0122	36659	63137	0	0.9588	12	48089709	12	48089709	*	rs3782911	K	12	48483492	chr12:48483492	rs3782911	t	g	0.7938	-0.0305	0.0079	0.0001027	48483492	48089709	12	48089709	12	48089709	*	K	-0.139344	-3.86076
chr8:8959239:G:A	0.4636	A	G	0.3794	-0.0079	0.0107	36390	62462	0	0.7426	8	8959239	8	8959239	*	rs4841074	D	8	8816749	chr8:8816749	rs4841074	a	g	0.3796	0.0356	0.0067	1.08e-07	8816749	8959239	8	8959239	8	8959239	*	D	-0.738318	5.31343
chr12:133220519:T:C	0.8317	T	C	0.3266	-0.0024	0.0115	36659	63137	2.4	0.4193	12	133220519	12	133220519	*	rs36127651	Y	12	133797105	chr12:133797105	rs36127651	t	c	0.3061	0.0289	0.0071	4.926e-05	133797105	133220519	12	133220519	12	133220519	*	Y	-0.208696	4.07042
chr17:17600415:T:C	0.7093	T	C	0.91	-0.0066	0.0178	36659	63137	42.3	0.06725	17	17600415	17	17600415	*	rs12603596	Y	17	17503729	chr17:17503729	rs12603596	t	c	0.9171	-0.0546	0.0116	2.627e-06	17503729	17600415	17	17600415	17	17600415	*	Y	-0.370787	-4.7069
chr20:33817411:A:G	0.4475	A	G	0.488	-0.0077	0.0101	36659	63137	0	0.6552	20	33817411	20	33817411	*	rs2747537	R	20	32405217	chr20:32405217	rs2747537	a	g	0.5099	-0.0324	0.0064	3.917e-07	32405217	33817411	20	33817411	20	33817411	*	R	-0.762376	-5.0625
chr9:94747627:T:G	0.8293	T	G	0.9375	-0.0045	0.0208	36659	63137	0	0.9952	9	94747627	9	94747627	*	rs10512234	K	9	97509909	chr9:97509909	rs10512234	t	g	0.9378	0.0545	0.0134	4.771e-05	97509909	94747627	9	94747627	9	94747627	*	K	-0.216346	4.06716
chr8:128545706:C:T	0.2272	T	C	0.1332	-0.0178	0.0147	36659	63137	15.2	0.2992	8	128545706	8	128545706	*	rs73374987	Y	8	129557952	chr8:129557952	rs73374987	t	c	0.1301	0.0538	0.0094	1.134e-08	129557952	128545706	8	128545706	8	128545706	*	Y	-1.21088	5.7234
chr17:44886873:T:C	0.01395	T	C	0.923	0.0478	0.0194	36659	63137	0	0.6034	17	44886873	17	44886873	*	rs79951802	Y	17	42964241	chr17:42964241	rs79951802	t	c	0.911	0.0477	0.0115	3.449e-05	42964241	44886873	17	44886873	17	44886873	*	Y	2.46392	4.14783
chr5:14712218:G:A	0.8722	A	G	0.1356	-0.0024	0.015	36659	63137	0	0.9686	5	14712218	5	14712218	*	rs34087737	V	5	14712327	chr5:14712327	rs34087737	a	g	0.1378	-0.038	0.0093	4.544e-05	14712327	14712218	5	14712218	5	14712218	*	V	-0.16	-4.08602
chr9:130912318:A:G	0.1891	A	G	0.614	-0.0137	0.0104	36659	63137	9.5	0.3533	9	130912318	9	130912318	*	rs7868674	R	9	133787705	chr9:133787705	rs7868674	a	g	0.5896	-0.0247	0.0066	0.0001807	133787705	130912318	9	130912318	9	130912318	*	R	-1.31731	-3.74242
chr8:35726821:G:A	0.1878	A	G	0.0042	0.1232	0.0936	33921	48041	0	0.7275	8	35726821	8	35726821	*	rs12548652	R	8	35584339	chr8:35584339	rs12548652	a	g	0.0132	0.1735	0.0468	0.0002096	35584339	35726821	8	35726821	8	35726821	*	R	1.31624	3.70726
chr3:15629410:C:T	0.1339	T	C	0.0789	-0.028	0.0187	36659	63137	0	0.8633	3	15629410	3	15629410	*	rs66857627	Y	3	15670917	chr3:15670917	rs66857627	t	c	0.0884	0.0391	0.0112	0.0004829	15670917	15629410	3	15629410	3	15629410	*	Y	-1.49733	3.49107
chr10:112883330:T:A	0.8338	A	T	0.337	0.0023	0.0108	36659	63137	21.9	0.2345	10	112883330	10	112883330	*	rs7909156	W	10	114643089	chr10:114643089	rs7909156	a	t	0.3288	0.0353	0.0068	2.139e-07	114643089	112883330	10	112883330	10	112883330	*	W	0.212963	5.19118
chr20:15503110:G:A	0.411	A	G	0.7872	-0.0104	0.0126	36294	57031	0	0.7342	20	15503110	20	15503110	*	rs6043333	R	20	15483755	chr20:15483755	rs6043333	a	g	0.7923	0.029	0.008	0.000268	15483755	15503110	20	15503110	20	15503110	*	R	-0.825397	3.625
chr14:79496052:A:G	0.7669	A	G	0.7117	0.0033	0.0112	36659	63137	0	0.5373	14	79496052	14	79496052	*	rs10444685	R	14	79962395	chr14:79962395	rs10444685	a	g	0.6969	-0.0328	0.0069	2.07e-06	79962395	79496052	14	79496052	14	79496052	*	R	0.294643	-4.75362
chr11:48075599:G:T	0.002751	T	G	0.0605	0.0634	0.0212	36659	63137	0	0.4921	11	48075599	11	48075599	*	rs1910365	K	11	48097151	chr11:48097151	rs1910365	t	g	0.0594	0.0621	0.014	9.591e-06	48097151	48075599	11	48075599	11	48075599	*	K	2.99057	4.43571
chr4:118112482:C:T	0.02726	T	C	0.0776	0.0417	0.0189	36659	63137	0	0.7417	4	118112482	4	118112482	*	rs75979367	Y	4	119033637	chr4:119033637	rs75979367	t	c	0.0824	0.043	0.0115	0.0001888	119033637	118112482	4	118112482	4	118112482	*	Y	2.20635	3.73913
chr2:58650950:G:A	0.4386	A	G	0.4313	0.0079	0.0102	36659	63137	0	0.9136	2	58650950	2	58650950	*	rs1030035	R	2	58878085	chr2:58878085	rs1030035	a	g	0.4328	-0.0316	0.0065	1.128e-06	58878085	58650950	2	58650950	2	58650950	*	R	0.77451	-4.86154
chr11:14576869:G:A	0.2682	A	G	0.0871	-0.02	0.0181	36659	63137	14.4	0.3073	11	14576869	11	14576869	*	rs2917562	R	11	14598415	chr11:14598415	rs2917562	a	g	0.0819	0.0546	0.0116	2.627e-06	14598415	14576869	11	14576869	11	14576869	*	R	-1.10497	4.7069
chr8:9185097:T:G	0.3762	T	G	0.6994	0.0106	0.012	36390	62462	0	0.8843	8	9185097	8	9185097	*	rs11249906	K	8	9042607	chr8:9042607	rs11249906	t	g	0.7046	-0.0335	0.0074	6.594e-06	9042607	9185097	8	9185097	8	9185097	*	K	0.883333	-4.52703
chr7:103782388:A:C	0.05154	A	C	0.6774	0.0213	0.0109	36659	63137	54.3	0.01578	7	103782388	7	103782388	*	rs886804	H	7	103422835	chr7:103422835	rs886804	a	c	0.6855	0.0283	0.0069	4.216e-05	103422835	103782388	7	103782388	7	103782388	*	H	1.95413	4.10145
chr2:60423581:C:G	0.659	C	G	0.5252	-0.0045	0.0101	36659	63137	0	0.7346	2	60423581	2	60423581	*	rs12104736	S	2	60650716	chr2:60650716	rs12104736	c	g	0.5132	0.0247	0.0064	0.00011	60650716	60423581	2	60423581	2	60423581	*	S	-0.445545	3.85937
chr11:65464210:G:A	0.3855	A	G	0.1858	-0.0112	0.0129	36659	63137	47.5	0.03978	11	65464210	11	65464210	*	rs12294910	R	11	65231681	chr11:65231681	rs12294910	a	g	0.1898	0.053	0.0082	8.601e-11	65231681	65464210	11	65464210	11	65464210	*	R	-0.868217	6.46341
chr5:154145447:T:C	0.8817	T	C	0.4581	0.0015	0.0101	36659	63137	29.4	0.1656	5	154145447	5	154145447	*	rs1632065	Y	5	153525007	chr5:153525007	rs1632065	t	c	0.4585	0.0228	0.0064	0.0003572	153525007	154145447	5	154145447	5	154145447	*	Y	0.148515	3.5625
chr6:15489347:C:T	0.08763	T	C	0.2668	0.0195	0.0114	36659	63137	0	0.713	6	15489347	6	15489347	*	rs742100	Y	6	15489578	chr6:15489578	rs742100	t	c	0.255	0.0312	0.0073	2.072e-05	15489578	15489347	6	15489347	6	15489347	*	Y	1.71053	4.27397
chr11:72689812:A:T	0.2052	A	T	0.4405	0.013	0.0102	36659	63137	0	0.9113	11	72689812	11	72689812	*	rs900614	W	11	72400857	chr11:72400857	rs900614	a	t	0.4527	-0.0238	0.0065	0.0002461	72400857	72689812	11	72689812	11	72689812	*	W	1.27451	-3.66154
chr3:23295489:C:T	0.1532	T	C	0.0309	0.0415	0.0291	36659	63137	0	0.7551	3	23295489	3	23295489	*	rs74507955	Y	3	23336980	chr3:23336980	rs74507955	t	c	0.0355	0.1087	0.0175	5.079e-10	23336980	23295489	3	23295489	3	23295489	*	Y	1.42612	6.21143
chr3:152454357:G:A	0.01746	A	G	0.5232	-0.0242	0.0102	36659	63137	24	0.215	3	152454357	3	152454357	*	rs13085647	R	3	152172146	chr3:152172146	rs13085647	a	g	0.4956	-0.0273	0.0064	1.916e-05	152172146	152454357	3	152454357	3	152454357	*	R	-2.37255	-4.26562
chr6:32475492:A:C	0.04666	A	C	0.3415	0.0218	0.011	35353	56437	54.5	0.02465	6	32475492	6	32475492	*	rs9269110	M	6	32443269	chr6:32443269	rs9269110	a	c	0.3035	-0.0555	0.0071	6.43e-15	32443269	32475492	6	32475492	6	32475492	*	M	1.98182	-7.8169
chr4:94066874:T:G	0.9081	T	G	0.5222	0.0012	0.0102	36659	63137	0	0.7954	4	94066874	4	94066874	*	rs280071	K	4	94988025	chr4:94988025	rs280071	t	g	0.522	0.0239	0.0064	0.0001825	94988025	94066874	4	94066874	4	94066874	*	K	0.117647	3.73438
chr6:32931362:A:G	0.6303	A	G	0.7651	0.0057	0.0119	36390	62462	0	0.4939	6	32931362	6	32931362	*	rs11756897	R	6	32899139	chr6:32899139	rs11756897	a	g	0.7627	-0.0283	0.0075	0.000174	32899139	32931362	6	32931362	6	32931362	*	R	0.478992	-3.77333
chr11:57313723:G:C	0.2567	C	G	0.5264	-0.0115	0.0102	36659	63137	0	0.8624	11	57313723	11	57313723	*	rs4939134	S	11	57081197	chr11:57081197	rs4939134	c	g	0.5404	0.0235	0.0065	0.0002945	57081197	57313723	11	57313723	11	57313723	*	S	-1.12745	3.61538
chr17:68052679:C:T	0.8397	T	C	0.2587	-0.0024	0.0118	36659	63137	37	0.1032	17	68052679	17	68052679	*	rs7503096	B	17	66048795	chr17:66048795	rs7503096	t	c	0.2622	0.0341	0.0081	2.34e-05	66048795	68052679	17	68052679	17	68052679	*	B	-0.20339	4.20988
chr11:32480693:A:G	0.08287	A	G	0.9293	0.0346	0.02	36659	63137	0	0.4722	11	32480693	11	32480693	*	rs112857315	R	11	32502239	chr11:32502239	rs112857315	a	g	0.9212	-0.0444	0.0123	0.0002896	32502239	32480693	11	32480693	11	32480693	*	R	1.73	-3.60976
chr3:50062755:C:A	0.3808	A	C	0.5546	0.0089	0.0101	36659	63137	21.8	0.236	3	50062755	3	50062755	*	rs6793528	M	3	50100188	chr3:50100188	rs6793528	a	c	0.5602	-0.0224	0.0064	0.0004528	50100188	50062755	3	50062755	3	50062755	*	M	0.881188	-3.5
chr2:147837066:T:C	0.3771	T	C	0.7995	0.0112	0.0127	36659	63137	25.8	0.1983	2	147837066	2	147837066	*	rs62169478	Y	2	148594635	chr2:148594635	rs62169478	t	c	0.804	0.0317	0.0082	0.0001038	148594635	147837066	2	147837066	2	147837066	*	Y	0.88189	3.86585
chr1:72288440:A:G	0.691	A	G	0.1764	-0.0053	0.0133	36659	63137	0	0.7686	1	72288440	1	72288440	*	rs2815764	R	1	72754123	chr1:72754123	rs2815764	a	g	0.1837	-0.0421	0.0083	3.585e-07	72754123	72288440	1	72288440	1	72288440	*	R	-0.398496	-5.07229
chr14:91400350:T:C	0.05874	T	C	0.7603	-0.0222	0.0118	36659	63137	52.3	0.02141	14	91400350	14	91400350	*	rs61988435	Y	14	91866694	chr14:91866694	rs61988435	t	c	0.7517	0.0321	0.0074	1.574e-05	91866694	91400350	14	91400350	14	91400350	*	Y	-1.88136	4.33784
chr3:181383756:T:C	0.03707	T	C	0.8429	-0.0288	0.0138	36659	63137	18.9	0.2632	3	181383756	3	181383756	*	rs6782970	Y	3	181101544	chr3:181101544	rs6782970	t	c	0.8513	-0.0386	0.009	1.813e-05	181101544	181383756	3	181383756	3	181383756	*	Y	-2.08696	-4.28889
chr5:45941000:A:C	0.3639	A	C	0.7402	-0.0105	0.0116	36659	63137	0	0.6169	5	45941000	5	45941000	*	rs61012768	H	5	45941102	chr5:45941102	rs61012768	a	c	0.7333	-0.026	0.0072	0.0003196	45941102	45941000	5	45941000	5	45941000	*	H	-0.905172	-3.61111
chr5:23369245:T:A	0.1123	A	T	0.1019	0.0269	0.017	36659	63137	0	0.5226	5	23369245	5	23369245	*	rs13355423	H	5	23369354	chr5:23369354	rs13355423	a	t	0.1067	0.0367	0.0103	0.0003479	23369354	23369245	5	23369245	5	23369245	*	H	1.58235	3.56311
chr5:101975996:A:G	0.5647	A	G	0.9474	0.0131	0.0228	36659	63137	10.9	0.3408	5	101975996	5	101975996	*	rs141197136	R	5	101311700	chr5:101311700	rs141197136	a	g	0.9383	-0.0714	0.0134	9.952e-08	101311700	101975996	5	101975996	5	101975996	*	R	0.574561	-5.32836
chr11:72705688:G:T	0.2098	T	G	0.3344	-0.0134	0.0107	36659	63137	0	0.8839	11	72705688	11	72705688	*	rs728847	K	11	72416733	chr11:72416733	rs728847	t	g	0.3414	-0.0469	0.0068	5.527e-12	72416733	72705688	11	72705688	11	72705688	*	K	-1.25234	-6.89706
chr22:30196080:T:C	0.0715	T	C	0.0868	0.0334	0.0185	36659	63137	0	0.4957	22	30196080	22	30196080	*	rs2412980	Y	22	30592069	chr22:30592069	rs2412980	t	c	0.0867	-0.0822	0.0115	9.531e-13	30592069	30196080	22	30196080	22	30196080	*	Y	1.80541	-7.14783
chr5:75742442:G:A	0.15	A	G	0.3719	0.015	0.0104	36659	63137	27.9	0.1793	5	75742442	5	75742442	*	rs7707588	R	5	75038267	chr5:75038267	rs7707588	a	g	0.3722	-0.0402	0.0066	1.099e-09	75038267	75742442	5	75742442	5	75742442	*	R	1.44231	-6.09091
chr18:55461250:A:G	0.9347	A	G	0.9948	-0.0071	0.087	33393	46854	0	0.9849	18	55461250	18	55461250	*	rs148817753	V	18	53128481	chr18:53128481	rs148817753	a	g	0.9965	-0.2672	0.0683	9.074e-05	53128481	55461250	18	55461250	18	55461250	*	V	-0.0816092	-3.91215
chr8:11940924:A:C	0.05192	A	C	0.4259	0.0202	0.0104	36390	62462	31.1	0.1599	8	11940924	8	11940924	*	rs4841644	M	8	11798433	chr8:11798433	rs4841644	a	c	0.4105	-0.0275	0.0066	3.059e-05	11798433	11940924	8	11940924	8	11940924	*	M	1.94231	-4.16667
chr19:31350655:A:G	0.5164	A	G	0.5001	-0.0066	0.0102	36659	63137	31.5	0.1472	19	31350655	19	31350655	*	rs2867601	R	19	31841561	chr19:31841561	rs2867601	a	g	0.4744	0.0282	0.0064	1.009e-05	31841561	31350655	19	31350655	19	31350655	*	R	-0.647059	4.40625
chr11:34952015:C:T	0.3299	T	C	0.0789	0.0182	0.0187	36659	63137	0	0.7925	11	34952015	11	34952015	*	rs150497254	Y	11	34973562	chr11:34973562	rs150497254	t	c	0.0741	0.0572	0.0121	2.482e-06	34973562	34952015	11	34952015	11	34952015	*	Y	0.973262	4.72727
chr9:3225765:T:C	0.8743	T	C	0.0786	-0.0031	0.0196	36659	63137	0	0.8717	9	3225765	9	3225765	*	rs687511	Y	9	3225765	chr9:3225765	rs687511	t	c	0.0718	0.054	0.0125	1.464e-05	3225765	3225765	9	3225765	9	3225765	*	Y	-0.158163	4.32
chr2:188441646:C:A	0.6535	A	C	0.0023	-0.0683	0.1522	26798	28624	79.8	0.02618	2	188441646	2	188441646	*	rs10179448	M	2	189306373	chr2:189306373	rs10179448	a	c	0.0022	0.4035	0.1127	0.0003415	189306373	188441646	2	188441646	2	188441646	*	M	-0.448752	3.5803
chr5:14840595:G:C	0.08338	C	G	0.0948	0.03	0.0173	36659	63137	20.2	0.2507	5	14840595	5	14840595	*	rs1004672	S	5	14840704	chr5:14840704	rs1004672	c	g	0.097	-0.0592	0.0108	4.032e-08	14840704	14840595	5	14840595	5	14840595	*	S	1.7341	-5.48148
chr9:81738415:A:G	0.4046	A	G	0.6349	0.0087	0.0105	36659	63137	56.4	0.01091	9	81738415	9	81738415	*	rs11139391	R	9	84353330	chr9:84353330	rs11139391	a	g	0.6295	0.0242	0.0066	0.0002437	84353330	81738415	9	81738415	9	81738415	*	R	0.828571	3.66667
chr8:41698218:C:T	0.6271	T	C	0.0317	-0.014	0.0289	36659	63137	0	0.6801	8	41698218	8	41698218	*	rs55935493	Y	8	41555736	chr8:41555736	rs55935493	t	c	0.0312	0.1073	0.0183	4.74e-09	41555736	41698218	8	41698218	8	41698218	*	Y	-0.484429	5.86339
chr5:50259959:G:T	0.619	T	G	0.63	-0.0057	0.0115	36659	63137	47.9	0.03807	5	50259959	5	50259959	*	rs7293449	K	5	49555793	chr5:49555793	rs7293449	t	g	0.6584	-0.0251	0.0068	0.0002259	49555793	50259959	5	50259959	5	50259959	*	K	-0.495652	-3.69118
chr19:45813935:C:T	0.00329	T	C	0.3165	0.0321	0.0109	36659	63137	34.1	0.126	19	45813935	19	45813935	*	rs4286201	Y	19	46317193	chr19:46317193	rs4286201	t	c	0.3179	-0.0266	0.0068	9.287e-05	46317193	45813935	19	45813935	19	45813935	*	Y	2.94495	-3.91176
chr6:32451245:T:C	0.01613	T	C	0.5293	0.025	0.0104	35353	56437	0	0.5071	6	32451245	6	32451245	*	rs9268767	Y	6	32419022	chr6:32419022	rs9268767	t	c	0.5775	-0.036	0.0066	4.825e-08	32419022	32451245	6	32451245	6	32451245	*	Y	2.40385	-5.45455
chr11:17277843:T:C	0.2969	T	C	0.3959	-0.0108	0.0104	36659	63137	0	0.6945	11	17277843	11	17277843	*	rs214082	Y	11	17299390	chr11:17299390	rs214082	t	c	0.4151	-0.0253	0.0065	9.724e-05	17299390	17277843	11	17277843	11	17277843	*	Y	-1.03846	-3.89231
chr11:69063698:C:G	0.6715	C	G	0.4863	-0.0044	0.0104	36659	63137	0	0.722	11	69063698	11	69063698	*	rs11228471	B	11	68831166	chr11:68831166	rs11228471	c	g	0.4766	-0.0301	0.0068	9.743e-06	68831166	69063698	11	69063698	11	69063698	*	B	-0.423077	-4.42647
chr2:134780068:T:C	0.3527	T	C	0.8221	-0.0124	0.0133	36659	63137	55	0.01412	2	134780068	2	134780068	*	rs6741637	Y	2	135537638	chr2:135537638	rs6741637	t	c	0.854	-0.0388	0.0092	2.542e-05	135537638	134780068	2	134780068	2	134780068	*	Y	-0.932331	-4.21739
chr4:118106510:A:G	0.2073	A	G	0.134	0.019	0.015	36659	63137	12.4	0.3264	4	118106510	4	118106510	*	rs10033412	R	4	119027665	chr4:119027665	rs10033412	a	g	0.1324	0.0393	0.0094	3.039e-05	119027665	118106510	4	118106510	4	118106510	*	R	1.26667	4.18085
chr6:50357991:T:C	0.2108	T	C	0.9519	0.0297	0.0237	36659	63137	52.3	0.02127	6	50357991	6	50357991	*	rs9463596	Y	6	50325704	chr6:50325704	rs9463596	t	c	0.9403	-0.0534	0.0136	8.738e-05	50325704	50357991	6	50357991	6	50357991	*	Y	1.25316	-3.92647
chr17:48081546:C:G	0.3067	C	G	0.7745	-0.0123	0.012	36659	63137	0	0.8094	17	48081546	17	48081546	*	rs58624511	S	17	46158908	chr17:46158908	rs58624511	c	g	0.7862	0.0332	0.0077	1.827e-05	46158908	48081546	17	48081546	17	48081546	*	S	-1.025	4.31169
chr3:114683240:C:T	0.1903	T	C	0.0851	0.0239	0.0182	36659	63137	0	0.714	3	114683240	3	114683240	*	rs17619661	Y	3	114402087	chr3:114402087	rs17619661	t	c	0.0813	-0.0436	0.0117	0.0002008	114402087	114683240	3	114683240	3	114683240	*	Y	1.31319	-3.7265
chr12:121496770:A:G	0.06834	A	G	0.9123	0.0328	0.018	36659	63137	13.3	0.3173	12	121496770	12	121496770	*	rs6489816	R	12	121934573	chr12:121934573	rs6489816	a	g	0.9075	-0.0393	0.011	0.0003506	121934573	121496770	12	121496770	12	121496770	*	R	1.82222	-3.57273
chr6:20655272:A:G	0.1418	A	G	0.8194	0.0192	0.0131	36659	63137	5.3	0.3925	6	20655272	6	20655272	*	rs16884072	R	6	20655503	chr6:20655503	rs16884072	a	g	0.809	-0.0679	0.0081	3.697e-17	20655503	20655272	6	20655272	6	20655272	*	R	1.46565	-8.38272
chr8:84691602:A:C	0.4936	A	C	0.7544	0.008	0.0117	36659	63137	0	0.6089	8	84691602	8	84691602	*	rs10504808	M	8	85603837	chr8:85603837	rs10504808	a	c	0.7492	0.0262	0.0074	0.0004244	85603837	84691602	8	84691602	8	84691602	*	M	0.683761	3.54054
