## Supplementary Tables for "Genomics link obesity and type 2 diabetes to Alzheimer’s disease to unveil novel biological insights": Table S2.xlsx (part 237 of 245)

### Sheet: AD3_T2D (continued)
Supplementary Table. Overlapped chromosome positions in build 38. AD3: pval threshold of 5e-8. T2D: pval threshold of 5e-4.
chr9:22050899:A:G	0.1686	A	G	0.3144	-0.0151	0.011	36659	63137	19.6	0.2564	9	22050899	9	22050899	*	rs944800	R	9	22050898	chr9:22050898	rs944800	a	g	0.3304	-0.0454	0.0068	2.542e-11	22050898	22050899	9	22050899	9	22050899	*	R	-1.37273	-6.67647
chr14:38359140:G:C	0.7996	C	G	0.2449	0.003	0.0117	36659	63137	0	0.6152	14	38359140	14	38359140	*	rs2183235	S	14	38828344	chr14:38828344	rs2183235	c	g	0.2604	-0.0363	0.0073	7.315e-07	38828344	38359140	14	38359140	14	38359140	*	S	0.25641	-4.9726
chr8:10131399:G:C	0.1992	C	G	0.2096	-0.0161	0.0125	36390	62462	16.7	0.289	8	10131399	8	10131399	*	rs4841283	S	8	9988909	chr8:9988909	rs4841283	c	g	0.2111	0.0304	0.0079	0.0001083	9988909	10131399	8	10131399	8	10131399	*	S	-1.288	3.8481
chr8:111802775:C:T	0.2721	T	C	0.004	0.0916	0.0834	35451	58886	0	0.5803	8	111802775	8	111802775	*	rs192093201	Y	8	112815004	chr8:112815004	rs192093201	t	c	0.0036	0.208	0.058	0.0003359	112815004	111802775	8	111802775	8	111802775	*	Y	1.09832	3.58621
chr3:114550208:A:G	0.8227	A	G	0.838	0.0032	0.0142	36659	63137	0	0.6676	3	114550208	3	114550208	*	rs6769596	R	3	114269055	chr3:114269055	rs6769596	a	g	0.8329	0.0308	0.0088	0.0004618	114269055	114550208	3	114550208	3	114550208	*	R	0.225352	3.5
chr10:98898896:G:C	0.3993	C	G	0.0723	0.0176	0.0209	36659	63137	4.5	0.4001	10	98898896	10	98898896	*	rs71486183	S	10	100658653	chr10:100658653	rs71486183	c	g	0.0756	0.0455	0.0128	0.000368	100658653	98898896	10	98898896	10	98898896	*	S	0.842105	3.55469
chr10:113077504:C:T	0.5013	T	C	0.2706	0.0078	0.0115	36659	63137	0	0.5886	10	113077504	10	113077504	*	rs12251238	Y	10	114837263	chr10:114837263	rs12251238	t	c	0.2763	0.0379	0.0072	1.554e-07	114837263	113077504	10	113077504	10	113077504	*	Y	0.678261	5.26389
chr15:57125135:A:G	0.7899	A	G	0.9694	-0.0078	0.0293	36659	63137	16.4	0.2878	15	57125135	15	57125135	*	rs2126398	R	15	57417333	chr15:57417333	rs2126398	a	g	0.9621	-0.0891	0.0169	1.253e-07	57417333	57125135	15	57125135	15	57125135	*	R	-0.266212	-5.27219
chr3:23531158:T:C	0.1189	T	C	0.9691	-0.0454	0.0291	36659	63137	0	0.7772	3	23531158	3	23531158	*	rs17013418	Y	3	23572649	chr3:23572649	rs17013418	t	c	0.9643	-0.1123	0.0175	1.34e-10	23572649	23531158	3	23531158	3	23531158	*	Y	-1.56014	-6.41714
chr6:32626551:C:T	0.2192	T	C	0.8394	-0.0174	0.0142	35353	56437	35.7	0.1324	6	32626551	6	32626551	*	rs9271775	Y	6	32594328	chr6:32594328	rs9271775	t	c	0.798	0.0681	0.0087	4.639e-15	32594328	32626551	6	32626551	6	32626551	*	Y	-1.22535	7.82759
chr5:110069677:C:T	0.0482	T	C	0.555	0.0204	0.0103	36659	63137	0	0.9872	5	110069677	5	110069677	*	rs2124285	Y	5	109405378	chr5:109405378	rs2124285	t	c	0.5692	-0.0295	0.0065	5.51e-06	109405378	110069677	5	110069677	5	110069677	*	Y	1.98058	-4.53846
chr17:39657603:G:C	0.004539	C	G	0.6551	0.03	0.0106	36659	63137	0	0.8085	17	39657603	17	39657603	*	rs11869286	S	17	37813856	chr17:37813856	rs11869286	c	g	0.6659	-0.0274	0.0068	5.672e-05	37813856	39657603	17	39657603	17	39657603	*	S	2.83019	-4.02941
chr4:103209032:A:G	0.514	A	G	0.6029	0.0068	0.0104	36659	63137	38.4	0.09279	4	103209032	4	103209032	*	rs55715738	R	4	104130189	chr4:104130189	rs55715738	a	g	0.6048	0.0357	0.0066	6.227e-08	104130189	103209032	4	103209032	4	103209032	*	R	0.653846	5.40909
chr1:150347501:C:T	0.1038	T	C	0.0876	-0.0295	0.0181	36659	63137	44.9	0.05257	1	150347501	1	150347501	*	rs35347210	Y	1	150319977	chr1:150319977	rs35347210	t	c	0.0992	0.0403	0.0107	0.000161	150319977	150347501	1	150347501	1	150347501	*	Y	-1.62983	3.76636
chr6:140079718:T:C	0.06058	T	C	0.8018	0.0237	0.0126	36659	63137	0	0.7755	6	140079718	6	140079718	*	rs9385895	Y	6	140400855	chr6:140400855	rs9385895	t	c	0.7919	0.0361	0.0079	4.283e-06	140400855	140079718	6	140079718	6	140079718	*	Y	1.88095	4.56962
chr3:129575613:C:T	0.04872	T	C	0.2063	0.0245	0.0124	36659	63137	2.5	0.4183	3	129575613	3	129575613	*	rs2255508	Y	3	129294456	chr3:129294456	rs2255508	t	c	0.1953	-0.0303	0.0082	0.0002071	129294456	129575613	3	129575613	3	129575613	*	Y	1.97581	-3.69512
chr22:46255726:T:C	0.8316	T	C	0.8984	0.0035	0.0167	36659	63137	10	0.3486	22	46255726	22	46255726	*	rs41279831	Y	22	46651623	chr22:46651623	rs41279831	t	c	0.8967	-0.0457	0.0105	1.273e-05	46651623	46255726	22	46255726	22	46255726	*	Y	0.209581	-4.35238
chr15:56601954:A:T	0.3947	A	T	0.9753	-0.0277	0.0325	36659	63137	0	0.7968	15	56601954	15	56601954	*	rs144527419	W	15	56894152	chr15:56894152	rs144527419	a	t	0.968	-0.0832	0.0184	6.333e-06	56894152	56601954	15	56601954	15	56601954	*	W	-0.852308	-4.52174
chr10:127342499:G:A	0.9996	A	G	0.6788	0	0.0114	36659	63137	0	0.445	10	127342499	10	127342499	*	rs2386830	R	10	129140763	chr10:129140763	rs2386830	a	g	0.6719	0.0279	0.0069	5.404e-05	129140763	127342499	10	127342499	10	127342499	*	R	0	4.04348
chr6:31246034:G:A	0.2177	A	G	0.3954	-0.0127	0.0103	36390	62462	15.6	0.2996	6	31246034	6	31246034	*	rs3130409	R	6	31213811	chr6:31213811	rs3130409	a	g	0.4359	0.0352	0.0067	1.497e-07	31213811	31246034	6	31246034	6	31246034	*	R	-1.23301	5.25373
chr9:19064131:G:C	0.3563	C	G	0.3809	0.0096	0.0104	36659	63137	0	0.6734	9	19064131	9	19064131	*	rs13287517	S	9	19064129	chr9:19064129	rs13287517	c	g	0.3949	0.0383	0.0068	1.827e-08	19064129	19064131	9	19064131	9	19064131	*	S	0.923077	5.63235
chr5:14768697:G:A	0.2459	A	G	0.1858	0.0152	0.0131	36659	63137	6	0.3861	5	14768697	5	14768697	*	rs10039427	R	5	14768806	chr5:14768806	rs10039427	a	g	0.192	-0.0449	0.0083	5.69e-08	14768806	14768697	5	14768697	5	14768697	*	R	1.16031	-5.40964
chr2:25361293:G:A	0.3698	A	G	0.1527	-0.0129	0.0144	36659	63137	42.9	0.06373	2	25361293	2	25361293	*	rs71439172	R	2	25584162	chr2:25584162	rs71439172	a	g	0.1468	-0.0434	0.0092	2.473e-06	25584162	25361293	2	25361293	2	25361293	*	R	-0.895833	-4.71739
chr6:31650734:G:A	0.007158	A	G	0.025	-0.1021	0.0379	36390	62462	0	0.8796	6	31650734	6	31650734	*	rs115470510	R	6	31618511	chr6:31618511	rs115470510	a	g	0.0281	0.1127	0.0206	4.658e-08	31618511	31650734	6	31650734	6	31650734	*	R	-2.69393	5.47087
chr3:64737765:C:T	0.3167	T	C	0.2409	-0.0121	0.0121	36659	63137	20.7	0.2464	3	64737765	3	64737765	*	rs11914351	Y	3	64723441	chr3:64723441	rs11914351	t	c	0.2651	0.0283	0.0073	0.0001128	64723441	64737765	3	64737765	3	64737765	*	Y	-1	3.87671
chr1:39112495:C:T	0.1353	T	C	0.4261	-0.0154	0.0103	36659	63137	0	0.9744	1	39112495	1	39112495	*	rs12407679	Y	1	39578167	chr1:39578167	rs12407679	t	c	0.4291	-0.0247	0.0065	0.0001418	39578167	39112495	1	39112495	1	39112495	*	Y	-1.49515	-3.8
chr11:49383560:A:G	0.003767	A	G	0.9185	-0.053	0.0183	36659	63137	10.2	0.3475	11	49383560	11	49383560	*	rs11040353	R	11	49405112	chr11:49405112	rs11040353	a	g	0.9148	-0.0527	0.0115	4.745e-06	49405112	49383560	11	49383560	11	49383560	*	R	-2.89617	-4.58261
chr5:102646075:T:C	0.7682	T	C	0.7337	-0.0034	0.0115	36659	63137	19.2	0.2608	5	102646075	5	102646075	*	rs1961737	Y	5	101981779	chr5:101981779	rs1961737	t	c	0.7253	0.0352	0.0072	1.103e-06	101981779	102646075	5	102646075	5	102646075	*	Y	-0.295652	4.88889
chr6:31273984:A:T	0.9399	A	T	0.4315	-0.0008	0.0102	36390	62462	0	0.8825	6	31273984	6	31273984	*	rs986862460	W	6	31241761	chr6:31241761	rs2524082	a	t	0.4329	-0.025	0.0065	0.0001176	31241761	31273984	6	31273984	6	31273984	*	W	-0.0784314	-3.84615
chr1:26057384:A:G	0.3991	A	G	0.7849	0.0103	0.0122	36659	63137	5.2	0.3936	1	26057384	1	26057384	*	rs2275947	R	1	26383875	chr1:26383875	rs2275947	a	g	0.7879	0.0339	0.0079	1.582e-05	26383875	26057384	1	26057384	1	26057384	*	R	0.844262	4.29114
chr14:103714056:C:T	0.4583	T	C	0.1142	-0.0123	0.0166	36659	63137	4.8	0.3971	14	103714056	14	103714056	*	rs3212028	Y	14	104180393	chr14:104180393	rs3212028	t	c	0.1298	0.0352	0.0098	0.0003482	104180393	103714056	14	103714056	14	103714056	*	Y	-0.740964	3.59184
chr2:228115534:T:G	0.5711	T	G	0.6356	0.006	0.0106	36659	63137	26.7	0.1902	2	228115534	2	228115534	*	rs10175175	K	2	228980250	chr2:228980250	rs10175175	t	g	0.6561	-0.0289	0.0067	1.612e-05	228980250	228115534	2	228115534	2	228115534	*	K	0.566038	-4.31343
chr8:11925100:T:A	0.04532	A	T	0.4087	0.0208	0.0104	36390	62462	21.8	0.2424	8	11925100	8	11925100	*	rs13268217	W	8	11782609	chr8:11782609	rs13268217	a	t	0.411	-0.0287	0.0066	1.355e-05	11782609	11925100	8	11925100	8	11925100	*	W	2	-4.34848
chr5:230663:T:C	0.7102	T	C	0.8631	-0.0055	0.0149	36659	63137	45.2	0.05101	5	230663	5	230663	*	rs10079760	Y	5	230778	chr5:230778	rs10079760	t	c	0.871	-0.0338	0.0095	0.000389	230778	230663	5	230663	5	230663	*	Y	-0.369128	-3.55789
chr14:91480651:C:T	0.02892	T	C	0.4418	-0.0223	0.0102	36659	63137	57.1	0.009654	14	91480651	14	91480651	*	rs11628439	Y	14	91946995	chr14:91946995	rs11628439	t	c	0.4546	0.0357	0.0064	2.276e-08	91946995	91480651	14	91480651	14	91480651	*	Y	-2.18627	5.57812
chr10:12170187:T:A	0.8736	A	T	0.5084	0.0016	0.0101	36659	63137	0	0.4595	10	12170187	10	12170187	*	rs11257577	N	10	12212186	chr10:12212186	rs11257577	a	t	0.4852	-0.0246	0.0064	0.0001173	12212186	12170187	10	12170187	10	12170187	*	N	0.158416	-3.84375
chr2:27480628:A:G	0.9129	A	G	0.6086	-0.0011	0.0103	36659	63137	0	0.7575	2	27480628	2	27480628	*	rs1260345	D	2	27703495	chr2:27703495	rs1260345	a	g	0.5871	-0.0346	0.0066	1.559e-07	27703495	27480628	2	27480628	2	27480628	*	D	-0.106796	-5.24242
chr14:58361359:A:G	0.5581	A	G	0.6697	-0.0063	0.0108	36659	63137	0	0.4845	14	58361359	14	58361359	*	rs74055634	R	14	58828077	chr14:58828077	rs74055634	a	g	0.641	-0.03	0.0066	5.415e-06	58828077	58361359	14	58361359	14	58361359	*	R	-0.583333	-4.54545
chr10:111269619:A:G	0.5265	A	G	0.1033	-0.0108	0.0171	36659	63137	11	0.3392	10	111269619	10	111269619	*	rs4548554	R	10	113029377	chr10:113029377	rs4548554	a	g	0.0953	-0.0422	0.0109	0.0001064	113029377	111269619	10	111269619	10	111269619	*	R	-0.631579	-3.87156
chr1:50796992:C:T	0.06017	T	C	0.0925	-0.0327	0.0174	36659	63137	0	0.4563	1	50796992	1	50796992	*	rs59430062	Y	1	51262664	chr1:51262664	rs59430062	t	c	0.09	-0.0663	0.0113	4.541e-09	51262664	50796992	1	50796992	1	50796992	*	Y	-1.87931	-5.86726
chr5:87124691:C:T	9.232e-09	T	C	0.2056	0.0715	0.0125	36659	63137	51.5	0.02383	5	87124691	5	87124691	*	rs17629700	Y	5	86420508	chr5:86420508	rs17629700	t	c	0.2162	0.0075	0.0076	0.3265	86420508	87124691	5	87124691	5	87124691	*	Y	5.72	0.986842
chr6:167011349:C:G	0.7257	C	G	0.9836	-0.0139	0.0395	36496	62732	0	0.9956	6	167011349	6	167011349	*	rs75901448	S	6	167424837	chr6:167424837	rs75901448	c	g	0.9846	-0.1024	0.0265	0.0001108	167424837	167011349	6	167011349	6	167011349	*	S	-0.351899	-3.86415
chr1:45750903:T:C	0.6616	T	C	0.4677	-0.0044	0.0101	36659	63137	0	0.7957	1	45750903	1	45750903	*	rs6429576	Y	1	46216575	chr1:46216575	rs6429576	t	c	0.4627	0.0225	0.0064	0.0004269	46216575	45750903	1	45750903	1	45750903	*	Y	-0.435644	3.51562
chr2:43553322:T:C	0.1299	T	C	0.6676	0.0162	0.0107	36659	63137	0	0.703	2	43553322	2	43553322	*	rs9973398	Y	2	43780461	chr2:43780461	rs9973398	t	c	0.6766	0.0336	0.0068	7.93e-07	43780461	43553322	2	43553322	2	43553322	*	Y	1.51402	4.94118
chr2:141789968:C:T	0.1452	T	C	0.497	-0.0149	0.0102	36659	63137	0	0.9601	2	141789968	2	141789968	*	rs13412865	Y	2	142547537	chr2:142547537	rs13412865	t	c	0.4758	0.0223	0.0064	0.0004802	142547537	141789968	2	141789968	2	141789968	*	Y	-1.46078	3.48438
chr5:103021790:A:G	0.5311	A	G	0.6973	-0.0069	0.011	36659	63137	26.5	0.1914	5	103021790	5	103021790	*	rs3776858	R	5	102357494	chr5:102357494	rs3776858	a	g	0.6881	-0.0433	0.0069	3.705e-10	102357494	103021790	5	103021790	5	103021790	*	R	-0.627273	-6.27536
chr20:34364319:G:A	0.05356	A	G	0.4276	-0.0197	0.0102	36659	63137	0	0.6622	20	34364319	20	34364319	*	rs12624640	R	20	32952125	chr20:32952125	rs12624640	a	g	0.4343	0.0263	0.0065	5.091e-05	32952125	34364319	20	34364319	20	34364319	*	R	-1.93137	4.04615
chr19:31398672:G:A	0.4361	A	G	0.6279	-0.0082	0.0106	36659	63137	35.6	0.1139	19	31398672	19	31398672	*	rs12973540	R	19	31889578	chr19:31889578	rs12973540	a	g	0.6075	0.0294	0.0065	5.927e-06	31889578	31398672	19	31398672	19	31398672	*	R	-0.773585	4.52308
chr9:94760872:A:G	0.8453	A	G	0.9376	-0.0041	0.0208	36659	63137	0	0.9953	9	94760872	9	94760872	*	rs12337706	R	9	97523154	chr9:97523154	rs12337706	a	g	0.9379	0.0553	0.0134	3.687e-05	97523154	94760872	9	94760872	9	94760872	*	R	-0.197115	4.12687
chr2:30481238:T:C	0.8681	T	C	0.3787	-0.0017	0.0104	36659	63137	0	0.5745	2	30481238	2	30481238	*	rs6705814	Y	2	30704104	chr2:30704104	rs6705814	t	c	0.3891	-0.0257	0.0065	7.527e-05	30704104	30481238	2	30481238	2	30481238	*	Y	-0.163462	-3.95385
chr13:26096322:G:A	0.7045	A	G	0.7977	0.0049	0.0129	36659	63137	0	0.9223	13	26096322	13	26096322	*	rs1114406	R	13	26670460	chr13:26670460	rs1114406	a	g	0.8153	0.0337	0.0083	4.617e-05	26670460	26096322	13	26096322	13	26096322	*	R	0.379845	4.06024
chr19:44804817:A:T	2.625e-17	A	T	0.9944	-0.7822	0.0924	25024	34918	56.6	0.1001	19	44804817	19	44804817	*	rs138573164	W	19	45308074	chr19:45308074	rs138573164	a	t	0.9769	-0.0031	0.0634	0.961	45308074	44804817	19	44804817	19	44804817	*	W	-8.46537	-0.0488959
chr7:28175550:T:C	0.002765	T	C	0.9246	0.057	0.0191	36659	63137	0	0.704	7	28175550	7	28175550	*	rs73091240	Y	7	28215169	chr7:28215169	rs73091240	t	c	0.9291	-0.05	0.0125	5.996e-05	28215169	28175550	7	28175550	7	28175550	*	Y	2.98429	-4
chr6:51627525:T:C	0.0007484	T	C	0.9743	-0.1072	0.0318	36659	63137	15.2	0.2996	6	51627525	6	51627525	*	rs2225243	Y	6	51492323	chr6:51492323	rs2225243	t	c	0.9737	-0.0918	0.0201	4.959e-06	51492323	51627525	6	51627525	6	51627525	*	Y	-3.37107	-4.56716
chr3:125160837:C:A	0.371	A	C	0.2698	0.0103	0.0115	36659	63137	0	0.6686	3	125160837	3	125160837	*	rs816324	M	3	124879681	chr3:124879681	rs816324	a	c	0.2818	0.0368	0.0071	2.357e-07	124879681	125160837	3	125160837	3	125160837	*	M	0.895652	5.1831
chr6:75860698:G:A	0.5392	A	G	0.326	0.0066	0.0107	36659	63137	0.3	0.4376	6	75860698	6	75860698	*	rs61237402	R	6	76570415	chr6:76570415	rs61237402	a	g	0.3267	-0.0252	0.0068	0.0002132	76570415	75860698	6	75860698	6	75860698	*	R	0.616822	-3.70588
chr22:47975335:G:C	0.1595	C	G	0.4977	0.0152	0.0108	36659	63137	43.7	0.05934	22	47975335	22	47975335	*	rs8139620	S	22	48371084	chr22:48371084	rs8139620	c	g	0.4957	-0.024	0.0066	0.0002743	48371084	47975335	22	47975335	22	47975335	*	S	1.40741	-3.63636
chr14:79522133:A:G	0.8579	A	G	0.8229	-0.0024	0.0133	36659	63137	0	0.8028	14	79522133	14	79522133	*	rs60209844	R	14	79988476	chr14:79988476	rs60209844	a	g	0.8479	0.0321	0.0089	0.0003099	79988476	79522133	14	79522133	14	79522133	*	R	-0.180451	3.60674
chr6:32713578:T:C	0.4106	T	C	0.779	0.0102	0.0123	36659	63137	19.3	0.26	6	32713578	6	32713578	*	rs9275595	Y	6	32681355	chr6:32681355	rs9275595	t	c	0.7752	-0.0556	0.0076	3.48e-13	32681355	32713578	6	32713578	6	32713578	*	Y	0.829268	-7.31579
chr1:39203010:C:T	0.00446	T	C	0.1623	0.0388	0.0136	36659	63137	35.5	0.115	1	39203010	1	39203010	*	rs72637904	Y	1	39668682	chr1:39668682	rs72637904	t	c	0.1714	0.0749	0.0085	1.032e-18	39668682	39203010	1	39203010	1	39203010	*	Y	2.85294	8.81176
chr6:33361116:G:C	0.1121	C	G	0.4263	0.0163	0.0102	36659	63137	0	0.5159	6	33361116	6	33361116	*	rs3130004	S	6	33328893	chr6:33328893	rs3130004	c	g	0.444	-0.026	0.0065	6.196e-05	33328893	33361116	6	33361116	6	33361116	*	S	1.59804	-4
chr6:79996263:C:T	0.4249	T	C	0.5623	0.0082	0.0102	36659	63137	0	0.6939	6	79996263	6	79996263	*	rs151641	Y	6	80705980	chr6:80705980	rs151641	t	c	0.5733	-0.0284	0.0067	2.253e-05	80705980	79996263	6	79996263	6	79996263	*	Y	0.803922	-4.23881
chr5:102593725:T:C	0.8251	T	C	0.7317	-0.0025	0.0114	36659	63137	13.7	0.314	5	102593725	5	102593725	*	rs10440756	Y	5	101929429	chr5:101929429	rs10440756	t	c	0.7238	0.0378	0.0072	1.675e-07	101929429	102593725	5	102593725	5	102593725	*	Y	-0.219298	5.25
chr4:84479997:G:A	0.7869	A	G	0.0053	-0.0259	0.0957	21994	27765	0	0.7295	4	84479997	4	84479997	*	rs75839067	R	4	85401150	chr4:85401150	rs75839067	a	g	0.0383	-0.1921	0.0544	0.0004182	85401150	84479997	4	84479997	4	84479997	*	R	-0.270637	-3.53125
chr4:103259834:A:G	0.9324	A	G	0.7783	-0.001	0.0122	36659	63137	11.2	0.3373	4	103259834	4	103259834	*	rs58265700	R	4	104180991	chr4:104180991	rs58265700	a	g	0.7813	0.0285	0.0077	0.0002347	104180991	103259834	4	103259834	4	103259834	*	R	-0.0819672	3.7013
chr7:118430442:A:G	0.91	A	G	0.4126	-0.0012	0.0102	36659	63137	0	0.5827	7	118430442	7	118430442	*	rs4730865	R	7	118070496	chr7:118070496	rs4730865	a	g	0.3978	-0.0243	0.0065	0.0001816	118070496	118430442	7	118430442	7	118430442	*	R	-0.117647	-3.73846
chr16:53115655:G:A	0.304	A	G	0.0243	0.0381	0.0371	36227	62057	0	0.7253	16	53115655	16	53115655	*	rs116913734	R	16	53149567	chr16:53149567	rs116913734	a	g	0.0326	0.0884	0.0194	5.024e-06	53149567	53115655	16	53115655	16	53115655	*	R	1.02695	4.5567
chr3:35627397:C:T	0.5782	T	C	0.3581	-0.0058	0.0105	36659	63137	23.8	0.2171	3	35627397	3	35627397	*	rs7642749	Y	3	35668889	chr3:35668889	rs7642749	t	c	0.3731	0.0298	0.0066	6.251e-06	35668889	35627397	3	35627397	3	35627397	*	Y	-0.552381	4.51515
chr10:122429227:G:A	0.3956	A	G	0.1197	0.0132	0.0155	36659	63137	0	0.7771	10	122429227	10	122429227	*	rs72832715	R	10	124188743	chr10:124188743	rs72832715	a	g	0.1118	0.0367	0.0102	0.000302	124188743	122429227	10	122429227	10	122429227	*	R	0.851613	3.59804
chr1:199461275:A:G	0.6724	A	G	0.9927	0.0264	0.0624	36227	62057	39.7	0.1028	1	199461275	1	199461275	*	rs187073477	R	1	199430403	chr1:199430403	rs187073477	a	g	0.9923	-0.1414	0.0379	0.000191	199430403	199461275	1	199461275	1	199461275	*	R	0.423077	-3.73087
chr14:38297324:C:G	0.9441	C	G	0.7455	-0.0008	0.0118	36659	63137	0	0.676	14	38297324	14	38297324	*	rs58282083	S	14	38766528	chr14:38766528	rs58282083	c	g	0.7322	0.0336	0.0072	3.305e-06	38766528	38297324	14	38297324	14	38297324	*	S	-0.0677966	4.66667
chr3:182538897:A:G	0.8673	A	G	0.6743	-0.0019	0.0111	36294	57031	0	0.8912	3	182538897	3	182538897	*	rs2339722	R	3	182256685	chr3:182256685	rs2339722	a	g	0.6796	0.0248	0.0068	0.0002684	182256685	182538897	3	182538897	3	182538897	*	R	-0.171171	3.64706
chr4:52266526:C:T	0.9378	T	C	0.4547	0.0008	0.0101	36659	63137	0	0.9773	4	52266526	4	52266526	*	rs6838067	Y	4	53132692	chr4:53132692	rs6838067	t	c	0.4636	0.0258	0.0064	5.355e-05	53132692	52266526	4	52266526	4	52266526	*	Y	0.0792079	4.03125
chr2:42845329:C:T	0.6376	T	C	0.2442	0.0056	0.0118	36659	63137	0	0.5288	2	42845329	2	42845329	*	rs4953670	Y	2	43072469	chr2:43072469	rs4953670	t	c	0.2469	0.0267	0.0074	0.0003286	43072469	42845329	2	42845329	2	42845329	*	Y	0.474576	3.60811
chr10:54237001:C:T	0.836	T	C	0.7589	-0.0025	0.0119	36659	63137	11	0.3398	10	54237001	10	54237001	*	rs721825	Y	10	55996761	chr10:55996761	rs721825	t	c	0.7504	0.0262	0.0074	0.0004244	55996761	54237001	10	54237001	10	54237001	*	Y	-0.210084	3.54054
chr7:23859332:C:T	0.4491	T	C	0.4329	0.0077	0.0102	36659	63137	10	0.3489	7	23859332	7	23859332	*	rs12667524	Y	7	23898951	chr7:23898951	rs12667524	t	c	0.446	0.0239	0.0064	0.0001825	23898951	23859332	7	23859332	7	23859332	*	Y	0.754902	3.73438
chr8:8440423:T:C	0.01215	T	C	0.3098	0.0276	0.011	36390	62462	0	0.5628	8	8440423	8	8440423	*	rs2976847	Y	8	8297933	chr8:8297933	rs2976847	t	c	0.3121	-0.0296	0.0069	1.84e-05	8297933	8440423	8	8440423	8	8440423	*	Y	2.50909	-4.28986
chr3:13338595:T:C	0.8165	T	C	0.4292	0.0024	0.0103	36659	63137	0	0.5092	3	13338595	3	13338595	*	rs4684128	Y	3	13380095	chr3:13380095	rs4684128	t	c	0.4369	0.0261	0.0064	4.379e-05	13380095	13338595	3	13338595	3	13338595	*	Y	0.23301	4.07812
chr12:65771203:A:G	0.8095	A	G	0.8852	0.004	0.0166	36659	63137	0	0.9513	12	65771203	12	65771203	*	rs2612055	R	12	66164983	chr12:66164983	rs2612055	a	g	0.8985	-0.0693	0.0111	4.262e-10	66164983	65771203	12	65771203	12	65771203	*	R	0.240964	-6.24324
chr12:48172965:G:A	0.8394	A	G	0.2194	0.0025	0.0122	36659	63137	0	0.9528	12	48172965	12	48172965	*	rs60984214	R	12	48566748	chr12:48566748	rs60984214	a	g	0.2096	0.0327	0.0079	3.125e-05	48566748	48172965	12	48172965	12	48172965	*	R	0.204918	4.13924
chr9:109175227:A:T	0.8457	A	T	0.2131	-0.0025	0.0127	36659	63137	6.1	0.385	9	109175227	9	109175227	*	rs4978775	W	9	111937507	chr9:111937507	rs4978775	a	t	0.2154	0.0278	0.0077	0.0003332	111937507	109175227	9	109175227	9	109175227	*	W	-0.19685	3.61039
chr16:11904395:G:C	0.6127	C	G	0.0041	0.0421	0.0832	35451	58886	0	0.9672	16	11904395	16	11904395	*	rs34913195	S	16	11998252	chr16:11998252	rs34913195	c	g	0.0044	0.1887	0.0517	0.000264	11998252	11904395	16	11904395	16	11904395	*	S	0.50601	3.6499
chr7:28199847:A:G	2.245e-05	A	G	0.7891	0.0526	0.0124	36659	63137	0	0.7601	7	28199847	7	28199847	*	rs10264306	R	7	28239466	chr7:28239466	rs10264306	a	g	0.7913	-0.0627	0.0079	1.411e-15	28239466	28199847	7	28199847	7	28199847	*	R	4.24194	-7.93671
chr7:67983396:G:A	0.2379	A	G	0.0726	-0.0233	0.0198	36659	63137	40.4	0.07913	7	67983396	7	67983396	*	rs13240377	R	7	67448383	chr7:67448383	rs13240377	a	g	0.0694	-0.046	0.0128	0.0003168	67448383	67983396	7	67983396	7	67983396	*	R	-1.17677	-3.59375
chr7:5225691:G:A	0.8134	A	G	0.1263	-0.0036	0.0154	36390	62462	0	0.6679	7	5225691	7	5225691	*	rs34429686	R	7	5265322	chr7:5265322	rs34429686	a	g	0.1278	0.0347	0.0096	0.0003154	5265322	5225691	7	5225691	7	5225691	*	R	-0.233766	3.61458
chr7:122332365:A:G	0.9157	A	G	0.8493	-0.0015	0.0141	36659	63137	44.5	0.05449	7	122332365	7	122332365	*	rs6967614	R	7	121972419	chr7:121972419	rs6967614	a	g	0.8474	-0.0359	0.0089	5.487e-05	121972419	122332365	7	122332365	7	122332365	*	R	-0.106383	-4.03371
chr11:85688055:G:A	0.2084	A	G	0.0438	0.0309	0.0245	36659	63137	0	0.9134	11	85688055	11	85688055	*	rs145403697	R	11	85399098	chr11:85399098	rs145403697	a	g	0.0461	-0.0691	0.0157	1.084e-05	85399098	85688055	11	85688055	11	85688055	*	R	1.26122	-4.40127
chr8:144109615:C:A	0.08041	A	C	0.1121	-0.0326	0.0186	36390	62462	37.8	0.1069	8	144109615	8	144109615	*	rs34324679	M	8	145164518	chr8:145164518	rs34324679	a	c	0.1234	0.0443	0.0111	6.564e-05	145164518	144109615	8	144109615	8	144109615	*	M	-1.75269	3.99099
chr3:123390739:A:G	0.01457	A	G	0.6112	-0.0255	0.0105	36659	63137	0	0.8966	3	123390739	3	123390739	*	rs9839740	R	3	123109586	chr3:123109586	rs9839740	a	g	0.6196	-0.0314	0.0066	1.933e-06	123109586	123390739	3	123390739	3	123390739	*	R	-2.42857	-4.75758
chr11:34825927:C:A	0.08001	A	C	0.0861	0.0314	0.0179	36659	63137	0	0.5706	11	34825927	11	34825927	*	rs76738862	M	11	34847474	chr11:34847474	rs76738862	a	c	0.0852	0.0552	0.0114	1.32e-06	34847474	34825927	11	34825927	11	34825927	*	M	1.75419	4.84211
chr10:92714340:G:A	0.7935	A	G	0.3659	0.0027	0.0105	36659	63137	0	0.6573	10	92714340	10	92714340	*	rs10786053	R	10	94474097	chr10:94474097	rs10786053	a	g	0.3759	-0.1084	0.0066	1.1e-60	94474097	92714340	10	92714340	10	92714340	*	R	0.257143	-16.4242
chr11:60311002:C:T	1.304e-14	T	C	0.3658	-0.0809	0.0105	36659	63137	12.1	0.3286	11	60311002	11	60311002	*	rs61900467	Y	11	60078475	chr11:60078475	rs61900467	t	c	0.3647	0.0037	0.0067	0.5808	60078475	60311002	11	60311002	11	60311002	*	Y	-7.70476	0.552239
chr15:75605669:G:A	0.364	A	G	0.2446	0.0106	0.0117	36659	63137	10.5	0.3438	15	75605669	15	75605669	*	rs76003296	R	15	75898010	chr15:75898010	rs76003296	a	g	0.2654	0.0299	0.0072	3.493e-05	75898010	75605669	15	75605669	15	75605669	*	R	0.905983	4.15278
chr11:60137486:C:T	2.2e-14	T	C	0.4096	-0.0788	0.0103	36659	63137	0	0.8426	11	60137486	11	60137486	*	rs11230155	Y	11	59904959	chr11:59904959	rs11230155	t	c	0.412	0.0044	0.0065	0.4979	59904959	60137486	11	60137486	11	60137486	*	Y	-7.65049	0.676923
chr6:32684528:A:C	0.5315	A	C	0.2331	-0.0076	0.0121	36659	63137	46.6	0.0441	6	32684528	6	32684528	*	rs3134976	M	6	32652305	chr6:32652305	rs3134976	a	c	0.2709	-0.0522	0.0076	8.519e-12	32652305	32684528	6	32684528	6	32684528	*	M	-0.628099	-6.86842
chr4:94082049:T:C	0.9549	T	C	0.714	-0.0006	0.0112	36659	63137	0	0.5209	4	94082049	4	94082049	*	rs6840757	Y	4	95003200	chr4:95003200	rs6840757	t	c	0.7137	0.0251	0.0071	0.0004228	95003200	94082049	4	94082049	4	94082049	*	Y	-0.0535714	3.53521
chr4:152578454:C:T	0.2758	T	C	0.2944	-0.0126	0.0115	36659	63137	36.5	0.1072	4	152578454	4	152578454	*	rs4696325	Y	4	153499606	chr4:153499606	rs4696325	t	c	0.3019	-0.0561	0.007	1.274e-15	153499606	152578454	4	152578454	4	152578454	*	Y	-1.09565	-8.01429
chr9:19029424:G:C	0.767	C	G	0.2341	0.0035	0.0119	36659	63137	0	0.6326	9	19029424	9	19029424	*	rs16937286	S	9	19029422	chr9:19029422	rs16937286	c	g	0.2425	0.0289	0.0074	0.0001012	19029422	19029424	9	19029424	9	19029424	*	S	0.294118	3.90541
chr17:4153082:G:A	0.1213	A	G	0.5987	0.0161	0.0104	36659	63137	32.3	0.1407	17	4153082	17	4153082	*	rs17176322	R	17	4056376	chr17:4056376	rs17176322	a	g	0.6108	-0.0396	0.0065	1.059e-09	4056376	4153082	17	4153082	17	4153082	*	R	1.54808	-6.09231
chr7:44152604:A:G	0.8724	A	G	0.6429	0.0017	0.0105	36659	63137	0	0.4566	7	44152604	7	44152604	*	rs12534623	R	7	44192203	chr7:44192203	rs12534623	a	g	0.6456	-0.0301	0.0067	7.059e-06	44192203	44152604	7	44152604	7	44152604	*	R	0.161905	-4.49254
chr18:65780814:C:G	0.7494	C	G	0.6937	-0.0035	0.0109	36659	63137	0	0.5937	18	65780814	18	65780814	*	rs35072582	S	18	63448050	chr18:63448050	rs35072582	c	g	0.6998	-0.0297	0.007	2.298e-05	63448050	65780814	18	65780814	18	65780814	*	S	-0.321101	-4.24286
chr3:53088242:G:A	0.4668	A	G	0.5594	0.0074	0.0102	36659	63137	24.8	0.2072	3	53088242	3	53088242	*	rs2581783	R	3	53122258	chr3:53122258	rs2581783	a	g	0.5665	0.0372	0.0064	5.729e-09	53122258	53088242	3	53088242	3	53088242	*	R	0.72549	5.8125
chr15:75303406:C:T	0.003755	T	C	0.7353	0.0346	0.012	36659	63137	0	0.7765	15	75303406	15	75303406	*	rs4886681	Y	15	75595747	chr15:75595747	rs4886681	t	c	0.7693	0.0407	0.0079	2.184e-07	75595747	75303406	15	75303406	15	75303406	*	Y	2.88333	5.1519
chr10:79195032:T:G	0.7842	T	G	0.4308	-0.0028	0.0103	36659	63137	0	0.5273	10	79195032	10	79195032	*	rs1613295	D	10	80954789	chr10:80954789	rs1613295	t	g	0.4213	-0.0679	0.0065	1.322e-25	80954789	79195032	10	79195032	10	79195032	*	D	-0.271845	-10.4462
chr12:132561724:A:G	0.4272	A	G	0.6132	-0.0083	0.0104	36659	63137	0	0.8187	12	132561724	12	132561724	*	rs7300898	R	12	133138310	chr12:133138310	rs7300898	a	g	0.6174	0.0265	0.0068	9.868e-05	133138310	132561724	12	132561724	12	132561724	*	R	-0.798077	3.89706
chr9:4295880:T:G	0.1348	T	G	0.4723	-0.0152	0.0102	36659	63137	3.5	0.4094	9	4295880	9	4295880	*	rs4339696	K	9	4295880	chr9:4295880	rs4339696	t	g	0.4791	-0.0274	0.0064	1.786e-05	4295880	4295880	9	4295880	9	4295880	*	K	-1.4902	-4.28125
chr11:50080642:T:A	0.001009	A	T	0.0901	0.0587	0.0179	36659	63137	26.7	0.19	11	50080642	11	50080642	*	rs28560250	W	11	50039796	chr11:50039796	rs28560250	a	t	0.0914	0.0485	0.0111	1.243e-05	50039796	50080642	11	50080642	11	50080642	*	W	3.27933	4.36937
chr6:31375623:A:T	0.2995	A	T	0.1533	0.0146	0.014	36390	62462	0	0.6785	6	31375623	6	31375623	*	rs4959017	W	6	31343400	chr6:31343400	rs4959017	a	t	0.1826	-0.0536	0.0084	1.563e-10	31343400	31375623	6	31375623	6	31375623	*	W	1.04286	-6.38095
chr8:11400869:A:G	0.9518	A	G	0.6002	0.0006	0.0104	36390	62462	0	0.8479	8	11400869	8	11400869	*	rs4841526	R	8	11258378	chr8:11258378	rs4841526	a	g	0.6055	-0.0252	0.0067	0.0001695	11258378	11400869	8	11400869	8	11400869	*	R	0.0576923	-3.76119
chr4:102690861:G:T	0.1723	T	G	0.6533	0.0146	0.0107	36659	63137	0	0.8612	4	102690861	4	102690861	*	rs227369	K	4	103612018	chr4:103612018	rs227369	t	g	0.6615	0.0322	0.0067	1.545e-06	103612018	102690861	4	102690861	4	102690861	*	K	1.36449	4.80597
chr12:71000230:T:C	0.2914	T	C	0.5609	-0.0107	0.0102	36659	63137	32.1	0.1422	12	71000230	12	71000230	*	rs1913198	Y	12	71394010	chr12:71394010	rs1913198	t	c	0.5432	0.0299	0.0064	2.848e-06	71394010	71000230	12	71000230	12	71000230	*	Y	-1.04902	4.67188
chr17:64083467:G:A	0.9289	A	G	0.2501	0.0011	0.0119	36659	63137	0	0.7526	17	64083467	17	64083467	*	rs6504201	R	17	62160827	chr17:62160827	rs6504201	a	g	0.2456	0.0284	0.0074	0.0001333	62160827	64083467	17	64083467	17	64083467	*	R	0.092437	3.83784
chr3:47026347:T:C	0.7346	T	C	0.5935	0.0035	0.0103	36659	63137	0	0.7777	3	47026347	3	47026347	*	rs60120622	Y	3	47067837	chr3:47067837	rs146076638	t	c	0.5998	0.0302	0.0065	3.284e-06	47067837	47026347	3	47026347	3	47026347	*	Y	0.339806	4.64615
chr2:202466116:A:C	0.6113	A	C	0.8819	-0.0079	0.0156	36659	63137	0	0.6329	2	202466116	2	202466116	*	rs76528043	M	2	203330839	chr2:203330839	rs76528043	a	c	0.8802	-0.0391	0.0096	4.926e-05	203330839	202466116	2	202466116	2	202466116	*	M	-0.50641	-4.07292
chr10:92291231:C:G	0.492	C	G	0.6763	0.0074	0.0108	36659	63137	12.4	0.3262	10	92291231	10	92291231	*	rs746842	S	10	94050988	chr10:94050988	rs746842	c	g	0.6933	-0.0282	0.0069	4.488e-05	94050988	92291231	10	92291231	10	92291231	*	S	0.685185	-4.08696
chr7:157170180:G:A	0.9893	A	G	0.3486	-0.0001	0.0106	36659	63137	0	0.4495	7	157170180	7	157170180	*	rs6956046	R	7	156962874	chr7:156962874	rs6956046	a	g	0.3374	-0.0577	0.0068	2.286e-17	156962874	157170180	7	157170180	7	157170180	*	R	-0.00943396	-8.48529
chr4:103115011:T:C	0.4154	T	C	0.7916	-0.0101	0.0124	36659	63137	0	0.76	4	103115011	4	103115011	*	rs2720452	Y	4	104036168	chr4:104036168	rs2720452	t	c	0.7895	0.04	0.0079	3.51e-07	104036168	103115011	4	103115011	4	103115011	*	Y	-0.814516	5.06329
chr8:84630281:G:A	0.4225	A	G	0.2269	-0.0097	0.0121	36659	63137	0	0.9458	8	84630281	8	84630281	*	rs9987099	R	8	85542516	chr8:85542516	rs9987099	a	g	0.2364	-0.0272	0.0075	0.0003084	85542516	84630281	8	84630281	8	84630281	*	R	-0.801653	-3.62667
chr9:94281001:G:A	0.6753	A	G	0.3805	-0.0044	0.0104	36659	63137	31	0.1513	9	94281001	9	94281001	*	rs3131904	R	9	97043283	chr9:97043283	rs3131904	a	g	0.3957	0.0245	0.0065	0.0001606	97043283	94281001	9	94281001	9	94281001	*	R	-0.423077	3.76923
chr6:51545418:A:G	0.03137	A	G	0.9831	-0.0845	0.0393	36496	62732	0	0.5917	6	51545418	6	51545418	*	rs77807721	R	6	51410216	chr6:51410216	rs77807721	a	g	0.9806	-0.0947	0.0233	4.994e-05	51410216	51545418	6	51545418	6	51545418	*	R	-2.15013	-4.06438
chr6:20738782:A:T	0.05281	A	T	0.7895	0.0241	0.0125	36659	63137	0	0.8115	6	20738782	6	20738782	*	rs9366359	W	6	20739013	chr6:20739013	rs9366359	a	t	0.7776	-0.0324	0.0076	2.245e-05	20739013	20738782	6	20738782	6	20738782	*	W	1.928	-4.26316
chr1:50696456:A:G	0.04711	A	G	0.9076	0.0346	0.0174	36659	63137	0	0.4821	1	50696456	1	50696456	*	rs58029717	R	1	51162128	chr1:51162128	rs58029717	a	g	0.91	0.0661	0.0113	5.051e-09	51162128	50696456	1	50696456	1	50696456	*	R	1.98851	5.84956
chr10:92362549:A:T	0.0335	A	T	0.5178	0.0216	0.0102	36659	63137	10.7	0.3426	10	92362549	10	92362549	*	rs77948062	W	10	94122306	chr10:94122306	rs77948062	a	t	0.5405	-0.0545	0.0064	1.424e-17	94122306	92362549	10	92362549	10	92362549	*	W	2.11765	-8.51562
chr3:181176026:T:A	0.3949	A	T	0.0216	-0.0319	0.0375	36496	62732	11.3	0.3387	3	181176026	3	181176026	*	rs113791525	W	3	180893814	chr3:180893814	rs113791525	a	t	0.0208	0.0973	0.0245	7.146e-05	180893814	181176026	3	181176026	3	181176026	*	W	-0.850667	3.97143
chr1:83899648:C:A	0.1506	A	C	0.5752	-0.0148	0.0103	36659	63137	0	0.8071	1	83899648	1	83899648	*	rs980417	M	1	84365331	chr1:84365331	rs980417	a	c	0.584	0.0264	0.0065	4.766e-05	84365331	83899648	1	83899648	1	83899648	*	M	-1.43689	4.06154
chr12:123975620:G:T	0.4104	T	G	0.3489	-0.0087	0.0105	36659	63137	0	0.633	12	123975620	12	123975620	*	rs4765127	K	12	124460167	chr12:124460167	rs4765127	t	g	0.3337	-0.0312	0.0068	4.552e-06	124460167	123975620	12	123975620	12	123975620	*	K	-0.828571	-4.58824
chr9:133263894:C:T	0.7828	T	C	0.3863	0.0028	0.0103	36390	62462	9.4	0.3562	9	133263894	9	133263894	*	rs1050915570	Y	9	136139297	chr9:136139297	rs8176682	t	c	0.402	-0.0277	0.0064	1.444e-05	136139297	133263894	9	133263894	9	133263894	*	Y	0.271845	-4.32812
chr4:118287207:C:T	0.01752	T	C	0.0865	0.0428	0.018	36659	63137	0	0.7816	4	118287207	4	118287207	*	rs35875491	Y	4	119208362	chr4:119208362	rs35875491	t	c	0.0929	0.0492	0.0109	6.234e-06	119208362	118287207	4	118287207	4	118287207	*	Y	2.37778	4.51376
chr2:27521222:A:G	0.3881	A	G	0.8492	0.0121	0.014	36659	63137	0	0.9036	2	27521222	2	27521222	*	rs74928908	R	2	27744089	chr2:27744089	rs74928908	a	g	0.8401	-0.0316	0.0086	0.0002327	27744089	27521222	2	27521222	2	27521222	*	R	0.864286	-3.67442
chr6:51628544:A:G	0.0007831	A	G	0.9742	-0.1067	0.0318	36659	63137	19.2	0.2608	6	51628544	6	51628544	*	rs2771019	R	6	51493342	chr6:51493342	rs2771019	a	g	0.973	-0.0924	0.0197	2.677e-06	51493342	51628544	6	51628544	6	51628544	*	R	-3.35535	-4.69036
chr14:77419320:G:A	0.08508	A	G	0.5181	0.0174	0.0101	36659	63137	33.9	0.1275	14	77419320	14	77419320	*	rs176778	R	14	77885663	chr14:77885663	rs176778	a	g	0.5356	0.0226	0.0064	0.0004024	77885663	77419320	14	77419320	14	77419320	*	R	1.72277	3.53125
chr14:101037505:C:T	0.5554	T	C	0.0407	0.0151	0.0257	36659	63137	43.6	0.05945	14	101037505	14	101037505	*	rs61992664	Y	14	101503842	chr14:101503842	rs61992664	t	c	0.0436	0.0583	0.0159	0.000249	101503842	101037505	14	101037505	14	101037505	*	Y	0.587549	3.66667
chr3:160668575:T:C	0.9521	T	C	0.6992	0.0007	0.011	36659	63137	0	0.6853	3	160668575	3	160668575	*	rs6803670	Y	3	160386363	chr3:160386363	rs6803670	t	c	0.6779	0.0238	0.0068	0.0004704	160386363	160668575	3	160668575	3	160668575	*	Y	0.0636364	3.5
chr19:47132027:C:T	0.1875	T	C	0.7318	-0.0156	0.0118	36659	63137	0	0.5178	19	47132027	19	47132027	*	rs309185	Y	19	47635284	chr19:47635284	rs309185	t	c	0.74	0.0267	0.0073	0.0002695	47635284	47132027	19	47132027	19	47132027	*	Y	-1.32203	3.65753
chr6:31380742:A:G	0.2332	A	G	0.8979	0.0204	0.0172	36390	62462	46.1	0.05364	6	31380742	6	31380742	*	rs4143333	R	6	31348519	chr6:31348519	rs4143333	a	g	0.8955	-0.0399	0.0114	0.000472	31348519	31380742	6	31380742	6	31380742	*	R	1.18605	-3.5
chr16:20364756:G:A	0.02515	A	G	0.6092	-0.0232	0.0103	36659	63137	0	0.8419	16	20364756	16	20364756	*	rs8052161	R	16	20376078	chr16:20376078	rs8052161	a	g	0.615	-0.0261	0.0066	7.596e-05	20376078	20364756	16	20364756	16	20364756	*	R	-2.25243	-3.95455
chr5:52776992:C:T	0.9753	T	C	0.1324	0.0005	0.0149	36659	63137	0	0.6994	5	52776992	5	52776992	*	rs72754557	Y	5	52072826	chr5:52072826	rs72754557	t	c	0.1275	0.044	0.0095	3.874e-06	52072826	52776992	5	52776992	5	52776992	*	Y	0.033557	4.63158
chr4:48539015:A:G	0.1749	A	G	0.5321	0.0137	0.0101	36659	63137	31	0.1519	4	48539015	4	48539015	*	rs12503599	R	4	48541032	chr4:48541032	rs12503599	a	g	0.5037	-0.0225	0.0064	0.0004269	48541032	48539015	4	48539015	4	48539015	*	R	1.35644	-3.51562
chr2:154210676:G:A	0.03407	A	G	0.1483	-0.0302	0.0143	36659	63137	0	0.7586	2	154210676	2	154210676	*	rs10176223	R	2	155067189	chr2:155067189	rs10176223	a	g	0.1376	0.0356	0.0092	0.0001117	155067189	154210676	2	154210676	2	154210676	*	R	-2.11189	3.86957
chr5:106890416:C:T	0.3428	T	C	0.4012	0.0098	0.0103	36659	63137	34	0.1266	5	106890416	5	106890416	*	rs1500269	Y	5	106226117	chr5:106226117	rs1500269	t	c	0.387	-0.0231	0.0065	0.000373	106226117	106890416	5	106890416	5	106890416	*	Y	0.951456	-3.55385
chr1:204595586:A:G	0.9797	A	G	0.7969	0.0003	0.0125	36659	63137	42.5	0.06586	1	204595586	1	204595586	*	rs12044599	R	1	204564714	chr1:204564714	rs12044599	a	g	0.7881	0.0314	0.0079	6.371e-05	204564714	204595586	1	204595586	1	204595586	*	R	0.024	3.97468
chr5:102757112:G:C	0.6985	C	G	0.4403	-0.0039	0.0101	36659	63137	30.2	0.1587	5	102757112	5	102757112	*	rs406702	S	5	102092816	chr5:102092816	rs406702	c	g	0.4534	0.0288	0.0064	6.505e-06	102092816	102757112	5	102757112	5	102757112	*	S	-0.386139	4.5
chr3:49973662:T:C	0.201	T	C	0.4915	0.0129	0.0101	36659	63137	27.5	0.1828	3	49973662	3	49973662	*	rs2681778	Y	3	50011095	chr3:50011095	rs2681778	t	c	0.4835	-0.0326	0.0064	3.321e-07	50011095	49973662	3	49973662	3	49973662	*	Y	1.27723	-5.09375
chr18:38667621:G:T	0.8827	T	G	0.8978	-0.0026	0.0178	36659	63137	29.7	0.1628	18	38667621	18	38667621	*	rs2187321	K	18	36247585	chr18:36247585	rs2187321	t	g	0.9244	-0.0553	0.0123	6.355e-06	36247585	38667621	18	38667621	18	38667621	*	K	-0.146067	-4.49593
chr11:85528145:T:A	0.9307	A	T	0.136	-0.0013	0.0147	36659	63137	0	0.6304	11	85528145	11	85528145	*	rs56321405	W	11	85239189	chr11:85239189	rs56321405	a	t	0.1344	-0.0391	0.0094	3.335e-05	85239189	85528145	11	85528145	11	85528145	*	W	-0.0884354	-4.15957
chr11:122139238:G:T	0.4604	T	G	0.5699	0.0077	0.0104	36659	63137	0	0.4877	11	122139238	11	122139238	*	rs601110	D	11	122009946	chr11:122009946	rs601110	t	g	0.5853	-0.0298	0.0065	4.42e-06	122009946	122139238	11	122139238	11	122139238	*	D	0.740385	-4.58462
chr11:86004810:C:T	5.814e-15	T	C	0.7988	0.0992	0.0127	36659	63137	0	0.8654	11	86004810	11	86004810	*	rs528109	Y	11	85715853	chr11:85715853	rs528109	t	c	0.8024	0.0148	0.0081	0.06639	85715853	86004810	11	86004810	11	86004810	*	Y	7.81102	1.82716
chr18:38611674:T:C	0.9525	T	C	0.1003	0.0011	0.0177	36659	63137	34.6	0.1219	18	38611674	18	38611674	*	rs12970279	Y	18	36191638	chr18:36191638	rs12970279	t	c	0.0757	0.056	0.0123	4.846e-06	36191638	38611674	18	38611674	18	38611674	*	Y	0.0621469	4.55285
chr13:80140352:G:A	0.8006	A	G	0.1959	-0.0033	0.013	36659	63137	56.2	0.01131	13	80140352	13	80140352	*	rs7338640	R	13	80714487	chr13:80714487	rs7338640	a	g	0.1858	0.0308	0.0083	0.0001964	80714487	80140352	13	80140352	13	80140352	*	R	-0.253846	3.71084
chr7:131285417:A:T	0.9276	A	T	0.9656	-0.0027	0.0296	36659	63137	30.1	0.1595	7	131285417	7	131285417	*	rs139946390	W	7	130970176	chr7:130970176	rs139946390	a	t	0.9684	-0.0686	0.0194	0.0003978	130970176	131285417	7	131285417	7	131285417	*	W	-0.0912162	-3.53608
chr3:49820709:A:G	0.4829	A	G	0.519	0.0071	0.0101	36659	63137	25.5	0.2012	3	49820709	3	49820709	*	rs10865958	R	3	49858142	chr3:49858142	rs10865958	a	g	0.5113	-0.0303	0.0064	2.094e-06	49858142	49820709	3	49820709	3	49820709	*	R	0.70297	-4.73438
chr18:55591915:C:T	0.5237	T	C	0.1986	0.008	0.0126	36659	63137	0	0.79	18	55591915	18	55591915	*	rs13381608	Y	18	53259146	chr18:53259146	rs13381608	t	c	0.207	0.0374	0.0079	1.91e-06	53259146	55591915	18	55591915	18	55591915	*	Y	0.634921	4.73418
chr6:51627068:A:T	0.0007345	A	T	0.9742	-0.1072	0.0318	36659	63137	19.2	0.2606	6	51627068	6	51627068	*	rs2661488	W	6	51491866	chr6:51491866	rs2661488	a	t	0.973	-0.0899	0.0197	4.944e-06	51491866	51627068	6	51627068	6	51627068	*	W	-3.37107	-4.56345
chr5:23320370:T:A	0.192	A	T	0.0966	0.0225	0.0172	36659	63137	0	0.5858	5	23320370	5	23320370	*	rs71611225	W	5	23320479	chr5:23320479	rs71611225	a	t	0.1028	0.0389	0.0105	0.000203	23320479	23320370	5	23320370	5	23320370	*	W	1.30814	3.70476
chr6:32706796:T:C	0.5993	T	C	0.409	-0.0055	0.0104	36659	63137	43.3	0.06132	6	32706796	6	32706796	*	rs9275515	Y	6	32674573	chr6:32674573	rs9275515	t	c	0.4401	-0.0366	0.0065	1.719e-08	32674573	32706796	6	32706796	6	32706796	*	Y	-0.528846	-5.63077
chr6:138470849:A:G	0.237	A	G	0.8048	-0.0151	0.0128	36659	63137	0	0.9726	6	138470849	6	138470849	*	rs12529521	R	6	138791986	chr6:138791986	rs12529521	a	g	0.8114	-0.0297	0.0082	0.0002762	138791986	138470849	6	138470849	6	138470849	*	R	-1.17969	-3.62195
chr10:79172541:G:A	0.7132	A	G	0.4098	0.0038	0.0103	36659	63137	44.8	0.05304	10	79172541	10	79172541	*	rs737012	R	10	80932298	chr10:80932298	rs737012	a	g	0.4212	-0.0348	0.0066	1.322e-07	80932298	79172541	10	79172541	10	79172541	*	R	0.368932	-5.27273
chr20:21471210:C:T	0.9571	T	C	0.091	-0.0009	0.0176	36659	63137	19.7	0.2561	20	21471210	20	21471210	*	rs4813428	Y	20	21451848	chr20:21451848	rs4813428	t	c	0.096	0.0599	0.0109	3.778e-08	21451848	21471210	20	21471210	20	21471210	*	Y	-0.0511364	5.49541
chr9:14235003:T:C	0.8112	T	C	0.6101	-0.0025	0.0105	36659	63137	14.5	0.3058	9	14235003	9	14235003	*	rs7040053	Y	9	14235002	chr9:14235002	rs7040053	t	c	0.6271	0.0239	0.0066	0.0002909	14235002	14235003	9	14235003	9	14235003	*	Y	-0.238095	3.62121
chr1:50748005:C:T	0.06244	T	C	0.0939	-0.0322	0.0173	36659	63137	0	0.5478	1	50748005	1	50748005	*	rs72902708	Y	1	51213677	chr1:51213677	rs72902708	t	c	0.0908	-0.0675	0.0112	1.69e-09	51213677	50748005	1	50748005	1	50748005	*	Y	-1.86127	-6.02679
chr13:23956756:A:G	0.8573	A	G	0.6423	0.0021	0.0116	36659	63137	0	0.562	13	23956756	13	23956756	*	rs2765119	R	13	24530895	chr13:24530895	rs2765119	a	g	0.6496	-0.0279	0.007	6.974e-05	24530895	23956756	13	23956756	13	23956756	*	R	0.181034	-3.98571
chr10:92136585:G:T	0.05194	T	G	0.1659	-0.0262	0.0135	36659	63137	0	0.8551	10	92136585	10	92136585	*	rs72807234	K	10	93896342	chr10:93896342	rs72807234	t	g	0.162	0.0551	0.0086	1.383e-10	93896342	92136585	10	92136585	10	92136585	*	K	-1.94074	6.40698
chr4:163903465:T:C	0.7442	T	C	0.6393	0.0034	0.0105	36659	63137	0	0.5884	4	163903465	4	163903465	*	rs7677586	Y	4	164824617	chr4:164824617	rs7677586	t	c	0.6318	-0.024	0.0066	0.0002743	164824617	163903465	4	163903465	4	163903465	*	Y	0.32381	-3.63636
chr3:46648432:A:G	0.1987	A	G	0.575	0.0132	0.0102	36659	63137	0	0.5449	3	46648432	3	46648432	*	rs34063921	R	3	46689922	chr3:46689922	rs34063921	a	g	0.5845	0.0226	0.0065	0.0004987	46689922	46648432	3	46648432	3	46648432	*	R	1.29412	3.47692
chr8:12770369:C:T	0.1343	T	C	0.5834	-0.0154	0.0103	36390	62462	0	0.5607	8	12770369	8	12770369	*	rs6530976	Y	8	12627878	chr8:12627878	rs6530976	t	c	0.6036	0.0263	0.0066	6.688e-05	12627878	12770369	8	12770369	8	12770369	*	Y	-1.49515	3.98485
chr6:31371855:G:A	0.9272	A	G	0.6192	-0.0009	0.0102	36390	62462	6.5	0.382	6	31371855	6	31371855	*	rs2923000	R	6	31339632	chr6:31339632	rs2923000	a	g	0.6161	0.0372	0.0066	1.705e-08	31339632	31371855	6	31371855	6	31371855	*	R	-0.0882353	5.63636
chr7:102954713:G:A	0.8776	A	G	0.1703	-0.0021	0.0134	36659	63137	51.3	0.02451	7	102954713	7	102954713	*	rs56336567	R	7	102595160	chr7:102595160	rs56336567	a	g	0.1685	-0.0402	0.0086	2.837e-06	102595160	102954713	7	102954713	7	102954713	*	R	-0.156716	-4.67442
chr7:118566183:C:A	0.6329	A	C	0.3552	-0.005	0.0105	36659	63137	0	0.511	7	118566183	7	118566183	*	rs12539061	M	7	118206237	chr7:118206237	rs12539061	a	c	0.3479	-0.0234	0.0067	0.0004793	118206237	118566183	7	118566183	7	118566183	*	M	-0.47619	-3.49254
chr8:22681366:G:A	0.5365	A	G	0.6271	0.0068	0.011	36659	63137	28.3	0.1758	8	22681366	8	22681366	*	rs4872007	R	8	22538879	chr8:22538879	rs4872007	a	g	0.6621	-0.0258	0.0068	0.0001501	22538879	22681366	8	22681366	8	22681366	*	R	0.618182	-3.79412
chr5:14834333:C:T	0.07577	T	C	0.0948	0.0307	0.0173	36659	63137	20.2	0.2508	5	14834333	5	14834333	*	rs11133796	Y	5	14834442	chr5:14834442	rs11133796	t	c	0.0952	-0.0537	0.0103	1.663e-07	14834442	14834333	5	14834333	5	14834333	*	Y	1.77457	-5.21359
chr9:25769767:A:T	0.4905	A	T	0.5626	0.0071	0.0102	36659	63137	44.4	0.05532	9	25769767	9	25769767	*	rs1220098	W	9	25769765	chr9:25769765	rs1220098	a	t	0.5507	0.0224	0.0064	0.0004528	25769765	25769767	9	25769767	9	25769767	*	W	0.696078	3.5
chr18:1872291:C:T	0.8635	T	C	0.1841	-0.0022	0.013	36659	63137	6.4	0.3831	18	1872291	18	1872291	*	rs1992268	Y	18	1872292	chr18:1872292	rs1992268	t	c	0.1813	0.0347	0.0084	3.432e-05	1872292	1872291	18	1872291	18	1872291	*	Y	-0.169231	4.13095
chr3:136882103:A:G	0.0008842	A	G	0.3124	-0.0364	0.0109	36659	63137	1.8	0.4248	3	136882103	3	136882103	*	rs2343663	R	3	136600945	chr3:136600945	rs2343663	a	g	0.3081	-0.0253	0.0069	0.0002511	136600945	136882103	3	136882103	3	136882103	*	R	-3.33945	-3.66667
chr20:58789173:G:A	0.5674	A	G	0.1749	0.0076	0.0133	36659	63137	16.9	0.2824	20	58789173	20	58789173	*	rs6070604	R	20	57364228	chr20:57364228	rs6070604	a	g	0.1953	0.03	0.0081	0.0001983	57364228	58789173	20	58789173	20	58789173	*	R	0.571429	3.7037
chr5:77139521:G:A	0.8679	A	G	0.5609	-0.0017	0.0103	36659	63137	10.4	0.3447	5	77139521	5	77139521	*	rs7732628	R	5	76435346	chr5:76435346	rs7732628	a	g	0.5751	-0.047	0.0065	4.481e-13	76435346	77139521	5	77139521	5	77139521	*	R	-0.165049	-7.23077
chr15:89851621:G:A	0.3137	A	G	0.4176	-0.0105	0.0105	36659	63137	8.7	0.3615	15	89851621	15	89851621	*	rs4932254	R	15	90394853	chr15:90394853	rs4932254	a	g	0.4192	-0.0242	0.0065	0.0001931	90394853	89851621	15	89851621	15	89851621	*	R	-1	-3.72308
chr12:133144279:C:T	0.7226	T	C	0.2934	-0.004	0.0112	36659	63137	0	0.5866	12	133144279	12	133144279	*	rs11147253	Y	12	133720865	chr12:133720865	rs11147253	t	c	0.3026	0.0279	0.0069	5.404e-05	133720865	133144279	12	133144279	12	133144279	*	Y	-0.357143	4.04348
chr3:141339845:G:A	0.2835	A	G	0.052	-0.0244	0.0228	36659	63137	9	0.3585	3	141339845	3	141339845	*	rs4683602	R	3	141058687	chr3:141058687	rs4683602	a	g	0.053	-0.0588	0.0144	4.711e-05	141058687	141339845	3	141339845	3	141339845	*	R	-1.07018	-4.08333
chr20:34448677:A:G	0.1379	A	G	0.4831	0.015	0.0101	36659	63137	0	0.9269	20	34448677	20	34448677	*	rs6059844	R	20	33036482	chr20:33036482	rs6059844	a	g	0.4912	-0.0243	0.0064	0.000142	33036482	34448677	20	34448677	20	34448677	*	R	1.48515	-3.79687
chr7:103336143:C:T	0.9137	T	C	0.0752	-0.0021	0.0191	36659	63137	39.4	0.08607	7	103336143	7	103336143	*	rs4729911	Y	7	102976590	chr7:102976590	rs4729911	t	c	0.0823	0.0497	0.0116	1.9e-05	102976590	103336143	7	103336143	7	103336143	*	Y	-0.109948	4.28448
chr4:76597235:T:C	0.1072	T	C	0.5075	-0.0163	0.0101	36659	63137	0	0.9435	4	76597235	4	76597235	*	rs12649603	Y	4	77518388	chr4:77518388	rs12649603	t	c	0.4854	-0.0235	0.0064	0.0002337	77518388	76597235	4	76597235	4	76597235	*	Y	-1.61386	-3.67188
chr3:170825688:G:A	0.06104	A	G	0.1682	0.0253	0.0135	36659	63137	49.8	0.0299	3	170825688	3	170825688	*	rs61790513	R	3	170543477	chr3:170543477	rs61790513	a	g	0.1699	-0.0318	0.0086	0.0002123	170543477	170825688	3	170825688	3	170825688	*	R	1.87407	-3.69767
chr6:82716712:G:A	0.563	A	G	0.5812	0.0059	0.0103	36659	63137	0	0.4753	6	82716712	6	82716712	*	rs2943031	R	6	83426429	chr6:83426429	rs2943031	a	g	0.572	-0.024	0.0065	0.0002181	83426429	82716712	6	82716712	6	82716712	*	R	0.572816	-3.69231
chr1:94833293:G:T	0.5434	T	G	0.3245	-0.0066	0.0108	36659	63137	0	0.4874	1	94833293	1	94833293	*	rs6675132	D	1	95298849	chr1:95298849	rs6675132	t	g	0.3325	0.0256	0.0067	0.0001333	95298849	94833293	1	94833293	1	94833293	*	D	-0.611111	3.8209
chr8:41458402:T:G	0.1905	T	G	0.8353	0.0179	0.0137	36659	63137	3.2	0.4118	8	41458402	8	41458402	*	rs12543644	K	8	41315921	chr8:41315921	rs12543644	t	g	0.8528	0.0359	0.0091	8.111e-05	41315921	41458402	8	41458402	8	41458402	*	K	1.30657	3.94505
chr9:95049720:G:A	0.7053	A	G	0.8802	-0.006	0.0159	36659	63137	0	0.9334	9	95049720	9	95049720	*	rs4743981	R	9	97812002	chr9:97812002	rs4743981	a	g	0.8874	0.0479	0.0102	2.401e-06	97812002	95049720	9	95049720	9	95049720	*	R	-0.377358	4.69608
chr2:151302038:C:G	0.89	C	G	0.5253	0.0014	0.0101	36659	63137	0	0.9538	2	151302038	2	151302038	*	rs13007728	S	2	152158552	chr2:152158552	rs13007728	c	g	0.5101	-0.0248	0.0064	0.0001032	152158552	151302038	2	151302038	2	151302038	*	S	0.138614	-3.875
chr2:27388602:A:G	0.868	A	G	0.6291	-0.0017	0.0105	36659	63137	0	0.9083	2	27388602	2	27388602	*	rs7594812	R	2	27611469	chr2:27611469	rs7594812	a	g	0.6052	-0.035	0.0065	6.982e-08	27611469	27388602	2	27388602	2	27388602	*	R	-0.161905	-5.38462
chr17:3970232:G:A	0.5976	A	G	0.152	0.0076	0.0143	36659	63137	32.8	0.1364	17	3970232	17	3970232	*	rs7214979	R	17	3873526	chr17:3873526	rs7214979	a	g	0.1507	-0.0437	0.009	1.215e-06	3873526	3970232	17	3970232	17	3970232	*	R	0.531469	-4.85556
chr16:53422364:T:C	0.1255	T	C	0.6602	0.0164	0.0107	36659	63137	38.2	0.09452	16	53422364	16	53422364	*	rs62048490	Y	16	53456276	chr16:53456276	rs62048490	t	c	0.6743	0.0268	0.0068	8.22e-05	53456276	53422364	16	53422364	16	53422364	*	Y	1.53271	3.94118
chr15:40962262:A:G	0.042	A	G	0.9332	-0.0423	0.0208	36659	63137	0	0.6645	15	40962262	15	40962262	*	rs146122316	R	15	41254460	chr15:41254460	rs146122316	a	g	0.922	-0.0586	0.0125	2.561e-06	41254460	40962262	15	40962262	15	40962262	*	R	-2.03365	-4.688
chr2:161027914:T:A	0.004071	A	T	0.3	-0.0317	0.011	36659	63137	18	0.2718	2	161027914	2	161027914	*	rs4664393	W	2	161884425	chr2:161884425	rs4664393	a	t	0.3175	0.0241	0.0069	0.0004875	161884425	161027914	2	161027914	2	161027914	*	W	-2.88182	3.49275
chr10:110756521:T:A	0.5535	A	T	0.4252	0.0062	0.0104	36659	63137	5.9	0.3869	10	110756521	10	110756521	*	rs17762750	W	10	112516279	chr10:112516279	rs17762750	a	t	0.4156	0.0241	0.0065	0.0002052	112516279	110756521	10	110756521	10	110756521	*	W	0.596154	3.70769
chr7:77002781:G:A	0.05108	A	G	0.8136	0.0275	0.0141	36659	63137	41.3	0.07341	7	77002781	7	77002781	*	rs6954694	R	7	76632098	chr7:76632098	rs6954694	a	g	0.8368	-0.0318	0.0088	0.0002995	76632098	77002781	7	77002781	7	77002781	*	R	1.95035	-3.61364
chr11:55559208:G:C	0.002783	C	G	0.1139	0.047	0.0157	36659	63137	40.9	0.07616	11	55559208	11	55559208	*	rs1948856	S	11	55326684	chr11:55326684	rs1948856	c	g	0.1124	0.0368	0.0102	0.0002907	55326684	55559208	11	55559208	11	55559208	*	S	2.99363	3.60784
chr13:66197639:A:C	0.1439	A	C	0.3769	-0.0153	0.0105	36659	63137	0	0.8295	13	66197639	13	66197639	*	rs9592450	H	13	66771771	chr13:66771771	rs9592450	a	c	0.3629	-0.0326	0.0067	1.145e-06	66771771	66197639	13	66197639	13	66197639	*	H	-1.45714	-4.86567
chr10:33573799:G:A	0.7824	A	G	0.4339	-0.0028	0.0103	36659	63137	40.1	0.08155	10	33573799	10	33573799	*	rs3851083	R	10	33862727	chr10:33862727	rs3851083	a	g	0.4331	-0.0241	0.0065	0.0002052	33862727	33573799	10	33573799	10	33573799	*	R	-0.271845	-3.70769
chr3:170954201:A:G	0.3874	A	G	0.9032	-0.0149	0.0172	36659	63137	0	0.4948	3	170954201	3	170954201	*	rs66863493	R	3	170671990	chr3:170671990	rs66863493	a	g	0.918	0.0517	0.0124	2.857e-05	170671990	170954201	3	170954201	3	170954201	*	R	-0.866279	4.16935
chr6:127111803:G:A	0.1483	A	G	0.2869	0.0161	0.0111	36659	63137	0	0.7894	6	127111803	6	127111803	*	rs1936798	R	6	127432948	chr6:127432948	rs1936798	a	g	0.2993	0.034	0.0069	8.648e-07	127432948	127111803	6	127111803	6	127111803	*	R	1.45045	4.92754
chr11:73383157:C:G	0.09092	C	G	0.9928	0.1084	0.0641	35862	55951	0	0.6219	11	73383157	11	73383157	*	rs76331260	S	11	73094202	chr11:73094202	rs76331260	c	g	0.9932	0.1616	0.0461	0.0004519	73094202	73383157	11	73383157	11	73383157	*	S	1.69111	3.50542
chr1:207892035:C:T	0.07063	T	C	0.0657	0.0369	0.0204	36659	63137	0	0.6437	1	207892035	1	207892035	*	rs2300055	Y	1	208065380	chr1:208065380	rs2300055	t	c	0.0588	0.0476	0.0136	0.0004704	208065380	207892035	1	207892035	1	207892035	*	Y	1.80882	3.5
chr9:132021500:C:T	0.8316	T	C	0.661	0.0023	0.0107	36659	63137	0	0.7385	9	132021500	9	132021500	*	rs9411334	Y	9	134896887	chr9:134896887	rs9411334	t	c	0.6829	-0.0246	0.0068	0.0003008	134896887	132021500	9	132021500	9	132021500	*	Y	0.214953	-3.61765
chr16:53797234:C:T	0.005369	T	C	0.4302	-0.0284	0.0102	36659	63137	43.2	0.06196	16	53797234	16	53797234	*	rs9922708	Y	16	53831146	chr16:53831146	rs9922708	t	c	0.4435	0.1124	0.0064	2.522e-69	53831146	53797234	16	53797234	16	53797234	*	Y	-2.78431	17.5625
chr1:39268061:G:A	0.01246	A	G	0.6946	-0.0275	0.011	36659	63137	0	0.6539	1	39268061	1	39268061	*	rs11205839	R	1	39733733	chr1:39733733	rs11205839	a	g	0.7029	-0.0621	0.0069	2.552e-19	39733733	39268061	1	39268061	1	39268061	*	R	-2.5	-9
chr16:87980421:T:C	0.3568	T	C	0.5286	-0.0094	0.0102	36659	63137	0	0.9883	16	87980421	16	87980421	*	rs12917739	Y	16	88014027	chr16:88014027	rs12917739	t	c	0.5232	-0.0231	0.0064	0.0002983	88014027	87980421	16	87980421	16	87980421	*	Y	-0.921569	-3.60937
chr12:121150453:T:C	0.8025	T	C	0.9813	0.0098	0.0391	36390	62462	0	0.7474	12	121150453	12	121150453	*	rs146784302	Y	12	121588256	chr12:121588256	rs146784302	t	c	0.9772	-0.1051	0.022	1.753e-06	121588256	121150453	12	121150453	12	121150453	*	Y	0.250639	-4.77727
chr8:94707805:C:G	0.3093	C	G	0.7731	-0.0123	0.0121	36659	63137	0	0.7242	8	94707805	8	94707805	*	rs7462810	S	8	95720033	chr8:95720033	rs7462810	c	g	0.7779	0.0341	0.0077	1.077e-05	95720033	94707805	8	94707805	8	94707805	*	S	-1.01653	4.42857
chr6:75868949:T:G	0.6188	T	G	0.6728	-0.0053	0.0107	36659	63137	1.7	0.4254	6	75868949	6	75868949	*	rs3798435	K	6	76578666	chr6:76578666	rs3798435	t	g	0.6716	0.0239	0.0068	0.0004451	76578666	75868949	6	75868949	6	75868949	*	K	-0.495327	3.51471
chr6:142876737:C:T	0.4771	T	C	0.1882	-0.0092	0.0129	36659	63137	0	0.548	6	142876737	6	142876737	*	rs62432362	Y	6	143197874	chr6:143197874	rs62432362	t	c	0.1932	-0.0373	0.0081	3.717e-06	143197874	142876737	6	142876737	6	142876737	*	Y	-0.713178	-4.60494
chr4:51922656:A:G	0.1142	A	G	0.7668	0.0191	0.0121	36659	63137	0	0.6268	4	51922656	4	51922656	*	rs28875284	R	4	52788822	chr4:52788822	rs28875284	a	g	0.7337	-0.0308	0.0072	2.014e-05	52788822	51922656	4	51922656	4	51922656	*	R	1.57851	-4.27778
chr12:33246810:G:A	0.4678	A	G	0.1322	-0.0108	0.0148	36659	63137	0	0.6685	12	33246810	12	33246810	*	rs12820860	R	12	33399745	chr12:33399745	rs12820860	a	g	0.1342	0.0464	0.0094	8.479e-07	33399745	33246810	12	33246810	12	33246810	*	R	-0.72973	4.93617
chr12:54137480:C:T	0.3569	T	C	0.4816	0.0097	0.0105	36659	63137	21.3	0.2409	12	54137480	12	54137480	*	rs769372	B	12	54531264	chr12:54531264	rs769372	t	c	0.4935	-0.0265	0.0064	3.337e-05	54531264	54137480	12	54137480	12	54137480	*	B	0.92381	-4.14062
chr11:49538486:A:T	0.00279	A	T	0.9196	-0.055	0.0184	36659	63137	16.7	0.2851	11	49538486	11	49538486	*	rs3913231	W	11	49560038	chr11:49560038	rs3913231	a	t	0.9152	-0.0532	0.0115	3.853e-06	49560038	49538486	11	49538486	11	49538486	*	W	-2.98913	-4.62609
chr19:12953524:G:A	0.7022	A	G	0.0657	-0.0084	0.022	36390	62462	0	0.7619	19	12953524	19	12953524	*	rs8240	R	19	13064338	chr19:13064338	rs8240	a	g	0.0508	0.0628	0.0159	7.946e-05	13064338	12953524	19	12953524	19	12953524	*	R	-0.381818	3.94969
chr17:67374692:C:T	0.3986	T	C	0.3681	-0.0088	0.0105	36659	63137	0	0.8376	17	67374692	17	67374692	*	rs12939848	Y	17	65370808	chr17:65370808	rs12939848	t	c	0.3912	-0.0255	0.0066	0.0001107	65370808	67374692	17	67374692	17	67374692	*	Y	-0.838095	-3.86364
chr12:50531502:C:G	0.9128	C	G	0.719	0.0012	0.0112	36659	63137	16.6	0.2862	12	50531502	12	50531502	*	rs10876047	S	12	50925285	chr12:50925285	rs10876047	c	g	0.7044	0.0305	0.007	1.375e-05	50925285	50531502	12	50531502	12	50531502	*	S	0.107143	4.35714
chr17:48968914:A:G	0.2691	A	G	0.5642	-0.0114	0.0104	36659	63137	0	0.9761	17	48968914	17	48968914	*	rs937301	R	17	47046276	chr17:47046276	rs937301	a	g	0.5578	0.0442	0.0064	4.501e-12	47046276	48968914	17	48968914	17	48968914	*	R	-1.09615	6.90625
chr19:31376541:A:C	0.4211	A	C	0.6287	-0.0085	0.0105	36659	63137	7.4	0.3735	19	31376541	19	31376541	*	rs28572357	M	19	31867447	chr19:31867447	rs28572357	a	c	0.6002	0.0298	0.0065	4.42e-06	31867447	31376541	19	31376541	19	31376541	*	M	-0.809524	4.58462
chr19:45225942:C:T	2.277e-15	T	C	0.0514	0.1815	0.0229	36390	62462	52.5	0.02575	19	45225942	19	45225942	*	rs35087817	Y	19	45729200	chr19:45729200	rs35087817	t	c	0.0545	-0.0025	0.0149	0.8665	45729200	45225942	19	45225942	19	45225942	*	Y	7.92576	-0.167785
chr5:159799113:C:A	0.5428	A	C	0.0662	0.0126	0.0206	36659	63137	2.1	0.4221	5	159799113	5	159799113	*	rs1432712	M	5	159226120	chr5:159226120	rs1432712	a	c	0.0715	0.0466	0.0126	0.0002081	159226120	159799113	5	159799113	5	159799113	*	M	0.61165	3.69841
chr2:226023140:T:C	0.8061	T	C	0.142	0.0037	0.0152	36659	63137	1.6	0.4268	2	226023140	2	226023140	*	rs994274	Y	2	226887856	chr2:226887856	rs994274	t	c	0.1307	0.0399	0.0095	2.818e-05	226887856	226023140	2	226023140	2	226023140	*	Y	0.243421	4.2
chr1:201876447:C:A	0.08191	A	C	0.2988	-0.0192	0.011	36659	63137	32	0.1435	1	201876447	1	201876447	*	rs8024	M	1	201845575	chr1:201845575	rs8024	a	c	0.331	0.0293	0.0067	1.228e-05	201845575	201876447	1	201876447	1	201876447	*	M	-1.74545	4.37313
chr10:92167889:G:A	0.3951	A	G	0.3255	-0.0091	0.0107	36659	63137	19.3	0.2601	10	92167889	10	92167889	*	rs11186843	R	10	93927646	chr10:93927646	rs11186843	a	g	0.3074	0.0291	0.0069	2.542e-05	93927646	92167889	10	92167889	10	92167889	*	R	-0.850467	4.21739
chr1:235396349:T:C	0.5385	T	C	0.3441	-0.0066	0.0108	36659	63137	0	0.9824	1	235396349	1	235396349	*	rs10925599	Y	1	235559664	chr1:235559664	rs10925599	t	c	0.3467	-0.0322	0.0067	1.545e-06	235559664	235396349	1	235396349	1	235396349	*	Y	-0.611111	-4.80597
chr22:41114175:G:T	0.7409	T	G	0.6246	0.0035	0.0105	36659	63137	49.4	0.03176	22	41114175	22	41114175	*	rs738629	K	22	41510179	chr22:41510179	rs738629	t	g	0.6266	0.0334	0.0068	9.216e-07	41510179	41114175	22	41114175	22	41114175	*	K	0.333333	4.91176
chr6:138453492:G:C	0.05992	C	G	0.1599	0.0262	0.0139	36659	63137	0	0.9918	6	138453492	6	138453492	*	rs59786433	S	6	138774629	chr6:138774629	rs59786433	c	g	0.1509	0.0408	0.0089	4.552e-06	138774629	138453492	6	138453492	6	138453492	*	S	1.88489	4.58427
chr11:47377412:G:A	2.11e-07	A	G	0.3166	-0.0563	0.0108	36659	63137	0	0.4446	11	47377412	11	47377412	*	rs12146565	R	11	47398963	chr11:47398963	rs12146565	a	g	0.3224	0.0263	0.0068	0.0001113	47398963	47377412	11	47377412	11	47377412	*	R	-5.21296	3.86765
chr2:159903194:T:C	0.6905	T	C	0.0531	0.0092	0.0232	36659	63137	30.9	0.1529	2	159903194	2	159903194	*	rs12692574	Y	2	160759705	chr2:160759705	rs12692574	t	c	0.045	-0.0552	0.0157	0.0004402	160759705	159903194	2	159903194	2	159903194	*	Y	0.396552	-3.51592
chr1:109407819:T:A	0.7849	A	T	0.0559	-0.0061	0.0224	36659	63137	0	0.6817	1	109407819	1	109407819	*	rs146577331	W	1	109950441	chr1:109950441	rs146577331	a	t	0.0657	0.0494	0.0131	0.0001603	109950441	109407819	1	109407819	1	109407819	*	W	-0.272321	3.77099
chr1:219535431:C:A	0.2131	A	C	0.3182	-0.0134	0.0108	36659	63137	39.1	0.08818	1	219535431	1	219535431	*	rs1572505	H	1	219708773	chr1:219708773	rs1572505	a	c	0.3407	-0.0495	0.0068	3.506e-13	219708773	219535431	1	219535431	1	219535431	*	H	-1.24074	-7.27941
chr1:72461657:G:A	0.9871	A	G	0.0438	0.0004	0.0252	36659	63137	0	0.9056	1	72461657	1	72461657	*	rs113364618	V	1	72927340	chr1:72927340	rs113364618	a	g	0.0582	-0.0598	0.0141	2.33e-05	72927340	72461657	1	72461657	1	72461657	*	V	0.015873	-4.24113
chr6:51635621:T:G	0.0008527	T	G	0.9742	-0.1061	0.0318	36659	63137	19.4	0.259	6	51635621	6	51635621	*	rs568079	K	6	51500419	chr6:51500419	rs568079	t	g	0.973	-0.0925	0.0197	2.611e-06	51500419	51635621	6	51635621	6	51635621	*	K	-3.33648	-4.69543
chr19:19351893:G:C	0.02513	C	G	0.1044	0.037	0.0165	36659	63137	16.1	0.2904	19	19351893	19	19351893	*	rs11672355	S	19	19462702	chr19:19462702	rs11672355	c	g	0.1122	0.0557	0.0101	2.999e-08	19462702	19351893	19	19351893	19	19351893	*	S	2.24242	5.51485
chr22:17985603:A:C	0.6396	A	C	0.696	0.0052	0.011	36659	63137	33.4	0.1316	22	17985603	22	17985603	*	rs8139817	M	22	18468369	chr22:18468369	rs8139817	a	c	0.7123	0.0258	0.007	0.0002353	18468369	17985603	22	17985603	22	17985603	*	M	0.472727	3.68571
chr12:33218816:G:C	0.4953	C	G	0.1322	-0.0101	0.0148	36659	63137	0	0.6584	12	33218816	12	33218816	*	rs58587340	S	12	33371751	chr12:33371751	rs58587340	c	g	0.1342	0.0458	0.0094	1.172e-06	33371751	33218816	12	33218816	12	33218816	*	S	-0.682432	4.87234
chr4:2848415:G:A	0.006092	A	G	0.1835	0.0354	0.0129	36659	63137	0	0.5557	4	2848415	4	2848415	*	rs12503220	D	4	2850142	chr4:2850142	rs12503220	a	g	0.1929	0.0335	0.0083	5.121e-05	2850142	2848415	4	2848415	4	2848415	*	D	2.74419	4.03614
chr13:43558082:A:C	0.3027	A	C	0.6006	-0.0106	0.0103	36659	63137	0	0.8763	13	43558082	13	43558082	*	rs9533527	M	13	44132218	chr13:44132218	rs9533527	a	c	0.6096	-0.023	0.0065	0.0003955	44132218	43558082	13	43558082	13	43558082	*	M	-1.02913	-3.53846
chr5:56844900:A:G	0.06948	A	G	0.9405	-0.0386	0.0212	36659	63137	0	0.8535	5	56844900	5	56844900	*	rs12521083	R	5	56140727	chr5:56140727	rs12521083	a	g	0.9379	-0.0628	0.0134	2.787e-06	56140727	56844900	5	56844900	5	56844900	*	R	-1.82075	-4.68657
chr9:130914013:A:G	0.2134	A	G	0.6144	-0.013	0.0105	36659	63137	8.3	0.365	9	130914013	9	130914013	*	rs10751511	R	9	133789400	chr9:133789400	rs10751511	a	g	0.5898	-0.0243	0.0066	0.0002297	133789400	130914013	9	130914013	9	130914013	*	R	-1.2381	-3.68182
chr5:103111601:G:A	0.508	A	G	0.2917	0.0073	0.0111	36659	63137	34.2	0.1253	5	103111601	5	103111601	*	rs461609	R	5	102447305	chr5:102447305	rs461609	a	g	0.2983	0.043	0.007	8.806e-10	102447305	103111601	5	103111601	5	103111601	*	R	0.657658	6.14286
chr2:622161:G:C	0.1579	C	G	0.8187	-0.0185	0.0131	36659	63137	8.7	0.3608	2	622161	2	622161	*	rs1320331	S	2	622161	chr2:622161	rs1320331	c	g	0.828	0.0495	0.0085	5.326e-09	622161	622161	2	622161	2	622161	*	S	-1.41221	5.82353
chr5:68375856:A:T	0.3855	A	T	0.9283	-0.0172	0.0199	36659	63137	0	0.83	5	68375856	5	68375856	*	rs72759820	W	5	67671684	chr5:67671684	rs72759820	a	t	0.9204	-0.0509	0.012	2.365e-05	67671684	68375856	5	68375856	5	68375856	*	W	-0.864322	-4.24167
chr3:171044505:G:A	0.9318	A	G	0.3658	0.0009	0.0105	36659	63137	28.2	0.1767	3	171044505	3	171044505	*	rs9868403	R	3	170762294	chr3:170762294	rs9868403	a	g	0.3808	0.039	0.0066	3.371e-09	170762294	171044505	3	171044505	3	171044505	*	R	0.0857143	5.90909
chr8:115648818:T:G	0.4305	T	G	0.6743	0.0085	0.0108	36659	63137	0	0.7205	8	115648818	8	115648818	*	rs2737249	K	8	116661045	chr8:116661045	rs2737249	t	g	0.6651	0.0246	0.0067	0.0002415	116661045	115648818	8	115648818	8	115648818	*	K	0.787037	3.67164
chr8:10416763:T:G	0.1473	T	G	0.8771	-0.0225	0.0155	36390	62462	0	0.6921	8	10416763	8	10416763	*	rs17767019	K	8	10274273	chr8:10274273	rs17767019	t	g	0.8678	0.0417	0.0095	1.205e-05	10274273	10416763	8	10416763	8	10416763	*	K	-1.45161	4.38947
chr10:13525440:A:G	0.2066	A	G	0.4395	-0.013	0.0103	36659	63137	44.7	0.05359	10	13525440	10	13525440	*	rs4750374	R	10	13567440	chr10:13567440	rs4750374	a	g	0.4551	-0.0325	0.0064	3.607e-07	13567440	13525440	10	13525440	10	13525440	*	R	-1.26214	-5.07812
chr16:69557677:A:G	0.7068	A	G	0.1487	0.0055	0.0146	36659	63137	7.9	0.3685	16	69557677	16	69557677	*	rs1465451	R	16	69591580	chr16:69591580	rs1465451	a	g	0.1505	0.0397	0.0089	8.165e-06	69591580	69557677	16	69557677	16	69557677	*	R	0.376712	4.46067
chr3:64736369:G:A	0.5741	A	G	0.4236	0.0058	0.0103	36659	63137	48.8	0.03411	3	64736369	3	64736369	*	rs12108088	V	3	64722045	chr3:64722045	rs12108088	a	g	0.4	-0.047	0.0066	1.039e-12	64722045	64736369	3	64736369	3	64736369	*	V	0.563107	-7.12121
chr11:45848626:A:G	0.3157	A	G	0.4524	0.0102	0.0101	36659	63137	21	0.2434	11	45848626	11	45848626	*	rs10838524	R	11	45870177	chr11:45870177	rs10838524	a	g	0.4517	0.035	0.0064	4.253e-08	45870177	45848626	11	45848626	11	45848626	*	R	1.0099	5.46875
chr11:2174751:T:C	0.0145	T	C	0.3728	-0.0257	0.0105	36390	62462	39.3	0.09556	11	2174751	11	2174751	*	rs10743152	Y	11	2195981	chr11:2195981	rs10743152	t	c	0.3797	0.0658	0.0068	4.106e-22	2195981	2174751	11	2174751	11	2174751	*	Y	-2.44762	9.67647
chr15:80053414:G:A	0.2491	A	G	0.6257	0.0122	0.0106	36659	63137	49.2	0.03226	15	80053414	15	80053414	*	rs4605119	R	15	80345756	chr15:80345756	rs4605119	a	g	0.6284	0.0294	0.0066	8.308e-06	80345756	80053414	15	80053414	15	80053414	*	R	1.15094	4.45455
chr12:120804461:T:G	0.2323	T	G	0.9585	0.0307	0.0257	36659	63137	0	0.5866	12	120804461	12	120804461	*	rs7137088	B	12	121242264	chr12:121242264	rs7137088	t	g	0.9536	-0.0886	0.0154	8.587e-09	121242264	120804461	12	120804461	12	120804461	*	B	1.19455	-5.75325
chr10:112889708:A:G	0.8421	A	G	0.6994	-0.0022	0.0111	36659	63137	52.2	0.02154	10	112889708	10	112889708	*	rs17746501	R	10	114649467	chr10:114649467	rs17746501	a	g	0.7044	-0.0336	0.007	1.67e-06	114649467	112889708	10	112889708	10	112889708	*	R	-0.198198	-4.8
chr10:32128874:A:G	0.5594	A	G	0.6555	-0.0062	0.0107	36659	63137	51.9	0.02266	10	32128874	10	32128874	*	rs3006640	R	10	32417802	chr10:32417802	rs3006640	a	g	0.6612	0.024	0.0067	0.0003415	32417802	32128874	10	32128874	10	32128874	*	R	-0.579439	3.58209
chr11:27712873:T:C	0.4188	T	C	0.7179	-0.009	0.0111	36659	63137	37	0.1032	11	27712873	11	27712873	*	rs962369	Y	11	27734420	chr11:27734420	rs962369	t	c	0.7003	-0.0322	0.0069	3.167e-06	27734420	27712873	11	27712873	11	27712873	*	Y	-0.810811	-4.66667
chr15:83908240:A:G	0.4192	A	G	0.4773	0.0081	0.01	36659	63137	0	0.615	15	83908240	15	83908240	*	rs2401174	R	15	84576992	chr15:84576992	rs2401174	a	g	0.4864	-0.0301	0.0064	2.443e-06	84576992	83908240	15	83908240	15	83908240	*	R	0.81	-4.70312
chr6:42007314:G:A	0.2118	A	G	0.0202	-0.045	0.036	36390	62462	2.2	0.4187	6	42007314	6	42007314	*	rs118103136	R	6	41975052	chr6:41975052	rs118103136	a	g	0.0229	0.0883	0.0218	5.023e-05	41975052	42007314	6	42007314	6	42007314	*	R	-1.25	4.05046
chr1:50635944:C:G	0.05511	C	G	0.9076	0.0334	0.0174	36659	63137	0	0.5563	1	50635944	1	50635944	*	rs72900926	S	1	51101616	chr1:51101616	rs72900926	c	g	0.91	0.0658	0.0113	5.921e-09	51101616	50635944	1	50635944	1	50635944	*	S	1.91954	5.82301
chr6:126450541:G:A	0.6821	A	G	0.4728	-0.0041	0.0101	36659	63137	41.4	0.07308	6	126450541	6	126450541	*	rs1572569	R	6	126771687	chr6:126771687	rs1572569	a	g	0.4553	0.048	0.0064	5.672e-14	126771687	126450541	6	126450541	6	126450541	*	R	-0.405941	7.5
chr7:44601760:G:A	0.5619	A	G	0.0792	0.0108	0.0187	36659	63137	53.6	0.01759	7	44601760	7	44601760	*	rs150817534	R	7	44641359	chr7:44641359	rs150817534	a	g	0.0841	-0.0496	0.0116	1.974e-05	44641359	44601760	7	44601760	7	44601760	*	R	0.57754	-4.27586
chr1:150532471:G:T	0.03733	T	G	0.2131	-0.0256	0.0123	36659	63137	47.3	0.04055	1	150532471	1	150532471	*	rs10888585	K	1	150504947	chr1:150504947	rs10888585	t	g	0.2182	0.0341	0.0077	1.077e-05	150504947	150532471	1	150532471	1	150532471	*	K	-2.0813	4.42857
chr9:20253779:G:C	0.3712	C	G	0.4955	0.0091	0.0101	36659	63137	0	0.9589	9	20253779	9	20253779	*	rs1456963	S	9	20253777	chr9:20253777	rs1456963	c	g	0.4962	0.0254	0.0064	6.981e-05	20253777	20253779	9	20253779	9	20253779	*	S	0.90099	3.96875
chr6:142850876:G:A	0.4739	A	G	0.1891	-0.0092	0.0129	36659	63137	0	0.4961	6	142850876	6	142850876	*	rs728589	R	6	143172013	chr6:143172013	rs728589	a	g	0.1934	-0.0371	0.0081	4.189e-06	143172013	142850876	6	142850876	6	142850876	*	R	-0.713178	-4.58025
chr1:32887995:C:G	0.8036	C	G	0.784	0.0031	0.0124	36659	63137	45.6	0.04891	1	32887995	1	32887995	*	rs942244	B	1	33353596	chr1:33353596	rs942244	c	g	0.7915	0.0299	0.0082	0.0002511	33353596	32887995	1	32887995	1	32887995	*	B	0.25	3.64634
chr22:31948416:T:C	0.1198	T	C	0.9328	0.0323	0.0208	36659	63137	0	0.5939	22	31948416	22	31948416	*	rs4821001	Y	22	32344403	chr22:32344403	rs4821001	t	c	0.913	0.0625	0.0116	7.542e-08	32344403	31948416	22	31948416	22	31948416	*	Y	1.55288	5.38793
chr18:60326869:T:C	0.03605	T	C	0.7072	0.0235	0.0112	36659	63137	48.5	0.03534	18	60326869	18	60326869	*	rs7230734	Y	18	57994102	chr18:57994102	rs7230734	t	c	0.6919	-0.0341	0.0069	8.031e-07	57994102	60326869	18	60326869	18	60326869	*	Y	2.09821	-4.94203
chr6:31380832:C:T	0.2549	T	C	0.7474	-0.0133	0.0116	36390	62462	0	0.4549	6	31380832	6	31380832	*	rs9266690	Y	6	31348609	chr6:31348609	rs9266690	t	c	0.7434	0.038	0.0073	2.163e-07	31348609	31380832	6	31380832	6	31380832	*	Y	-1.14655	5.20548
chr17:18091018:T:A	0.604	A	T	0.5757	0.0053	0.0103	36659	63137	0	0.4687	17	18091018	17	18091018	*	rs12943202	W	17	17994332	chr17:17994332	rs12943202	a	t	0.5963	-0.0256	0.0065	8.027e-05	17994332	18091018	17	18091018	17	18091018	*	W	0.514563	-3.93846
chr18:49473144:A:C	0.9297	A	C	0.5507	0.0009	0.0103	36659	63137	11.4	0.3354	18	49473144	18	49473144	*	rs6417104	M	18	46999514	chr18:46999514	rs6417104	a	c	0.539	0.0226	0.0064	0.0004024	46999514	49473144	18	49473144	18	49473144	*	M	0.0873786	3.53125
chr20:21834101:C:T	0.212	T	C	0.6136	-0.013	0.0104	36659	63137	0	0.9474	20	21834101	20	21834101	*	rs6047658	Y	20	21814739	chr20:21814739	rs6047658	t	c	0.6449	0.0234	0.0067	0.0004793	21814739	21834101	20	21834101	20	21834101	*	Y	-1.25	3.49254
chr5:102322707:T:G	0.4273	T	G	0.7238	-0.009	0.0113	36659	63137	0	0.6146	5	102322707	5	102322707	*	rs61566297	K	5	101658411	chr5:101658411	rs61566297	t	g	0.716	0.0355	0.0071	6.16e-07	101658411	102322707	5	102322707	5	102322707	*	K	-0.79646	5
chr6:31370526:T:C	0.976	T	C	0.3799	0.0003	0.0102	36390	62462	1.6	0.4238	6	31370526	6	31370526	*	rs9266452	Y	6	31338303	chr6:31338303	rs9266452	t	c	0.3833	-0.037	0.0066	2.032e-08	31338303	31370526	6	31370526	6	31370526	*	Y	0.0294118	-5.60606
chr1:26021932:C:T	0.4178	T	C	0.2074	-0.0101	0.0124	36659	63137	0	0.7631	1	26021932	1	26021932	*	rs35823015	Y	1	26348423	chr1:26348423	rs35823015	t	c	0.2092	-0.0305	0.0079	0.0001027	26348423	26021932	1	26021932	1	26021932	*	Y	-0.814516	-3.86076
chr18:43141211:G:A	0.256	A	G	0.3604	0.0119	0.0105	36659	63137	26.4	0.1926	18	43141211	18	43141211	*	rs1518143	R	18	40721176	chr18:40721176	rs1518143	a	g	0.3816	-0.027	0.0066	4.254e-05	40721176	43141211	18	43141211	18	43141211	*	R	1.13333	-4.09091
chr11:2163618:G:T	0.09852	T	G	0.6783	0.0186	0.0112	36390	62462	0	0.6365	11	2163618	11	2163618	*	rs3842727	K	11	2184848	chr11:2184848	rs3842727	t	g	0.6967	-0.0323	0.0072	7.788e-06	2184848	2163618	11	2163618	11	2163618	*	K	1.66071	-4.48611
chr8:115590568:T:C	0.06895	T	C	0.417	-0.0187	0.0103	36659	63137	0	0.8598	8	115590568	8	115590568	*	rs13269499	H	8	116602795	chr8:116602795	rs13269499	t	c	0.4208	0.0314	0.0065	1.318e-06	116602795	115590568	8	115590568	8	115590568	*	H	-1.81553	4.83077
chr22:17982850:T:C	0.8757	T	C	0.7333	0.0018	0.0114	36659	63137	8.9	0.3593	22	17982850	22	17982850	*	rs8137857	Y	22	18465616	chr22:18465616	rs8137857	t	c	0.7458	0.0276	0.0073	0.000166	18465616	17982850	22	17982850	22	17982850	*	Y	0.157895	3.78082
chr1:51062593:C:T	0.01171	T	C	0.1153	-0.04	0.0159	36659	63137	0	0.5453	1	51062593	1	51062593	*	rs12066733	Y	1	51528265	chr1:51528265	rs12066733	t	c	0.1139	-0.0548	0.0103	9.259e-08	51528265	51062593	1	51062593	1	51062593	*	Y	-2.51572	-5.32039
chr8:94854948:T:A	0.01161	A	T	0.7399	0.029	0.0115	36659	63137	22.5	0.2292	8	94854948	8	94854948	*	rs6471498	W	8	95867176	chr8:95867176	rs6471498	a	t	0.7395	-0.0265	0.0072	0.0002444	95867176	94854948	8	94854948	8	94854948	*	W	2.52174	-3.68056
chr3:88143273:A:G	0.406	A	G	0.1568	-0.0118	0.0142	36659	63137	3.2	0.4118	3	88143273	3	88143273	*	rs6551275	R	3	88192423	chr3:88192423	rs6551275	a	g	0.1516	-0.032	0.0089	0.0003236	88192423	88143273	3	88143273	3	88143273	*	R	-0.830986	-3.59551
chr6:32700394:A:C	0.6646	A	C	0.7402	0.0051	0.0117	36659	63137	0	0.4495	6	32700394	6	32700394	*	rs9275366	M	6	32668171	chr6:32668171	rs9275366	a	c	0.7366	-0.0449	0.0073	9e-10	32668171	32700394	6	32700394	6	32700394	*	M	0.435897	-6.15068
chr3:193133804:T:A	0.4677	A	T	0.1894	0.0094	0.0129	36659	63137	6.2	0.3847	3	193133804	3	193133804	*	rs13315552	W	3	192851593	chr3:192851593	rs13315552	a	t	0.194	-0.0284	0.0081	0.0004272	192851593	193133804	3	193133804	3	193133804	*	W	0.728682	-3.50617
chr16:53341931:T:A	0.5736	A	T	0.597	-0.0062	0.011	36659	63137	42.2	0.06774	16	53341931	16	53341931	*	rs1362439	W	16	53375843	chr16:53375843	rs1362439	a	t	0.6033	-0.0263	0.0067	8.68e-05	53375843	53341931	16	53341931	16	53341931	*	W	-0.563636	-3.92537
chr19:44290419:T:C	0.6356	T	C	0.9986	0.09	0.19	26798	28624	0	0.6845	19	44290419	19	44290419	*	rs73553283	Y	19	44794572	chr19:44794572	rs73553283	t	c	0.9982	-0.4803	0.1317	0.0002658	44794572	44290419	19	44290419	19	44290419	*	Y	0.473684	-3.64692
chr5:9016832:C:T	0.5556	T	C	0.6223	-0.0062	0.0105	36659	63137	18.5	0.2674	5	9016832	5	9016832	*	rs1379567	Y	5	9016944	chr5:9016944	rs1379567	t	c	0.6467	-0.0241	0.0067	0.0003225	9016944	9016832	5	9016832	5	9016832	*	Y	-0.590476	-3.59701
chr2:226036038:T:G	0.9681	T	G	0.7735	-0.0005	0.0121	36659	63137	4.5	0.4001	2	226036038	2	226036038	*	rs10199231	K	2	226900754	chr2:226900754	rs10199231	t	g	0.7673	0.0604	0.0075	1.127e-15	226900754	226036038	2	226036038	2	226036038	*	K	-0.0413223	8.05333
chr8:11995360:G:A	0.1076	A	G	0.4738	-0.0168	0.0104	36390	62462	13.2	0.3217	8	11995360	8	11995360	*	rs6601647	R	8	11852869	chr8:11852869	rs6601647	a	g	0.4907	0.0296	0.0065	5.121e-06	11852869	11995360	8	11995360	8	11995360	*	R	-1.61538	4.55385
chr8:8433004:C:T	0.02791	T	C	0.402	-0.023	0.0105	36390	62462	0	0.8677	8	8433004	8	8433004	*	rs2979163	Y	8	8290514	chr8:8290514	rs2979163	t	c	0.4019	0.0267	0.0066	5.171e-05	8290514	8433004	8	8433004	8	8433004	*	Y	-2.19048	4.04545
chr4:103168202:G:C	0.3383	C	G	0.2075	0.0119	0.0124	36659	63137	0	0.7356	4	103168202	4	103168202	*	rs7672974	S	4	104089359	chr4:104089359	rs7672974	c	g	0.2086	-0.0403	0.0079	2.867e-07	104089359	103168202	4	103168202	4	103168202	*	S	0.959677	-5.10127
chr3:168510347:C:T	0.9162	T	C	0.3662	0.0011	0.0105	36659	63137	45.1	0.05156	3	168510347	3	168510347	*	rs2555502	Y	3	168228135	chr3:168228135	rs2555502	t	c	0.3635	0.0293	0.0066	8.916e-06	168228135	168510347	3	168510347	3	168510347	*	Y	0.104762	4.43939
chr20:63656247:C:T	0.8572	T	C	0.5882	-0.0019	0.0105	36659	63137	0	0.4804	20	63656247	20	63656247	*	rs6062477	Y	20	62287600	chr20:62287600	rs6062477	t	c	0.5811	0.0263	0.0068	0.0001113	62287600	63656247	20	63656247	20	63656247	*	Y	-0.180952	3.86765
chr11:2760594:G:A	0.9727	A	G	0.4619	-0.0003	0.0102	36659	63137	25.4	0.2022	11	2760594	11	2760594	*	rs179784	R	11	2781824	chr11:2781824	rs179784	a	g	0.4867	-0.0291	0.0065	7.369e-06	2781824	2760594	11	2760594	11	2760594	*	R	-0.0294118	-4.47692
chr16:52980135:G:T	0.2318	T	G	0.9197	-0.023	0.0193	36659	63137	0	0.613	16	52980135	16	52980135	*	rs6499185	K	16	53014047	chr16:53014047	rs6499185	t	g	0.9142	-0.0407	0.0115	0.0004096	53014047	52980135	16	52980135	16	52980135	*	K	-1.19171	-3.53913
chr3:58347910:A:G	0.4163	A	G	0.7409	0.0095	0.0117	36659	63137	60.3	0.005013	3	58347910	3	58347910	*	rs12633937	R	3	58333637	chr3:58333637	rs12633937	a	g	0.744	-0.0258	0.0073	0.0004313	58333637	58347910	3	58347910	3	58347910	*	R	0.811966	-3.53425
chr8:71585832:T:C	0.5037	T	C	0.9201	-0.0125	0.0187	36659	63137	8.4	0.3636	8	71585832	8	71585832	*	rs150449323	Y	8	72498067	chr8:72498067	rs150449323	t	c	0.9119	-0.0412	0.0114	0.0003061	72498067	71585832	8	71585832	8	71585832	*	Y	-0.668449	-3.61404
chr14:22821187:C:G	0.6881	C	G	0.8529	-0.006	0.0149	36659	63137	18.2	0.2703	14	22821187	14	22821187	*	rs34453264	S	14	23290396	chr14:23290396	rs34453264	c	g	0.8512	-0.0415	0.0093	8.448e-06	23290396	22821187	14	22821187	14	22821187	*	S	-0.402685	-4.46237
chr11:69689794:A:G	0.9235	A	G	0.9809	0.0038	0.0401	36659	63137	0	0.5194	11	69689794	11	69689794	*	rs74492992	R	11	69504562	chr11:69504562	rs74492992	a	g	0.9829	0.1295	0.0268	1.356e-06	69504562	69689794	11	69689794	11	69689794	*	R	0.0947631	4.83209
chr12:120751313:C:T	0.7182	T	C	0.4731	-0.0036	0.0101	36659	63137	0	0.4675	12	120751313	12	120751313	*	rs494632	Y	12	121189116	chr12:121189116	rs494632	t	c	0.4718	0.0309	0.0064	1.311e-06	121189116	120751313	12	120751313	12	120751313	*	Y	-0.356436	4.82812
chr2:27598615:C:T	0.9081	T	C	0.2818	0.0013	0.0112	36659	63137	0	0.8438	2	27598615	2	27598615	*	rs12989678	Y	2	27821482	chr2:27821482	rs12989678	t	c	0.2601	-0.0459	0.0073	3.785e-10	27821482	27598615	2	27598615	2	27598615	*	Y	0.116071	-6.28767
chr1:219477608:A:G	0.3827	A	G	0.292	-0.0097	0.0111	36659	63137	54.8	0.01454	1	219477608	1	219477608	*	rs748273	R	1	219650950	chr1:219650950	rs748273	a	g	0.2966	-0.045	0.007	1.41e-10	219650950	219477608	1	219477608	1	219477608	*	R	-0.873874	-6.42857
chr15:49242167:C:A	0.1654	A	C	0.2155	0.0172	0.0124	36659	63137	12.4	0.3257	15	49242167	15	49242167	*	rs17396119	M	15	49534364	chr15:49534364	rs17396119	a	c	0.2102	-0.031	0.0079	7.891e-05	49534364	49242167	15	49242167	15	49242167	*	M	1.3871	-3.92405
chr3:77695597:G:A	0.9151	A	G	0.2895	-0.0012	0.0111	36659	63137	0	0.6332	3	77695597	3	77695597	*	rs13096216	R	3	77744748	chr3:77744748	rs13096216	a	g	0.2839	-0.0306	0.0071	1.724e-05	77744748	77695597	3	77695597	3	77695597	*	R	-0.108108	-4.30986
chr3:169164629:A:G	0.4488	A	G	0.8776	-0.0118	0.0155	36659	63137	7.3	0.3746	3	169164629	3	169164629	*	rs13094407	R	3	168882417	chr3:168882417	rs13094407	a	g	0.8543	-0.0337	0.009	0.0001821	168882417	169164629	3	169164629	3	169164629	*	R	-0.76129	-3.74444
chr3:53091569:T:C	0.4248	T	C	0.4371	-0.0081	0.0101	36659	63137	23.6	0.2184	3	53091569	3	53091569	*	rs2564921	Y	3	53125585	chr3:53125585	rs2564921	t	c	0.4323	-0.0371	0.0064	6.292e-09	53125585	53091569	3	53091569	3	53091569	*	Y	-0.80198	-5.79688
chr1:147165028:C:A	0.03681	A	C	0.0503	0.0483	0.0231	36659	63137	62.6	0.002836	1	147165028	1	147165028	*	rs6689934	M	1	146636607	chr1:146636607	rs6689934	a	c	0.0571	0.0497	0.0142	0.0004825	146636607	147165028	1	147165028	1	147165028	*	M	2.09091	3.5
chr3:77593287:A:G	0.2446	A	G	0.4038	0.0122	0.0105	36659	63137	0	0.8184	3	77593287	3	77593287	*	rs775724	R	3	77642438	chr3:77642438	rs775724	a	g	0.4173	0.0255	0.0065	8.559e-05	77642438	77593287	3	77593287	3	77593287	*	R	1.1619	3.92308
chr13:81011007:T:G	0.266	T	G	0.8564	0.0164	0.0147	36659	63137	58	0.008187	13	81011007	13	81011007	*	rs61390806	K	13	81585142	chr13:81585142	rs61390806	t	g	0.8596	-0.0342	0.0094	0.0002842	81585142	81011007	13	81011007	13	81011007	*	K	1.11565	-3.6383
chr5:103111600:T:C	0.4336	T	C	0.6974	-0.0086	0.0109	36659	63137	27.2	0.1856	5	103111600	5	103111600	*	rs464591	Y	5	102447304	chr5:102447304	rs464591	t	c	0.6889	-0.0423	0.0069	9.285e-10	102447304	103111600	5	103111600	5	103111600	*	Y	-0.788991	-6.13043
chr6:82714352:C:T	0.6063	T	C	0.5331	0.0052	0.0102	36659	63137	0	0.473	6	82714352	6	82714352	*	rs1757850	Y	6	83424069	chr6:83424069	rs1757850	t	c	0.525	-0.0246	0.0064	0.0001173	83424069	82714352	6	82714352	6	82714352	*	Y	0.509804	-3.84375
chr6:31149601:A:C	0.1558	A	C	0.1924	0.0182	0.0128	36390	62462	20.1	0.2583	6	31149601	6	31149601	*	rs3094227	M	6	31117378	chr6:31117378	rs3094227	a	c	0.2183	-0.0487	0.0077	3.268e-10	31117378	31149601	6	31149601	6	31149601	*	M	1.42188	-6.32468
chr6:32064428:G:C	0.1041	C	G	0.3344	-0.0173	0.0107	36390	62462	16	0.2961	6	32064428	6	32064428	*	rs28361052	S	6	32032205	chr6:32032205	rs28361052	c	g	0.3184	0.0251	0.0069	0.000281	32032205	32064428	6	32064428	6	32064428	*	S	-1.61682	3.63768
chr11:47893389:C:G	0.0008277	C	G	0.4662	0.0338	0.0101	36659	63137	0	0.7851	11	47893389	11	47893389	*	rs28498823	S	11	47914941	chr11:47914941	rs28498823	c	g	0.4368	-0.0281	0.0065	1.5e-05	47914941	47893389	11	47893389	11	47893389	*	S	3.34653	-4.32308
chr5:110070014:G:A	0.04507	A	G	0.5536	0.0206	0.0103	36659	63137	0	0.982	5	110070014	5	110070014	*	rs10079247	R	5	109405715	chr5:109405715	rs10079247	a	g	0.5673	-0.0297	0.0065	4.758e-06	109405715	110070014	5	110070014	5	110070014	*	R	2	-4.56923
chr16:79986602:A:T	0.2322	A	T	0.8926	0.0195	0.0163	36659	63137	22.1	0.233	16	79986602	16	79986602	*	rs7195573	W	16	80020499	chr16:80020499	rs7195573	a	t	0.8967	-0.0373	0.0105	0.0003674	80020499	79986602	16	79986602	16	79986602	*	W	1.19632	-3.55238
chr8:9047445:G:A	0.9191	A	G	0.1513	-0.0014	0.0141	36390	62462	0	0.6035	8	9047445	8	9047445	*	rs66869483	R	8	8904955	chr8:8904955	rs66869483	a	g	0.1496	-0.0324	0.009	0.0003204	8904955	9047445	8	9047445	8	9047445	*	R	-0.0992908	-3.6
chr10:92448640:C:T	0.7397	T	C	0.3459	0.0036	0.0107	36659	63137	0	0.6889	10	92448640	10	92448640	*	rs61875362	Y	10	94208397	chr10:94208397	rs61875362	t	c	0.3497	-0.0915	0.0068	3.307e-41	94208397	92448640	10	92448640	10	92448640	*	Y	0.336449	-13.4559
chr2:27404078:A:T	0.8908	A	T	0.6292	-0.0014	0.0105	36659	63137	0	0.906	2	27404078	2	27404078	*	rs2911712	W	2	27626945	chr2:27626945	rs2911712	a	t	0.6053	-0.0351	0.0065	6.408e-08	27626945	27404078	2	27404078	2	27404078	*	W	-0.133333	-5.4
chr3:23252831:C:T	0.2773	T	C	0.0783	0.0205	0.0189	36659	63137	44.6	0.05392	3	23252831	3	23252831	*	rs13099586	Y	3	23294322	chr3:23294322	rs13099586	t	c	0.0904	-0.0634	0.0113	2.062e-08	23294322	23252831	3	23252831	3	23252831	*	Y	1.08466	-5.61062
chr10:97312838:G:A	0.06057	A	G	0.6017	-0.0194	0.0103	36659	63137	4.1	0.4036	10	97312838	10	97312838	*	rs11189122	R	10	99072595	chr10:99072595	rs11189122	a	g	0.589	-0.0309	0.0065	1.936e-06	99072595	97312838	10	97312838	10	97312838	*	R	-1.8835	-4.75385
chr9:94973357:C:T	0.197	T	C	0.0148	0.0564	0.0437	36496	62732	35.1	0.1271	9	94973357	9	94973357	*	rs10993422	Y	9	97735639	chr9:97735639	rs10993422	t	c	0.0132	-0.1166	0.0295	7.846e-05	97735639	94973357	9	94973357	9	94973357	*	Y	1.29062	-3.95254
chr11:17034544:G:A	0.2301	A	G	0.2611	0.0139	0.0116	36659	63137	0	0.5109	11	17034544	11	17034544	*	rs7937880	R	11	17056091	chr11:17056091	rs7937880	a	g	0.2783	0.0324	0.0071	5.346e-06	17056091	17034544	11	17034544	11	17034544	*	R	1.19828	4.56338
chr5:103298328:T:C	0.1864	T	C	0.6306	0.0139	0.0105	36659	63137	39.2	0.08718	5	103298328	5	103298328	*	rs6886092	Y	5	102634029	chr5:102634029	rs6886092	t	c	0.6258	-0.0271	0.0066	3.984e-05	102634029	103298328	5	103298328	5	103298328	*	Y	1.32381	-4.10606
chr17:39514741:A:T	0.04826	A	T	0.2806	-0.0227	0.0115	36659	63137	13.1	0.3196	17	39514741	17	39514741	*	rs4794813	D	17	37670994	chr17:37670994	rs4794813	a	t	0.2478	0.0327	0.0073	8.134e-06	37670994	39514741	17	39514741	17	39514741	*	D	-1.97391	4.47945
chr6:20768244:C:T	0.03374	T	C	0.427	-0.0216	0.0102	36659	63137	0	0.4468	6	20768244	6	20768244	*	rs6926436	Y	6	20768475	chr6:20768475	rs6926436	t	c	0.4399	0.0486	0.0064	2.754e-14	20768475	20768244	6	20768244	6	20768244	*	Y	-2.11765	7.59375
chr4:17695341:A:T	0.6087	A	T	0.3972	0.0053	0.0103	36659	63137	5.3	0.3927	4	17695341	4	17695341	*	rs6857678	W	4	17696964	chr4:17696964	rs6857678	a	t	0.3915	0.023	0.0066	0.0004888	17696964	17695341	4	17695341	4	17695341	*	W	0.514563	3.48485
chr8:103433487:A:G	0.8384	A	G	0.7685	0.0025	0.012	36659	63137	31.1	0.1506	8	103433487	8	103433487	*	rs10112317	R	8	104445715	chr8:104445715	rs10112317	a	g	0.7691	0.0314	0.0075	3.11e-05	104445715	103433487	8	103433487	8	103433487	*	R	0.208333	4.18667
chr10:111288465:G:A	0.8808	A	G	0.7453	0.0018	0.0118	36659	63137	16.1	0.291	10	111288465	10	111288465	*	rs7084296	R	10	113048223	chr10:113048223	rs7084296	a	g	0.7416	0.0284	0.0073	0.0001067	113048223	111288465	10	111288465	10	111288465	*	R	0.152542	3.89041
chr2:111252517:A:G	0.6351	A	G	0.8895	0.0078	0.0163	36659	63137	53.3	0.01829	2	111252517	2	111252517	*	rs72837868	R	2	112010094	chr2:112010094	rs72837868	a	g	0.8821	0.0411	0.0102	5.192e-05	112010094	111252517	2	111252517	2	111252517	*	R	0.478528	4.02941
chr11:58244208:C:T	0.7368	T	C	0.5632	0.0034	0.0102	36659	63137	0	0.896	11	58244208	11	58244208	*	rs10896725	Y	11	58011680	chr11:58011680	rs10896725	t	c	0.5631	0.0224	0.0064	0.0004528	58011680	58244208	11	58244208	11	58244208	*	Y	0.333333	3.5
chr17:63661741:T:C	0.2294	T	C	0.9427	-0.0266	0.0221	36659	63137	0	0.7308	17	63661741	17	63661741	*	rs78369934	Y	17	61739101	chr17:61739101	rs78369934	t	c	0.94	0.0614	0.0138	8.888e-06	61739101	63661741	17	63661741	17	63661741	*	Y	-1.20362	4.44928
chr16:85679567:C:G	0.9942	C	G	0.704	0.0001	0.0113	36659	63137	0	0.818	16	85679567	16	85679567	*	rs10514608	S	16	85713173	chr16:85713173	rs10514608	c	g	0.7034	0.0273	0.0071	0.0001259	85713173	85679567	16	85679567	16	85679567	*	S	0.00884956	3.84507
chr7:104826517:G:A	0.6067	A	G	0.202	-0.0065	0.0127	36659	63137	0	0.5912	7	104826517	7	104826517	*	rs4073894	R	7	104466964	chr7:104466964	rs4073894	a	g	0.2022	-0.0295	0.0081	0.0002531	104466964	104826517	7	104826517	7	104826517	*	R	-0.511811	-3.64198
chr9:104674855:A:G	0.6695	A	G	0.9223	-0.008	0.0188	36659	63137	0	0.5793	9	104674855	9	104674855	*	rs7043742	R	9	107437136	chr9:107437136	rs7043742	a	g	0.9229	0.0431	0.0121	0.0003872	107437136	104674855	9	104674855	9	104674855	*	R	-0.425532	3.56198
chr8:14248989:A:G	0.6629	A	G	0.3564	0.0046	0.0105	36659	63137	0.9	0.433	8	14248989	8	14248989	*	rs3988435	R	8	14106498	chr8:14106498	rs3988435	a	g	0.3622	0.0233	0.0066	0.0004119	14106498	14248989	8	14248989	8	14248989	*	R	0.438095	3.5303
chr7:100725438:C:T	0.1134	T	C	0.0536	0.0362	0.0229	36659	63137	0	0.5382	7	100725438	7	100725438	*	rs77024880	Y	7	100323061	chr7:100323061	rs77024880	t	c	0.046	0.0583	0.0156	0.0001862	100323061	100725438	7	100725438	7	100725438	*	Y	1.58079	3.73718
chr4:52342848:G:A	0.8192	A	G	0.5408	0.0023	0.0102	36659	63137	0	0.9309	4	52342848	4	52342848	*	rs4320190	R	4	53209014	chr4:53209014	rs4320190	a	g	0.5478	-0.0247	0.0064	0.00011	53209014	52342848	4	52342848	4	52342848	*	R	0.22549	-3.85937
chr6:32347396:T:C	0.02541	T	C	0.6036	0.0237	0.0106	35353	56437	29.2	0.1853	6	32347396	6	32347396	*	rs9268283	Y	6	32315173	chr6:32315173	rs9268283	t	c	0.611	-0.0393	0.0066	2.555e-09	32315173	32347396	6	32347396	6	32347396	*	Y	2.23585	-5.95455
chr2:164734995:T:C	0.7852	T	C	0.5546	0.0028	0.0101	36659	63137	31.5	0.1471	2	164734995	2	164734995	*	rs2219120	Y	2	165591505	chr2:165591505	rs2219120	t	c	0.5547	0.0381	0.0064	2.441e-09	165591505	164734995	2	164734995	2	164734995	*	Y	0.277228	5.95312
chr12:131970483:G:A	0.4079	A	G	0.0885	-0.0148	0.0179	36659	63137	0	0.663	12	131970483	12	131970483	*	rs58498283	R	12	132455028	chr12:132455028	rs58498283	a	g	0.0805	0.0524	0.0118	9.471e-06	132455028	131970483	12	131970483	12	131970483	*	R	-0.826816	4.44068
chr4:99532589:C:A	0.4129	A	C	0.4795	-0.0083	0.0101	36659	63137	13.9	0.3117	4	99532589	4	99532589	*	rs4368610	M	4	100453746	chr4:100453746	rs4368610	a	c	0.4607	-0.0236	0.0064	0.0002198	100453746	99532589	4	99532589	4	99532589	*	M	-0.821782	-3.6875
chr15:41590185:A:C	0.2917	A	C	0.5695	0.0108	0.0103	36659	63137	4.1	0.4041	15	41590185	15	41590185	*	rs1819454	M	15	41882383	chr15:41882383	rs1819454	a	c	0.563	0.0335	0.0065	2.462e-07	41882383	41590185	15	41590185	15	41590185	*	M	1.04854	5.15385
chr1:26051511:C:T	0.5065	T	C	0.6661	0.0072	0.0108	36659	63137	11.1	0.338	1	26051511	1	26051511	*	rs1135251	Y	1	26378002	chr1:26378002	rs1135251	t	c	0.6841	0.0266	0.0069	0.0001185	26378002	26051511	1	26051511	1	26051511	*	Y	0.666667	3.85507
chr11:69075651:G:A	0.7871	A	G	0.4972	0.0027	0.0102	36659	63137	0	0.5138	11	69075651	11	69075651	*	rs12363547	R	11	68843119	chr11:68843119	rs12363547	a	g	0.5007	0.0298	0.0065	4.42e-06	68843119	69075651	11	69075651	11	69075651	*	R	0.264706	4.58462
chr6:32254929:A:G	0.1014	A	G	0.553	0.0169	0.0103	36659	63137	37.7	0.09853	6	32254929	6	32254929	*	rs3115570	R	6	32222706	chr6:32222706	rs3115570	a	g	0.5868	-0.0257	0.0066	9.773e-05	32222706	32254929	6	32254929	6	32254929	*	R	1.64078	-3.89394
chr15:56824359:G:T	0.4843	T	G	0.0247	0.0227	0.0325	36659	63137	0	0.7819	15	56824359	15	56824359	*	rs12441769	K	15	57116557	chr15:57116557	rs12441769	t	g	0.0309	0.0823	0.0186	1.006e-05	57116557	56824359	15	56824359	15	56824359	*	K	0.698462	4.42473
chr11:66190575:A:C	0.591	A	C	0.8002	-0.0068	0.0126	36659	63137	0	0.576	11	66190575	11	66190575	*	rs10896092	M	11	65958046	chr11:65958046	rs10896092	a	c	0.8081	-0.0323	0.0081	6.165e-05	65958046	66190575	11	66190575	11	66190575	*	M	-0.539683	-3.98765
chr17:68036141:T:C	0.5747	T	C	0.7447	0.0066	0.0118	36659	63137	44.5	0.05462	17	68036141	17	68036141	*	rs7214869	Y	17	66032257	chr17:66032257	rs7214869	t	c	0.7405	-0.0358	0.0073	1.036e-06	66032257	68036141	17	68036141	17	68036141	*	Y	0.559322	-4.90411
chr12:4259441:T:C	0.1384	T	C	0.8331	0.0208	0.014	36659	63137	0	0.8363	12	4259441	12	4259441	*	rs35808169	Y	12	4368607	chr12:4368607	rs35808169	t	c	0.8301	0.0511	0.0087	4.1e-09	4368607	4259441	12	4259441	12	4259441	*	Y	1.48571	5.87356
chr15:49436634:G:T	0.1268	T	G	0.2167	0.0187	0.0122	36659	63137	2.4	0.4191	15	49436634	15	49436634	*	rs78323502	K	15	49728831	chr15:49728831	rs78323502	t	g	0.2131	-0.032	0.0079	4.601e-05	49728831	49436634	15	49436634	15	49436634	*	K	1.53279	-4.05063
chr2:145147340:A:G	0.6255	A	G	0.7104	0.0055	0.0112	36659	63137	36.5	0.1071	2	145147340	2	145147340	*	rs62169409	R	2	145904907	chr2:145904907	rs62169409	a	g	0.7172	0.0252	0.0072	0.0004864	145904907	145147340	2	145147340	2	145147340	*	R	0.491071	3.5
chr3:141343273:G:A	0.3979	A	G	0.0437	-0.0211	0.0249	36659	63137	0	0.5336	3	141343273	3	141343273	*	rs76405252	R	3	141062115	chr3:141062115	rs76405252	a	g	0.0474	-0.0573	0.0154	0.000197	141062115	141343273	3	141343273	3	141343273	*	R	-0.84739	-3.72078
chr14:58289703:A:G	0.5659	A	G	0.268	0.0067	0.0116	36659	63137	0	0.7518	14	58289703	14	58289703	*	rs7149735	R	14	58756421	chr14:58756421	rs7149735	a	g	0.2844	0.0351	0.0071	8.226e-07	58756421	58289703	14	58289703	14	58289703	*	R	0.577586	4.94366
chr15:56611792:G:T	0.4237	T	G	0.0247	0.026	0.0325	36659	63137	0	0.7742	15	56611792	15	56611792	*	rs12440006	K	15	56903990	chr15:56903990	rs12440006	t	g	0.0316	0.0848	0.0185	4.744e-06	56903990	56611792	15	56611792	15	56611792	*	K	0.8	4.58378
chr14:91560110:C:T	0.02518	T	C	0.4865	-0.0229	0.0102	36659	63137	55.9	0.01192	14	91560110	14	91560110	*	rs1743075	Y	14	92026454	chr14:92026454	rs1743075	t	c	0.5018	0.0287	0.0064	7.003e-06	92026454	91560110	14	91560110	14	91560110	*	Y	-2.2451	4.48438
chr12:121021637:C:G	0.6568	C	G	0.6095	0.0046	0.0103	36659	63137	32	0.1428	12	121021637	12	121021637	*	rs7300883	S	12	121459440	chr12:121459440	rs7300883	c	g	0.6101	0.0311	0.0065	1.661e-06	121459440	121021637	12	121021637	12	121021637	*	S	0.446602	4.78462
chr20:63670627:T:C	0.4885	T	C	0.5044	-0.0071	0.0103	36659	63137	27.9	0.179	20	63670627	20	63670627	*	rs6062484	Y	20	62301980	chr20:62301980	rs6062484	t	c	0.5061	-0.0285	0.0067	2.108e-05	62301980	63670627	20	63670627	20	63670627	*	Y	-0.68932	-4.25373
chr8:125622486:T:C	0.3281	T	C	0.86	-0.0144	0.0147	36659	63137	0	0.9293	8	125622486	8	125622486	*	rs56363113	Y	8	126634730	chr8:126634730	rs56363113	t	c	0.8473	-0.0336	0.0089	0.0001597	126634730	125622486	8	125622486	8	125622486	*	Y	-0.979592	-3.77528
chr15:57303850:G:T	0.9173	T	G	0.0382	-0.0028	0.0265	36659	63137	0	0.6973	15	57303850	15	57303850	*	rs1122890	K	15	57596048	chr15:57596048	rs1122890	t	g	0.0476	0.0547	0.0152	0.0003146	57596048	57303850	15	57303850	15	57303850	*	K	-0.10566	3.59868
chr5:72782562:T:A	0.1442	A	T	0.1508	0.021	0.0144	36659	63137	0	0.53	5	72782562	5	72782562	*	rs11744267	W	5	72078389	chr5:72078389	rs11744267	a	t	0.1613	0.0332	0.0087	0.0001333	72078389	72782562	5	72782562	5	72782562	*	W	1.45833	3.81609
chr22:32079469:G:A	0.3438	A	G	0.0637	-0.02	0.0212	36659	63137	12.6	0.3241	22	32079469	22	32079469	*	rs17745543	R	22	32475456	chr22:32475456	rs17745543	a	g	0.0832	-0.0606	0.0118	3.023e-07	32475456	32079469	22	32079469	22	32079469	*	R	-0.943396	-5.13559
chr3:185800186:C:T	0.4634	T	C	0.0342	0.0202	0.0275	36659	63137	0.1	0.4399	3	185800186	3	185800186	*	rs147920412	Y	3	185517974	chr3:185517974	rs147920412	t	c	0.0358	0.0945	0.0172	3.725e-08	185517974	185800186	3	185800186	3	185800186	*	Y	0.734545	5.49419
chr10:92654506:A:C	0.2358	A	C	0.4926	-0.0119	0.0101	36659	63137	0	0.7808	10	92654506	10	92654506	*	rs7078243	M	10	94414263	chr10:94414263	rs7078243	a	c	0.4873	0.0671	0.0064	8.109e-26	94414263	92654506	10	92654506	10	92654506	*	M	-1.17822	10.4844
chr8:11216527:G:A	0.06037	A	G	0.4942	0.0192	0.0102	36390	62462	5.1	0.3941	8	11216527	8	11216527	*	rs35499486	R	8	11074036	chr8:11074036	rs35499486	a	g	0.5016	-0.0407	0.0065	3.618e-10	11074036	11216527	8	11216527	8	11216527	*	R	1.88235	-6.26154
chr10:92202367:T:C	0.713	T	C	0.7096	0.0041	0.0111	36659	63137	30	0.1605	10	92202367	10	92202367	*	rs11186852	Y	10	93962124	chr10:93962124	rs11186852	t	c	0.7231	-0.0301	0.0071	2.361e-05	93962124	92202367	10	92202367	10	92202367	*	Y	0.369369	-4.23944
chr14:63202708:T:C	0.2161	T	C	0.8835	-0.0194	0.0157	36659	63137	0	0.7213	14	63202708	14	63202708	*	rs1957781	Y	14	63669426	chr14:63669426	rs1957781	t	c	0.8811	-0.0348	0.0099	0.0004676	63669426	63202708	14	63202708	14	63202708	*	Y	-1.23567	-3.51515
chr11:55371425:T:C	0.003449	T	C	0.8931	-0.0477	0.0163	36659	63137	38.7	0.09081	11	55371425	11	55371425	*	rs11229271	Y	11	55138901	chr11:55138901	rs11229271	t	c	0.892	-0.0365	0.0103	0.0003748	55138901	55371425	11	55371425	11	55371425	*	Y	-2.92638	-3.54369
chr8:104493190:C:T	0.6648	T	C	0.0784	-0.0081	0.0186	36659	63137	6.5	0.3821	8	104493190	8	104493190	*	rs35013911	Y	8	105505418	chr8:105505418	rs35013911	t	c	0.0738	-0.0459	0.0123	0.000179	105505418	104493190	8	104493190	8	104493190	*	Y	-0.435484	-3.73171
chr8:144610842:A:C	0.4377	A	C	0.524	-0.008	0.0103	36390	62462	0	0.4678	8	144610842	8	144610842	*	rs10108836	M	8	145836227	chr8:145836227	rs10108836	a	c	0.5328	0.0339	0.0065	1.768e-07	145836227	144610842	8	144610842	8	144610842	*	M	-0.776699	5.21538
chr4:52138073:T:A	0.2472	A	T	0.6287	0.0122	0.0106	36659	63137	0	0.7622	4	52138073	4	52138073	*	rs4864970	W	4	53004239	chr4:53004239	rs4864970	a	t	0.6313	-0.0249	0.0066	0.0001601	53004239	52138073	4	52138073	4	52138073	*	W	1.15094	-3.77273
chr7:70412820:A:G	0.3913	A	G	0.7918	-0.0107	0.0125	36659	63137	0	0.596	7	70412820	7	70412820	*	rs11762973	R	7	69877806	chr7:69877806	rs11762973	a	g	0.801	-0.0302	0.0081	0.0001797	69877806	70412820	7	70412820	7	70412820	*	R	-0.856	-3.7284
chr2:134781769:A:T	0.3574	A	T	0.8221	-0.0123	0.0133	36659	63137	55	0.01393	2	134781769	2	134781769	*	rs58271093	W	2	135539339	chr2:135539339	rs58271093	a	t	0.8538	-0.0389	0.0092	2.422e-05	135539339	134781769	2	134781769	2	134781769	*	W	-0.924812	-4.22826
chr4:94224318:A:G	0.4739	A	G	0.43	-0.0073	0.0102	36659	63137	7.1	0.3761	4	94224318	4	94224318	*	rs4693003	R	4	95145469	chr4:95145469	rs4693003	a	g	0.4176	0.0343	0.0065	1.265e-07	95145469	94224318	4	94224318	4	94224318	*	R	-0.715686	5.27692
chr9:123262282:T:C	0.1463	T	C	0.8612	-0.0214	0.0147	36659	63137	41.3	0.0736	9	123262282	9	123262282	*	rs3758333	Y	9	126024561	chr9:126024561	rs3758333	t	c	0.8547	0.0435	0.0091	1.793e-06	126024561	123262282	9	123262282	9	123262282	*	Y	-1.45578	4.78022
chr4:38385037:G:C	0.4473	C	G	0.5291	-0.0077	0.0101	36659	63137	0	0.6548	4	38385037	4	38385037	*	rs12509057	S	4	38386658	chr4:38386658	rs12509057	c	g	0.5243	-0.025	0.0064	9.067e-05	38386658	38385037	4	38385037	4	38385037	*	S	-0.762376	-3.90625
chr5:75702439:G:A	0.04981	A	G	0.2758	0.0221	0.0113	36659	63137	4.2	0.4028	5	75702439	5	75702439	*	rs2307113	R	5	74998264	chr5:74998264	rs2307113	a	g	0.2854	-0.0467	0.007	2.793e-11	74998264	75702439	5	75702439	5	75702439	*	R	1.95575	-6.67143
chr3:182584688:T:C	0.9972	T	C	0.6734	0	0.0112	36294	57031	0	0.8611	3	182584688	3	182584688	*	rs1457568	Y	3	182302476	chr3:182302476	rs1457568	t	c	0.6793	0.0244	0.0069	0.0004141	182302476	182584688	3	182584688	3	182584688	*	Y	0	3.53623
chr5:72769658:T:C	0.1178	T	C	0.8461	-0.0221	0.0141	36659	63137	0	0.5374	5	72769658	5	72769658	*	rs55861150	Y	5	72065485	chr5:72065485	rs55861150	t	c	0.8387	-0.0334	0.0087	0.0001214	72065485	72769658	5	72769658	5	72769658	*	Y	-1.56738	-3.83908
chr15:63724428:A:G	0.07296	A	G	0.6871	-0.0195	0.0109	36659	63137	10.4	0.3448	15	63724428	15	63724428	*	rs59284373	R	15	64016627	chr15:64016627	rs59284373	a	g	0.6741	-0.0336	0.0068	7.93e-07	64016627	63724428	15	63724428	15	63724428	*	R	-1.78899	-4.94118
chr2:27655819:T:C	0.005231	T	C	0.7821	0.034	0.0122	36659	63137	0	0.5382	2	27655819	2	27655819	*	rs4666010	Y	2	27878686	chr2:27878686	rs4666010	t	c	0.7755	-0.0302	0.0076	7.776e-05	27878686	27655819	2	27655819	2	27655819	*	Y	2.78689	-3.97368
chr14:38281908:A:G	0.4644	A	G	0.5036	0.0076	0.0104	36659	63137	0	0.8342	14	38281908	14	38281908	*	rs1974238	R	14	38751113	chr14:38751113	rs1974238	a	g	0.5034	0.0253	0.0064	7.455e-05	38751113	38281908	14	38281908	14	38281908	*	R	0.730769	3.95312
chr8:94977355:T:A	0.1741	A	T	0.1752	-0.0181	0.0133	36659	63137	35.4	0.1157	8	94977355	8	94977355	*	rs10098025	W	8	95989583	chr8:95989583	rs10098025	a	t	0.1873	0.0376	0.0082	4.144e-06	95989583	94977355	8	94977355	8	94977355	*	W	-1.3609	4.58537
chr6:147866492:T:C	0.07168	T	C	0.9557	0.0446	0.0247	36659	63137	0	0.9787	6	147866492	6	147866492	*	rs73003444	Y	6	148187628	chr6:148187628	rs73003444	t	c	0.9539	0.0547	0.0155	0.0004156	148187628	147866492	6	147866492	6	147866492	*	Y	1.80567	3.52903
chr16:81574228:T:C	0.07716	T	C	0.4796	0.018	0.0102	36659	63137	0	0.7771	16	81574228	16	81574228	*	rs4483835	Y	16	81607833	chr16:81607833	rs4483835	t	c	0.4532	-0.0258	0.0064	5.355e-05	81607833	81574228	16	81574228	16	81574228	*	Y	1.76471	-4.03125
chr4:90375401:C:T	0.6637	T	C	0.3123	-0.0048	0.011	36659	63137	0	0.9549	4	90375401	4	90375401	*	rs7434521	Y	4	91296552	chr4:91296552	rs7434521	t	c	0.3098	0.0252	0.0069	0.0002656	91296552	90375401	4	90375401	4	90375401	*	Y	-0.436364	3.65217
chr4:90375401:C:T	0.6637	T	C	0.3123	-0.0048	0.011	36659	63137	0	0.9549	4	90375401	4	90375401	*	rs879334921	R	4	91296552	chr4:91296552	rs7434521	t	c	0.3098	0.0252	0.0069	0.0002656	91296552	90375401	4	90375401	4	90375401	*	R	-0.436364	3.65217
chr3:23474086:G:A	0.1291	A	G	0.0309	0.0441	0.0291	36659	63137	0	0.7831	3	23474086	3	23474086	*	rs114003450	R	3	23515577	chr3:23515577	rs114003450	a	g	0.0343	0.1126	0.0188	2.306e-09	23515577	23474086	3	23474086	3	23474086	*	R	1.51546	5.98936
chr13:77416786:T:C	0.6278	T	C	0.6736	0.0052	0.0107	36659	63137	4.6	0.3995	13	77416786	13	77416786	*	rs6563003	Y	13	77990921	chr13:77990921	rs6563003	t	c	0.6689	-0.0274	0.0071	0.0001189	77990921	77416786	13	77416786	13	77416786	*	Y	0.485981	-3.85915
chr5:54023610:G:A	0.1104	A	G	0.0528	-0.0363	0.0227	36659	63137	12.2	0.3282	5	54023610	5	54023610	*	rs116310783	R	5	53319440	chr5:53319440	rs116310783	a	g	0.0585	0.0508	0.0136	0.0001898	53319440	54023610	5	54023610	5	54023610	*	R	-1.59912	3.73529
chr9:104741960:G:A	0.9017	A	G	0.0723	-0.0024	0.0195	36659	63137	0	0.7476	9	104741960	9	104741960	*	rs71511783	R	9	107504241	chr9:107504241	rs71511783	a	g	0.074	-0.0575	0.0125	3.932e-06	107504241	104741960	9	104741960	9	104741960	*	R	-0.123077	-4.6
chr13:91305276:T:C	0.0941	T	C	0.5445	0.0172	0.0103	36659	63137	0	0.6381	13	91305276	13	91305276	*	rs913895	Y	13	91957530	chr13:91957530	rs913895	t	c	0.5535	0.0235	0.0064	0.0002337	91957530	91305276	13	91305276	13	91305276	*	Y	1.6699	3.67188
chr19:31379125:G:T	0.5872	T	G	0.366	0.0057	0.0106	36659	63137	19.6	0.2569	19	31379125	19	31379125	*	rs4805684	K	19	31870031	chr19:31870031	rs4805684	t	g	0.3949	-0.0293	0.0065	6.375e-06	31870031	31379125	19	31379125	19	31379125	*	K	0.537736	-4.50769
chr13:91306657:T:C	0.0965	T	C	0.5459	0.0171	0.0103	36659	63137	0	0.6309	13	91306657	13	91306657	*	rs9589186	Y	13	91958911	chr13:91958911	rs9589186	t	c	0.5535	0.0234	0.0064	0.0002485	91958911	91306657	13	91306657	13	91306657	*	Y	1.66019	3.65625
chr22:29755956:G:A	0.02073	A	G	0.0855	0.0417	0.018	36659	63137	0	0.5694	22	29755956	22	29755956	*	rs73392822	R	22	30151945	chr22:30151945	rs73392822	a	g	0.0912	-0.0762	0.0112	1.034e-11	30151945	29755956	22	29755956	22	29755956	*	R	2.31667	-6.80357
chr16:53786901:A:G	0.005978	A	G	0.5854	0.0282	0.0103	36659	63137	41.5	0.07238	16	53786901	16	53786901	*	rs9937709	R	16	53820813	chr16:53820813	rs9937709	a	g	0.574	-0.1163	0.0064	4.355e-74	53820813	53786901	16	53786901	16	53786901	*	R	2.73786	-18.1719
chr4:152598094:G:A	0.1122	A	G	0.2817	-0.019	0.012	36659	63137	29.5	0.1645	4	152598094	4	152598094	*	rs6837634	R	4	153519246	chr4:153519246	rs6837634	a	g	0.2885	-0.0527	0.0071	1.342e-13	153519246	152598094	4	152598094	4	152598094	*	R	-1.58333	-7.42254
chr1:106738935:T:C	0.4908	T	C	0.2751	-0.0078	0.0113	36659	63137	0	0.5584	1	106738935	1	106738935	*	rs2139463	Y	1	107281557	chr1:107281557	rs2139463	t	c	0.2694	-0.0268	0.0072	0.0002076	107281557	106738935	1	106738935	1	106738935	*	Y	-0.690265	-3.72222
chr7:69615138:C:T	0.9795	T	C	0.6557	-0.0003	0.0107	36659	63137	40.4	0.07945	7	69615138	7	69615138	*	rs2851511	B	7	69080124	chr7:69080124	rs2851511	t	c	0.6404	-0.0259	0.0067	0.000111	69080124	69615138	7	69615138	7	69615138	*	B	-0.0280374	-3.86567
chr18:43120913:G:T	0.1328	T	G	0.3609	0.0158	0.0105	36659	63137	28.5	0.174	18	43120913	18	43120913	*	rs9646538	K	18	40700878	chr18:40700878	rs9646538	t	g	0.4064	-0.0269	0.0072	0.0001965	40700878	43120913	18	43120913	18	43120913	*	K	1.50476	-3.73611
chr19:13002043:G:T	0.2219	T	G	0.1124	0.0198	0.0162	36390	62462	0	0.7932	19	13002043	19	13002043	*	rs117629240	K	19	13112857	chr19:13112857	rs117629240	t	g	0.129	-0.0497	0.0098	4.423e-07	13112857	13002043	19	13002043	19	13002043	*	K	1.22222	-5.07143
chr1:39447679:A:G	0.04563	A	G	0.7895	-0.0248	0.0124	36659	63137	9.6	0.3529	1	39447679	1	39447679	*	rs2296173	R	1	39913351	chr1:39913351	rs2296173	a	g	0.7822	-0.0789	0.0077	2.354e-24	39913351	39447679	1	39447679	1	39447679	*	R	-2	-10.2468
chr6:31435741:T:C	0.7586	T	C	0.1265	0.0047	0.0153	36390	62462	29.7	0.1719	6	31435741	6	31435741	*	rs3093960	Y	6	31403518	chr6:31403518	rs3093960	t	c	0.1519	-0.0648	0.009	6.179e-13	31403518	31435741	6	31435741	6	31435741	*	Y	0.30719	-7.2
chr1:45786472:C:T	0.9012	T	C	0.2873	0.0014	0.0111	36659	63137	0	0.978	1	45786472	1	45786472	*	rs7540578	Y	1	46252144	chr1:46252144	rs7540578	t	c	0.2894	-0.0302	0.007	1.67e-05	46252144	45786472	1	45786472	1	45786472	*	Y	0.126126	-4.31429
chr20:52335141:G:T	0.9993	T	G	0.2698	0	0.0113	36659	63137	0	0.8755	20	52335141	20	52335141	*	rs4811331	K	20	50951680	chr20:50951680	rs4811331	t	g	0.2681	-0.036	0.0072	6.258e-07	50951680	52335141	20	52335141	20	52335141	*	K	0	-5
chr4:184792454:G:A	0.1626	A	G	0.1508	0.0198	0.0142	36659	63137	0	0.6253	4	184792454	4	184792454	*	rs72695645	R	4	185713608	chr4:185713608	rs72695645	a	g	0.1418	-0.0691	0.0092	6.401e-14	185713608	184792454	4	184792454	4	184792454	*	R	1.39437	-7.51087
chr8:128362256:G:A	0.2133	A	G	0.1377	-0.0182	0.0146	36659	63137	39.3	0.0871	8	128362256	8	128362256	*	rs75267970	R	8	129374502	chr8:129374502	rs75267970	a	g	0.1344	0.0377	0.0093	5.216e-05	129374502	128362256	8	128362256	8	128362256	*	R	-1.24658	4.05376
chr15:58388929:A:C	0.6402	A	C	0.8806	0.0073	0.0155	36659	63137	32.9	0.1353	15	58388929	15	58388929	*	rs75437656	M	15	58681128	chr15:58681128	rs75437656	a	c	0.8733	0.0337	0.0096	0.0004678	58681128	58388929	15	58388929	15	58388929	*	M	0.470968	3.51042
chr14:103448504:T:G	0.8953	T	G	0.9618	-0.0035	0.0268	36659	63137	36.7	0.1052	14	103448504	14	103448504	*	rs117618513	K	14	103914841	chr14:103914841	rs117618513	t	g	0.9617	0.0741	0.0182	4.755e-05	103914841	103448504	14	103448504	14	103448504	*	K	-0.130597	4.07143
chr14:91406438:G:A	0.056	A	G	0.2382	0.0225	0.0118	36659	63137	48.1	0.03685	14	91406438	14	91406438	*	rs61988438	R	14	91872782	chr14:91872782	rs61988438	a	g	0.2465	-0.0305	0.0074	4.081e-05	91872782	91406438	14	91406438	14	91406438	*	R	1.90678	-4.12162
chr11:93375380:G:A	0.9993	A	G	0.4879	0	0.0101	36659	63137	0	0.9129	11	93375380	11	93375380	*	rs1960665	R	11	93108546	chr11:93108546	rs1960665	a	g	0.4974	0.0278	0.0064	1.345e-05	93108546	93375380	11	93375380	11	93375380	*	R	0	4.34375
chr10:91891490:C:T	0.7046	T	C	0.0116	0.0215	0.0566	36086	60096	0	0.4471	10	91891490	10	91891490	*	rs145363903	Y	10	93651247	chr10:93651247	rs145363903	t	c	0.0115	0.1552	0.0378	4.024e-05	93651247	91891490	10	91891490	10	91891490	*	Y	0.379859	4.10582
chr8:144422412:C:T	0.3289	T	C	0.478	-0.0107	0.011	36390	62462	59.9	0.007639	8	144422412	8	144422412	*	rs35412369	Y	8	145647795	chr8:145647795	rs35412369	t	c	0.5317	0.0261	0.0067	9.821e-05	145647795	144422412	8	144422412	8	144422412	*	Y	-0.972727	3.89552
chr6:82678626:C:T	0.4334	T	C	0.5384	0.0079	0.0101	36659	63137	0	0.4813	6	82678626	6	82678626	*	rs1184570	Y	6	83388343	chr6:83388343	rs1184570	t	c	0.5313	-0.0241	0.0064	0.0001611	83388343	82678626	6	82678626	6	82678626	*	Y	0.782178	-3.76562
chr6:20687571:G:A	0.3987	A	G	0.8043	-0.0108	0.0127	36659	63137	22.1	0.233	6	20687571	6	20687571	*	rs10440832	R	6	20687802	chr6:20687802	rs10440832	a	g	0.7969	0.0423	0.008	1.062e-07	20687802	20687571	6	20687571	6	20687571	*	R	-0.850394	5.2875
chr17:39369021:C:T	0.02124	T	C	0.2671	-0.0264	0.0114	36659	63137	14.8	0.3026	17	39369021	17	39369021	*	rs6503507	Y	17	37525274	chr17:37525274	rs6503507	t	c	0.2491	0.0336	0.0073	4.552e-06	37525274	39369021	17	39369021	17	39369021	*	Y	-2.31579	4.60274
chr14:100661202:G:A	0.9566	A	G	0.1245	-0.0008	0.0153	36659	63137	0	0.5571	14	100661202	14	100661202	*	rs73358718	R	14	101127539	chr14:101127539	rs73358718	a	g	0.1374	0.0374	0.0093	5.982e-05	101127539	100661202	14	100661202	14	100661202	*	R	-0.0522876	4.02151
chr10:91685918:T:A	0.01112	A	T	0.1492	-0.0362	0.0143	36659	63137	0	0.8734	10	91685918	10	91685918	*	rs61876142	W	10	93445675	chr10:93445675	rs61876142	a	t	0.1459	0.0377	0.009	2.829e-05	93445675	91685918	10	91685918	10	91685918	*	W	-2.53147	4.18889
chr8:41587990:A:G	0.1013	A	G	0.9292	-0.0323	0.0197	36659	63137	0	0.7678	8	41587990	8	41587990	*	rs17600159	R	8	41445509	chr8:41445509	rs17600159	a	g	0.9318	-0.0457	0.0128	0.0003467	41445509	41587990	8	41587990	8	41587990	*	R	-1.63959	-3.57031
chr7:13818630:G:T	0.89	T	G	0.0155	0.0056	0.0408	36390	62462	37.9	0.1056	7	13818630	7	13818630	*	rs141343534	K	7	13858255	chr7:13858255	rs141343534	t	g	0.018	-0.0923	0.0249	0.0002122	13858255	13818630	7	13818630	7	13818630	*	K	0.137255	-3.70683
chr1:26019046:C:T	0.4335	T	C	0.2073	-0.0097	0.0124	36659	63137	0	0.7558	1	26019046	1	26019046	*	rs35899920	Y	1	26345537	chr1:26345537	rs35899920	t	c	0.2093	-0.0311	0.008	9.294e-05	26345537	26019046	1	26019046	1	26019046	*	Y	-0.782258	-3.8875
chr8:9707882:C:A	0.0005995	A	C	0.6247	0.0361	0.0105	36390	62462	27.8	0.1883	8	9707882	8	9707882	*	rs35874762	M	8	9565392	chr8:9565392	rs35874762	a	c	0.6196	-0.0314	0.0067	2.787e-06	9565392	9707882	8	9707882	8	9707882	*	M	3.4381	-4.68657
chr4:52112864:G:A	0.1672	A	G	0.0947	-0.0239	0.0173	36659	63137	0	0.45	4	52112864	4	52112864	*	rs11930599	R	4	52979030	chr4:52979030	rs11930599	a	g	0.0986	0.0413	0.0108	0.0001283	52979030	52112864	4	52112864	4	52112864	*	R	-1.3815	3.82407
chr1:63656206:A:G	0.1125	A	G	0.7952	-0.02	0.0126	36659	63137	34.6	0.1222	1	63656206	1	63656206	*	rs855355	R	1	64121877	chr1:64121877	rs855355	a	g	0.7941	0.0351	0.008	1.029e-05	64121877	63656206	1	63656206	1	63656206	*	R	-1.5873	4.3875
chr15:38530704:T:C	0.08565	T	C	0.2282	0.0206	0.012	36659	63137	0	0.4986	15	38530704	15	38530704	*	rs7403531	B	15	38822905	chr15:38822905	rs7403531	t	c	0.2206	0.032	0.0077	3.626e-05	38822905	38530704	15	38530704	15	38530704	*	B	1.71667	4.15584
chr14:32823916:A:G	0.8899	A	G	0.4734	0.0014	0.0101	36659	63137	0	0.891	14	32823916	14	32823916	*	rs1051695	R	14	33293122	chr14:33293122	rs1051695	a	g	0.468	0.0306	0.0064	1.659e-06	33293122	32823916	14	32823916	14	32823916	*	R	0.138614	4.78125
chr6:75612584:C:G	0.103	C	G	0.7559	0.0191	0.0117	36659	63137	0	0.7382	6	75612584	6	75612584	*	rs619920	S	6	76322300	chr6:76322300	rs619920	c	g	0.7496	-0.0282	0.0073	0.0001193	76322300	75612584	6	75612584	6	75612584	*	S	1.63248	-3.86301
chr4:52175618:C:T	0.5606	T	C	0.1909	-0.0075	0.0128	36659	63137	0	0.8212	4	52175618	4	52175618	*	rs62336303	Y	4	53041784	chr4:53041784	rs62336303	t	c	0.201	0.0304	0.0081	0.0001628	53041784	52175618	4	52175618	4	52175618	*	Y	-0.585938	3.75309
chr14:25475100:C:A	0.5173	A	C	0.2832	0.0073	0.0113	36659	63137	46	0.04698	14	25475100	14	25475100	*	rs17094596	M	14	25944306	chr14:25944306	rs17094596	a	c	0.2755	-0.0342	0.0071	1.559e-06	25944306	25475100	14	25475100	14	25475100	*	M	0.646018	-4.8169
chr6:111183616:C:T	0.3222	T	C	0.1613	0.0136	0.0138	36659	63137	0	0.9095	6	111183616	6	111183616	*	rs73530977	Y	6	111504819	chr6:111504819	rs73530977	t	c	0.1456	-0.041	0.0091	6.764e-06	111504819	111183616	6	111183616	6	111183616	*	Y	0.985507	-4.50549
chr13:80800111:C:G	0.1007	C	G	0.141	-0.0242	0.0147	36659	63137	35.5	0.1148	13	80800111	13	80800111	*	rs9574738	S	13	81374246	chr13:81374246	rs9574738	c	g	0.1338	0.0378	0.0093	4.983e-05	81374246	80800111	13	80800111	13	80800111	*	S	-1.64626	4.06452
chr6:125756235:C:T	0.1357	T	C	0.5992	0.0154	0.0103	36659	63137	36	0.1111	6	125756235	6	125756235	*	rs7748729	Y	6	126077381	chr6:126077381	rs7748729	t	c	0.5992	0.0324	0.0065	6.003e-07	126077381	125756235	6	125756235	6	125756235	*	Y	1.49515	4.98462
chr9:104969508:G:A	0.0006827	A	G	0.7142	-0.0382	0.0113	36659	63137	0	0.8933	9	104969508	9	104969508	*	rs7023634	R	9	107731789	chr9:107731789	rs7023634	a	g	0.7016	0.0303	0.007	1.565e-05	107731789	104969508	9	104969508	9	104969508	*	R	-3.38053	4.32857
chr10:63174840:A:C	0.1378	A	C	0.9779	-0.0511	0.0344	36496	62732	0	0.496	10	63174840	10	63174840	*	rs112637649	M	10	64934600	chr10:64934600	rs112637649	a	c	0.9718	0.0743	0.0203	0.0002543	64934600	63174840	10	63174840	10	63174840	*	M	-1.48547	3.6601
chr20:54180855:C:T	0.4773	T	C	0.0161	-0.0288	0.0405	36496	62732	28.9	0.1787	20	54180855	20	54180855	*	rs12624784	Y	20	52797394	chr20:52797394	rs12624784	t	c	0.0189	0.0942	0.0244	0.0001128	52797394	54180855	20	54180855	20	54180855	*	Y	-0.711111	3.86066
chr11:47603494:C:T	0.8098	T	C	0.0357	-0.0065	0.0272	36659	63137	12	0.3299	11	47603494	11	47603494	*	rs7123576	Y	11	47625046	chr11:47625046	rs7123576	t	c	0.0366	0.0673	0.0174	0.0001079	47625046	47603494	11	47603494	11	47603494	*	Y	-0.238971	3.86782
chr5:50359010:C:A	0.8569	A	C	0.3232	0.002	0.0109	36659	63137	49.1	0.03267	5	50359010	5	50359010	*	rs10073591	M	5	49654844	chr5:49654844	rs10073591	a	c	0.3421	0.0247	0.0067	0.0002278	49654844	50359010	5	50359010	5	50359010	*	M	0.183486	3.68657
chr7:80031219:C:T	0.5146	T	C	0.2981	0.0072	0.0111	36659	63137	5.7	0.3889	7	80031219	7	80031219	*	rs4731146	Y	7	79660535	chr7:79660535	rs4731146	t	c	0.3016	0.0254	0.0069	0.0002373	79660535	80031219	7	80031219	7	80031219	*	Y	0.648649	3.68116
chr5:54012989:G:A	0.3919	A	G	0.1173	0.0134	0.0156	36659	63137	0	0.8265	5	54012989	5	54012989	*	rs112838464	R	5	53308819	chr5:53308819	rs112838464	a	g	0.1097	0.0396	0.0097	4.766e-05	53308819	54012989	5	54012989	5	54012989	*	R	0.858974	4.08247
chr7:107065162:C:A	0.1536	A	C	0.5475	0.0146	0.0103	36659	63137	0	0.5856	7	107065162	7	107065162	*	rs2244846	M	7	106705607	chr7:106705607	rs2244846	a	c	0.5359	0.0239	0.0065	0.0002317	106705607	107065162	7	107065162	7	107065162	*	M	1.41748	3.67692
chr19:45056541:C:T	2.337e-25	T	C	0.0073	0.6517	0.0626	36086	60096	0	0.8404	19	45056541	19	45056541	*	rs117912158	H	19	45559799	chr19:45559799	rs117912158	t	c	0.0061	-0.0378	0.0448	0.3989	45559799	45056541	19	45056541	19	45056541	*	H	10.4105	-0.84375
chr13:50572505:G:A	0.2352	A	G	0.5588	0.0121	0.0102	36659	63137	5.1	0.3947	13	50572505	13	50572505	*	rs770391	R	13	51146641	chr13:51146641	rs770391	a	g	0.5381	-0.0234	0.0064	0.0002485	51146641	50572505	13	50572505	13	50572505	*	R	1.18627	-3.65625
chr20:41325104:T:C	0.8383	T	C	0.5248	0.0021	0.0101	36659	63137	0	0.6772	20	41325104	20	41325104	*	rs6029628	Y	20	39953744	chr20:39953744	rs6029628	t	c	0.5191	-0.0235	0.0064	0.0002337	39953744	41325104	20	41325104	20	41325104	*	Y	0.207921	-3.67188
chr7:50985118:G:A	0.09785	A	G	0.9187	-0.0318	0.0192	36659	63137	0	0.9421	7	50985118	7	50985118	*	rs10231420	R	7	51052815	chr7:51052815	rs10231420	a	g	0.9238	-0.0494	0.0121	4.755e-05	51052815	50985118	7	50985118	7	50985118	*	R	-1.65625	-4.08264
chr6:32706866:A:G	0.6261	A	G	0.4088	-0.0051	0.0104	36659	63137	43.5	0.06021	6	32706866	6	32706866	*	rs9275516	R	6	32674643	chr6:32674643	rs9275516	a	g	0.4402	-0.0359	0.0065	3.197e-08	32674643	32706866	6	32706866	6	32706866	*	R	-0.490385	-5.52308
chr19:44834247:G:C	1.126e-62	C	G	0.3402	0.1792	0.0107	36659	63137	78.4	1.294e-06	19	44834247	19	44834247	*	rs11667241	S	19	45337504	chr19:45337504	rs11667241	c	g	0.331	-0.022	0.0068	0.001227	45337504	44834247	19	44834247	19	44834247	*	S	16.7477	-3.23529
chr6:31049857:A:G	0.3862	A	G	0.4128	-0.009	0.0103	36390	62462	0.6	0.4327	6	31049857	6	31049857	*	rs2517533	R	6	31017634	chr6:31017634	rs2517533	a	g	0.4428	-0.0258	0.0065	7.056e-05	31017634	31049857	6	31049857	6	31049857	*	R	-0.873786	-3.96923
chr16:75394042:G:A	0.3482	A	G	0.147	0.0135	0.0144	36659	63137	0	0.4676	16	75394042	16	75394042	*	rs455407	R	16	75427940	chr16:75427940	rs455407	a	g	0.1464	-0.0358	0.0091	8.49e-05	75427940	75394042	16	75394042	16	75394042	*	R	0.9375	-3.93407
chr1:28777370:T:A	0.517	A	T	0.6009	-0.0067	0.0104	36659	63137	6.5	0.3814	1	28777370	1	28777370	*	rs2448896	W	1	29103882	chr1:29103882	rs2448896	a	t	0.5896	0.0304	0.0067	5.715e-06	29103882	28777370	1	28777370	1	28777370	*	W	-0.644231	4.53731
chr18:38584120:C:T	0.9133	T	C	0.7259	-0.0012	0.0115	36659	63137	27.9	0.179	18	38584120	18	38584120	*	rs11874191	Y	18	36164084	chr18:36164084	rs11874191	t	c	0.7486	-0.0305	0.0073	3.162e-05	36164084	38584120	18	38584120	18	38584120	*	Y	-0.104348	-4.17808
chr22:41068537:T:C	0.8367	T	C	0.2202	-0.0025	0.0123	36659	63137	26.3	0.1933	22	41068537	22	41068537	*	rs4821997	Y	22	41464541	chr22:41464541	rs4821997	t	c	0.2219	-0.0361	0.0077	3.173e-06	41464541	41068537	22	41068537	22	41068537	*	Y	-0.203252	-4.68831
chr10:85257141:C:A	0.746	A	C	0.2628	0.0037	0.0115	36659	63137	0	0.8207	10	85257141	10	85257141	*	rs10887465	M	10	87016897	chr10:87016897	rs10887465	a	c	0.2759	-0.0257	0.007	0.0002487	87016897	85257141	10	85257141	10	85257141	*	M	0.321739	-3.67143
chr20:44328282:C:T	0.3825	T	C	0.16	-0.012	0.0138	36659	63137	3.8	0.4069	20	44328282	20	44328282	*	rs6065723	Y	20	42956922	chr20:42956922	rs6065723	t	c	0.1454	0.0322	0.0091	0.0004079	42956922	44328282	20	44328282	20	44328282	*	Y	-0.869565	3.53846
chr12:33261538:G:A	0.1862	A	G	0.0381	-0.0355	0.0268	36659	63137	35.5	0.1149	12	33261538	12	33261538	*	rs12307589	R	12	33414473	chr12:33414473	rs12307589	a	g	0.0319	0.0831	0.0183	5.752e-06	33414473	33261538	12	33261538	12	33261538	*	R	-1.32463	4.54098
chr10:117862998:C:T	0.4713	T	C	0.1391	-0.0109	0.0152	36294	57031	0	0.4568	10	117862998	10	117862998	*	rs12242357	Y	10	119622509	chr10:119622509	rs12242357	t	c	0.1326	0.0364	0.0096	0.0001576	119622509	117862998	10	117862998	10	117862998	*	Y	-0.717105	3.79167
chr18:43137775:T:C	0.1268	T	C	0.5848	-0.0157	0.0103	36659	63137	12.2	0.3279	18	43137775	18	43137775	*	rs1356499	Y	18	40717740	chr18:40717740	rs1356499	t	c	0.5642	0.0263	0.0065	5.091e-05	40717740	43137775	18	43137775	18	43137775	*	Y	-1.52427	4.04615
chr3:123381330:T:C	0.01155	T	C	0.6101	-0.0262	0.0104	36659	63137	0	0.8503	3	123381330	3	123381330	*	rs2332509	Y	3	123100177	chr3:123100177	rs2332509	t	c	0.621	-0.0313	0.0066	2.084e-06	123100177	123381330	3	123381330	3	123381330	*	Y	-2.51923	-4.74242
chr5:158603805:G:A	0.5667	A	G	0.2142	-0.007	0.0123	36659	63137	0	0.879	5	158603805	5	158603805	*	rs1650507	R	5	158030813	chr5:158030813	rs1650507	a	g	0.2143	0.0302	0.0079	0.0001201	158030813	158603805	5	158603805	5	158603805	*	R	-0.569106	3.82278
chr9:94151482:G:A	0.8635	A	G	0.3092	0.0019	0.0109	36659	63137	0	0.7622	9	94151482	9	94151482	*	rs13439971	R	9	96913764	chr9:96913764	rs13439971	a	g	0.2904	-0.0367	0.007	1.68e-07	96913764	94151482	9	94151482	9	94151482	*	R	0.174312	-5.24286
chr8:117869207:T:C	0.6233	T	C	0.5489	0.0051	0.0104	36659	63137	27.3	0.1847	8	117869207	8	117869207	*	rs4876765	Y	8	118881446	chr8:118881446	rs4876765	t	c	0.5476	0.0238	0.0065	0.0002461	118881446	117869207	8	117869207	8	117869207	*	Y	0.490385	3.66154
chr12:60877108:G:A	0.9631	A	G	0.8242	-0.0006	0.0135	36659	63137	2.6	0.4173	12	60877108	12	60877108	*	rs7978208	R	12	61270889	chr12:61270889	rs7978208	a	g	0.8386	-0.0315	0.0087	0.0002893	61270889	60877108	12	60877108	12	60877108	*	R	-0.0444444	-3.62069
chr12:48319149:T:A	0.3608	A	T	0.4191	0.0093	0.0102	36659	63137	56.2	0.01131	12	48319149	12	48319149	*	rs2732469	W	12	48712932	chr12:48712932	rs2732469	a	t	0.439	-0.0294	0.0064	4.16e-06	48712932	48319149	12	48319149	12	48319149	*	W	0.911765	-4.59375
chr11:72989734:C:T	0.5997	T	C	0.4162	-0.0054	0.0103	36659	63137	0	0.9711	11	72989734	11	72989734	*	rs10898894	Y	11	72700779	chr11:72700779	rs10898894	t	c	0.4438	-0.024	0.0064	0.0001715	72700779	72989734	11	72989734	11	72989734	*	Y	-0.524272	-3.75
chr19:1037564:A:G	1.807e-09	A	G	0.8039	-0.0774	0.0129	36390	62462	23.3	0.2284	19	1037564	19	1037564	*	rs111525696	R	19	1037563	chr19:1037563	rs111525696	a	g	0.8073	-0.0003	0.0087	0.9725	1037563	1037564	19	1037564	19	1037564	*	R	-6	-0.0344828
chr17:48900991:T:C	0.8047	T	C	0.2967	0.0027	0.0111	36659	63137	0	0.9581	17	48900991	17	48900991	*	rs962273	Y	17	46978353	chr17:46978353	rs962273	t	c	0.2957	-0.052	0.007	1.238e-13	46978353	48900991	17	48900991	17	48900991	*	Y	0.243243	-7.42857
chr1:8034794:C:T	0.5851	T	C	0.4291	-0.0056	0.0103	36659	63137	4.4	0.4015	1	8034794	1	8034794	*	rs11121070	Y	1	8094854	chr1:8094854	rs11121070	t	c	0.4282	0.0228	0.0065	0.0004443	8094854	8034794	1	8034794	1	8034794	*	Y	-0.543689	3.50769
chr3:58397119:C:T	0.4527	T	C	0.3725	-0.008	0.0107	36659	63137	0	0.5695	3	58397119	3	58397119	*	rs3191903	Y	3	58382846	chr3:58382846	rs3191903	t	c	0.356	-0.0238	0.0067	0.0003827	58382846	58397119	3	58397119	3	58397119	*	Y	-0.747664	-3.55224
chr19:45225865:T:C	4.927e-16	T	C	0.9478	-0.1845	0.0227	36390	62462	52.5	0.02563	19	45225865	19	45225865	*	rs346762	B	19	45729123	chr19:45729123	rs346762	t	c	0.9454	0.0029	0.0148	0.8443	45729123	45225865	19	45225865	19	45225865	*	B	-8.12775	0.195946
chr12:27772510:A:G	0.3716	A	G	0.7806	-0.011	0.0124	36659	63137	0	0.5561	12	27772510	12	27772510	*	rs10842977	R	12	27925443	chr12:27925443	rs10842977	a	g	0.772	0.0661	0.0076	5.235e-18	27925443	27772510	12	27772510	12	27772510	*	R	-0.887097	8.69737
chr3:127395078:T:C	0.3295	T	C	0.2937	-0.0109	0.0112	36659	63137	0	0.8175	3	127395078	3	127395078	*	rs7372443	Y	3	127113921	chr3:127113921	rs7372443	t	c	0.287	0.0275	0.007	8.85e-05	127113921	127395078	3	127395078	3	127395078	*	Y	-0.973214	3.92857
chr6:31198059:T:C	0.1663	T	C	0.6252	0.0144	0.0104	36390	62462	0	0.8393	6	31198059	6	31198059	*	rs28362345	Y	6	31165836	chr6:31165836	rs28362345	t	c	0.6594	-0.024	0.0067	0.0003415	31165836	31198059	6	31198059	6	31198059	*	Y	1.38462	-3.58209
chr13:80863267:T:C	0.1839	T	C	0.86	0.0193	0.0146	36659	63137	42.5	0.06632	13	80863267	13	80863267	*	rs2478203	Y	13	81437402	chr13:81437402	rs2478203	t	c	0.8636	-0.0388	0.0092	2.542e-05	81437402	80863267	13	80863267	13	80863267	*	Y	1.32192	-4.21739
chr2:86585426:C:T	0.188	T	C	0.6202	-0.0137	0.0104	36659	63137	0	0.9238	2	86585426	2	86585426	*	rs12714199	Y	2	86812549	chr2:86812549	rs12714199	t	c	0.6248	-0.025	0.0066	0.0001506	86812549	86585426	2	86585426	2	86585426	*	Y	-1.31731	-3.78788
chr1:150982244:G:A	0.4047	A	G	0.0132	-0.0375	0.045	36390	62462	17.2	0.2844	1	150982244	1	150982244	*	rs28521412	R	1	150954720	chr1:150954720	rs28521412	a	g	0.0136	-0.1002	0.0287	0.0004782	150954720	150982244	1	150982244	1	150982244	*	R	-0.833333	-3.49129
chr12:60592622:T:G	0.9997	T	G	0.8043	0	0.0127	36659	63137	0	0.5502	12	60592622	12	60592622	*	rs2723717	K	12	60986403	chr12:60986403	rs2723717	t	g	0.8096	-0.0334	0.0081	3.43e-05	60986403	60592622	12	60592622	12	60592622	*	K	0	-4.12346
chr4:18042299:C:T	0.04233	T	C	0.6622	0.0219	0.0108	36659	63137	0	0.9997	4	18042299	4	18042299	*	rs6823568	Y	4	18043922	chr4:18043922	rs6823568	t	c	0.6718	0.0357	0.0068	1.557e-07	18043922	18042299	4	18042299	4	18042299	*	Y	2.02778	5.25
chr3:64738956:C:T	0.5667	T	C	0.5612	-0.0059	0.0103	36659	63137	57.8	0.008521	3	64738956	3	64738956	*	rs6775974	Y	3	64724632	chr3:64724632	rs6775974	t	c	0.5897	0.0463	0.0065	9.867e-13	64724632	64738956	3	64738956	3	64738956	*	Y	-0.572816	7.12308
chr3:45341737:T:C	0.4216	T	C	0.3522	-0.0086	0.0107	36659	63137	51.1	0.02524	3	45341737	3	45341737	*	rs4683102	Y	3	45383229	chr3:45383229	rs4683102	t	c	0.3674	0.0279	0.0066	2.34e-05	45383229	45341737	3	45341737	3	45341737	*	Y	-0.803738	4.22727
chr19:31400807:G:A	0.4601	A	G	0.6276	-0.0078	0.0106	36659	63137	36.8	0.1048	19	31400807	19	31400807	*	rs2193532	R	19	31891713	chr19:31891713	rs2193532	a	g	0.6074	0.0294	0.0065	5.927e-06	31891713	31400807	19	31400807	19	31400807	*	R	-0.735849	4.52308
chr7:2823257:C:T	0.5903	T	C	0.2433	0.0064	0.0119	36659	63137	15.4	0.2976	7	2823257	7	2823257	*	rs2266925	Y	7	2862891	chr7:2862891	rs2266925	t	c	0.2581	0.0292	0.0073	6.774e-05	2862891	2823257	7	2823257	7	2823257	*	Y	0.537815	4
chr5:45152560:G:A	0.8159	A	G	0.0005	-0.0939	0.4034	20301	21839	0	1	5	45152560	5	45152560	*	rs149952297	R	5	45152662	chr5:45152662	rs149952297	a	g	0.0027	0.4782	0.1298	0.0002303	45152662	45152560	5	45152560	5	45152560	*	R	-0.232771	3.68413
chr5:75214692:T:G	0.1004	T	G	0.6322	-0.0171	0.0104	36659	63137	36.5	0.1068	5	75214692	5	75214692	*	rs1422701	K	5	74510517	chr5:74510517	rs1422701	t	g	0.643	0.0268	0.0066	4.846e-05	74510517	75214692	5	75214692	5	75214692	*	K	-1.64423	4.06061
chr9:20782515:T:C	0.382	T	C	0.1476	0.0126	0.0144	36659	63137	0	0.9985	9	20782515	9	20782515	*	rs1332321	Y	9	20782514	chr9:20782514	rs1332321	t	c	0.1612	-0.0429	0.0088	1.073e-06	20782514	20782515	9	20782515	9	20782515	*	Y	0.875	-4.875
chr5:50145974:A:G	0.7419	A	G	0.3706	0.0038	0.0115	36659	63137	42.7	0.06506	5	50145974	5	50145974	*	rs12521033	R	5	49441808	chr5:49441808	rs12521033	a	g	0.3412	0.0248	0.0069	0.0003322	49441808	50145974	5	50145974	5	50145974	*	R	0.330435	3.5942
chr5:79156454:A:C	0.9025	A	C	0.6585	-0.0013	0.0106	36659	63137	0	0.503	5	79156454	5	79156454	*	rs72764970	M	5	78452277	chr5:78452277	rs72764970	a	c	0.6439	0.0425	0.0067	2.262e-10	78452277	79156454	5	79156454	5	79156454	*	M	-0.122642	6.34328
chr7:14989655:C:T	0.09415	T	C	0.104	-0.0279	0.0167	36659	63137	0	0.6722	7	14989655	7	14989655	*	rs10267052	Y	7	15029280	chr7:15029280	rs10267052	t	c	0.1066	0.0374	0.0104	0.0003084	15029280	14989655	7	14989655	7	14989655	*	Y	-1.67066	3.59615
chr10:92525161:G:A	0.2023	A	G	0.211	-0.0157	0.0123	36659	63137	0	0.5944	10	92525161	10	92525161	*	rs56289118	R	10	94284918	chr10:94284918	rs56289118	a	g	0.2167	0.0598	0.0077	1.18e-14	94284918	92525161	10	92525161	10	92525161	*	R	-1.27642	7.76623
chr10:112884451:G:C	0.7816	C	G	0.336	0.003	0.0108	36659	63137	25	0.2058	10	112884451	10	112884451	*	rs12256188	S	10	114644210	chr10:114644210	rs12256188	c	g	0.3284	0.035	0.0068	2.707e-07	114644210	112884451	10	112884451	10	112884451	*	S	0.277778	5.14706
chr12:65809603:C:T	0.2917	T	C	0.1058	-0.0174	0.0165	36659	63137	0	0.8125	12	65809603	12	65809603	*	rs2612073	Y	12	66203383	chr12:66203383	rs2612073	t	c	0.0953	0.1019	0.0109	8.124e-21	66203383	65809603	12	65809603	12	65809603	*	Y	-1.05455	9.34862
chr3:136595277:T:C	0.04595	T	C	0.7616	-0.0235	0.0118	36659	63137	0.1	0.4399	3	136595277	3	136595277	*	rs13071220	Y	3	136314119	chr3:136314119	rs13071220	t	c	0.7519	-0.0298	0.0073	4.784e-05	136314119	136595277	3	136595277	3	136595277	*	Y	-1.99153	-4.08219
chr8:10807027:C:T	0.1343	T	C	0.2164	0.0183	0.0122	36390	62462	0	0.5183	8	10807027	8	10807027	*	rs73208766	Y	8	10664537	chr8:10664537	rs73208766	t	c	0.2337	-0.0336	0.0075	8.308e-06	10664537	10807027	8	10807027	8	10807027	*	Y	1.5	-4.48
chr4:6291091:C:G	0.034	C	G	0.4083	-0.0222	0.0105	36659	63137	24.6	0.2093	4	6291091	4	6291091	*	rs5018648	S	4	6292818	chr4:6292818	rs5018648	c	g	0.4061	-0.0843	0.0066	2.121e-37	6292818	6291091	4	6291091	4	6291091	*	S	-2.11429	-12.7727
chr1:219530561:A:G	0.4383	A	G	0.6399	0.0082	0.0105	36659	63137	29.8	0.1619	1	219530561	1	219530561	*	rs12132204	R	1	219703903	chr1:219703903	rs12132204	a	g	0.6546	-0.0244	0.0067	0.0002713	219703903	219530561	1	219530561	1	219530561	*	R	0.780952	-3.64179
chr15:73956136:T:C	0.05911	T	C	0.8392	0.0261	0.0138	36659	63137	0	0.5392	15	73956136	15	73956136	*	rs12102019	Y	15	74248477	chr15:74248477	rs12102019	t	c	0.8157	-0.032	0.0084	0.0001333	74248477	73956136	15	73956136	15	73956136	*	Y	1.8913	-3.80952
chr4:66957684:G:T	0.6509	T	G	0.541	0.0046	0.0102	36659	63137	0	0.5373	4	66957684	4	66957684	*	rs12508529	K	4	67823402	chr4:67823402	rs12508529	t	g	0.5593	-0.0297	0.0064	3.316e-06	67823402	66957684	4	66957684	4	66957684	*	K	0.45098	-4.64062
chr20:46899411:C:A	0.7491	A	C	0.0618	-0.0068	0.0214	36659	63137	0	0.899	20	46899411	20	46899411	*	rs6122533	M	20	45528050	chr20:45528050	rs6122533	a	c	0.0548	0.0589	0.014	2.692e-05	45528050	46899411	20	46899411	20	46899411	*	M	-0.317757	4.20714
chr8:8684610:T:C	0.5392	T	C	0.6139	0.0064	0.0104	36390	62462	0	0.4489	8	8684610	8	8684610	*	rs71537846	Y	8	8542120	chr8:8542120	rs71537846	t	c	0.6106	0.026	0.0066	8.093e-05	8542120	8684610	8	8684610	8	8684610	*	Y	0.615385	3.93939
chr2:43202667:G:A	0.1249	A	G	0.4694	0.0158	0.0103	36659	63137	0	0.8102	2	43202667	2	43202667	*	rs10174764	R	2	43429806	chr2:43429806	rs10174764	a	g	0.4696	0.039	0.0065	1.88e-09	43429806	43202667	2	43202667	2	43202667	*	R	1.53398	6
chr7:45091308:C:A	0.6366	A	C	0.1525	0.0067	0.0141	36659	63137	20.3	0.2502	7	45091308	7	45091308	*	rs145013958	M	7	45130907	chr7:45130907	rs145013958	a	c	0.1718	0.0334	0.0085	8.207e-05	45130907	45091308	7	45091308	7	45091308	*	M	0.475177	3.92941
chr2:180658228:A:C	0.1355	A	C	0.3932	-0.0154	0.0103	36659	63137	0	0.8819	2	180658228	2	180658228	*	rs1528446	M	2	181522955	chr2:181522955	rs1528446	a	c	0.3809	-0.027	0.0066	4.254e-05	181522955	180658228	2	180658228	2	180658228	*	M	-1.49515	-4.09091
chr7:140956788:C:T	0.3097	T	C	0.0698	0.02	0.0197	36659	63137	38.1	0.09505	7	140956788	7	140956788	*	rs146850639	Y	7	140656588	chr7:140656588	rs146850639	t	c	0.0701	0.0464	0.0125	0.0001961	140656588	140956788	7	140956788	7	140956788	*	Y	1.01523	3.712
chr4:6302515:T:C	0.09057	T	C	0.3273	-0.0183	0.0108	36659	63137	0	0.6305	4	6302515	4	6302515	*	rs1046317	Y	4	6304242	chr4:6304242	rs1046317	t	c	0.3357	-0.0873	0.0069	1.385e-36	6304242	6302515	4	6302515	4	6302515	*	Y	-1.69444	-12.6522
chr2:28320067:A:G	0.1257	A	G	0.7721	-0.0186	0.0122	36659	63137	0	0.6233	2	28320067	2	28320067	*	rs1546029	R	2	28542934	chr2:28542934	rs1546029	a	g	0.7543	-0.0274	0.0075	0.0002784	28542934	28320067	2	28320067	2	28320067	*	R	-1.52459	-3.65333
chr18:60078512:T:C	0.1372	T	C	0.6152	0.0154	0.0103	36659	63137	0	0.5438	18	60078512	18	60078512	*	rs1942863	Y	18	57745744	chr18:57745744	rs1942863	t	c	0.6195	-0.032	0.0066	1.227e-06	57745744	60078512	18	60078512	18	60078512	*	Y	1.49515	-4.84848
chr2:145287997:A:T	0.2392	A	T	0.7043	0.013	0.0111	36659	63137	0	0.6353	2	145287997	2	145287997	*	rs11687420	W	2	146045565	chr2:146045565	rs11687420	a	t	0.685	-0.025	0.0069	0.0002972	146045565	145287997	2	145287997	2	145287997	*	W	1.17117	-3.62319
chr3:136404933:A:T	0.8331	A	T	0.27	0.0024	0.0114	36659	63137	0	0.804	3	136404933	3	136404933	*	rs2655008	W	3	136123775	chr3:136123775	rs2655008	a	t	0.2519	-0.0336	0.0073	4.552e-06	136123775	136404933	3	136404933	3	136404933	*	W	0.210526	-4.60274
chr9:94932701:C:T	0.8855	T	C	0.071	-0.0028	0.0197	36659	63137	0	0.9757	9	94932701	9	94932701	*	rs141109572	Y	9	97694983	chr9:97694983	rs141109572	t	c	0.0702	-0.0487	0.0127	0.000121	97694983	94932701	9	94932701	9	94932701	*	Y	-0.142132	-3.83465
chr5:102825081:C:A	0.6701	A	C	0.6489	-0.0045	0.0106	36659	63137	19	0.2623	5	102825081	5	102825081	*	rs258247	M	5	102160785	chr5:102160785	rs258247	a	c	0.6433	-0.0383	0.0067	1.093e-08	102160785	102825081	5	102825081	5	102825081	*	M	-0.424528	-5.71642
chr4:184717924:C:A	0.5084	A	C	0.1681	0.009	0.0136	36659	63137	34.8	0.1199	4	184717924	4	184717924	*	rs35764203	M	4	185639078	chr4:185639078	rs35764203	a	c	0.1556	-0.0313	0.0088	0.0003725	185639078	184717924	4	184717924	4	184717924	*	M	0.661765	-3.55682
chr8:22629099:A:G	0.2422	A	G	0.5949	0.0121	0.0103	36659	63137	0	0.5175	8	22629099	8	22629099	*	rs11785031	R	8	22486612	chr8:22486612	rs11785031	a	g	0.6001	-0.0226	0.0065	0.0004987	22486612	22629099	8	22629099	8	22629099	*	R	1.17476	-3.47692
chr11:85524207:C:T	0.4226	T	C	0.2831	0.0091	0.0113	36659	63137	0	0.6563	11	85524207	11	85524207	*	rs4944518	Y	11	85235251	chr11:85235251	rs4944518	t	c	0.2915	-0.0248	0.0071	0.0004953	85235251	85524207	11	85524207	11	85524207	*	Y	0.80531	-3.49296
chr19:33509106:G:A	0.1805	A	G	0.0932	-0.0238	0.0178	36659	63137	67.4	0.00066	19	33509106	19	33509106	*	rs74934316	R	19	34000012	chr19:34000012	rs74934316	a	g	0.1026	-0.0469	0.0107	1.126e-05	34000012	33509106	19	33509106	19	33509106	*	R	-1.33708	-4.38318
chr3:7940281:T:C	0.02806	T	C	0.7209	0.0246	0.0112	36659	63137	0	0.6141	3	7940281	3	7940281	*	rs9818789	Y	3	7981968	chr3:7981968	rs9818789	t	c	0.7177	0.0259	0.0071	0.000275	7981968	7940281	3	7940281	3	7940281	*	Y	2.19643	3.64789
chr5:73001202:G:A	0.1427	A	G	0.159	0.0202	0.0138	36659	63137	5.1	0.3948	5	73001202	5	73001202	*	rs12153334	R	5	72297029	chr5:72297029	rs12153334	a	g	0.1656	0.0336	0.0086	9.096e-05	72297029	73001202	5	73001202	5	73001202	*	R	1.46377	3.90698
chr9:136491686:G:A	0.02805	A	G	0.2614	-0.0257	0.0117	36659	63137	0	0.6239	9	136491686	9	136491686	*	rs4382584	R	9	139386138	chr9:139386138	rs4382584	a	g	0.2723	-0.0308	0.0073	2.641e-05	139386138	136491686	9	136491686	9	136491686	*	R	-2.19658	-4.21918
chr17:7676483:G:C	0.2294	C	G	0.7279	-0.0139	0.0116	36390	62462	46	0.05394	17	7676483	17	7676483	*	rs1642785	B	17	7579801	chr17:7579801	rs1642785	c	g	0.7319	-0.0262	0.0073	0.0003506	7579801	7676483	17	7676483	17	7676483	*	B	-1.19828	-3.58904
chr18:43283897:C:T	0.4381	T	C	0.4803	0.008	0.0103	36659	63137	7.9	0.3685	18	43283897	18	43283897	*	rs310095	Y	18	40863862	chr18:40863862	rs310095	t	c	0.493	-0.0236	0.0064	0.0002198	40863862	43283897	18	43283897	18	43283897	*	Y	0.776699	-3.6875
chr19:19401848:A:T	0.006832	A	T	0.888	-0.0432	0.016	36659	63137	15.4	0.2975	19	19401848	19	19401848	*	rs10408596	W	19	19512657	chr19:19512657	rs10408596	a	t	0.8805	-0.0514	0.0098	1.765e-07	19512657	19401848	19	19401848	19	19401848	*	W	-2.7	-5.2449
chr10:13490648:C:T	0.2052	T	C	0.3647	-0.0133	0.0105	36659	63137	48.8	0.03422	10	13490648	10	13490648	*	rs9329342	Y	10	13532648	chr10:13532648	rs9329342	t	c	0.3894	-0.0232	0.0065	0.0003517	13532648	13490648	10	13490648	10	13490648	*	Y	-1.26667	-3.56923
chr5:45671565:T:G	0.5164	T	G	0.7393	-0.0075	0.0115	36659	63137	0	0.7778	5	45671565	5	45671565	*	rs10074312	K	5	45671667	chr5:45671667	rs10074312	t	g	0.7322	-0.0277	0.0072	0.000126	45671667	45671565	5	45671565	5	45671565	*	K	-0.652174	-3.84722
chr6:32342326:G:A	0.02629	A	G	0.3962	-0.0235	0.0106	35353	56437	28.6	0.1901	6	32342326	6	32342326	*	rs9268257	R	6	32310103	chr6:32310103	rs9268257	a	g	0.389	0.0392	0.0066	2.802e-09	32310103	32342326	6	32342326	6	32342326	*	R	-2.21698	5.93939
chr19:45756987:G:A	0.0009681	A	G	0.4588	0.0334	0.0101	36390	62462	0	0.6942	19	45756987	19	45756987	*	rs7260651	R	19	46260245	chr19:46260245	rs7260651	a	g	0.4652	-0.0258	0.0064	5.355e-05	46260245	45756987	19	45756987	19	45756987	*	R	3.30693	-4.03125
chr6:39036098:A:G	0.8381	A	G	0.6606	0.0022	0.0107	36659	63137	29.5	0.1648	6	39036098	6	39036098	*	rs72857945	R	6	39003874	chr6:39003874	rs72857945	a	g	0.6492	0.0306	0.0067	4.959e-06	39003874	39036098	6	39036098	6	39036098	*	R	0.205607	4.56716
chr11:43693299:A:T	0.1677	A	T	0.4634	0.014	0.0101	36659	63137	0	0.9014	11	43693299	11	43693299	*	rs1320168	W	11	43714849	chr11:43714849	rs1320168	a	t	0.4693	-0.0239	0.0064	0.0001825	43714849	43693299	11	43693299	11	43693299	*	W	1.38614	-3.73438
chr1:201821142:A:G	0.6028	A	G	0.6904	0.0057	0.0109	36659	63137	38	0.09584	1	201821142	1	201821142	*	rs1022361	R	1	201790270	chr1:201790270	rs1022361	a	g	0.7086	0.032	0.007	5.076e-06	201790270	201821142	1	201821142	1	201821142	*	R	0.522936	4.57143
chr17:31397539:G:A	0.6796	A	G	0.6093	-0.0043	0.0105	36659	63137	26.4	0.1922	17	31397539	17	31397539	*	rs757379	R	17	29724557	chr17:29724557	rs757379	a	g	0.605	-0.0296	0.0065	5.121e-06	29724557	31397539	17	31397539	17	31397539	*	R	-0.409524	-4.55385
chr3:47193617:G:A	0.972	A	G	0.5727	-0.0004	0.0102	36659	63137	0	0.7804	3	47193617	3	47193617	*	rs12488225	R	3	47235107	chr3:47235107	rs12488225	a	g	0.5849	0.0303	0.0065	3.047e-06	47235107	47193617	3	47193617	3	47193617	*	R	-0.0392157	4.66154
chr6:41829425:T:C	0.6518	T	C	0.9839	-0.018	0.0399	36390	62462	0	0.7984	6	41829425	6	41829425	*	rs146229925	Y	6	41797163	chr6:41797163	rs146229925	t	c	0.9814	-0.0893	0.0236	0.0001503	41797163	41829425	6	41829425	6	41829425	*	Y	-0.451128	-3.7839
chr15:76193625:T:C	0.2447	T	C	0.5444	-0.0118	0.0102	36659	63137	5.9	0.3869	15	76193625	15	76193625	*	rs2959853	Y	15	76485966	chr15:76485966	rs2959853	t	c	0.5405	0.0244	0.0064	0.0001333	76485966	76193625	15	76193625	15	76193625	*	Y	-1.15686	3.8125
chr12:71062091:G:T	0.8211	T	G	0.4238	0.0023	0.0102	36659	63137	29.2	0.1673	12	71062091	12	71062091	*	rs3942254	K	12	71455871	chr12:71455871	rs3942254	t	g	0.4191	0.0464	0.0065	8.821e-13	71455871	71062091	12	71062091	12	71062091	*	K	0.22549	7.13846
chr16:53440196:C:T	0.02376	T	C	0.4832	-0.023	0.0102	36659	63137	0	0.6046	16	53440196	16	53440196	*	rs9927982	Y	16	53474108	chr16:53474108	rs9927982	t	c	0.4596	-0.0314	0.0064	8.817e-07	53474108	53440196	16	53440196	16	53440196	*	Y	-2.2549	-4.90625
chr10:128040300:C:G	0.1673	C	G	0.9986	0.3259	0.236	26798	28624	74.4	0.04825	10	128040300	10	128040300	*	rs61157548	S	10	129838564	chr10:129838564	rs61157548	c	g	0.9996	-0.7616	0.2065	0.0002255	129838564	128040300	10	128040300	10	128040300	*	S	1.38093	-3.68814
chr17:68079426:A:G	0.9026	A	G	0.7391	0.0014	0.0117	36659	63137	34.6	0.1218	17	68079426	17	68079426	*	rs938006872	R	17	66075531	chr17:66075531	rs62084742	a	g	0.7377	-0.0375	0.0073	3.112e-07	66075531	68079426	17	68079426	17	68079426	*	R	0.119658	-5.13699
chr17:79922572:A:C	0.8177	A	C	0.7439	0.0027	0.0118	36390	62462	0	0.9915	17	79922572	17	79922572	*	rs57851800	M	17	77896371	chr17:77896371	rs57851800	a	c	0.7466	0.0398	0.0077	2.794e-07	77896371	79922572	17	79922572	17	79922572	*	M	0.228814	5.16883
chr5:23371906:A:G	0.04781	A	G	0.8945	-0.0332	0.0168	36659	63137	0	0.5956	5	23371906	5	23371906	*	rs10060324	R	5	23372015	chr5:23372015	rs10060324	a	g	0.8895	-0.0368	0.0103	0.0003352	23372015	23371906	5	23371906	5	23371906	*	R	-1.97619	-3.57282
chr3:20457760:C:G	0.1459	C	G	0.6858	-0.0158	0.0109	36659	63137	30.4	0.1566	3	20457760	3	20457760	*	rs13060043	N	3	20499252	chr3:20499252	rs13060043	c	g	0.677	0.0282	0.0072	9.485e-05	20499252	20457760	3	20457760	3	20457760	*	N	-1.44954	3.91667
chr20:52525008:C:T	0.6505	T	C	0.1805	0.0059	0.013	36659	63137	0	0.7335	20	52525008	20	52525008	*	rs35336680	Y	20	51141547	chr20:51141547	rs35336680	t	c	0.1776	-0.037	0.0084	9.995e-06	51141547	52525008	20	52525008	20	52525008	*	Y	0.453846	-4.40476
chr13:40921788:G:T	0.8138	T	G	0.2703	0.0027	0.0114	36659	63137	4.4	0.4009	13	40921788	13	40921788	*	rs9566607	K	13	41495924	chr13:41495924	rs9566607	t	g	0.294	0.0246	0.007	0.0004536	41495924	40921788	13	40921788	13	40921788	*	K	0.236842	3.51429
chr2:226148904:A:G	0.9945	A	G	0.7992	0.0001	0.0126	36659	63137	0	0.659	2	226148904	2	226148904	*	rs13406985	R	2	227013620	chr2:227013620	rs13406985	a	g	0.7891	0.0699	0.0079	5.514e-19	227013620	226148904	2	226148904	2	226148904	*	R	0.00793651	8.8481
chr4:17697886:A:G	0.5981	A	G	0.3972	0.0054	0.0103	36659	63137	4.8	0.3973	4	17697886	4	17697886	*	rs6449325	R	4	17699509	chr4:17699509	rs6449325	a	g	0.3913	0.0234	0.0065	0.0003125	17699509	17697886	4	17697886	4	17697886	*	R	0.524272	3.6
chr6:98107396:C:T	0.2695	T	C	0.4781	-0.0111	0.0101	36659	63137	0	0.8045	6	98107396	6	98107396	*	rs9375188	Y	6	98555272	chr6:98555272	rs9375188	t	c	0.4833	-0.024	0.0064	0.0001715	98555272	98107396	6	98107396	6	98107396	*	Y	-1.09901	-3.75
chr22:50013522:A:G	0.227	A	G	0.5119	-0.0125	0.0103	36659	63137	0	0.6709	22	50013522	22	50013522	*	rs137875	R	22	50451951	chr22:50451951	rs137875	a	g	0.4913	-0.0348	0.0065	8.285e-08	50451951	50013522	22	50013522	22	50013522	*	R	-1.21359	-5.35385
chr16:77244419:A:T	0.6288	A	T	0.8633	-0.0071	0.0148	36659	63137	0	0.7936	16	77244419	16	77244419	*	rs2343041	W	16	77278316	chr16:77278316	rs2343041	a	t	0.875	-0.0402	0.0097	3.652e-05	77278316	77244419	16	77244419	16	77244419	*	W	-0.47973	-4.14433
chr11:49937129:C:T	0.00139	T	C	0.0898	0.0569	0.0178	36659	63137	22.7	0.2276	11	49937129	11	49937129	*	rs77856938	Y	11	49958681	chr11:49958681	rs77856938	t	c	0.0913	0.0481	0.0111	1.465e-05	49958681	49937129	11	49937129	11	49937129	*	Y	3.19663	4.33333
chr9:81688005:G:C	0.3632	C	G	0.0851	-0.0166	0.0183	36659	63137	0	0.6225	9	81688005	9	81688005	*	rs72749008	V	9	84302920	chr9:84302920	rs72749008	c	g	0.0852	0.0563	0.0115	1.017e-06	84302920	81688005	9	81688005	9	81688005	*	V	-0.907104	4.89565
chr7:31174033:G:A	0.1561	A	G	0.6112	0.0147	0.0104	36659	63137	0	0.6251	7	31174033	7	31174033	*	rs7809542	R	7	31213647	chr7:31213647	rs7809542	a	g	0.5853	-0.0233	0.0065	0.0003316	31213647	31174033	7	31174033	7	31174033	*	R	1.41346	-3.58462
chr7:118526668:G:A	0.4269	A	G	0.5582	-0.0081	0.0102	36659	63137	0	0.7182	7	118526668	7	118526668	*	rs6968633	R	7	118166722	chr7:118166722	rs6968633	a	g	0.566	0.0237	0.0065	0.0002613	118166722	118526668	7	118526668	7	118526668	*	R	-0.794118	3.64615
chr8:13654794:A:C	0.6921	A	C	0.6443	0.0042	0.0106	36659	63137	0	0.4867	8	13654794	8	13654794	*	rs4351420	M	8	13512303	chr8:13512303	rs4351420	a	c	0.6397	0.0272	0.0067	4.926e-05	13512303	13654794	8	13654794	8	13654794	*	M	0.396226	4.0597
chr6:31503445:A:G	0.1458	A	G	0.2173	0.0178	0.0122	36390	62462	0	0.4702	6	31503445	6	31503445	*	rs3094002	R	6	31471222	chr6:31471222	rs3094002	a	g	0.2416	-0.0488	0.0075	9.584e-11	31471222	31503445	6	31503445	6	31503445	*	R	1.45902	-6.50667
chr9:33875960:G:A	0.2065	A	G	0.3622	-0.0132	0.0105	36659	63137	0	0.7722	9	33875960	9	33875960	*	rs2477517	R	9	33875958	chr9:33875958	rs2477517	a	g	0.3856	-0.0303	0.0066	4.358e-06	33875958	33875960	9	33875960	9	33875960	*	R	-1.25714	-4.59091
chr5:45872213:G:A	0.7216	A	G	0.0065	0.0246	0.069	35721	53990	0	0.552	5	45872213	5	45872213	*	rs78950186	R	5	45872315	chr5:45872315	rs78950186	a	g	0.0054	0.1747	0.048	0.0002694	45872315	45872213	5	45872213	5	45872213	*	R	0.356522	3.63958
chr16:53773852:A:G	0.01689	A	G	0.5044	0.0241	0.0101	36659	63137	3.5	0.4097	16	53773852	16	53773852	*	rs17817288	R	16	53807764	chr16:53807764	rs17817288	a	g	0.5077	-0.0979	0.0066	7.866e-50	53807764	53773852	16	53773852	16	53773852	*	R	2.38614	-14.8333
chr8:11465772:G:C	0.7756	C	G	0.8605	-0.0043	0.015	36390	62462	36.7	0.1146	8	11465772	8	11465772	*	rs6601592	S	8	11323281	chr8:11323281	rs6601592	c	g	0.8636	-0.0383	0.0095	5.826e-05	11323281	11465772	8	11465772	8	11465772	*	S	-0.286667	-4.03158
chr3:71523187:C:G	0.74	C	G	0.5715	0.0034	0.0103	36659	63137	26.3	0.1939	3	71523187	3	71523187	*	rs7649993	S	3	71572338	chr3:71572338	rs7649993	c	g	0.5679	0.0269	0.0065	3.415e-05	71572338	71523187	3	71523187	3	71523187	*	S	0.330097	4.13846
chr3:47113161:T:G	0.9931	T	G	0.4297	0.0001	0.0102	36659	63137	0	0.8306	3	47113161	3	47113161	*	rs11130114	K	3	47154651	chr3:47154651	rs11130114	t	g	0.4152	-0.0301	0.0065	3.538e-06	47154651	47113161	3	47113161	3	47113161	*	K	0.00980392	-4.63077
chr3:138041314:T:C	0.4339	T	C	0.5073	0.0079	0.0101	36659	63137	7.7	0.3705	3	138041314	3	138041314	*	rs329129	Y	3	137760156	chr3:137760156	rs329129	t	c	0.5165	-0.0226	0.0064	0.0004024	137760156	138041314	3	138041314	3	138041314	*	Y	0.782178	-3.53125
chr15:67797280:T:C	0.2834	T	C	0.7946	0.0133	0.0124	36659	63137	34.8	0.1201	15	67797280	15	67797280	*	rs16951304	Y	15	68089618	chr15:68089618	rs16951304	t	c	0.7992	0.0303	0.0081	0.000171	68089618	67797280	15	67797280	15	67797280	*	Y	1.07258	3.74074
chr5:102443332:T:A	0.4597	A	T	0.2862	-0.0082	0.0111	36659	63137	0	0.7248	5	102443332	5	102443332	*	rs1376907	W	5	101779036	chr5:101779036	rs1376907	a	t	0.3038	0.0408	0.0069	3.544e-09	101779036	102443332	5	102443332	5	102443332	*	W	-0.738739	5.91304
chr3:186965974:C:T	0.2626	T	C	0.0976	-0.0195	0.0174	36659	63137	0	0.5731	3	186965974	3	186965974	*	rs62292590	Y	3	186683762	chr3:186683762	rs62292590	t	c	0.112	-0.0553	0.0104	9.555e-08	186683762	186965974	3	186965974	3	186965974	*	Y	-1.12069	-5.31731
chr22:41518430:A:C	0.6468	A	C	0.9166	0.0087	0.019	36659	63137	13.9	0.3113	22	41518430	22	41518430	*	rs41276321	H	22	41914434	chr22:41914434	rs41276321	a	c	0.907	0.0441	0.0117	0.0001695	41914434	41518430	22	41518430	22	41518430	*	H	0.457895	3.76923
chr3:94310347:C:T	0.5422	T	C	0.5636	0.0062	0.0102	36659	63137	0	0.9846	3	94310347	3	94310347	*	rs9825317	Y	3	94029191	chr3:94029191	rs9825317	t	c	0.5682	-0.0301	0.0065	3.538e-06	94029191	94310347	3	94310347	3	94310347	*	Y	0.607843	-4.63077
chr5:50555011:G:C	0.6056	C	G	0.6274	-0.0055	0.0107	36659	63137	0	0.6043	5	50555011	5	50555011	*	rs6450186	S	5	49850845	chr5:49850845	rs6450186	c	g	0.6247	-0.0275	0.0066	3.059e-05	49850845	50555011	5	50555011	5	50555011	*	S	-0.514019	-4.16667
chr7:39334801:C:G	0.1232	C	G	0.8429	-0.0213	0.0138	36659	63137	0	0.4753	7	39334801	7	39334801	*	rs59663839	S	7	39374400	chr7:39374400	rs59663839	c	g	0.8402	0.0319	0.0087	0.0002418	39374400	39334801	7	39334801	7	39334801	*	S	-1.54348	3.66667
chr8:22626323:T:C	0.2404	T	C	0.5958	0.0121	0.0103	36659	63137	0	0.5329	8	22626323	8	22626323	*	rs878051	Y	8	22483836	chr8:22483836	rs878051	t	c	0.6008	-0.0231	0.0065	0.000373	22483836	22626323	8	22626323	8	22626323	*	Y	1.17476	-3.55385
chr16:19966411:C:T	0.001048	T	C	0.1357	-0.0487	0.0148	36659	63137	0	0.9081	16	19966411	16	19966411	*	rs9938120	Y	16	19977733	chr16:19977733	rs9938120	t	c	0.1382	-0.0381	0.0094	5.273e-05	19977733	19966411	16	19966411	16	19966411	*	Y	-3.29054	-4.05319
chr16:69785080:A:G	0.2721	A	G	0.8341	-0.0149	0.0136	36659	63137	0	0.6489	16	69785080	16	69785080	*	rs113420661	R	16	69818983	chr16:69818983	rs113420661	a	g	0.8179	-0.0329	0.0083	6.964e-05	69818983	69785080	16	69785080	16	69785080	*	R	-1.09559	-3.96386
chr11:122152219:C:T	0.9684	T	C	0.2895	-0.0004	0.0113	36659	63137	0	0.9263	11	122152219	11	122152219	*	rs543412	Y	11	122022927	chr11:122022927	rs543412	t	c	0.2923	0.0294	0.0071	3.638e-05	122022927	122152219	11	122152219	11	122152219	*	Y	-0.0353982	4.14085
chr6:32689170:G:A	1.328e-08	A	G	0.0979	-0.0996	0.0175	36659	63137	43.5	0.06005	6	32689170	6	32689170	*	rs9275203	R	6	32656947	chr6:32656947	rs9275203	a	g	0.1062	0.0981	0.0104	2.962e-21	32656947	32689170	6	32689170	6	32689170	*	R	-5.69143	9.43269
chr15:49174565:C:T	0.1617	T	C	0.2167	0.0174	0.0125	36659	63137	10.9	0.3401	15	49174565	15	49174565	*	rs112133265	Y	15	49466762	chr15:49466762	rs112133265	t	c	0.2113	-0.0314	0.0079	6.371e-05	49466762	49174565	15	49174565	15	49174565	*	Y	1.392	-3.97468
chr4:105229398:C:T	0.929	T	C	0.1272	0.0014	0.0152	36659	63137	22.6	0.2285	4	105229398	4	105229398	*	rs143875052	Y	4	106150555	chr4:106150555	rs143875052	t	c	0.1252	0.0378	0.0096	8.703e-05	106150555	105229398	4	105229398	4	105229398	*	Y	0.0921053	3.9375
chr16:19916385:T:G	0.00148	T	G	0.8669	0.0471	0.0148	36659	63137	0	0.9111	16	19916385	16	19916385	*	rs72771041	K	16	19927707	chr16:19927707	rs72771041	t	g	0.8632	0.0394	0.0093	2.356e-05	19927707	19916385	16	19916385	16	19916385	*	K	3.18243	4.23656
chr4:184797067:C:T	0.1348	T	C	0.1516	0.0212	0.0142	36659	63137	0	0.6856	4	184797067	4	184797067	*	rs72695664	Y	4	185718221	chr4:185718221	rs72695664	t	c	0.1421	-0.0684	0.0092	1.139e-13	185718221	184797067	4	184797067	4	184797067	*	Y	1.49296	-7.43478
chr2:228146748:G:A	0.5507	A	G	0.364	-0.0063	0.0106	36659	63137	23	0.2249	2	228146748	2	228146748	*	rs4399718	R	2	229011464	chr2:229011464	rs4399718	a	g	0.3429	0.0285	0.0067	2.108e-05	229011464	228146748	2	228146748	2	228146748	*	R	-0.59434	4.25373
chr6:31165732:G:A	0.1386	A	G	0.6629	-0.0157	0.0106	36390	62462	0	0.6696	6	31165732	6	31165732	*	rs2106074	R	6	31133509	chr6:31133509	rs2106074	a	g	0.6586	0.0388	0.0068	1.19e-08	31133509	31165732	6	31165732	6	31165732	*	R	-1.48113	5.70588
chr1:50876363:G:C	0.05535	C	G	0.0924	-0.0334	0.0174	36659	63137	0	0.4654	1	50876363	1	50876363	*	rs72904730	S	1	51342035	chr1:51342035	rs72904730	c	g	0.09	-0.0666	0.0113	3.869e-09	51342035	50876363	1	50876363	1	50876363	*	S	-1.91954	-5.89381
chr17:39255176:G:A	0.02084	A	G	0.7075	0.0268	0.0116	36659	63137	0	0.4647	17	39255176	17	39255176	*	rs4325601	R	17	37411429	chr17:37411429	rs4325601	a	g	0.7512	-0.0347	0.0074	3.044e-06	37411429	39255176	17	39255176	17	39255176	*	R	2.31034	-4.68919
chr18:34092321:A:T	0.4836	A	T	0.1542	-0.0099	0.0141	36659	63137	1.7	0.4251	18	34092321	18	34092321	*	rs12608008	W	18	31672285	chr18:31672285	rs12608008	a	t	0.1458	-0.0338	0.0091	0.0002068	31672285	34092321	18	34092321	18	34092321	*	W	-0.702128	-3.71429
chr20:50223067:A:G	0.2988	A	G	0.5078	0.0106	0.0102	36659	63137	38.1	0.09525	20	50223067	20	50223067	*	rs4811007	R	20	48839604	chr20:48839604	rs4811007	a	g	0.5121	0.0321	0.0064	5.009e-07	48839604	50223067	20	50223067	20	50223067	*	R	1.03922	5.01562
chr16:81602158:A:C	0.1011	A	C	0.9266	0.035	0.0213	36659	63137	24.2	0.213	16	81602158	16	81602158	*	rs34236462	M	16	81635763	chr16:81635763	rs34236462	a	c	0.9192	-0.0434	0.0124	0.0004434	81635763	81602158	16	81602158	16	81602158	*	M	1.64319	-3.5
chr17:42410592:G:C	0.6429	C	G	0.1558	0.0064	0.0139	36659	63137	32.8	0.1367	17	42410592	17	42410592	*	rs4365333	S	17	40562610	chr17:40562610	rs4365333	c	g	0.155	0.0402	0.0088	4.859e-06	40562610	42410592	17	42410592	17	42410592	*	S	0.460432	4.56818
chr3:138403635:C:T	0.8718	T	C	0.149	-0.0023	0.0141	36659	63137	0	0.7028	3	138403635	3	138403635	*	rs2291127	Y	3	138122477	chr3:138122477	rs2291127	t	c	0.1551	0.0364	0.0088	3.493e-05	138122477	138403635	3	138403635	3	138403635	*	Y	-0.163121	4.13636
chr17:17916021:C:T	0.5522	T	C	0.4012	-0.0061	0.0103	36659	63137	33.5	0.1306	17	17916021	17	17916021	*	rs7207395	Y	17	17819335	chr17:17819335	rs7207395	t	c	0.3856	0.0351	0.0066	1.031e-07	17819335	17916021	17	17916021	17	17916021	*	Y	-0.592233	5.31818
chr15:41849446:C:T	0.9588	T	C	0.3256	-0.0006	0.0108	36659	63137	0	0.8922	15	41849446	15	41849446	*	rs11634083	Y	15	42141644	chr15:42141644	rs11634083	t	c	0.3131	-0.0284	0.0069	3.96e-05	42141644	41849446	15	41849446	15	41849446	*	Y	-0.0555556	-4.11594
chr11:49857015:G:T	0.0009159	T	G	0.0873	0.0593	0.0179	36659	63137	23.6	0.2187	11	49857015	11	49857015	*	rs74381824	K	11	49878567	chr11:49878567	rs74381824	t	g	0.091	0.0484	0.0112	1.559e-05	49878567	49857015	11	49857015	11	49857015	*	K	3.31285	4.32143
chr10:79182179:G:C	0.7017	C	G	0.415	-0.004	0.0103	36659	63137	37.2	0.1021	10	79182179	10	79182179	*	rs3915932	S	10	80941936	chr10:80941936	rs3915932	c	g	0.4167	-0.0671	0.0066	2.632e-24	80941936	79182179	10	79182179	10	79182179	*	S	-0.38835	-10.1667
chr12:97025385:G:C	0.05474	C	G	0.0238	-0.0644	0.0335	36496	62732	0	0.9424	12	97025385	12	97025385	*	rs75941885	S	12	97419163	chr12:97419163	rs75941885	c	g	0.0225	0.0765	0.0215	0.0003651	97419163	97025385	12	97025385	12	97025385	*	S	-1.92239	3.55814
chr20:52438254:G:A	0.7878	A	G	0.1825	0.0035	0.013	36659	63137	0	0.6196	20	52438254	20	52438254	*	rs6096956	R	20	51054793	chr20:51054793	rs6096956	a	g	0.1792	-0.0379	0.0084	6.047e-06	51054793	52438254	20	52438254	20	52438254	*	R	0.269231	-4.5119
chr11:93354614:A:C	0.1254	A	C	0.5647	0.0156	0.0102	36659	63137	0	0.9869	11	93354614	11	93354614	*	rs4753459	V	11	93087780	chr11:93087780	rs4753459	a	c	0.5586	-0.0344	0.0064	7.201e-08	93087780	93354614	11	93354614	11	93354614	*	V	1.52941	-5.375
chr1:207615924:A:G	2.157e-13	A	G	0.3854	0.0758	0.0103	36659	63137	0	0.8692	1	207615924	1	207615924	*	rs11576522	R	1	207789269	chr1:207789269	rs11576522	a	g	0.374	-0.0055	0.0066	0.4044	207789269	207615924	1	207615924	1	207615924	*	R	7.35922	-0.833333
chr8:128611821:A:G	0.7831	A	G	0.7854	0.0034	0.0123	36659	63137	2.4	0.4196	8	128611821	8	128611821	*	rs2197210	R	8	129624067	chr8:129624067	rs2197210	a	g	0.7905	-0.031	0.0079	7.891e-05	129624067	128611821	8	128611821	8	128611821	*	R	0.276423	-3.92405
chr8:8287978:G:A	0.05929	A	G	0.3854	0.0197	0.0104	36390	62462	0	0.58	8	8287978	8	8287978	*	rs68174081	R	8	8145500	chr8:8145500	rs68174081	a	g	0.3983	-0.0237	0.0066	0.000327	8145500	8287978	8	8287978	8	8287978	*	R	1.89423	-3.59091
chr12:123225817:C:T	0.0003919	T	C	0.7042	0.0396	0.0112	36659	63137	5.5	0.3911	12	123225817	12	123225817	*	rs1790096	Y	12	123710364	chr12:123710364	rs1790096	t	c	0.7098	0.0338	0.007	1.449e-06	123710364	123225817	12	123225817	12	123225817	*	Y	3.53571	4.82857
chr12:118051201:G:A	0.8369	A	G	0.1712	-0.0028	0.0136	36659	63137	2.4	0.4195	12	118051201	12	118051201	*	rs7485548	R	12	118489006	chr12:118489006	rs7485548	a	g	0.171	-0.0378	0.0086	1.069e-05	118489006	118051201	12	118051201	12	118051201	*	R	-0.205882	-4.39535
chr17:17790577:C:G	0.9918	C	G	0.407	-0.0001	0.0103	36659	63137	42.9	0.06346	17	17790577	17	17790577	*	rs941444	S	17	17693891	chr17:17693891	rs941444	c	g	0.3867	0.0355	0.0066	7.373e-08	17693891	17790577	17	17790577	17	17790577	*	S	-0.00970874	5.37879
chr19:4937842:T:G	0.3769	T	G	0.69	-0.0098	0.011	36390	62462	0	0.6267	19	4937842	19	4937842	*	rs2602698	K	19	4937854	chr19:4937854	rs2602698	t	g	0.703	-0.0251	0.007	0.0003462	4937854	4937842	19	4937842	19	4937842	*	K	-0.890909	-3.58571
chr7:130376518:C:G	0.7796	C	G	0.6721	0.003	0.0108	36659	63137	0.2	0.4385	7	130376518	7	130376518	*	rs62471720	S	7	130016359	chr7:130016359	rs62471720	c	g	0.6685	-0.0249	0.0068	0.0002535	130016359	130376518	7	130376518	7	130376518	*	S	0.277778	-3.66176
chr20:52286371:A:G	0.3728	A	G	0.4741	-0.0091	0.0102	36659	63137	27.5	0.1823	20	52286371	20	52286371	*	rs1016404	R	20	50902910	chr20:50902910	rs1016404	a	g	0.4623	-0.0234	0.0064	0.0002485	50902910	52286371	20	52286371	20	52286371	*	R	-0.892157	-3.65625
chr1:177840726:T:C	0.2478	T	C	0.6892	-0.0126	0.0109	36659	63137	65.1	0.001405	1	177840726	1	177840726	*	rs10913446	Y	1	177809861	chr1:177809861	rs10913446	t	c	0.6785	-0.0392	0.0068	8.416e-09	177809861	177840726	1	177840726	1	177840726	*	Y	-1.15596	-5.76471
chr11:34604035:C:T	0.1358	T	C	0.0745	-0.0296	0.0199	36659	63137	0	0.7365	11	34604035	11	34604035	*	rs10836263	Y	11	34625582	chr11:34625582	rs10836263	t	c	0.0783	0.0422	0.0118	0.0003614	34625582	34604035	11	34604035	11	34604035	*	Y	-1.48744	3.57627
chr16:25625042:C:T	0.2448	T	C	0.0409	-0.03	0.0258	36659	63137	0	0.9938	16	25625042	16	25625042	*	rs75979821	Y	16	25636363	chr16:25636363	rs75979821	t	c	0.0409	0.0627	0.0164	0.0001366	25636363	25625042	16	25625042	16	25625042	*	Y	-1.16279	3.82317
chr6:26200449:A:G	0.6859	A	G	0.7021	-0.0044	0.011	36659	63137	42.6	0.06529	6	26200449	6	26200449	*	rs806794	R	6	26200677	chr6:26200677	rs806794	a	g	0.7048	0.0289	0.007	3.794e-05	26200677	26200449	6	26200449	6	26200449	*	R	-0.4	4.12857
chr5:120703331:C:T	0.6436	T	C	0.461	0.0047	0.0101	36659	63137	0	0.5407	5	120703331	5	120703331	*	rs4895277	Y	5	120039026	chr5:120039026	rs4895277	t	c	0.4575	0.0249	0.0064	9.674e-05	120039026	120703331	5	120703331	5	120703331	*	Y	0.465347	3.89062
chr11:8500419:G:C	0.9682	C	G	0.2441	-0.0005	0.0117	36659	63137	0	0.9091	11	8500419	11	8500419	*	rs12274454	S	11	8521966	chr11:8521966	rs12274454	c	g	0.2271	-0.0364	0.0076	1.913e-06	8521966	8500419	11	8500419	11	8500419	*	S	-0.042735	-4.78947
chr17:67897525:A:G	0.94	A	G	0.9366	-0.0016	0.0216	36659	63137	53.6	0.01743	17	67897525	17	67897525	*	rs117307545	R	17	65893641	chr17:65893641	rs117307545	a	g	0.9245	-0.0618	0.0127	1.071e-06	65893641	67897525	17	67897525	17	67897525	*	R	-0.0740741	-4.86614
chr9:25778856:G:A	0.3034	A	G	0.4832	-0.0106	0.0103	36659	63137	0	0.5354	9	25778856	9	25778856	*	rs1782020	R	9	25778854	chr9:25778854	rs1782020	a	g	0.4874	-0.023	0.0064	0.0003168	25778854	25778856	9	25778856	9	25778856	*	R	-1.02913	-3.59375
chr17:46200557:G:A	3.216e-08	A	G	0.2282	-0.0679	0.0123	36659	63137	55.1	0.01373	17	46200557	17	46200557	*	rs2532225	R	17	44277923	chr17:44277923	rs540260849	a	g	0.2119	0.0197	0.008	0.0133	44277923	46200557	17	46200557	17	46200557	*	R	-5.52033	2.4625
chr10:86371025:C:T	0.2662	T	C	0.181	0.0148	0.0133	36659	63137	0	0.6946	10	86371025	10	86371025	*	rs12251177	Y	10	88130782	chr10:88130782	rs12251177	t	c	0.1546	-0.0339	0.0089	0.0001395	88130782	86371025	10	86371025	10	86371025	*	Y	1.11278	-3.80899
chr11:32642876:A:T	0.04974	A	T	0.9408	-0.0432	0.022	36659	63137	0	0.8884	11	32642876	11	32642876	*	rs180732108	W	11	32664422	chr11:32664422	rs180732108	a	t	0.9381	0.0786	0.0136	7.713e-09	32664422	32642876	11	32642876	11	32642876	*	W	-1.96364	5.77941
chr6:20975069:A:G	0.7861	A	G	0.7744	-0.0033	0.012	36659	63137	3.1	0.413	6	20975069	6	20975069	*	rs1997685	R	6	20975300	chr6:20975300	rs1997685	a	g	0.7878	0.0479	0.0079	1.062e-09	20975300	20975069	6	20975069	6	20975069	*	R	-0.275	6.06329
chr1:236606379:A:G	0.6391	A	G	0.933	0.0096	0.0204	36659	63137	44.3	0.0555	1	236606379	1	236606379	*	rs16834064	R	1	236769679	chr1:236769679	rs16834064	a	g	0.9419	-0.0551	0.0137	5.889e-05	236769679	236606379	1	236606379	1	236606379	*	R	0.470588	-4.0219
chr15:43839425:G:C	0.5314	C	G	0.1013	-0.0106	0.0169	36659	63137	0	0.9824	15	43839425	15	43839425	*	rs28707214	S	15	44131623	chr15:44131623	rs28707214	c	g	0.0896	-0.0408	0.0113	0.0003084	44131623	43839425	15	43839425	15	43839425	*	S	-0.627219	-3.61062
chr19:12881765:G:T	0.4716	T	G	0.2865	-0.008	0.0111	36659	63137	0	0.8767	19	12881765	19	12881765	*	rs7249143	K	19	12992579	chr19:12992579	rs7249143	t	g	0.3045	0.0266	0.0072	0.0002315	12992579	12881765	19	12881765	19	12881765	*	K	-0.720721	3.69444
chr10:101541777:A:C	0.4493	A	C	0.423	-0.0077	0.0102	36659	63137	17.3	0.2786	10	101541777	10	101541777	*	rs3127231	H	10	103301534	chr10:103301534	rs3127231	a	c	0.3931	-0.0233	0.0065	0.0003316	103301534	101541777	10	101541777	10	101541777	*	H	-0.754902	-3.58462
chr6:167037823:A:G	0.6749	A	G	0.5269	-0.0042	0.0101	36659	63137	0	0.9771	6	167037823	6	167037823	*	rs10946205	R	6	167451311	chr6:167451311	rs10946205	a	g	0.5255	-0.0227	0.0064	0.0003792	167451311	167037823	6	167037823	6	167037823	*	R	-0.415842	-3.54688
chr3:123377153:G:A	0.1958	A	G	0.5192	-0.0131	0.0101	36659	63137	0	0.8609	3	123377153	3	123377153	*	rs4467388	R	3	123096000	chr3:123096000	rs4467388	a	g	0.528	0.0404	0.0064	2.524e-10	123096000	123377153	3	123377153	3	123377153	*	R	-1.29703	6.3125
chr2:65482651:A:G	0.08236	A	G	0.3932	0.0183	0.0105	36659	63137	0	0.9106	2	65482651	2	65482651	*	rs1582342	R	2	65709785	chr2:65709785	rs1582342	a	g	0.4089	0.0351	0.0065	6.408e-08	65709785	65482651	2	65482651	2	65482651	*	R	1.74286	5.4
chr16:72002358:T:A	0.02271	A	T	0.4999	0.023	0.0101	36659	63137	0	0.5847	16	72002358	16	72002358	*	rs8051239	W	16	72036257	chr16:72036257	rs8051239	a	t	0.5122	-0.0249	0.0064	9.674e-05	72036257	72002358	16	72002358	16	72002358	*	W	2.27723	-3.89062
chr11:48078292:A:G	0.003023	A	G	0.9415	-0.0632	0.0213	36659	63137	0	0.6934	11	48078292	11	48078292	*	rs11607557	R	11	48099844	chr11:48099844	rs11607557	a	g	0.9429	-0.0633	0.0138	4.648e-06	48099844	48078292	11	48078292	11	48078292	*	R	-2.96714	-4.58696
chr11:115207772:T:C	0.009178	T	C	0.5752	-0.0265	0.0102	36659	63137	0	0.7929	11	115207772	11	115207772	*	rs3802858	Y	11	115078492	chr11:115078492	rs3802858	t	c	0.5652	0.0224	0.0064	0.0004528	115078492	115207772	11	115207772	11	115207772	*	Y	-2.59804	3.5
chr8:115564600:C:T	0.06731	T	C	0.5749	0.0188	0.0103	36659	63137	0	0.8831	8	115564600	8	115564600	*	rs3808448	Y	8	116576827	chr8:116576827	rs3808448	t	c	0.5715	-0.0328	0.0064	2.813e-07	116576827	115564600	8	115564600	8	115564600	*	Y	1.82524	-5.125
chr1:20435640:A:C	0.1575	A	C	0.5411	-0.0146	0.0103	36659	63137	0	0.4478	1	20435640	1	20435640	*	rs7513147	M	1	20762133	chr1:20762133	rs7513147	a	c	0.5505	-0.0249	0.0069	0.0003142	20762133	20435640	1	20435640	1	20435640	*	M	-1.41748	-3.6087
chr8:114334247:C:T	0.102	T	C	0.3763	0.017	0.0104	36659	63137	0	0.455	8	114334247	8	114334247	*	rs1016582	Y	8	115346476	chr8:115346476	rs1016582	t	c	0.3806	0.0291	0.0066	1.026e-05	115346476	114334247	8	114334247	8	114334247	*	Y	1.63462	4.40909
chr15:74823943:G:A	0.1023	A	G	0.0719	-0.033	0.0202	36659	63137	0	0.9679	15	74823943	15	74823943	*	rs112297944	R	15	75116284	chr15:75116284	rs112297944	a	g	0.0701	-0.0592	0.0135	1.17e-05	75116284	74823943	15	74823943	15	74823943	*	R	-1.63366	-4.38519
chr3:136491232:C:T	0.03306	T	C	0.2381	0.0251	0.0118	36659	63137	6.4	0.3822	3	136491232	3	136491232	*	rs9818056	Y	3	136210074	chr3:136210074	rs9818056	t	c	0.2481	0.0298	0.0073	4.784e-05	136210074	136491232	3	136491232	3	136491232	*	Y	2.12712	4.08219
chr11:2073622:T:C	0.1594	T	C	0.7498	0.0167	0.0118	36390	62462	31.2	0.1587	11	2073622	11	2073622	*	rs56204981	Y	11	2094852	chr11:2094852	rs56204981	t	c	0.7514	-0.0336	0.0076	1.103e-05	2094852	2073622	11	2073622	11	2073622	*	Y	1.41525	-4.42105
chr9:34189485:G:A	0.8745	A	G	0.2573	0.0018	0.0115	36659	63137	0	0.5216	9	34189485	9	34189485	*	rs62556564	R	9	34189483	chr9:34189483	rs62556564	a	g	0.2654	-0.0259	0.0072	0.000337	34189483	34189485	9	34189485	9	34189485	*	R	0.156522	-3.59722
chr15:49309228:C:T	0.1804	T	C	0.2144	0.0166	0.0124	36659	63137	14.4	0.3066	15	49309228	15	49309228	*	rs11635005	Y	15	49601425	chr15:49601425	rs11635005	t	c	0.2099	-0.0314	0.0079	6.371e-05	49601425	49309228	15	49309228	15	49309228	*	Y	1.33871	-3.97468
chr2:27508073:T:C	0.05876	T	C	0.4242	0.0192	0.0102	36659	63137	0	0.8537	2	27508073	2	27508073	*	rs1260326	Y	2	27730940	chr2:27730940	rs1260326	t	c	0.3931	-0.0644	0.0066	1.621e-22	27730940	27508073	2	27508073	2	27508073	*	Y	1.88235	-9.75758
chr4:118098415:G:T	0.2221	T	G	0.8658	-0.0184	0.015	36659	63137	12	0.3296	4	118098415	4	118098415	*	rs2389525	K	4	119019570	chr4:119019570	rs2389525	t	g	0.8676	-0.0388	0.0094	3.83e-05	119019570	118098415	4	118098415	4	118098415	*	K	-1.22667	-4.12766
chr11:49550021:A:G	0.003132	A	G	0.9197	-0.0544	0.0184	36659	63137	13.9	0.3119	11	49550021	11	49550021	*	rs11605639	R	11	49571573	chr11:49571573	rs11605639	a	g	0.9151	-0.053	0.0115	4.189e-06	49571573	49550021	11	49550021	11	49550021	*	R	-2.95652	-4.6087
chr17:63487161:T:C	3.15e-08	T	C	0.527	-0.0566	0.0102	36659	63137	8.6	0.3624	17	63487161	17	63487161	*	rs4333	Y	17	61564522	chr17:61564522	rs4333	t	c	0.5078	0.0242	0.0064	0.0001512	61564522	63487161	17	63487161	17	63487161	*	Y	-5.54902	3.78125
chr11:49751147:T:C	0.0008911	T	C	0.9113	-0.0589	0.0177	36659	63137	19.6	0.2568	11	49751147	11	49751147	*	rs11603859	Y	11	49772699	chr11:49772699	rs11603859	t	c	0.9071	-0.047	0.0114	3.817e-05	49772699	49751147	11	49751147	11	49751147	*	Y	-3.32768	-4.12281
chr5:123368648:G:T	0.6737	T	G	0.0257	0.0137	0.0326	36659	63137	44.3	0.05601	5	123368648	5	123368648	*	rs4267865	K	5	122704342	chr5:122704342	rs4267865	t	g	0.0388	-0.0805	0.0186	1.565e-05	122704342	123368648	5	123368648	5	123368648	*	K	0.420245	-4.32796
chr22:50089863:G:A	0.155	A	G	0.0613	0.0302	0.0212	36659	63137	2.8	0.4154	22	50089863	22	50089863	*	rs143148305	R	22	50528292	chr22:50528292	rs143148305	a	g	0.0516	-0.0552	0.0151	0.0002511	50528292	50089863	22	50089863	22	50089863	*	R	1.42453	-3.65563
chr3:49944946:G:A	0.4788	A	G	0.1838	0.0092	0.013	36659	63137	0	0.6945	3	49944946	3	49944946	*	rs111389326	R	3	49982379	chr3:49982379	rs111389326	a	g	0.1973	0.0356	0.0081	1.007e-05	49982379	49944946	3	49944946	3	49944946	*	R	0.707692	4.39506
chr3:12450563:G:A	0.4	A	G	0.1047	-0.0139	0.0166	36659	63137	28.9	0.1704	3	12450563	3	12450563	*	rs73027292	R	3	12492062	chr3:12492062	rs73027292	a	g	0.1124	0.0476	0.0102	2.775e-06	12492062	12450563	3	12450563	3	12450563	*	R	-0.837349	4.66667
chr7:7214389:G:A	0.354	A	G	0.1144	-0.0147	0.0159	36659	63137	0	0.7738	7	7214389	7	7214389	*	rs55917630	R	7	7254020	chr7:7254020	rs55917630	a	g	0.1238	0.0515	0.0099	2.248e-07	7254020	7214389	7	7214389	7	7214389	*	R	-0.924528	5.20202
chr7:55897403:C:T	0.3009	T	C	0.0538	-0.0231	0.0223	36659	63137	0	0.5057	7	55897403	7	55897403	*	rs111308650	Y	7	55965096	chr7:55965096	rs111308650	t	c	0.0525	0.0569	0.0143	7.286e-05	55965096	55897403	7	55897403	7	55897403	*	Y	-1.03587	3.97902
chr7:39385804:A:G	0.1485	A	G	0.8382	-0.0197	0.0136	36659	63137	5.7	0.3893	7	39385804	7	39385804	*	rs11760438	R	7	39425403	chr7:39425403	rs11760438	a	g	0.8354	0.0314	0.0087	0.0003024	39425403	39385804	7	39385804	7	39385804	*	R	-1.44853	3.6092
chr11:50343508:G:A	0.0008006	A	G	0.0899	0.06	0.0179	36659	63137	27.8	0.1796	11	50343508	11	50343508	*	rs11245642	R	11	50302679	chr11:50302679	rs11245642	a	g	0.0913	0.049	0.0111	1.01e-05	50302679	50343508	11	50343508	11	50343508	*	R	3.35196	4.41441
chr6:20472767:C:A	0.6522	A	C	0.0098	0.0246	0.0546	36227	62057	0	0.8163	6	20472767	6	20472767	*	rs72828452	M	6	20472998	chr6:20472998	rs72828452	a	c	0.0113	0.1188	0.031	0.0001265	20472998	20472767	6	20472767	6	20472767	*	M	0.450549	3.83226
chr4:17647876:T:G	0.56	T	G	0.3943	0.006	0.0103	36659	63137	0.6	0.4348	4	17647876	4	17647876	*	rs6813375	K	4	17649499	chr4:17649499	rs6813375	t	g	0.3857	0.0259	0.0065	6.613e-05	17649499	17647876	4	17647876	4	17647876	*	K	0.582524	3.98462
chr2:120548864:G:A	0.1328	A	G	0.4289	0.0154	0.0103	36659	63137	0	0.9724	2	120548864	2	120548864	*	rs17050272	R	2	121306440	chr2:121306440	rs17050272	a	g	0.4221	0.0268	0.0066	4.846e-05	121306440	120548864	2	120548864	2	120548864	*	R	1.49515	4.06061
chr3:47073414:T:C	0.9319	T	C	0.4305	0.0009	0.0102	36659	63137	0	0.8306	3	47073414	3	47073414	*	rs6794193	Y	3	47114904	chr3:47114904	rs6794193	t	c	0.4155	-0.0305	0.0065	2.622e-06	47114904	47073414	3	47073414	3	47073414	*	Y	0.0882353	-4.69231
chr8:143453392:A:G	0.006535	A	G	0.35	-0.0293	0.0108	36390	62462	51.6	0.02892	8	143453392	8	143453392	*	rs4874131	R	8	144535562	chr8:144535562	rs4874131	a	g	0.3537	0.0239	0.0068	0.0004451	144535562	143453392	8	143453392	8	143453392	*	R	-2.71296	3.51471
chr2:154228988:A:G	0.03082	A	G	0.8504	0.0306	0.0142	36659	63137	0	0.769	2	154228988	2	154228988	*	rs13410281	R	2	155085501	chr2:155085501	rs13410281	a	g	0.8611	-0.035	0.0092	0.0001455	155085501	154228988	2	154228988	2	154228988	*	R	2.15493	-3.80435
chr14:30257827:C:A	0.1854	A	C	0.2852	0.0153	0.0116	36659	63137	18.4	0.2686	14	30257827	14	30257827	*	rs61979560	V	14	30727033	chr14:30727033	rs61979560	a	c	0.2935	0.0262	0.0071	0.0002333	30727033	30257827	14	30257827	14	30257827	*	V	1.31897	3.69014
chr14:32839712:G:A	0.9866	A	G	0.4769	-0.0002	0.0101	36659	63137	0	0.8586	14	32839712	14	32839712	*	rs7156389	R	14	33308918	chr14:33308918	rs7156389	a	g	0.4832	0.0313	0.0064	9.55e-07	33308918	32839712	14	32839712	14	32839712	*	R	-0.019802	4.89062
chr6:32334268:A:C	0.02794	A	C	0.6038	0.0233	0.0106	35353	56437	27.1	0.2031	6	32334268	6	32334268	*	rs1474729	M	6	32302045	chr6:32302045	rs1474729	a	c	0.6109	-0.0392	0.0066	2.802e-09	32302045	32334268	6	32334268	6	32334268	*	M	2.19811	-5.93939
chr10:12176627:C:T	0.9771	T	C	0.5043	-0.0003	0.0101	36659	63137	5.3	0.3929	10	12176627	10	12176627	*	rs1997000	Y	10	12218626	chr10:12218626	rs1997000	t	c	0.4825	-0.0241	0.0064	0.0001611	12218626	12176627	10	12176627	10	12176627	*	Y	-0.029703	-3.76562
chr3:23485628:G:A	0.5239	A	G	0.2415	0.0075	0.0118	36659	63137	0	0.7688	3	23485628	3	23485628	*	rs778520	R	3	23527119	chr3:23527119	rs778520	a	g	0.2386	0.0334	0.0074	7.024e-06	23527119	23485628	3	23485628	3	23485628	*	R	0.635593	4.51351
chr2:164783407:C:A	0.9519	A	C	0.4515	0.0006	0.0101	36659	63137	26.5	0.1915	2	164783407	2	164783407	*	rs355902	M	2	165639917	chr2:165639917	rs355902	a	c	0.4442	-0.0361	0.0064	1.584e-08	165639917	164783407	2	164783407	2	164783407	*	M	0.0594059	-5.64062
chr6:31276877:A:G	0.9938	A	G	0.1317	0.0001	0.0151	36390	62462	0	0.4822	6	31276877	6	31276877	*	rs3930575	R	6	31244654	chr6:31244654	rs3930575	a	g	0.1596	-0.0602	0.0088	7.658e-12	31244654	31276877	6	31276877	6	31276877	*	R	0.00662252	-6.84091
chr3:12260763:C:T	0.6348	T	C	0.0586	-0.0103	0.0216	36659	63137	0	0.9652	3	12260763	3	12260763	*	rs35541642	Y	3	12302262	chr3:12302262	rs35541642	t	c	0.0639	-0.1	0.0133	5.462e-14	12302262	12260763	3	12260763	3	12260763	*	Y	-0.476852	-7.5188
chr5:118666728:A:G	0.9333	A	G	0.8033	-0.0011	0.0126	36659	63137	0	0.78	5	118666728	5	118666728	*	rs1583072	R	5	118002423	chr5:118002423	rs1583072	a	g	0.7935	-0.0278	0.0079	0.0003998	118002423	118666728	5	118666728	5	118666728	*	R	-0.0873016	-3.51899
chr12:123241407:G:A	0.009134	A	G	0.74	0.0302	0.0116	36659	63137	0	0.719	12	123241407	12	123241407	*	rs11057205	R	12	123725954	chr12:123725954	rs11057205	a	g	0.7494	0.0394	0.0073	7.625e-08	123725954	123241407	12	123241407	12	123241407	*	R	2.60345	5.39726
chr2:66031065:A:G	0.9293	A	G	0.3222	0.001	0.0109	36659	63137	42.3	0.06757	2	66031065	2	66031065	*	rs1547601	R	2	66258199	chr2:66258199	rs1547601	a	g	0.3286	0.0239	0.0068	0.0004451	66258199	66031065	2	66031065	2	66031065	*	R	0.0917431	3.51471
chr8:84700959:T:C	0.4562	T	C	0.7733	0.009	0.0121	36659	63137	0	0.9513	8	84700959	8	84700959	*	rs56165928	Y	8	85613194	chr8:85613194	rs56165928	t	c	0.7627	0.0272	0.0075	0.0003084	85613194	84700959	8	84700959	8	84700959	*	Y	0.743802	3.62667
chr3:72823701:G:A	0.08227	A	G	0.2407	0.0207	0.0119	36659	63137	0	0.7961	3	72823701	3	72823701	*	rs17010195	R	3	72872852	chr3:72872852	rs17010195	a	g	0.2529	0.0296	0.0073	5.376e-05	72872852	72823701	3	72823701	3	72823701	*	R	1.7395	4.05479
chr8:94907965:A:C	0.000336	A	C	0.336	-0.0382	0.0107	36659	63137	0	0.6207	8	94907965	8	94907965	*	rs7015841	M	8	95920193	chr8:95920193	rs7015841	a	c	0.3367	0.0256	0.0067	0.0001333	95920193	94907965	8	94907965	8	94907965	*	M	-3.57009	3.8209
chr17:39396528:G:A	0.02144	A	G	0.2666	-0.0263	0.0114	36659	63137	15	0.3016	17	39396528	17	39396528	*	rs12600625	R	17	37552781	chr17:37552781	rs12600625	a	g	0.2486	0.0336	0.0073	4.552e-06	37552781	39396528	17	39396528	17	39396528	*	R	-2.30702	4.60274
chr8:10020831:T:C	0.1576	T	C	0.7086	0.0157	0.0111	36390	62462	0	0.6882	8	10020831	8	10020831	*	rs7013132	Y	8	9878341	chr8:9878341	rs7013132	t	c	0.7058	-0.0272	0.007	0.0001056	9878341	10020831	8	10020831	8	10020831	*	Y	1.41441	-3.88571
chr10:112939117:C:A	0.5044	A	C	0.0103	0.0337	0.0504	36227	62057	19.5	0.2697	10	112939117	10	112939117	*	rs185452077	M	10	114698876	chr10:114698876	rs185452077	a	c	0.0119	-0.2702	0.0349	9.211e-15	114698876	112939117	10	112939117	10	112939117	*	M	0.668651	-7.74212
chr18:42412479:G:C	0.9331	C	G	0.8068	0.0011	0.0129	36659	63137	66.9	0.0007964	18	42412479	18	42412479	*	rs346266	S	18	39992444	chr18:39992444	rs346266	c	g	0.8122	-0.0332	0.0082	4.798e-05	39992444	42412479	18	42412479	18	42412479	*	S	0.0852713	-4.04878
chr7:31216726:G:T	0.2826	T	G	0.3473	-0.0115	0.0107	36659	63137	15.7	0.2942	7	31216726	7	31216726	*	rs177966	K	7	31256340	chr7:31256340	rs177966	t	g	0.3703	0.0265	0.0066	5.884e-05	31256340	31216726	7	31216726	7	31216726	*	K	-1.07477	4.01515
chr22:50315544:T:C	0.7322	T	C	0.659	-0.0037	0.0107	36659	63137	0	0.9817	22	50315544	22	50315544	*	rs62241228	Y	22	50753973	chr22:50753973	rs62241228	t	c	0.6434	-0.0251	0.0068	0.0002259	50753973	50315544	22	50315544	22	50315544	*	Y	-0.345794	-3.69118
chr3:12857442:C:T	0.4299	T	C	0.6017	0.0081	0.0103	36659	63137	26.8	0.1891	3	12857442	3	12857442	*	rs906673	Y	3	12898941	chr3:12898941	rs906673	t	c	0.5865	-0.0261	0.0065	5.805e-05	12898941	12857442	3	12857442	3	12857442	*	Y	0.786408	-4.01538
chr2:111157745:T:C	0.5756	T	C	0.5408	0.0057	0.0102	36659	63137	0	0.7676	2	111157745	2	111157745	*	rs3789064	Y	2	111915322	chr2:111915322	rs3789064	t	c	0.5155	0.027	0.0064	2.364e-05	111915322	111157745	2	111157745	2	111157745	*	Y	0.558824	4.21875
chr2:434668:G:A	0.8249	A	G	0.345	0.0024	0.0107	36659	63137	0	0.6094	2	434668	2	434668	*	rs12475496	R	2	434668	chr2:434668	rs12475496	a	g	0.3648	0.0238	0.0066	0.0003084	434668	434668	2	434668	2	434668	*	R	0.224299	3.60606
chr5:79284545:G:A	0.8264	A	G	0.6514	-0.0023	0.0106	36659	63137	3.2	0.4122	5	79284545	5	79284545	*	rs4704552	R	5	78580368	chr5:78580368	rs4704552	a	g	0.6453	0.0403	0.0067	1.809e-09	78580368	79284545	5	79284545	5	79284545	*	R	-0.216981	6.01493
chr11:60159566:G:A	4.105e-14	A	G	0.4102	-0.0777	0.0103	36659	63137	0	0.8321	11	60159566	11	60159566	*	rs17529983	R	11	59927039	chr11:59927039	rs17529983	a	g	0.4119	0.0043	0.0065	0.5077	59927039	60159566	11	60159566	11	60159566	*	R	-7.54369	0.661538
chr5:50553936:C:G	0.6457	C	G	0.3726	0.0049	0.0107	36659	63137	0	0.6025	5	50553936	5	50553936	*	rs6889373	S	5	49849770	chr5:49849770	rs6889373	c	g	0.3753	0.0276	0.0066	2.862e-05	49849770	50553936	5	50553936	5	50553936	*	S	0.457944	4.18182
chr19:1170298:A:G	0.3955	A	G	0.6971	0.0096	0.0113	36390	62462	10.6	0.3448	19	1170298	19	1170298	*	rs4807629	R	19	1170297	chr19:1170297	rs4807629	a	g	0.7015	0.0274	0.0074	0.000228	1170297	1170298	19	1170298	19	1170298	*	R	0.849558	3.7027
chr6:80047924:G:A	0.8232	A	G	0.5152	0.0023	0.0101	36659	63137	0	0.693	6	80047924	6	80047924	*	rs2769337	R	6	80757641	chr6:80757641	rs2769337	a	g	0.5193	-0.0251	0.0064	8.496e-05	80757641	80047924	6	80047924	6	80047924	*	R	0.227723	-3.92188
chr12:132503863:A:T	0.7129	A	T	0.6918	-0.004	0.0109	36390	62462	13.1	0.3224	12	132503863	12	132503863	*	rs36098511	W	12	133080449	chr12:133080449	rs36098511	a	t	0.6687	-0.0475	0.007	1.278e-11	133080449	132503863	12	132503863	12	132503863	*	W	-0.366972	-6.78571
chr2:232750109:C:T	0.3433	T	C	0.3043	0.0105	0.0111	36659	63137	43.4	0.06068	2	232750109	2	232750109	*	rs34880628	Y	2	233614819	chr2:233614819	rs34880628	t	c	0.3313	0.024	0.0068	0.0004211	233614819	232750109	2	232750109	2	232750109	*	Y	0.945946	3.52941
chr3:138346725:A:G	0.2702	A	G	0.3517	0.0117	0.0106	36659	63137	0	0.7008	3	138346725	3	138346725	*	rs3755751	R	3	138065567	chr3:138065567	rs3755751	a	g	0.3527	0.0329	0.0067	9.119e-07	138065567	138346725	3	138346725	3	138346725	*	R	1.10377	4.91045
chr18:49466697:G:A	0.7906	A	G	0.3981	0.0028	0.0105	36659	63137	18.6	0.2665	18	49466697	18	49466697	*	rs9962610	R	18	46993067	chr18:46993067	rs9962610	a	g	0.4084	-0.0243	0.0065	0.0001816	46993067	49466697	18	49466697	18	49466697	*	R	0.266667	-3.73846
chr11:90552887:G:A	0.3501	A	G	0.0155	-0.0423	0.0453	35861	61522	0	0.9391	11	90552887	11	90552887	*	rs17196285	R	11	90286055	chr11:90286055	rs17196285	a	g	0.0131	0.117	0.0299	9.338e-05	90286055	90552887	11	90552887	11	90552887	*	R	-0.933775	3.91304
chr6:32697302:T:C	0.08113	T	C	0.5047	0.0178	0.0102	36659	63137	52	0.0222	6	32697302	6	32697302	*	rs2856667	Y	6	32665079	chr6:32665079	rs2856667	t	c	0.5286	-0.0322	0.0064	4.616e-07	32665079	32697302	6	32697302	6	32697302	*	Y	1.7451	-5.03125
chr19:44714411:G:A	4.031e-11	A	G	0.1068	-0.1117	0.0169	36659	63137	47	0.04221	19	44714411	19	44714411	*	rs9973228	R	19	45217680	chr19:45217680	rs9973228	a	g	0.1123	0.0151	0.0108	0.1615	45217680	44714411	19	44714411	19	44714411	*	R	-6.60947	1.39815
chr5:23362375:A:G	0.173	A	G	0.8986	-0.023	0.0169	36659	63137	0	0.474	5	23362375	5	23362375	*	rs35128896	R	5	23362484	chr5:23362484	rs35128896	a	g	0.8932	-0.0366	0.0104	0.0004141	23362484	23362375	5	23362375	5	23362375	*	R	-1.36095	-3.51923
chr3:49892883:C:T	0.779	T	C	0.1102	0.0045	0.0162	36659	63137	0	0.7132	3	49892883	3	49892883	*	rs111873781	H	3	49930316	chr3:49930316	rs111873781	t	c	0.1186	0.0392	0.0104	0.0001557	49930316	49892883	3	49892883	3	49892883	*	H	0.277778	3.76923
chr1:72229748:G:T	0.7173	T	G	0.1856	-0.0047	0.013	36659	63137	0	0.9124	1	72229748	1	72229748	*	rs35483896	K	1	72695431	chr1:72695431	rs35483896	t	g	0.1971	-0.0339	0.0081	2.612e-05	72695431	72229748	1	72229748	1	72229748	*	K	-0.361538	-4.18519
chr8:10119561:C:G	0.168	C	G	0.7928	0.0173	0.0125	36390	62462	8.4	0.3646	8	10119561	8	10119561	*	rs12549943	S	8	9977071	chr8:9977071	rs12549943	c	g	0.7913	-0.0296	0.0079	0.0001636	9977071	10119561	8	10119561	8	10119561	*	S	1.384	-3.74684
chr4:95187678:C:T	0.1076	T	C	0.6851	-0.0174	0.0108	36659	63137	0	0.4537	4	95187678	4	95187678	*	rs3796462	Y	4	96108829	chr4:96108829	rs3796462	t	c	0.6836	-0.0312	0.0069	6.333e-06	96108829	95187678	4	95187678	4	95187678	*	Y	-1.61111	-4.52174
chr10:13523429:G:A	0.2031	A	G	0.4337	-0.013	0.0102	36659	63137	44.5	0.05455	10	13523429	10	13523429	*	rs946859	R	10	13565429	chr10:13565429	rs946859	a	g	0.4554	-0.0323	0.0064	4.253e-07	13565429	13523429	10	13523429	10	13523429	*	R	-1.27451	-5.04688
chr8:11153220:T:G	0.4932	T	G	0.7157	-0.0078	0.0113	36390	62462	34.2	0.1346	8	11153220	8	11153220	*	rs13248014	K	8	11010730	chr8:11010730	rs13248014	t	g	0.6906	0.0346	0.007	8.129e-07	11010730	11153220	8	11153220	8	11153220	*	K	-0.690265	4.94286
chr19:47123808:G:A	0.1497	A	G	0.7331	-0.017	0.0118	36659	63137	0	0.5358	19	47123808	19	47123808	*	rs184290	R	19	47627065	chr19:47627065	rs184290	a	g	0.7397	0.027	0.0073	0.0002297	47627065	47123808	19	47123808	19	47123808	*	R	-1.44068	3.69863
chr5:154163906:A:G	0.97	A	G	0.4264	-0.0004	0.0101	36659	63137	13.5	0.3156	5	154163906	5	154163906	*	rs7708584	R	5	153543466	chr5:153543466	rs7708584	a	g	0.4229	0.028	0.0065	1.608e-05	153543466	154163906	5	154163906	5	154163906	*	R	-0.039604	4.30769
chr6:32206966:C:G	0.08638	C	G	0.9539	0.0453	0.0264	36390	62462	0	0.4414	6	32206966	6	32206966	*	rs56125791	S	6	32174743	chr6:32174743	rs56125791	c	g	0.9471	-0.0789	0.0152	2.025e-07	32174743	32206966	6	32206966	6	32206966	*	S	1.71591	-5.19079
chr2:59013341:C:T	0.1763	T	C	0.1127	0.0217	0.016	36659	63137	0	0.6446	2	59013341	2	59013341	*	rs7581819	Y	2	59240476	chr2:59240476	rs7581819	t	c	0.1174	0.036	0.0102	0.0003931	59240476	59013341	2	59013341	2	59013341	*	Y	1.35625	3.52941
chr5:72801177:C:A	0.1226	A	C	0.1549	0.0219	0.0142	36659	63137	0	0.5302	5	72801177	5	72801177	*	rs6452695	M	5	72097004	chr5:72097004	rs6452695	a	c	0.1622	0.0333	0.0087	0.0001272	72097004	72801177	5	72801177	5	72801177	*	M	1.54225	3.82759
chr6:160313903:G:C	0.2605	C	G	0.5416	0.0113	0.0101	36659	63137	0	0.4724	6	160313903	6	160313903	*	rs410377	S	6	160734935	chr6:160734935	rs410377	c	g	0.5251	-0.0291	0.0064	5.208e-06	160734935	160313903	6	160313903	6	160313903	*	S	1.11881	-4.54688
chr10:91812204:G:A	0.009094	A	G	0.1499	-0.037	0.0142	36659	63137	0	0.6995	10	91812204	10	91812204	*	rs17347260	R	10	93571961	chr10:93571961	rs17347260	a	g	0.1474	0.0373	0.009	3.437e-05	93571961	91812204	10	91812204	10	91812204	*	R	-2.60563	4.14444
chr4:6292578:C:T	0.03556	T	C	0.5911	0.022	0.0104	36659	63137	21.2	0.2414	4	6292578	4	6292578	*	rs4467645	Y	4	6294305	chr4:6294305	rs4467645	t	c	0.595	0.0841	0.0066	3.131e-37	6294305	6292578	4	6292578	4	6292578	*	Y	2.11538	12.7424
chr8:10811428:T:C	0.1141	T	C	0.7836	-0.0193	0.0122	36390	62462	0	0.5037	8	10811428	8	10811428	*	rs58193873	Y	8	10668938	chr8:10668938	rs58193873	t	c	0.7662	0.0337	0.0075	7.809e-06	10668938	10811428	8	10811428	8	10811428	*	Y	-1.58197	4.49333
chr11:30280476:C:A	0.9003	A	C	0.3375	0.0013	0.0106	36659	63137	0	0.9079	11	30280476	11	30280476	*	rs4923632	H	11	30302023	chr11:30302023	rs4923632	a	c	0.3415	0.0237	0.0068	0.0004969	30302023	30280476	11	30280476	11	30280476	*	H	0.122642	3.48529
chr1:39326204:G:C	0.01381	C	G	0.1619	0.0336	0.0137	36659	63137	34.7	0.1209	1	39326204	1	39326204	*	rs16826068	S	1	39791876	chr1:39791876	rs16826068	c	g	0.1716	0.0776	0.0085	5.694e-20	39791876	39326204	1	39326204	1	39326204	*	S	2.45255	9.12941
chr7:69602271:A:G	0.9809	A	G	0.3436	0.0003	0.0107	36659	63137	40.6	0.07813	7	69602271	7	69602271	*	rs5005279	R	7	69067257	chr7:69067257	rs5005279	a	g	0.3592	0.0265	0.0067	7.664e-05	69067257	69602271	7	69602271	7	69602271	*	R	0.0280374	3.95522
chr10:91578626:G:A	0.4793	A	G	0.0523	-0.0164	0.0231	36659	63137	9.2	0.3567	10	91578626	10	91578626	*	rs77095176	R	10	93338383	chr10:93338383	rs77095176	a	g	0.0568	0.0628	0.0143	1.197e-05	93338383	91578626	10	91578626	10	91578626	*	R	-0.709957	4.39161
chr12:12356931:C:T	0.556	T	C	0.0693	0.0118	0.0201	36390	62462	25	0.2133	12	12356931	12	12356931	*	rs11054842	Y	12	12509865	chr12:12509865	rs11054842	t	c	0.0686	-0.0471	0.0129	0.0002549	12509865	12356931	12	12356931	12	12356931	*	Y	0.587065	-3.65116
chr12:121001041:T:C	0.6262	T	C	0.6411	0.0051	0.0104	36659	63137	13.4	0.3163	12	121001041	12	121001041	*	rs735396	Y	12	121438844	chr12:121438844	rs735396	t	c	0.6486	-0.0327	0.0067	1.061e-06	121438844	121001041	12	121001041	12	121001041	*	Y	0.490385	-4.8806
chr8:11305100:T:C	0.41	T	C	0.5956	0.0085	0.0103	36390	62462	48.5	0.04191	8	11305100	8	11305100	*	rs2060465	Y	8	11162609	chr8:11162609	rs2060465	t	c	0.6	-0.0294	0.0066	8.308e-06	11162609	11305100	8	11305100	8	11305100	*	Y	0.825243	-4.45455
chr5:50413940:C:A	0.9422	A	C	0.3221	0.0008	0.0109	36659	63137	47.8	0.03811	5	50413940	5	50413940	*	rs13184466	M	5	49709774	chr5:49709774	rs13184466	a	c	0.3412	0.0243	0.0067	0.0002875	49709774	50413940	5	50413940	5	50413940	*	M	0.0733945	3.62687
chr10:121859052:A:T	0.9948	A	T	0.9869	-0.0003	0.0447	36496	62732	25.5	0.2088	10	121859052	10	121859052	*	rs143613037	W	10	123618567	chr10:123618567	rs143613037	a	t	0.9857	-0.104	0.0282	0.000222	123618567	121859052	10	121859052	10	121859052	*	W	-0.00671141	-3.68794
chr11:72694823:C:T	0.7609	T	C	0.5446	0.0031	0.0102	36659	63137	3.7	0.4078	11	72694823	11	72694823	*	rs2306608	Y	11	72405868	chr11:72405868	rs2306608	t	c	0.5457	0.0352	0.0064	3.561e-08	72405868	72694823	11	72694823	11	72694823	*	Y	0.303922	5.5
chr4:748290:C:A	0.8426	A	C	0.041	0.0051	0.0259	36390	62462	0	0.7516	4	748290	4	748290	*	rs56118250	M	4	742078	chr4:742078	rs56118250	a	c	0.0451	0.1006	0.0157	1.499e-10	742078	748290	4	748290	4	748290	*	M	0.196911	6.40764
chr2:100270087:A:T	0.3391	A	T	0.815	0.0124	0.013	36659	63137	50.8	0.02625	2	100270087	2	100270087	*	rs72821130	W	2	100886549	chr2:100886549	rs72821130	a	t	0.8117	-0.0293	0.0082	0.0003336	100886549	100270087	2	100270087	2	100270087	*	W	0.953846	-3.57317
chr7:13814596:T:C	0.931	T	C	0.9845	-0.0035	0.0409	36390	62462	35.9	0.1209	7	13814596	7	13814596	*	rs150213543	Y	7	13854221	chr7:13854221	rs150213543	t	c	0.982	0.094	0.025	0.0001724	13854221	13814596	7	13814596	7	13814596	*	Y	-0.0855746	3.76
chr6:31267488:C:T	0.1141	T	C	0.1349	-0.0244	0.0154	36390	62462	0	0.6845	6	31267488	6	31267488	*	rs11966716	Y	6	31235265	chr6:31235265	rs11966716	t	c	0.1568	0.0358	0.0092	0.0001021	31235265	31267488	6	31267488	6	31267488	*	Y	-1.58442	3.8913
chr5:72809439:C:T	0.1263	T	C	0.1549	0.0217	0.0142	36659	63137	0	0.5318	5	72809439	5	72809439	*	rs10942452	Y	5	72105266	chr5:72105266	rs10942452	t	c	0.1623	0.0336	0.0087	0.0001105	72105266	72809439	5	72809439	5	72809439	*	Y	1.52817	3.86207
chr12:27770329:T:C	0.3764	T	C	0.7806	-0.0109	0.0124	36659	63137	0	0.5563	12	27770329	12	27770329	*	rs11049132	Y	12	27923262	chr12:27923262	rs11049132	t	c	0.7716	0.0663	0.0076	4.161e-18	27923262	27770329	12	27770329	12	27770329	*	Y	-0.879032	8.72368
chr3:88132710:T:C	0.4592	T	C	0.1573	-0.0105	0.0142	36659	63137	3.1	0.4131	3	88132710	3	88132710	*	rs6551274	Y	3	88181860	chr3:88181860	rs6551274	t	c	0.1515	-0.0319	0.0089	0.0003379	88181860	88132710	3	88132710	3	88132710	*	Y	-0.739437	-3.58427
chr6:51356102:A:G	0.005022	A	G	0.9764	-0.0927	0.033	36659	63137	0	0.4793	6	51356102	6	51356102	*	rs76220883	R	6	51220900	chr6:51220900	rs76220883	a	g	0.9755	-0.0832	0.0209	7.092e-05	51220900	51356102	6	51356102	6	51356102	*	R	-2.80909	-3.98086
chr3:23359332:A:G	0.1637	A	G	0.9142	-0.025	0.018	36659	63137	40.1	0.08148	3	23359332	3	23359332	*	rs71322173	R	3	23400823	chr3:23400823	rs71322173	a	g	0.9059	0.0556	0.011	4.25e-07	23400823	23359332	3	23359332	3	23359332	*	R	-1.38889	5.05455
chr14:46506994:T:C	0.9776	T	C	0.6292	-0.0003	0.0105	36659	63137	0	0.9736	14	46506994	14	46506994	*	rs11157506	Y	14	46976197	chr14:46976197	rs11157506	t	c	0.636	-0.0241	0.0066	0.0002586	46976197	46506994	14	46506994	14	46506994	*	Y	-0.0285714	-3.65152
chr3:12259617:A:G	0.6409	A	G	0.9413	0.0101	0.0216	36659	63137	0	0.9596	3	12259617	3	12259617	*	rs13088608	R	3	12301116	chr3:12301116	rs13088608	a	g	0.9361	0.1002	0.0133	4.868e-14	12301116	12259617	3	12259617	3	12259617	*	R	0.467593	7.53383
chr11:43659699:C:T	0.9866	T	C	0.3126	0.0002	0.0109	36659	63137	0	0.9399	11	43659699	11	43659699	*	rs7115737	Y	11	43681249	chr11:43681249	rs7115737	t	c	0.3041	0.0335	0.0069	1.248e-06	43681249	43659699	11	43659699	11	43659699	*	Y	0.0183486	4.85507
chr5:75702007:T:C	0.05048	T	C	0.7242	-0.022	0.0113	36659	63137	3.6	0.4079	5	75702007	5	75702007	*	rs41534344	Y	5	74997832	chr5:74997832	rs41534344	t	c	0.7146	0.0467	0.007	2.793e-11	74997832	75702007	5	75702007	5	75702007	*	Y	-1.9469	6.67143
chr19:19309772:C:T	0.06969	T	C	0.3331	0.0194	0.0107	36659	63137	0	0.5492	19	19309772	19	19309772	*	rs4808942	Y	19	19420581	chr19:19420581	rs4808942	t	c	0.3358	0.0245	0.0067	0.000256	19420581	19309772	19	19309772	19	19309772	*	Y	1.81308	3.65672
chr4:52288057:T:C	0.3121	T	C	0.6695	-0.0109	0.0108	36659	63137	10	0.3491	4	52288057	4	52288057	*	rs721329	Y	4	53154223	chr4:53154223	rs721329	t	c	0.6792	0.0279	0.0068	4.14e-05	53154223	52288057	4	52288057	4	52288057	*	Y	-1.00926	4.10294
chr8:10864548:T:C	0.1524	T	C	0.4559	-0.0146	0.0102	36390	62462	0	0.6474	8	10864548	8	10864548	*	rs2409676	Y	8	10722058	chr8:10722058	rs2409676	t	c	0.4347	0.0282	0.0065	1.398e-05	10722058	10864548	8	10864548	8	10864548	*	Y	-1.43137	4.33846
chr3:184038914:G:A	0.03675	A	G	0.5724	-0.0214	0.0102	36659	63137	2.2	0.4207	3	184038914	3	184038914	*	rs6789754	R	3	183756702	chr3:183756702	rs6789754	a	g	0.5687	-0.0283	0.0065	1.304e-05	183756702	184038914	3	184038914	3	184038914	*	R	-2.09804	-4.35385
chr12:95101745:C:T	0.9578	T	C	0.0672	-0.0011	0.0202	36659	63137	0	0.5727	12	95101745	12	95101745	*	rs61938195	Y	12	95495521	chr12:95495521	rs61938195	t	c	0.0663	0.0498	0.0128	9.674e-05	95495521	95101745	12	95101745	12	95101745	*	Y	-0.0544554	3.89062
chr6:47507603:G:A	2.202e-09	A	G	0.2726	0.0679	0.0113	36659	63137	0	0.9627	6	47507603	6	47507603	*	rs9473123	R	6	47475339	chr6:47475339	rs9473123	a	g	0.2663	-0.0067	0.0073	0.3606	47475339	47507603	6	47507603	6	47507603	*	R	6.00885	-0.917808
chr6:153087573:T:C	0.6183	T	C	0.4204	-0.0051	0.0102	36659	63137	7.3	0.3746	6	153087573	6	153087573	*	rs582367	Y	6	153408708	chr6:153408708	rs582367	t	c	0.4342	0.0231	0.0065	0.000373	153408708	153087573	6	153087573	6	153087573	*	Y	-0.5	3.55385
chr2:81517145:G:A	0.9122	A	G	0.0803	-0.0021	0.0188	36659	63137	0	0.8347	2	81517145	2	81517145	*	rs77041398	R	2	81744269	chr2:81744269	rs77041398	a	g	0.0663	0.0466	0.013	0.0003316	81744269	81517145	2	81517145	2	81517145	*	R	-0.111702	3.58462
chr5:52495391:T:C	0.4431	T	C	0.5206	-0.0078	0.0101	36659	63137	23.4	0.2204	5	52495391	5	52495391	*	rs17261179	Y	5	51791225	chr5:51791225	rs17261179	t	c	0.5154	0.0355	0.0064	2.724e-08	51791225	52495391	5	52495391	5	52495391	*	Y	-0.772277	5.54687
chr15:77325567:C:A	0.7274	A	C	0.3631	0.0036	0.0105	36659	63137	0	0.8452	15	77325567	15	77325567	*	rs12899552	M	15	77617909	chr15:77617909	rs12899552	a	c	0.36	0.0268	0.0066	4.846e-05	77617909	77325567	15	77325567	15	77325567	*	M	0.342857	4.06061
chr10:12208621:T:C	0.4457	T	C	0.752	-0.009	0.0117	36659	63137	0	0.9413	10	12208621	10	12208621	*	rs7895525	Y	10	12250620	chr10:12250620	rs7895525	t	c	0.7481	-0.0647	0.0073	1.068e-18	12250620	12208621	10	12208621	10	12208621	*	Y	-0.769231	-8.86301
chr6:126556377:A:G	0.7277	A	G	0.4967	0.0035	0.0101	36659	63137	0	0.4548	6	126556377	6	126556377	*	rs9401888	R	6	126877523	chr6:126877523	rs9401888	a	g	0.5091	-0.0487	0.0064	2.439e-14	126877523	126556377	6	126556377	6	126556377	*	R	0.346535	-7.60938
chr8:10430970:T:C	0.1722	T	C	0.1524	0.0194	0.0142	36390	62462	0	0.7004	8	10430970	8	10430970	*	rs10089552	Y	8	10288480	chr8:10288480	rs10089552	t	c	0.1654	-0.0351	0.0087	5.368e-05	10288480	10430970	8	10430970	8	10430970	*	Y	1.3662	-4.03448
chr7:28149792:T:C	0.04159	T	C	0.4972	-0.0204	0.01	36659	63137	20	0.2534	7	28149792	7	28149792	*	rs1635852	Y	7	28189411	chr7:28189411	rs1635852	t	c	0.5019	0.089	0.0064	3.888e-44	28189411	28149792	7	28149792	7	28149792	*	Y	-2.04	13.9062
chr6:160463243:C:T	0.6891	T	C	0.3509	-0.0042	0.0106	36659	63137	0	0.7428	6	160463243	6	160463243	*	rs2063346	Y	6	160884275	chr6:160884275	rs2063346	t	c	0.3791	0.0281	0.0066	2.044e-05	160884275	160463243	6	160463243	6	160463243	*	Y	-0.396226	4.25758
chr12:123451340:C:T	0.04776	T	C	0.2109	-0.0264	0.0133	36659	63137	25.4	0.2015	12	123451340	12	123451340	*	rs28483351	Y	12	123935887	chr12:123935887	rs28483351	t	c	0.2257	-0.0308	0.008	0.0001086	123935887	123451340	12	123451340	12	123451340	*	Y	-1.98496	-3.85
chr6:7056032:A:C	0.3236	A	C	0.446	-0.0103	0.0104	36659	63137	45.8	0.04775	6	7056032	6	7056032	*	rs13204120	M	6	7056265	chr6:7056265	rs13204120	a	c	0.4343	0.0355	0.0065	4.535e-08	7056265	7056032	6	7056032	6	7056032	*	M	-0.990385	5.46154
chr7:23862511:G:T	0.8481	T	G	0.1891	-0.0025	0.0129	36659	63137	12.4	0.3263	7	23862511	7	23862511	*	rs56065805	K	7	23902130	chr7:23902130	rs56065805	t	g	0.1794	-0.032	0.0084	0.0001333	23902130	23862511	7	23862511	7	23862511	*	K	-0.193798	-3.80952
chr8:144519234:G:A	0.2734	A	G	0.4758	0.0112	0.0102	36390	62462	0	0.9052	8	144519234	8	144519234	*	rs3757966	R	8	145744618	chr8:145744618	rs3757966	a	g	0.4676	-0.0325	0.0064	3.607e-07	145744618	144519234	8	144519234	8	144519234	*	R	1.09804	-5.07812
chr17:79930325:T:A	0.8879	A	T	0.5819	0.0015	0.0108	36025	56356	11.4	0.3402	17	79930325	17	79930325	*	rs12449576	W	17	77904124	chr17:77904124	rs12449576	a	t	0.5931	-0.0286	0.0068	2.641e-05	77904124	79930325	17	79930325	17	79930325	*	W	0.138889	-4.20588
chr11:93413888:C:T	0.703	T	C	0.7756	0.0046	0.0121	36659	63137	11	0.3397	11	93413888	11	93413888	*	rs2605580	Y	11	93147054	chr11:93147054	rs2605580	t	c	0.7787	0.0329	0.0076	1.674e-05	93147054	93413888	11	93413888	11	93413888	*	Y	0.380165	4.32895
chr6:109364966:C:T	0.4095	T	C	0.0339	0.023	0.0279	36659	63137	10.9	0.3406	6	109364966	6	109364966	*	rs77449642	Y	6	109686169	chr6:109686169	rs77449642	t	c	0.0335	-0.065	0.0184	0.0004198	109686169	109364966	6	109364966	6	109364966	*	Y	0.824373	-3.53261
chr6:111482594:G:A	0.2763	A	G	0.1672	0.0148	0.0136	36659	63137	0	0.5581	6	111482594	6	111482594	*	rs74510204	R	6	111803797	chr6:111803797	rs74510204	a	g	0.1525	-0.0346	0.009	0.0001218	111803797	111482594	6	111482594	6	111482594	*	R	1.08824	-3.84444
chr17:81602158:T:C	0.7408	T	C	0.8921	0.0055	0.0166	36659	63137	0	0.9394	17	81602158	17	81602158	*	rs7503932	Y	17	79569184	chr17:79569184	rs7503932	t	c	0.8962	-0.039	0.0105	0.0001954	79569184	81602158	17	81602158	17	81602158	*	Y	0.331325	-3.71429
chr2:180697015:T:C	0.2814	T	C	0.3808	-0.0112	0.0104	36659	63137	0	0.8624	2	180697015	2	180697015	*	rs11677686	Y	2	181561742	chr2:181561742	rs11677686	t	c	0.3638	-0.0306	0.0067	4.959e-06	181561742	180697015	2	180697015	2	180697015	*	Y	-1.07692	-4.56716
chr6:142852691:T:C	0.4848	T	C	0.8115	0.009	0.0129	36659	63137	0	0.4938	6	142852691	6	142852691	*	rs12203708	Y	6	143173828	chr6:143173828	rs12203708	t	c	0.8065	0.0372	0.0081	3.946e-06	143173828	142852691	6	142852691	6	142852691	*	Y	0.697674	4.59259
chr3:94372572:A:G	0.7524	A	G	0.5795	0.0032	0.0102	36659	63137	0	0.6468	3	94372572	3	94372572	*	rs9843361	R	3	94091416	chr3:94091416	rs9843361	a	g	0.5724	-0.0249	0.0065	0.0001252	94091416	94372572	3	94372572	3	94372572	*	R	0.313725	-3.83077
chr19:31401763:C:A	0.466	A	C	0.6274	-0.0077	0.0106	36659	63137	36.4	0.1076	19	31401763	19	31401763	*	rs10427081	M	19	31892669	chr19:31892669	rs10427081	a	c	0.6073	0.0294	0.0065	5.927e-06	31892669	31401763	19	31401763	19	31401763	*	M	-0.726415	4.52308
chr9:33997095:A:G	0.2189	A	G	0.3679	-0.0129	0.0105	36659	63137	0	0.7743	9	33997095	9	33997095	*	rs6476429	R	9	33997093	chr9:33997093	rs6476429	a	g	0.3858	-0.0302	0.0066	4.686e-06	33997093	33997095	9	33997095	9	33997095	*	R	-1.22857	-4.57576
chr7:14806406:T:C	0.765	T	C	0.9744	-0.0096	0.0322	36659	63137	16.7	0.2852	7	14806406	7	14806406	*	rs4721375	Y	7	14846031	chr7:14846031	rs4721375	t	c	0.9642	-0.0631	0.0179	0.0004246	14846031	14806406	7	14806406	7	14806406	*	Y	-0.298137	-3.52514
chr3:193137260:A:C	0.5147	A	C	0.8097	-0.0084	0.0129	36659	63137	4.3	0.4018	3	193137260	3	193137260	*	rs55857751	M	3	192855049	chr3:192855049	rs55857751	a	c	0.8057	0.0284	0.0081	0.0004272	192855049	193137260	3	193137260	3	193137260	*	M	-0.651163	3.50617
chr12:95061385:G:C	0.7064	C	G	0.0666	-0.0076	0.0202	36659	63137	2.8	0.4152	12	95061385	12	95061385	*	rs61938164	S	12	95455161	chr12:95455161	rs61938164	c	g	0.0649	0.0499	0.013	0.0001213	95455161	95061385	12	95061385	12	95061385	*	S	-0.376238	3.83846
chr10:85243275:C:T	0.8382	T	C	0.0751	0.004	0.0194	36659	63137	8	0.3682	10	85243275	10	85243275	*	rs72837632	Y	10	87003031	chr10:87003031	rs72837632	t	c	0.0832	-0.0488	0.0118	3.713e-05	87003031	85243275	10	85243275	10	85243275	*	Y	0.206186	-4.13559
chr20:52558364:C:T	0.8907	T	C	0.69	0.0015	0.011	36659	63137	0	0.4509	20	52558364	20	52558364	*	rs2869656	Y	20	51174903	chr20:51174903	rs2869656	t	c	0.6972	0.0256	0.0069	0.0002117	51174903	52558364	20	52558364	20	52558364	*	Y	0.136364	3.71014
chr8:10754565:G:A	0.2505	A	G	0.5762	0.0117	0.0102	36390	62462	0	0.949	8	10754565	8	10754565	*	rs7018334	R	8	10612075	chr8:10612075	rs7018334	a	g	0.5904	-0.0406	0.0066	7.507e-10	10612075	10754565	8	10754565	8	10754565	*	R	1.14706	-6.15152
chr9:94750269:T:A	0.7775	A	T	0.0133	0.013	0.0458	36355	60771	27.7	0.1978	9	94750269	9	94750269	*	rs117332554	W	9	97512551	chr9:97512551	rs117332554	a	t	0.0134	-0.1149	0.029	7.441e-05	97512551	94750269	9	94750269	9	94750269	*	W	0.283843	-3.96207
chr2:228156657:C:T	0.7115	T	C	0.2261	0.0045	0.0122	36659	63137	32	0.1428	2	228156657	2	228156657	*	rs10933239	Y	2	229021373	chr2:229021373	rs10933239	t	c	0.2129	0.037	0.0079	2.456e-06	229021373	228156657	2	228156657	2	228156657	*	Y	0.368852	4.68354
chr11:86032407:A:G	1.934e-15	A	G	0.1944	-0.1023	0.0129	36659	63137	0	0.8399	11	86032407	11	86032407	*	rs547767	R	11	85743449	chr11:85743449	rs547767	a	g	0.1901	-0.0126	0.0081	0.1181	85743449	86032407	11	86032407	11	86032407	*	R	-7.93023	-1.55556
chr12:50558239:A:G	0.907	A	G	0.7188	0.0013	0.0112	36659	63137	16.1	0.2905	12	50558239	12	50558239	*	rs4131769	R	12	50952022	chr12:50952022	rs4131769	a	g	0.7058	0.0314	0.007	7.602e-06	50952022	50558239	12	50558239	12	50558239	*	R	0.116071	4.48571
chr12:132021011:A:G	0.1869	A	G	0.8784	0.0205	0.0155	36659	63137	11.2	0.3375	12	132021011	12	132021011	*	rs7305807	R	12	132505556	chr12:132505556	rs7305807	a	g	0.8863	-0.0438	0.0102	1.613e-05	132505556	132021011	12	132021011	12	132021011	*	R	1.32258	-4.29412
chr22:46358280:C:G	0.6442	C	G	0.9041	-0.0079	0.0172	36659	63137	4.2	0.403	22	46358280	22	46358280	*	rs715518	S	22	46754177	chr22:46754177	rs715518	c	g	0.9036	-0.0414	0.0109	0.0001435	46754177	46358280	22	46358280	22	46358280	*	S	-0.459302	-3.79817
chr12:65901323:A:G	0.2834	A	G	0.8375	-0.0148	0.0138	36659	63137	0	0.9171	12	65901323	12	65901323	*	rs2054547	R	12	66295103	chr12:66295103	rs2054547	a	g	0.8573	-0.0407	0.0091	7.893e-06	66295103	65901323	12	65901323	12	65901323	*	R	-1.07246	-4.47253
chr5:53996556:T:C	0.2973	T	C	0.7256	-0.0118	0.0113	36659	63137	0	0.8419	5	53996556	5	53996556	*	rs3776722	Y	5	53292386	chr5:53292386	rs3776722	t	c	0.7411	-0.0481	0.0072	2.777e-11	53292386	53996556	5	53996556	5	53996556	*	Y	-1.04425	-6.68056
chr8:9882782:G:C	0.006385	C	G	0.742	0.0317	0.0116	36390	62462	3.9	0.4039	8	9882782	8	9882782	*	rs10104236	S	8	9740292	chr8:9740292	rs10104236	c	g	0.7412	-0.0315	0.0073	1.724e-05	9740292	9882782	8	9882782	8	9882782	*	S	2.73276	-4.31507
chr5:134078931:G:A	0.08529	A	G	0.7013	0.0194	0.0113	36659	63137	0	0.7365	5	134078931	5	134078931	*	rs244665	R	5	133414622	chr5:133414622	rs244665	a	g	0.702	0.0268	0.007	0.0001333	133414622	134078931	5	134078931	5	134078931	*	R	1.71681	3.82857
chr11:32738341:T:C	0.5838	T	C	0.9852	-0.0246	0.0448	36390	62462	4.4	0.4001	11	32738341	11	32738341	*	rs140203183	Y	11	32759887	chr11:32759887	rs140203183	t	c	0.9841	0.108	0.0273	7.747e-05	32759887	32738341	11	32738341	11	32738341	*	Y	-0.549107	3.95604
chr5:46252306:C:T	0.7047	T	C	0.2899	0.0043	0.0114	36659	63137	35.1	0.1177	5	46252306	5	46252306	*	rs8185235	Y	5	46252408	chr5:46252408	rs8185235	t	c	0.3112	0.0261	0.0069	0.0001588	46252408	46252306	5	46252306	5	46252306	*	Y	0.377193	3.78261
chr2:100037380:G:A	0.8401	A	G	0.1767	-0.0027	0.0135	36659	63137	36.7	0.1053	2	100037380	2	100037380	*	rs13020141	R	2	100653842	chr2:100653842	rs13020141	a	g	0.1787	-0.0354	0.0084	2.376e-05	100653842	100037380	2	100037380	2	100037380	*	R	-0.2	-4.21429
chr18:42524671:T:C	0.8784	T	C	0.65	-0.0016	0.0105	36659	63137	34.6	0.122	18	42524671	18	42524671	*	rs4474776	Y	18	40104636	chr18:40104636	rs4474776	t	c	0.6582	-0.028	0.0067	2.934e-05	40104636	42524671	18	42524671	18	42524671	*	Y	-0.152381	-4.1791
chr6:18583273:G:A	0.05969	A	G	0.3039	0.0207	0.011	36659	63137	0	0.6682	6	18583273	6	18583273	*	rs7767712	R	6	18583504	chr6:18583504	rs7767712	a	g	0.3023	-0.0253	0.0069	0.0002511	18583504	18583273	6	18583273	6	18583273	*	R	1.88182	-3.66667
chr8:11365513:C:A	0.326	A	C	0.4862	-0.0099	0.0101	36390	62462	15.1	0.3037	8	11365513	8	11365513	*	rs2736280	M	8	11223022	chr8:11223022	rs2736280	a	c	0.4826	0.0298	0.0065	4.42e-06	11223022	11365513	8	11365513	8	11365513	*	M	-0.980198	4.58462
chr3:186977520:A:C	0.9593	A	C	0.9196	0.001	0.0188	36659	63137	0	0.8696	3	186977520	3	186977520	*	rs55958900	H	3	186695308	chr3:186695308	rs55958900	a	c	0.9085	0.0447	0.0114	8.976e-05	186695308	186977520	3	186977520	3	186977520	*	H	0.0531915	3.92105
chr5:14615976:C:T	0.1707	T	C	0.0959	-0.0237	0.0173	36659	63137	0	0.8634	5	14615976	5	14615976	*	rs17362465	Y	5	14616085	chr5:14616085	rs17362465	t	c	0.0957	-0.0451	0.011	4.09e-05	14616085	14615976	5	14615976	5	14615976	*	Y	-1.36994	-4.1
chr8:8443902:A:G	0.003649	A	G	0.3379	0.0313	0.0108	36390	62462	0	0.7067	8	8443902	8	8443902	*	rs2921080	R	8	8301412	chr8:8301412	rs2921080	a	g	0.3397	-0.0296	0.0068	1.366e-05	8301412	8443902	8	8443902	8	8443902	*	R	2.89815	-4.35294
chr8:9795225:A:G	0.03319	A	G	0.1803	-0.028	0.0132	36390	62462	43.4	0.06881	8	9795225	8	9795225	*	rs7837054	R	8	9652735	chr8:9652735	rs7837054	a	g	0.1874	0.0369	0.0082	6.234e-06	9652735	9795225	8	9795225	8	9795225	*	R	-2.12121	4.5
chr7:1887000:G:A	0.5129	A	G	0.1972	0.0083	0.0127	36659	63137	0	0.681	7	1887000	7	1887000	*	rs62436669	R	7	1926636	chr7:1926636	rs62436669	a	g	0.1868	-0.037	0.0083	7.706e-06	1926636	1887000	7	1887000	7	1887000	*	R	0.653543	-4.45783
chr4:52173619:G:A	0.5617	A	G	0.1932	-0.0074	0.0128	36659	63137	0	0.8321	4	52173619	4	52173619	*	rs974351	D	4	53039785	chr4:53039785	rs974351	a	g	0.2039	0.0289	0.008	0.0002814	53039785	52173619	4	52173619	4	52173619	*	D	-0.578125	3.6125
chr11:73120169:G:A	0.005897	A	G	0.7588	-0.0332	0.0121	36659	63137	0	0.9789	11	73120169	11	73120169	*	rs4944823	R	11	72831214	chr11:72831214	rs4944823	a	g	0.7875	-0.0316	0.0079	5.719e-05	72831214	73120169	11	73120169	11	73120169	*	R	-2.7438	-4
chr5:171099409:A:T	0.4061	A	T	0.9476	-0.0191	0.023	36659	63137	37.9	0.09687	5	171099409	5	171099409	*	rs117070571	W	5	170526413	chr5:170526413	rs117070571	a	t	0.9594	-0.0581	0.0162	0.0003435	170526413	171099409	5	171099409	5	171099409	*	W	-0.830435	-3.58642
chr13:58287445:G:A	0.1123	A	G	0.0359	-0.0438	0.0276	36659	63137	0	0.8214	13	58287445	13	58287445	*	rs35231541	R	13	58861579	chr13:58861579	rs35231541	a	g	0.0335	-0.0652	0.018	0.0002941	58861579	58287445	13	58287445	13	58287445	*	R	-1.58696	-3.62222
chr3:13373492:T:C	0.9954	T	C	0.4515	0.0001	0.0102	36659	63137	6.9	0.3779	3	13373492	3	13373492	*	rs6774485	Y	3	13414992	chr3:13414992	rs6774485	t	c	0.4567	0.0275	0.0064	1.664e-05	13414992	13373492	3	13373492	3	13373492	*	Y	0.00980392	4.29688
chr1:201868979:G:A	0.0968	A	G	0.2987	-0.0183	0.011	36659	63137	29.8	0.1625	1	201868979	1	201868979	*	rs2820310	R	1	201838107	chr1:201838107	rs2820310	a	g	0.3308	0.029	0.0067	1.506e-05	201838107	201868979	1	201868979	1	201868979	*	R	-1.66364	4.32836
chr3:136522694:T:A	0.04677	A	T	0.2394	0.0234	0.0118	36659	63137	9.9	0.3501	3	136522694	3	136522694	*	rs6773949	W	3	136241536	chr3:136241536	rs6773949	a	t	0.249	0.0299	0.0073	4.512e-05	136241536	136522694	3	136522694	3	136522694	*	W	1.98305	4.09589
chr8:94894566:A:G	0.1287	A	G	0.8271	0.0203	0.0133	36659	63137	24.9	0.2066	8	94894566	8	94894566	*	rs28399553	R	8	95906794	chr8:95906794	rs28399553	a	g	0.8161	-0.0382	0.0083	3.869e-06	95906794	94894566	8	94894566	8	94894566	*	R	1.52632	-4.60241
chr1:45641250:T:A	0.8915	A	T	0.2917	-0.0015	0.011	36659	63137	0	0.9792	1	45641250	1	45641250	*	rs12043945	W	1	46106922	chr1:46106922	rs12043945	a	t	0.2952	-0.0265	0.007	0.0001584	46106922	45641250	1	45641250	1	45641250	*	W	-0.136364	-3.78571
chr6:50810516:C:T	0.8469	T	C	0.0347	-0.0054	0.028	36659	63137	43.2	0.06215	6	50810516	6	50810516	*	rs62304163	Y	6	50778229	chr6:50778229	rs62304163	t	c	0.0405	0.0785	0.0164	1.793e-06	50778229	50810516	6	50810516	6	50810516	*	Y	-0.192857	4.78659
chr10:113074873:G:C	0.985	C	G	0.6707	-0.0002	0.0112	36659	63137	0	0.8157	10	113074873	10	113074873	*	rs7908628	S	10	114834632	chr10:114834632	rs7908628	c	g	0.6907	-0.0341	0.007	1.168e-06	114834632	113074873	10	113074873	10	113074873	*	S	-0.0178571	-4.87143
chr11:32800931:A:G	0.3686	A	G	0.9494	-0.021	0.0234	36659	63137	0	0.6201	11	32800931	11	32800931	*	rs74647647	R	11	32822477	chr11:32822477	rs74647647	a	g	0.9456	0.076	0.0142	9.436e-08	32822477	32800931	11	32800931	11	32800931	*	R	-0.897436	5.35211
chr5:23407633:A:T	0.158	A	T	0.9028	-0.0245	0.0173	36659	63137	0	0.7909	5	23407633	5	23407633	*	rs35344672	W	5	23407742	chr5:23407742	rs35344672	a	t	0.8975	-0.0396	0.0105	0.0001555	23407742	23407633	5	23407633	5	23407633	*	W	-1.41618	-3.77143
chr6:31494544:G:T	0.03139	T	G	0.3042	-0.0236	0.011	36390	62462	0	0.5781	6	31494544	6	31494544	*	rs2516412	K	6	31462321	chr6:31462321	rs2516412	t	g	0.3095	0.0367	0.0069	1.091e-07	31462321	31494544	6	31494544	6	31494544	*	K	-2.14545	5.31884
chr5:75075378:T:G	0.1192	T	G	0.633	-0.0163	0.0105	36659	63137	31.2	0.1497	5	75075378	5	75075378	*	rs4621540	K	5	74371203	chr5:74371203	rs4621540	t	g	0.6431	0.0262	0.0066	7.129e-05	74371203	75075378	5	75075378	5	75075378	*	K	-1.55238	3.9697
chr10:91851014:T:C	0.01792	T	C	0.8182	0.0311	0.0131	36659	63137	0	0.7672	10	91851014	10	91851014	*	rs1630388	Y	10	93610771	chr10:93610771	rs1630388	t	c	0.8271	-0.0323	0.0084	0.0001152	93610771	91851014	10	91851014	10	91851014	*	Y	2.37405	-3.84524
chr11:43854164:T:C	0.2335	T	C	0.6936	-0.0131	0.011	36659	63137	0	0.8131	11	43854164	11	43854164	*	rs12417393	Y	11	43875714	chr11:43875714	rs12417393	t	c	0.6978	-0.0489	0.0069	1.48e-12	43875714	43854164	11	43854164	11	43854164	*	Y	-1.19091	-7.08696
chr6:78754454:T:C	0.3616	T	C	0.5555	0.0092	0.0101	36659	63137	47.5	0.03977	6	78754454	6	78754454	*	rs7451373	Y	6	79464171	chr6:79464171	rs7451373	t	c	0.5508	-0.023	0.0064	0.0003168	79464171	78754454	6	78754454	6	78754454	*	Y	0.910891	-3.59375
chr15:77236409:C:A	0.285	A	C	0.3725	0.0111	0.0104	36659	63137	0	0.9544	15	77236409	15	77236409	*	rs12912963	M	15	77528751	chr15:77528751	rs12912963	a	c	0.3876	0.0249	0.0065	0.0001252	77528751	77236409	15	77236409	15	77236409	*	M	1.06731	3.83077
chr3:138392909:C:T	0.9615	T	C	0.1515	-0.0007	0.014	36659	63137	0	0.7053	3	138392909	3	138392909	*	rs9864898	Y	3	138111751	chr3:138111751	rs9864898	t	c	0.1575	0.0361	0.0087	3.266e-05	138111751	138392909	3	138392909	3	138392909	*	Y	-0.05	4.14943
chr20:64064578:G:A	0.04078	A	G	0.4394	-0.0216	0.0106	36390	62462	53.1	0.02361	20	64064578	20	64064578	*	rs6062343	R	20	62695931	chr20:62695931	rs6062343	a	g	0.4416	-0.025	0.0069	0.0002972	62695931	64064578	20	64064578	20	64064578	*	R	-2.03774	-3.62319
chr5:56500445:G:A	0.2873	A	G	0.0746	0.0205	0.0193	36659	63137	0	0.5649	5	56500445	5	56500445	*	rs72754140	R	5	55796272	chr5:55796272	rs72754140	a	g	0.0649	-0.0683	0.0132	2.253e-07	55796272	56500445	5	56500445	5	56500445	*	R	1.06218	-5.17424
chr8:10120408:C:T	0.03981	T	C	0.447	-0.021	0.0102	36390	62462	0	0.5248	8	10120408	8	10120408	*	rs6983332	Y	8	9977918	chr8:9977918	rs6983332	t	c	0.4511	0.0433	0.0065	2.554e-11	9977918	10120408	8	10120408	8	10120408	*	Y	-2.05882	6.66154
chr6:80025153:G:A	0.4711	A	G	0.5635	0.0073	0.0101	36659	63137	0	0.6936	6	80025153	6	80025153	*	rs239580	R	6	80734870	chr6:80734870	rs239580	a	g	0.5674	-0.0265	0.0065	4.461e-05	80734870	80025153	6	80025153	6	80025153	*	R	0.722772	-4.07692
chr8:104626326:C:G	0.8445	C	G	0.9227	0.0037	0.0188	36659	63137	0	0.7781	8	104626326	8	104626326	*	rs71520901	S	8	105638554	chr8:105638554	rs71520901	c	g	0.9266	0.0475	0.0124	0.0001207	105638554	104626326	8	104626326	8	104626326	*	S	0.196809	3.83065
chr8:11951912:C:T	0.06725	T	C	0.4084	0.019	0.0104	36390	62462	32.2	0.1508	8	11951912	8	11951912	*	rs113416335	Y	8	11809421	chr8:11809421	rs113416335	t	c	0.4099	-0.0259	0.0066	8.62e-05	11809421	11951912	8	11951912	8	11951912	*	Y	1.82692	-3.92424
chr16:292035:G:A	0.7424	A	G	0.1654	0.0045	0.0137	36659	63137	36.9	0.1042	16	292035	16	292035	*	rs12930733	R	16	342035	chr16:342035	rs12930733	a	g	0.1581	-0.0338	0.0089	0.0001459	342035	292035	16	292035	16	292035	*	R	0.328467	-3.79775
chr5:103208177:A:G	0.3574	A	G	0.6969	-0.0101	0.0109	36659	63137	28.3	0.1754	5	103208177	5	103208177	*	rs28061	R	5	102543878	chr5:102543878	rs28061	a	g	0.6972	-0.0435	0.0072	1.731e-09	102543878	103208177	5	103208177	5	103208177	*	R	-0.926606	-6.04167
chr20:46921850:T:G	0.397	T	G	0.5683	-0.0087	0.0102	36659	63137	0	0.8449	20	46921850	20	46921850	*	rs4809604	K	20	45550489	chr20:45550489	rs4809604	t	g	0.5774	-0.0343	0.0065	1.265e-07	45550489	46921850	20	46921850	20	46921850	*	K	-0.852941	-5.27692
chr5:102646335:T:C	0.7599	T	C	0.7337	-0.0035	0.0115	36659	63137	20.4	0.2496	5	102646335	5	102646335	*	rs1113814	Y	5	101982039	chr5:101982039	rs1113814	t	c	0.7253	0.0352	0.0072	1.103e-06	101982039	102646335	5	102646335	5	102646335	*	Y	-0.304348	4.88889
chr4:94337504:G:A	0.1348	A	G	0.4471	-0.0152	0.0102	36659	63137	0.3	0.4376	4	94337504	4	94337504	*	rs58796749	R	4	95258655	chr4:95258655	rs58796749	a	g	0.4357	0.0366	0.0064	1.001e-08	95258655	94337504	4	94337504	4	94337504	*	R	-1.4902	5.71875
chr1:57641591:G:A	0.00364	A	G	0.2785	-0.0329	0.0113	36659	63137	0	0.4573	1	57641591	1	57641591	*	rs11207083	R	1	58107263	chr1:58107263	rs11207083	a	g	0.2815	0.0248	0.0071	0.0004953	58107263	57641591	1	57641591	1	57641591	*	R	-2.9115	3.49296
chr12:70993994:T:G	0.6541	T	G	0.4975	0.0045	0.0101	36659	63137	13.7	0.3134	12	70993994	12	70993994	*	rs7959895	K	12	71387774	chr12:71387774	rs7959895	t	g	0.4903	0.0299	0.0064	2.848e-06	71387774	70993994	12	70993994	12	70993994	*	K	0.445545	4.67188
chr7:14985329:C:T	0.2914	T	C	0.4377	0.0112	0.0106	36659	63137	0	0.6569	7	14985329	7	14985329	*	rs12374901	Y	7	15024954	chr7:15024954	rs12374901	t	c	0.4549	0.0481	0.0064	5.031e-14	15024954	14985329	7	14985329	7	14985329	*	Y	1.0566	7.51562
chr14:100855421:C:T	0.4141	T	C	0.2105	-0.0104	0.0128	36390	62462	8.5	0.3641	14	100855421	14	100855421	*	rs11160609	Y	14	101321758	chr14:101321758	rs11160609	t	c	0.2173	-0.0349	0.0079	8.816e-06	101321758	100855421	14	100855421	14	100855421	*	Y	-0.8125	-4.41772
chr19:45627788:G:A	0.214	A	G	0.4913	0.0126	0.0102	36390	62462	5.7	0.3887	19	45627788	19	45627788	*	rs2060245	R	19	46131046	chr19:46131046	rs2060245	a	g	0.5	0.029	0.0065	7.92e-06	46131046	45627788	19	45627788	19	45627788	*	R	1.23529	4.46154
chr3:174029302:C:G	0.969	C	G	0.7596	-0.0005	0.0118	36659	63137	0	0.6548	3	174029302	3	174029302	*	rs1117619	B	3	173747092	chr3:173747092	rs1117619	c	g	0.7452	0.0266	0.0074	0.0003459	173747092	174029302	3	174029302	3	174029302	*	B	-0.0423729	3.59459
chr10:22842696:T:C	0.2803	T	C	0.9835	-0.0441	0.0409	36496	62732	0	0.9466	10	22842696	10	22842696	*	rs72812430	Y	10	23131625	chr10:23131625	rs72812430	t	c	0.9873	-0.1219	0.0297	4.141e-05	23131625	22842696	10	22842696	10	22842696	*	Y	-1.07824	-4.10438
chr3:72815010:C:T	0.1326	T	C	0.2348	0.018	0.012	36659	63137	0	0.747	3	72815010	3	72815010	*	rs1502757	Y	3	72864161	chr3:72864161	rs1502757	t	c	0.2495	0.0277	0.0073	0.0001572	72864161	72815010	3	72815010	3	72815010	*	Y	1.5	3.79452
chr16:29956113:A:G	1.119e-06	A	G	0.5792	0.0502	0.0103	36659	63137	0	0.4479	16	29956113	16	29956113	*	rs4788196	R	16	29967434	chr16:29967434	rs4788196	a	g	0.549	-0.0366	0.0064	1.001e-08	29967434	29956113	16	29956113	16	29956113	*	R	4.87379	-5.71875
chr4:184830904:C:T	0.1335	T	C	0.2547	0.0174	0.0116	36659	63137	14.3	0.3081	4	184830904	4	184830904	*	rs6829342	Y	4	185752058	chr4:185752058	rs6829342	t	c	0.2549	-0.033	0.0073	6.714e-06	185752058	184830904	4	184830904	4	184830904	*	Y	1.5	-4.52055
chr2:81518721:A:G	0.9108	A	G	0.9197	0.0021	0.0188	36659	63137	0	0.8337	2	81518721	2	81518721	*	rs78317381	R	2	81745845	chr2:81745845	rs78317381	a	g	0.9337	-0.0467	0.013	0.0003219	81745845	81518721	2	81518721	2	81518721	*	R	0.111702	-3.59231
chr5:134515835:G:C	0.2956	C	G	0.5925	-0.0108	0.0103	36659	63137	7	0.3772	5	134515835	5	134515835	*	rs6891328	S	5	133851526	chr5:133851526	rs6891328	c	g	0.593	0.0275	0.0065	2.273e-05	133851526	134515835	5	134515835	5	134515835	*	S	-1.04854	4.23077
chr7:158292518:G:A	0.7147	A	G	0.0298	-0.0112	0.0306	36390	62462	0	0.7894	7	158292518	7	158292518	*	rs117951350	R	7	158085210	chr7:158085210	rs117951350	a	g	0.0345	-0.0647	0.0185	0.0004809	158085210	158292518	7	158292518	7	158292518	*	R	-0.366013	-3.4973
chr2:43278076:G:A	0.0002872	A	G	0.1189	-0.057	0.0157	36659	63137	0	0.7172	2	43278076	2	43278076	*	rs13394059	R	2	43505215	chr2:43505215	rs13394059	a	g	0.1251	-0.0981	0.0097	7.152e-24	43505215	43278076	2	43278076	2	43278076	*	R	-3.63057	-10.1134
chr14:103696945:G:A	0.2389	A	G	0.3799	0.0122	0.0104	36659	63137	0	0.7583	14	103696945	14	103696945	*	rs6593	R	14	104163282	chr14:104163282	rs6593	a	g	0.3694	-0.0276	0.0066	2.862e-05	104163282	103696945	14	103696945	14	103696945	*	R	1.17308	-4.18182
chr6:136976830:T:C	0.2955	T	C	0.5177	0.0107	0.0102	36659	63137	0	0.5353	6	136976830	6	136976830	*	rs10872466	Y	6	137297967	chr6:137297967	rs10872466	t	c	0.526	0.0451	0.0065	3.718e-12	137297967	136976830	6	136976830	6	136976830	*	Y	1.04902	6.93846
chr12:123962069:G:A	0.5792	A	G	0.3555	-0.0058	0.0105	36659	63137	0	0.478	12	123962069	12	123962069	*	rs11833002	R	12	124446616	chr12:124446616	rs11833002	a	g	0.3375	-0.0298	0.0067	8.703e-06	124446616	123962069	12	123962069	12	123962069	*	R	-0.552381	-4.44776
chr6:31260930:A:C	0.05593	A	C	0.2025	0.0237	0.0124	36390	62462	16.5	0.2916	6	31260930	6	31260930	*	rs9264375	M	6	31228707	chr6:31228707	rs9264375	a	c	0.2144	-0.0436	0.0077	1.831e-08	31228707	31260930	6	31260930	6	31260930	*	M	1.91129	-5.66234
chr5:44785762:A:G	0.6338	A	G	0.6376	-0.005	0.0105	36659	63137	0	0.7227	5	44785762	5	44785762	*	rs7710978	R	5	44785864	chr5:44785864	rs7710978	a	g	0.6253	-0.0366	0.0066	2.88e-08	44785864	44785762	5	44785762	5	44785762	*	R	-0.47619	-5.54545
chr2:125722888:A:T	0.8156	A	T	0.9437	0.0051	0.022	36659	63137	0	0.5481	2	125722888	2	125722888	*	rs4972250	W	2	126480465	chr2:126480465	rs4972250	a	t	0.9499	0.0528	0.0149	0.0003833	126480465	125722888	2	125722888	2	125722888	*	W	0.231818	3.54362
chr4:76598484:A:T	0.1706	A	T	0.6065	0.0142	0.0103	36659	63137	0	0.8821	4	76598484	4	76598484	*	rs55706050	W	4	77519637	chr4:77519637	rs55706050	a	t	0.6239	0.0316	0.0066	1.663e-06	77519637	76598484	4	76598484	4	76598484	*	W	1.37864	4.78788
chr18:60158231:A:C	0.06033	A	C	0.566	0.0191	0.0101	36659	63137	1.4	0.4277	18	60158231	18	60158231	*	rs6567159	M	18	57825464	chr18:57825464	rs6567159	a	c	0.5638	-0.028	0.0065	1.608e-05	57825464	60158231	18	60158231	18	60158231	*	M	1.89109	-4.30769
chr6:31205901:A:G	0.8695	A	G	0.1307	0.0025	0.0151	36390	62462	0	0.4637	6	31205901	6	31205901	*	rs3094606	R	6	31173678	chr6:31173678	rs3094606	a	g	0.158	-0.0592	0.0089	2.893e-11	31173678	31205901	6	31205901	6	31205901	*	R	0.165563	-6.65169
chr14:93487131:C:G	0.7092	C	G	0.9034	0.0064	0.0171	36390	62462	0	0.6198	14	93487131	14	93487131	*	rs68027761	S	14	93953477	chr14:93953477	rs68027761	c	g	0.9064	0.0393	0.011	0.0003506	93953477	93487131	14	93487131	14	93487131	*	S	0.374269	3.57273
chr11:60169453:A:C	7.177e-17	A	C	0.612	0.0866	0.0104	36659	63137	0	0.8295	11	60169453	11	60169453	*	rs7933202	M	11	59936926	chr11:59936926	rs7933202	a	c	0.61	-0.005	0.0066	0.4484	59936926	60169453	11	60169453	11	60169453	*	M	8.32692	-0.757576
chr9:30351288:A:G	0.5458	A	G	0.9855	0.0282	0.0466	36227	62057	0	0.6564	9	30351288	9	30351288	*	rs17784195	R	9	30351286	chr9:30351286	rs17784195	a	g	0.9795	-0.0923	0.025	0.0002256	30351286	30351288	9	30351288	9	30351288	*	R	0.60515	-3.692
chr20:46978116:G:C	0.3064	C	G	0.1121	-0.0169	0.0165	36659	63137	0	0.7038	20	46978116	20	46978116	*	rs79856675	S	20	45606755	chr20:45606755	rs79856675	c	g	0.1207	-0.0421	0.0101	2.809e-05	45606755	46978116	20	46978116	20	46978116	*	S	-1.02424	-4.16832
chr1:171490986:A:T	0.7545	A	T	0.8251	0.0042	0.0134	36659	63137	0	0.4874	1	171490986	1	171490986	*	rs74122850	W	1	171460125	chr1:171460125	rs74122850	a	t	0.8347	0.0358	0.0086	3.049e-05	171460125	171490986	1	171490986	1	171490986	*	W	0.313433	4.16279
chr9:33935075:C:A	0.2804	A	C	0.3604	-0.0113	0.0105	36659	63137	0	0.7598	9	33935075	9	33935075	*	rs307651	M	9	33935073	chr9:33935073	rs307651	a	c	0.3852	-0.03	0.0065	3.812e-06	33935073	33935075	9	33935075	9	33935075	*	M	-1.07619	-4.61538
chr3:136775797:C:T	0.6695	T	C	0.2662	0.0049	0.0114	36659	63137	0	0.9836	3	136775797	3	136775797	*	rs6439657	Y	3	136494639	chr3:136494639	rs6439657	t	c	0.2551	-0.0259	0.0073	0.0004096	136494639	136775797	3	136775797	3	136775797	*	Y	0.429825	-3.54795
chr8:12767490:G:A	0.4284	A	G	0.3115	-0.0089	0.0113	36390	62462	0	0.7981	8	12767490	8	12767490	*	rs62486443	R	8	12624999	chr8:12624999	rs62486443	a	g	0.3319	0.0351	0.0068	2.503e-07	12624999	12767490	8	12767490	8	12767490	*	R	-0.787611	5.16176
chr1:45624580:A:G	0.8413	A	G	0.2802	0.0022	0.0112	36659	63137	0	0.9349	1	45624580	1	45624580	*	rs3014237	R	1	46090252	chr1:46090252	rs3014237	a	g	0.2824	-0.0256	0.0071	0.0003236	46090252	45624580	1	45624580	1	45624580	*	R	0.196429	-3.60563
chr19:45198004:A:G	4.46e-09	A	G	0.402	-0.064	0.0109	36659	63137	13.3	0.3171	19	45198004	19	45198004	*	rs10406257	R	19	45701262	chr19:45701262	rs10406257	a	g	0.3651	0.0111	0.0069	0.1082	45701262	45198004	19	45198004	19	45198004	*	R	-5.87156	1.6087
chr2:207309590:C:G	0.1814	C	G	0.7642	0.0159	0.0119	36659	63137	0	0.7084	2	207309590	2	207309590	*	rs72957931	S	2	208174314	chr2:208174314	rs72957931	c	g	0.7478	-0.0264	0.0073	0.0003157	208174314	207309590	2	207309590	2	207309590	*	S	1.33613	-3.61644
chr11:47966078:A:G	0.01168	A	G	0.9411	-0.0538	0.0213	36659	63137	11.5	0.3347	11	47966078	11	47966078	*	rs117351200	R	11	47987630	chr11:47987630	rs117351200	a	g	0.9432	-0.0668	0.0138	1.343e-06	47987630	47966078	11	47966078	11	47966078	*	R	-2.52582	-4.84058
chr7:102380966:T:G	0.6479	T	G	0.929	0.0091	0.0198	36659	63137	57.7	0.008694	7	102380966	7	102380966	*	rs6974177	K	7	102021413	chr7:102021413	rs6974177	t	g	0.9214	0.0525	0.012	1.3e-05	102021413	102380966	7	102380966	7	102380966	*	K	0.459596	4.375
chr8:12760716:T:A	0.9731	A	T	0.2999	-0.0004	0.0118	36390	62462	0	0.6824	8	12760716	8	12760716	*	rs12680692	W	8	12618225	chr8:12618225	rs12680692	a	t	0.3206	0.0413	0.0071	6.602e-09	12618225	12760716	8	12760716	8	12760716	*	W	-0.0338983	5.8169
chr17:74791545:T:C	0.7193	T	C	0.4767	0.0037	0.0104	36659	63137	0	0.5374	17	74791545	17	74791545	*	rs11077764	Y	17	72787684	chr17:72787684	rs11077764	t	c	0.4446	0.025	0.0066	0.0001506	72787684	74791545	17	74791545	17	74791545	*	Y	0.355769	3.78788
chr5:103107209:C:A	0.4132	A	C	0.3036	0.0089	0.0109	36659	63137	27.2	0.1855	5	103107209	5	103107209	*	rs34828	M	5	102442913	chr5:102442913	rs34828	a	c	0.3124	0.0418	0.0069	1.458e-09	102442913	103107209	5	103107209	5	103107209	*	M	0.816514	6.05797
chr2:59087007:T:C	0.171	T	C	0.635	0.0144	0.0105	36659	63137	0	0.8157	2	59087007	2	59087007	*	rs13019114	Y	2	59314142	chr2:59314142	rs13019114	t	c	0.6181	0.0262	0.0066	7.129e-05	59314142	59087007	2	59087007	2	59087007	*	Y	1.37143	3.9697
chr11:119335120:A:G	0.8919	A	G	0.5289	-0.0014	0.0101	36659	63137	0	0.824	11	119335120	11	119335120	*	rs12795576	R	11	119205830	chr11:119205830	rs12795576	a	g	0.5201	-0.0271	0.0065	2.984e-05	119205830	119335120	11	119335120	11	119335120	*	R	-0.138614	-4.16923
chr10:112954729:T:G	0.4438	T	G	0.7199	0.0088	0.0115	36659	63137	42.8	0.06434	10	112954729	10	112954729	*	rs2094407	K	10	114714488	chr10:114714488	rs2094407	t	g	0.7336	-0.0493	0.0072	8.852e-12	114714488	112954729	10	112954729	10	112954729	*	K	0.765217	-6.84722
chr19:45662346:C:A	0.0001579	A	C	0.243	-0.0451	0.0119	36659	63137	26.3	0.1933	19	45662346	19	45662346	*	rs12972094	M	19	46165604	chr19:46165604	rs12972094	a	c	0.2427	0.0301	0.0075	6.53e-05	46165604	45662346	19	45662346	19	45662346	*	M	-3.78992	4.01333
chr1:65825012:T:C	0.2611	T	C	0.9647	0.0312	0.0278	36659	63137	0	0.968	1	65825012	1	65825012	*	rs72685036	Y	1	66290695	chr1:66290695	rs72685036	t	c	0.9674	0.073	0.0186	8.968e-05	66290695	65825012	1	65825012	1	65825012	*	Y	1.1223	3.92473
chr22:29889593:G:A	0.05562	A	G	0.9159	-0.0354	0.0185	36659	63137	0	0.6	22	29889593	22	29889593	*	rs5752977	R	22	30285582	chr22:30285582	rs5752977	a	g	0.9133	0.0801	0.0115	3.531e-12	30285582	29889593	22	29889593	22	29889593	*	R	-1.91351	6.96522
chr6:167004945:C:T	0.7223	T	C	0.0171	0.0137	0.0384	36659	63137	0	0.9897	6	167004945	6	167004945	*	rs73026207	Y	6	167418433	chr6:167418433	rs73026207	t	c	0.0163	0.0957	0.0252	0.0001491	167418433	167004945	6	167004945	6	167004945	*	Y	0.356771	3.79762
chr5:56514478:A:T	0.9931	A	T	0.2705	-0.0001	0.0115	36659	63137	0	0.7669	5	56514478	5	56514478	*	rs256904	W	5	55810305	chr5:55810305	rs256904	a	t	0.2593	-0.0717	0.0073	1.334e-22	55810305	56514478	5	56514478	5	56514478	*	W	-0.00869565	-9.82192
chr17:44814497:C:T	0.01085	T	C	0.0761	-0.0497	0.0195	36659	63137	0	0.8008	17	44814497	17	44814497	*	rs111271177	Y	17	42891865	chr17:42891865	rs111271177	t	c	0.0881	-0.0475	0.0115	3.72e-05	42891865	44814497	17	44814497	17	44814497	*	Y	-2.54872	-4.13043
chr4:67660046:A:G	0.02856	A	G	0.5929	-0.0225	0.0103	36659	63137	0	0.4932	4	67660046	4	67660046	*	rs6830861	R	4	68525764	chr4:68525764	rs6830861	a	g	0.6079	-0.0232	0.0065	0.0003517	68525764	67660046	4	67660046	4	67660046	*	R	-2.18447	-3.56923
chr2:79590449:A:G	0.7361	A	G	0.1744	-0.0045	0.0134	36659	63137	0	0.4847	2	79590449	2	79590449	*	rs2685153	R	2	79817575	chr2:79817575	rs2685153	a	g	0.1708	-0.0309	0.0085	0.000269	79817575	79590449	2	79590449	2	79590449	*	R	-0.335821	-3.63529
chr17:4352983:G:C	0.09164	C	G	0.3188	-0.0185	0.011	36659	63137	0	0.6556	17	4352983	17	4352983	*	rs8066855	S	17	4256278	chr17:4256278	rs8066855	c	g	0.3214	0.0324	0.0068	1.929e-06	4256278	4352983	17	4352983	17	4352983	*	S	-1.68182	4.76471
chr10:12271826:G:A	0.9072	A	G	0.5186	-0.0012	0.0101	36659	63137	35.5	0.1148	10	12271826	10	12271826	*	rs75362664	R	10	12313825	chr10:12313825	rs75362664	a	g	0.5056	0.0403	0.0064	2.793e-10	12313825	12271826	10	12271826	10	12271826	*	R	-0.118812	6.29688
chr16:51239057:T:C	0.4421	T	C	0.9887	-0.0389	0.0506	36227	62057	0	0.6063	16	51239057	16	51239057	*	rs72791166	Y	16	51272968	chr16:51272968	rs72791166	t	c	0.9867	-0.1117	0.0295	0.0001549	51272968	51239057	16	51239057	16	51239057	*	Y	-0.768775	-3.78644
chr9:22067005:G:A	0.3365	A	G	0.6063	0.0099	0.0103	36659	63137	27	0.1874	9	22067005	9	22067005	*	rs10965223	R	9	22067004	chr9:22067004	rs10965223	a	g	0.5964	0.053	0.0065	3.229e-16	22067004	22067005	9	22067005	9	22067005	*	R	0.961165	8.15385
chr2:157483051:T:C	0.02932	T	C	0.8933	-0.0356	0.0163	36659	63137	17	0.2821	2	157483051	2	157483051	*	rs13429425	Y	2	158339563	chr2:158339563	rs13429425	t	c	0.8957	0.0553	0.0106	1.701e-07	158339563	157483051	2	157483051	2	157483051	*	Y	-2.18405	5.21698
chr17:42588995:T:C	0.0006191	T	C	0.7261	-0.0389	0.0114	36659	63137	0	0.4891	17	42588995	17	42588995	*	rs12951632	Y	17	40741013	chr17:40741013	rs12951632	t	c	0.7213	-0.0468	0.0071	4.923e-11	40741013	42588995	17	42588995	17	42588995	*	Y	-3.41228	-6.59155
chr12:60667037:G:T	0.9689	T	G	0.1666	0.0005	0.0135	36659	63137	0	0.6904	12	60667037	12	60667037	*	rs273806	K	12	61060818	chr12:61060818	rs273806	t	g	0.1599	0.0352	0.0087	5.111e-05	61060818	60667037	12	60667037	12	60667037	*	K	0.037037	4.04598
chr12:123958205:T:C	0.6079	T	C	0.6445	0.0054	0.0105	36659	63137	0	0.4827	12	123958205	12	123958205	*	rs6488912	Y	12	124442752	chr12:124442752	rs6488912	t	c	0.6625	0.0298	0.0067	8.703e-06	124442752	123958205	12	123958205	12	123958205	*	Y	0.514286	4.44776
chr17:46126938:T:G	4.328e-08	T	G	0.7725	0.0675	0.0123	36659	63137	54.1	0.01634	17	46126938	17	46126938	*	rs77095128	K	17	44204304	chr17:44204304	rs77095128	t	g	0.7878	-0.0201	0.008	0.01154	44204304	46126938	17	46126938	17	46126938	*	K	5.4878	-2.5125
chr14:74432576:T:C	0.01959	T	C	0.5533	0.0237	0.0102	36659	63137	4	0.405	14	74432576	14	74432576	*	rs2058126	Y	14	74899279	chr14:74899279	rs2058126	t	c	0.5428	0.029	0.0064	5.61e-06	74899279	74432576	14	74432576	14	74432576	*	Y	2.32353	4.53125
chr2:161673850:T:C	0.007005	T	C	0.0787	-0.0545	0.0202	36659	63137	53.4	0.01822	2	161673850	2	161673850	*	rs1828924	Y	2	162530360	chr2:162530360	rs1828924	t	c	0.0691	0.048	0.0123	8.917e-05	162530360	161673850	2	161673850	2	161673850	*	Y	-2.69802	3.90244
chr4:94170233:A:G	0.6239	A	G	0.5393	-0.005	0.0102	36659	63137	40.2	0.08072	4	94170233	4	94170233	*	rs4438731	D	4	95091384	chr4:95091384	rs4438731	a	g	0.5317	0.039	0.0064	1.02e-09	95091384	94170233	4	94170233	4	94170233	*	D	-0.490196	6.09375
chr6:32058330:C:T	0.04226	T	C	0.7163	-0.0227	0.0112	36390	62462	10.7	0.3442	6	32058330	6	32058330	*	rs1009382	H	6	32026107	chr6:32026107	rs1009382	t	c	0.6987	0.0376	0.007	8.327e-08	32026107	32058330	6	32058330	6	32058330	*	H	-2.02679	5.37143
chr15:39376127:C:T	0.8177	T	C	0.501	0.0025	0.0106	36659	63137	0	0.9328	15	39376127	15	39376127	*	rs7175443	Y	15	39668328	chr15:39668328	rs7175443	t	c	0.52	0.0264	0.0065	4.766e-05	39668328	39376127	15	39376127	15	39376127	*	Y	0.235849	4.06154
chr3:152622067:G:C	0.6138	C	G	0.1462	-0.0072	0.0144	36659	63137	30.9	0.1523	3	152622067	3	152622067	*	rs11707682	V	3	152339856	chr3:152339856	rs11707682	c	g	0.1374	0.043	0.0098	1.248e-05	152339856	152622067	3	152622067	3	152622067	*	V	-0.5	4.38776
chr1:72237123:G:A	0.7362	A	G	0.1857	-0.0044	0.013	36659	63137	0	0.9199	1	72237123	1	72237123	*	rs35166058	R	1	72702806	chr1:72702806	rs35166058	a	g	0.1972	-0.0339	0.0081	2.612e-05	72702806	72237123	1	72237123	1	72237123	*	R	-0.338462	-4.18519
chr4:51979863:G:A	0.1642	A	G	0.2586	-0.0162	0.0116	36659	63137	1.1	0.4307	4	51979863	4	51979863	*	rs1519586	R	4	52846029	chr4:52846029	rs1519586	a	g	0.2876	0.0342	0.007	1.087e-06	52846029	51979863	4	51979863	4	51979863	*	R	-1.39655	4.88571
chr4:51892128:C:T	0.08828	T	C	0.2793	-0.0194	0.0114	36659	63137	0	0.6364	4	51892128	4	51892128	*	rs4865414	Y	4	52758294	chr4:52758294	rs4865414	t	c	0.3123	0.0315	0.0069	5.155e-06	52758294	51892128	4	51892128	4	51892128	*	Y	-1.70175	4.56522
chr4:73622029:G:T	0.8398	T	G	0.0049	-0.0194	0.0958	32228	42115	35	0.2022	4	73622029	4	73622029	*	rs72865421	K	4	74487746	chr4:74487746	rs72865421	t	g	0.003	0.3425	0.0978	0.0004612	74487746	73622029	4	73622029	4	73622029	*	K	-0.202505	3.50204
chr12:71000350:T:A	0.2908	A	T	0.4391	0.0107	0.0102	36659	63137	32.1	0.1423	12	71000350	12	71000350	*	rs10879235	W	12	71394130	chr12:71394130	rs10879235	a	t	0.4568	-0.0299	0.0064	2.848e-06	71394130	71000350	12	71000350	12	71000350	*	W	1.04902	-4.67188
chr8:11266402:G:A	0.3745	A	G	0.2449	0.0107	0.012	36390	62462	24.2	0.2204	8	11266402	8	11266402	*	rs73205341	R	8	11123911	chr8:11123911	rs73205341	a	g	0.256	-0.0285	0.0074	0.0001262	11123911	11266402	8	11266402	8	11266402	*	R	0.891667	-3.85135
chr2:120552693:A:C	0.04918	A	C	0.4469	0.0204	0.0104	36659	63137	0	0.994	2	120552693	2	120552693	*	rs6706968	M	2	121310269	chr2:121310269	rs6706968	a	c	0.4299	0.0264	0.0066	6.274e-05	121310269	120552693	2	120552693	2	120552693	*	M	1.96154	4
chr3:12054971:T:G	0.2489	T	G	0.9875	0.0545	0.0473	36227	62057	0	0.7879	3	12054971	3	12054971	*	rs142399298	K	3	12096471	chr3:12096471	rs142399298	t	g	0.9873	0.1285	0.0305	2.47e-05	12096471	12054971	3	12054971	3	12054971	*	K	1.15222	4.21311
chr9:4297892:T:C	0.9003	T	C	0.7307	-0.0015	0.0116	36659	63137	0	0.5199	9	4297892	9	4297892	*	rs4258054	Y	9	4297892	chr9:4297892	rs4258054	t	c	0.7218	0.043	0.0073	4.438e-09	4297892	4297892	9	4297892	9	4297892	*	Y	-0.12931	5.89041
chr17:18058075:T:C	0.5814	T	C	0.338	-0.0059	0.0107	36659	63137	18.3	0.269	17	18058075	17	18058075	*	rs2955352	Y	17	17961389	chr17:17961389	rs2955352	t	c	0.318	0.0319	0.0068	2.769e-06	17961389	18058075	17	18058075	17	18058075	*	Y	-0.551402	4.69118
chr6:39048860:C:T	0.3538	T	C	0.3771	-0.0097	0.0105	36659	63137	47	0.04191	6	39048860	6	39048860	*	rs10305420	Y	6	39016636	chr6:39016636	rs10305420	t	c	0.3889	-0.0339	0.0066	2.758e-07	39016636	39048860	6	39048860	6	39048860	*	Y	-0.92381	-5.13636
chr12:95305664:C:T	0.9884	T	C	0.0669	0.0003	0.0202	36659	63137	0	0.7374	12	95305664	12	95305664	*	rs61939803	Y	12	95699440	chr12:95699440	rs61939803	t	c	0.0652	0.0518	0.0129	5.765e-05	95699440	95305664	12	95305664	12	95305664	*	Y	0.0148515	4.0155
chr12:108213839:C:A	0.2799	A	C	0.4951	-0.011	0.0102	36659	63137	13.4	0.317	12	108213839	12	108213839	*	rs10735426	M	12	108607616	chr12:108607616	rs10735426	a	c	0.5081	-0.0332	0.0064	2.012e-07	108607616	108213839	12	108213839	12	108213839	*	M	-1.07843	-5.1875
chr2:151297694:A:G	0.9441	A	G	0.5222	0.0007	0.0101	36659	63137	0	0.9756	2	151297694	2	151297694	*	rs34385951	R	2	152154208	chr2:152154208	rs34385951	a	g	0.5101	-0.025	0.0064	9.067e-05	152154208	151297694	2	151297694	2	151297694	*	R	0.0693069	-3.90625
chr8:10402018:G:C	0.0606	C	G	0.3632	-0.0197	0.0105	36390	62462	1.8	0.4225	8	10402018	8	10402018	*	rs11785061	S	8	10259528	chr8:10259528	rs11785061	c	g	0.3639	0.0302	0.0067	6.581e-06	10259528	10402018	8	10402018	8	10402018	*	S	-1.87619	4.50746
chr8:94814945:C:T	0.08491	T	C	0.1835	-0.0224	0.013	36659	63137	32.5	0.1386	8	94814945	8	94814945	*	rs4355737	Y	8	95827173	chr8:95827173	rs4355737	t	c	0.1959	0.0326	0.0081	5.263e-05	95827173	94814945	8	94814945	8	94814945	*	Y	-1.72308	4.02469
chr2:228119875:G:A	0.5818	A	G	0.3644	-0.0058	0.0106	36659	63137	25.7	0.1989	2	228119875	2	228119875	*	rs68161009	R	2	228984591	chr2:228984591	rs68161009	a	g	0.3439	0.0291	0.0067	1.408e-05	228984591	228119875	2	228119875	2	228119875	*	R	-0.54717	4.34328
chr9:81761035:C:T	0.712	T	C	0.1558	0.0051	0.0139	36659	63137	9.7	0.3514	9	81761035	9	81761035	*	rs13291674	Y	9	84375950	chr9:84375950	rs13291674	t	c	0.1556	0.0347	0.0088	7.966e-05	84375950	81761035	9	81761035	9	81761035	*	Y	0.366906	3.94318
chr6:31208469:C:T	0.6201	T	C	0.5311	-0.005	0.0101	36390	62462	0	0.7847	6	31208469	6	31208469	*	rs4410769	Y	6	31176246	chr6:31176246	rs4410769	t	c	0.5001	0.0231	0.0064	0.0002983	31176246	31208469	6	31208469	6	31208469	*	Y	-0.49505	3.60937
chr10:85382947:C:T	0.7599	T	C	0.0496	-0.0073	0.0238	36659	63137	0	0.9369	10	85382947	10	85382947	*	rs12781551	Y	10	87142703	chr10:87142703	rs12781551	t	c	0.0572	-0.0496	0.0142	0.0004953	87142703	85382947	10	85382947	10	85382947	*	Y	-0.306723	-3.49296
chr20:33953349:T:C	0.7588	T	C	0.3922	0.0032	0.0104	36659	63137	25.6	0.2003	20	33953349	20	33953349	*	rs6142056	Y	20	32541155	chr20:32541155	rs6142056	t	c	0.406	-0.0353	0.0065	5.393e-08	32541155	33953349	20	33953349	20	33953349	*	Y	0.307692	-5.43077
chr1:50411153:T:G	0.7632	T	G	0.1916	0.004	0.0131	36659	63137	0	0.7947	1	50411153	1	50411153	*	rs2746612	K	1	50876825	chr1:50876825	rs2746612	t	g	0.1766	-0.0319	0.0084	0.0001399	50876825	50411153	1	50411153	1	50411153	*	K	0.305344	-3.79762
chr13:66177604:G:C	0.9567	C	G	0.504	-0.0005	0.0101	36659	63137	0	0.652	13	66177604	13	66177604	*	rs9317578	S	13	66751736	chr13:66751736	rs9317578	c	g	0.5129	0.0251	0.0064	8.496e-05	66751736	66177604	13	66177604	13	66177604	*	S	-0.049505	3.92188
chr9:23388154:T:A	0.3435	A	T	0.2874	-0.0106	0.0112	36659	63137	50.3	0.02798	9	23388154	9	23388154	*	rs1330157	W	9	23388152	chr9:23388152	rs1330157	a	t	0.2953	0.0259	0.007	0.0002224	23388152	23388154	9	23388154	9	23388154	*	W	-0.946429	3.7
chr12:115236690:T:C	0.7951	T	C	0.6495	0.0028	0.0107	36659	63137	24.4	0.2116	12	115236690	12	115236690	*	rs2052736	Y	12	115674495	chr12:115674495	rs2052736	t	c	0.6756	-0.0248	0.0068	0.0002684	115674495	115236690	12	115236690	12	115236690	*	Y	0.261682	-3.64706
chr4:185657375:T:A	0.7044	A	T	0.1646	0.0054	0.0142	36659	63137	39.7	0.08384	4	185657375	4	185657375	*	rs2306703	W	4	186578529	chr4:186578529	rs2306703	a	t	0.1716	-0.0331	0.0088	0.0001676	186578529	185657375	4	185657375	4	185657375	*	W	0.380282	-3.76136
chr15:41736156:C:A	0.4013	A	C	0.6312	-0.0088	0.0104	36659	63137	29.5	0.1647	15	41736156	15	41736156	*	rs2577960	M	15	42028354	chr15:42028354	rs2577960	a	c	0.6415	-0.0373	0.0066	1.561e-08	42028354	41736156	15	41736156	15	41736156	*	M	-0.846154	-5.65152
chr2:66042997:A:C	0.988	A	C	0.3243	0.0002	0.0109	36659	63137	45.1	0.05167	2	66042997	2	66042997	*	rs2627839	M	2	66270131	chr2:66270131	rs2627839	a	c	0.3293	0.0242	0.0068	0.0003767	66270131	66042997	2	66042997	2	66042997	*	M	0.0183486	3.55882
chr9:31207155:C:G	0.9057	C	G	0.2526	0.0014	0.0119	36659	63137	0	0.9729	9	31207155	9	31207155	*	rs7863198	S	9	31207153	chr9:31207153	rs7863198	c	g	0.2522	0.029	0.0073	7.596e-05	31207153	31207155	9	31207155	9	31207155	*	S	0.117647	3.9726
chr8:12789919:C:A	0.7352	A	C	0.2594	-0.0041	0.0121	36390	62462	0	0.9311	8	12789919	8	12789919	*	rs73206306	M	8	12647428	chr8:12647428	rs73206306	a	c	0.2772	0.0343	0.0072	2.057e-06	12647428	12789919	8	12789919	8	12789919	*	M	-0.338843	4.76389
chr11:65597606:T:C	0.4116	T	C	0.7482	0.0096	0.0117	36659	63137	0	0.9983	11	65597606	11	65597606	*	rs12419237	Y	11	65365077	chr11:65365077	rs12419237	t	c	0.7483	0.029	0.0074	9.577e-05	65365077	65597606	11	65597606	11	65597606	*	Y	0.820513	3.91892
chr7:45110732:A:C	0.4085	A	C	0.743	-0.0095	0.0115	36659	63137	11	0.339	7	45110732	7	45110732	*	rs7810512	M	7	45150331	chr7:45150331	rs7810512	a	c	0.7289	-0.0294	0.0072	4.711e-05	45150331	45110732	7	45110732	7	45110732	*	M	-0.826087	-4.08333
chr17:39506460:C:G	0.05011	C	G	0.2812	-0.0225	0.0115	36659	63137	17.3	0.279	17	39506460	17	39506460	*	rs11078905	S	17	37662713	chr17:37662713	rs11078905	c	g	0.248	0.0324	0.0073	9.838e-06	37662713	39506460	17	39506460	17	39506460	*	S	-1.95652	4.43836
chr1:116988998:G:A	0.2214	A	G	0.4373	-0.0125	0.0102	36659	63137	0	0.8945	1	116988998	1	116988998	*	rs13951	R	1	117531620	chr1:117531620	rs13951	a	g	0.4525	-0.0451	0.0064	1.648e-12	117531620	116988998	1	116988998	1	116988998	*	R	-1.22549	-7.04688
chr2:165764126:C:G	0.4641	C	G	0.5151	0.0074	0.0102	36659	63137	41.1	0.07473	2	165764126	2	165764126	*	rs13422985	S	2	166620636	chr2:166620636	rs13422985	c	g	0.4977	0.0287	0.0064	7.003e-06	166620636	165764126	2	165764126	2	165764126	*	S	0.72549	4.48438
chr5:75084002:G:A	0.034	A	G	0.1518	0.0297	0.014	36659	63137	4.6	0.3995	5	75084002	5	75084002	*	rs73127363	R	5	74379827	chr5:74379827	rs73127363	a	g	0.1477	-0.0319	0.009	0.000396	74379827	75084002	5	75084002	5	75084002	*	R	2.12143	-3.54444
chr22:32112153:G:A	0.3345	A	G	0.0637	-0.0204	0.0211	36659	63137	13.1	0.3197	22	32112153	22	32112153	*	rs117112619	R	22	32508140	chr22:32508140	rs117112619	a	g	0.0843	-0.061	0.0123	6.374e-07	32508140	32112153	22	32112153	22	32112153	*	R	-0.966825	-4.95935
chr5:56573182:G:T	0.5258	T	G	0.5492	-0.0067	0.0105	36659	63137	0	0.8473	5	56573182	5	56573182	*	rs4700377	K	5	55869009	chr5:55869009	rs4700377	t	g	0.5382	0.0279	0.0065	1.724e-05	55869009	56573182	5	56573182	5	56573182	*	K	-0.638095	4.29231
chr2:8921196:G:C	0.3178	C	G	0.0564	0.0223	0.0223	36659	63137	6.2	0.3842	2	8921196	2	8921196	*	rs62104429	S	2	9061326	chr2:9061326	rs62104429	c	g	0.0554	0.0511	0.0141	0.0003001	9061326	8921196	2	8921196	2	8921196	*	S	1	3.62411
chr11:8512038:C:T	0.7698	T	C	0.2224	-0.0036	0.0122	36659	63137	0	0.8064	11	8512038	11	8512038	*	rs35225809	Y	11	8533585	chr11:8533585	rs35225809	t	c	0.205	-0.0317	0.008	6.784e-05	8533585	8512038	11	8512038	11	8512038	*	Y	-0.295082	-3.9625
chr4:95231162:T:C	0.4625	T	C	0.6495	-0.0078	0.0106	36659	63137	0	0.8795	4	95231162	4	95231162	*	rs2865383	Y	4	96152313	chr4:96152313	rs2865383	t	c	0.6304	-0.026	0.0066	8.093e-05	96152313	95231162	4	95231162	4	95231162	*	Y	-0.735849	-3.93939
chr4:17791246:A:C	0.0003151	A	C	0.2824	-0.0411	0.0114	36659	63137	0	0.6279	4	17791246	4	17791246	*	rs12640250	M	4	17792869	chr4:17792869	rs12640250	a	c	0.2834	-0.04	0.0071	1.93e-08	17792869	17791246	4	17791246	4	17791246	*	M	-3.60526	-5.6338
chr9:31203554:T:G	0.9176	T	G	0.252	0.0012	0.0119	36659	63137	0	0.9675	9	31203554	9	31203554	*	rs7862616	K	9	31203552	chr9:31203552	rs7862616	t	g	0.2518	0.0289	0.0073	8.042e-05	31203552	31203554	9	31203554	9	31203554	*	K	0.10084	3.9589
chr5:171099986:T:G	0.4094	T	G	0.9476	-0.019	0.023	36659	63137	37.8	0.09732	5	171099986	5	171099986	*	rs138330669	K	5	170526990	chr5:170526990	rs138330669	t	g	0.9594	-0.0581	0.0162	0.0003435	170526990	171099986	5	171099986	5	171099986	*	K	-0.826087	-3.58642
chr1:94844216:T:C	0.6543	T	C	0.3348	-0.0049	0.0109	36659	63137	9.8	0.3511	1	94844216	1	94844216	*	rs698964	Y	1	95309772	chr1:95309772	rs698964	t	c	0.3328	0.0251	0.0068	0.0002259	95309772	94844216	1	94844216	1	94844216	*	Y	-0.449541	3.69118
chr2:65118597:C:G	0.2488	C	G	0.3532	0.0122	0.0106	36659	63137	23.9	0.2161	2	65118597	2	65118597	*	rs12465024	S	2	65345731	chr2:65345731	rs12465024	c	g	0.3309	-0.041	0.0068	1.697e-09	65345731	65118597	2	65118597	2	65118597	*	S	1.15094	-6.02941
chr2:228176422:T:C	0.8471	T	C	0.885	0.0031	0.0159	36659	63137	28.2	0.1762	2	228176422	2	228176422	*	rs9678561	Y	2	229041138	chr2:229041138	rs9678561	t	c	0.8925	-0.0385	0.0104	0.0002038	229041138	228176422	2	228176422	2	228176422	*	Y	0.194969	-3.70192
chr10:113024079:T:C	0.832	T	C	0.5259	-0.0021	0.0101	36659	63137	13.8	0.3127	10	113024079	10	113024079	*	rs11196193	Y	10	114783838	chr10:114783838	rs11196193	t	c	0.5304	-0.163	0.0064	1.15e-143	114783838	113024079	10	113024079	10	113024079	*	Y	-0.207921	-25.4688
chr7:150810941:T:C	0.3213	T	C	0.8837	0.0156	0.0157	36659	63137	0	0.9107	7	150810941	7	150810941	*	rs59723160	Y	7	150508029	chr7:150508029	rs59723160	t	c	0.889	-0.0361	0.0103	0.0004344	150508029	150810941	7	150810941	7	150810941	*	Y	0.993631	-3.50485
chr4:7857452:C:A	0.1601	A	C	0.2857	-0.0157	0.0112	36659	63137	0	0.5965	4	7857452	4	7857452	*	rs28729656	M	4	7859179	chr4:7859179	rs28729656	a	c	0.2998	0.0267	0.007	0.0001412	7859179	7857452	4	7857452	4	7857452	*	M	-1.40179	3.81429
chr4:48643213:A:C	0.1958	A	C	0.5338	0.013	0.0101	36659	63137	31.5	0.1474	4	48643213	4	48643213	*	rs13119041	M	4	48645230	chr4:48645230	rs13119041	a	c	0.5047	-0.0231	0.0064	0.0002983	48645230	48643213	4	48643213	4	48643213	*	M	1.28713	-3.60937
chr6:31382773:C:A	0.6551	A	C	0.8781	-0.007	0.0156	36390	62462	23.1	0.2301	6	31382773	6	31382773	*	rs2523532	M	6	31350550	chr6:31350550	rs2523532	a	c	0.851	0.0645	0.0091	1.433e-12	31350550	31382773	6	31382773	6	31382773	*	M	-0.448718	7.08791
chr5:44737608:C:T	0.6014	T	C	0.3668	0.0055	0.0105	36659	63137	0	0.8484	5	44737608	5	44737608	*	rs11747159	Y	5	44737710	chr5:44737710	rs11747159	t	c	0.3784	0.0352	0.0066	9.483e-08	44737710	44737608	5	44737608	5	44737608	*	Y	0.52381	5.33333
chr7:45069373:A:G	0.91	A	G	0.8047	-0.0014	0.0127	36659	63137	27.9	0.179	7	45069373	7	45069373	*	rs6947303	R	7	45108972	chr7:45108972	rs6947303	a	g	0.7909	-0.0357	0.0079	5.462e-06	45108972	45069373	7	45069373	7	45069373	*	R	-0.110236	-4.51899
chr6:32344576:C:T	0.6077	T	C	0.7635	0.0063	0.0122	35353	56437	8.8	0.3622	6	32344576	6	32344576	*	rs7383144	Y	6	32312353	chr6:32312353	rs7383144	t	c	0.7553	0.0512	0.0075	1.108e-11	32312353	32344576	6	32344576	6	32344576	*	Y	0.516393	6.82667
chr15:63681502:A:G	0.04569	A	G	0.8055	-0.0253	0.0127	36659	63137	0	0.9123	15	63681502	15	63681502	*	rs77107306	R	15	63973701	chr15:63973701	rs77107306	a	g	0.7989	-0.035	0.008	1.09e-05	63973701	63681502	15	63681502	15	63681502	*	R	-1.99213	-4.375
chr8:9289155:C:G	0.5053	C	G	0.9091	-0.0118	0.0177	36390	62462	16.3	0.2931	8	9289155	8	9289155	*	rs2929302	S	8	9146665	chr8:9146665	rs2929302	c	g	0.9061	0.0394	0.0111	0.0003852	9146665	9289155	8	9289155	8	9289155	*	S	-0.666667	3.54955
chr2:60361736:G:A	0.0001236	A	G	0.6439	0.0411	0.0107	36659	63137	4.7	0.3986	2	60361736	2	60361736	*	rs243015	R	2	60588871	chr2:60588871	rs243015	a	g	0.639	-0.0337	0.0067	4.927e-07	60588871	60361736	2	60361736	2	60361736	*	R	3.84112	-5.02985
chr3:182538956:G:C	0.8769	C	G	0.3128	0.0017	0.0113	36294	57031	0	0.9325	3	182538956	3	182538956	*	rs2339721	S	3	182256744	chr3:182256744	rs2339721	c	g	0.3095	-0.0245	0.0069	0.000392	182256744	182538956	3	182538956	3	182538956	*	S	0.150442	-3.55072
chr6:15445568:C:A	0.2836	A	C	0.1398	0.0156	0.0145	36659	63137	0	0.7574	6	15445568	6	15445568	*	rs2237142	M	6	15445799	chr6:15445799	rs2237142	a	c	0.1351	0.0371	0.0093	6.853e-05	15445799	15445568	6	15445568	6	15445568	*	M	1.07586	3.98925
chr9:22040840:G:A	0.3019	A	G	0.0931	-0.0179	0.0173	36659	63137	0	0.6902	9	22040840	9	22040840	*	rs76213463	R	9	22040839	chr9:22040839	rs76213463	a	g	0.0951	0.0589	0.0109	6.334e-08	22040839	22040840	9	22040840	9	22040840	*	R	-1.03468	5.40367
chr1:45638964:C:T	0.8555	T	C	0.2885	-0.002	0.0111	36659	63137	0	0.9557	1	45638964	1	45638964	*	rs12023439	Y	1	46104636	chr1:46104636	rs12023439	t	c	0.2921	-0.026	0.007	0.0002103	46104636	45638964	1	45638964	1	45638964	*	Y	-0.18018	-3.71429
chr15:57320326:C:T	0.436	T	C	0.0294	0.0233	0.0299	36659	63137	0	0.5729	15	57320326	15	57320326	*	rs76397938	Y	15	57612524	chr15:57612524	rs76397938	t	c	0.0334	0.0809	0.0184	1.133e-05	57612524	57320326	15	57320326	15	57320326	*	Y	0.779264	4.39674
chr6:75667510:C:A	0.925	A	C	0.3535	0.001	0.0105	36659	63137	0	0.7283	6	75667510	6	75667510	*	rs17499531	H	6	76377226	chr6:76377226	rs17499531	a	c	0.3583	-0.0307	0.0066	3.253e-06	76377226	75667510	6	75667510	6	75667510	*	H	0.0952381	-4.65152
chr3:71627007:A:C	0.8608	A	C	0.5891	-0.0018	0.0104	36659	63137	14.4	0.3068	3	71627007	3	71627007	*	rs6782815	M	3	71676158	chr3:71676158	rs6782815	a	c	0.5812	0.0237	0.0065	0.0002613	71676158	71627007	3	71627007	3	71627007	*	M	-0.173077	3.64615
chr20:51869529:C:T	0.5604	T	C	0.1983	0.0075	0.0129	36659	63137	0	0.6173	20	51869529	20	51869529	*	rs11696840	Y	20	50486068	chr20:50486068	rs11696840	t	c	0.2018	-0.0334	0.0081	3.43e-05	50486068	51869529	20	51869529	20	51869529	*	Y	0.581395	-4.12346
chr5:86978367:A:G	2.537e-10	A	G	0.7919	-0.079	0.0125	36659	63137	59.5	0.005912	5	86978367	5	86978367	*	rs62375386	R	5	86274184	chr5:86274184	rs62375386	a	g	0.7855	-0.0014	0.0079	0.8585	86274184	86978367	5	86978367	5	86978367	*	R	-6.32	-0.177215
chr22:44337367:T:A	0.7212	A	T	0.2764	-0.0042	0.0117	36390	62462	2.3	0.4177	22	44337367	22	44337367	*	rs4072163	W	22	44733247	chr22:44733247	rs4072163	a	t	0.2841	-0.0258	0.0073	0.0004313	44733247	44337367	22	44337367	22	44337367	*	W	-0.358974	-3.53425
chr20:34079839:A:G	0.5524	A	G	0.3756	0.0062	0.0104	36659	63137	27.2	0.1857	20	34079839	20	34079839	*	rs4911402	R	20	32667645	chr20:32667645	rs4911402	a	g	0.396	-0.039	0.0065	1.88e-09	32667645	34079839	20	34079839	20	34079839	*	R	0.596154	-6
chr6:32776907:C:T	0.1455	T	C	0.7006	0.0161	0.0111	36390	62462	0	0.8246	6	32776907	6	32776907	*	rs9276640	Y	6	32744684	chr6:32744684	rs9276640	t	c	0.6908	0.0273	0.0069	7.796e-05	32744684	32776907	6	32776907	6	32776907	*	Y	1.45045	3.95652
chr10:122421250:C:T	7.281e-05	T	C	0.4645	-0.0401	0.0101	36659	63137	8.3	0.3648	10	122421250	10	122421250	*	rs10887151	Y	10	124180766	chr10:124180766	rs10887151	t	c	0.4877	-0.0479	0.0064	6.392e-14	124180766	122421250	10	122421250	10	122421250	*	Y	-3.9703	-7.48437
chr15:80098716:G:T	0.238	T	G	0.6412	0.0125	0.0106	36659	63137	34.9	0.1196	15	80098716	15	80098716	*	rs870184	K	15	80391058	chr15:80391058	rs870184	t	g	0.6439	0.0288	0.0067	1.724e-05	80391058	80098716	15	80098716	15	80098716	*	K	1.17925	4.29851
chr1:45903100:A:G	0.6264	A	G	0.7135	0.0054	0.0111	36659	63137	0	0.8874	1	45903100	1	45903100	*	rs7527244	R	1	46368772	chr1:46368772	rs7527244	a	g	0.7116	0.0285	0.007	4.851e-05	46368772	45903100	1	45903100	1	45903100	*	R	0.486486	4.07143
chr13:45947532:C:T	0.381	T	C	0.6973	-0.0099	0.0112	36659	63137	4	0.4047	13	45947532	13	45947532	*	rs2806926	Y	13	46521667	chr13:46521667	rs2806926	t	c	0.6966	0.0274	0.0069	7.338e-05	46521667	45947532	13	45947532	13	45947532	*	Y	-0.883929	3.97101
chr8:11427859:A:G	0.2623	A	G	0.7123	0.0128	0.0114	36390	62462	0	0.8334	8	11427859	8	11427859	*	rs10088942	R	8	11285368	chr8:11285368	rs10088942	a	g	0.6895	0.0303	0.007	1.565e-05	11285368	11427859	8	11427859	8	11427859	*	R	1.12281	4.32857
chr11:66169699:G:A	0.6109	A	G	0.2008	0.0064	0.0126	36659	63137	0	0.5221	11	66169699	11	66169699	*	rs11227420	R	11	65937170	chr11:65937170	rs11227420	a	g	0.1919	0.0321	0.0081	6.845e-05	65937170	66169699	11	66169699	11	66169699	*	R	0.507937	3.96296
chr12:27801574:T:C	0.9264	T	C	0.5126	-0.001	0.0104	36659	63137	37.3	0.1011	12	27801574	12	27801574	*	rs1050287	Y	12	27954507	chr12:27954507	rs1050287	t	c	0.4991	-0.0385	0.0065	3.015e-09	27954507	27801574	12	27801574	12	27801574	*	Y	-0.0961538	-5.92308
chr4:52399886:G:A	0.9491	A	G	0.5454	0.0007	0.0102	36659	63137	0	0.8884	4	52399886	4	52399886	*	rs10010095	R	4	53266052	chr4:53266052	rs10010095	a	g	0.5528	-0.0238	0.0063	0.0001515	53266052	52399886	4	52399886	4	52399886	*	R	0.0686275	-3.77778
chr6:78731958:G:T	0.3674	T	G	0.4444	-0.0091	0.0101	36659	63137	46.3	0.04521	6	78731958	6	78731958	*	rs9448540	K	6	79441675	chr6:79441675	rs9448540	t	g	0.4498	0.0233	0.0064	0.0002642	79441675	78731958	6	78731958	6	78731958	*	K	-0.90099	3.64062
chr2:112012144:G:A	0.08223	A	G	0.2708	0.0198	0.0114	36659	63137	0	0.8981	2	112012144	2	112012144	*	rs28377357	R	2	112769721	chr2:112769721	rs28377357	a	g	0.3012	-0.026	0.007	0.0002103	112769721	112012144	2	112012144	2	112012144	*	R	1.73684	-3.71429
chr8:143433469:C:T	0.00135	T	C	0.3692	-0.0343	0.0107	36390	62462	57.4	0.01215	8	143433469	8	143433469	*	rs4874118	Y	8	144515639	chr8:144515639	rs4874118	t	c	0.3858	0.0288	0.0067	1.724e-05	144515639	143433469	8	143433469	8	143433469	*	Y	-3.20561	4.29851
chr13:64912149:C:G	0.3757	C	G	0.2384	-0.0107	0.012	36659	63137	47.3	0.04064	13	64912149	13	64912149	*	rs9540265	B	13	65486281	chr13:65486281	rs9540265	c	g	0.2403	-0.0275	0.0074	0.0002162	65486281	64912149	13	64912149	13	64912149	*	B	-0.891667	-3.71622
chr6:32837104:G:A	0.7219	A	G	0.5686	-0.0036	0.0101	36390	62462	0	0.6061	6	32837104	6	32837104	*	rs1871664	R	6	32804881	chr6:32804881	rs1871664	a	g	0.5464	0.0255	0.0065	8.559e-05	32804881	32837104	6	32837104	6	32837104	*	R	-0.356436	3.92308
chr6:125710958:A:G	0.1656	A	G	0.6089	0.0143	0.0103	36659	63137	4.6	0.3989	6	125710958	6	125710958	*	rs6569436	R	6	126032104	chr6:126032104	rs6569436	a	g	0.6126	0.0237	0.0066	0.000327	126032104	125710958	6	125710958	6	125710958	*	R	1.38835	3.59091
chr1:45701534:G:A	0.873	A	G	0.2884	-0.0018	0.0111	36659	63137	0	0.9605	1	45701534	1	45701534	*	rs11211170	R	1	46167206	chr1:46167206	rs11211170	a	g	0.2917	-0.0268	0.007	0.0001333	46167206	45701534	1	45701534	1	45701534	*	R	-0.162162	-3.82857
chr3:77589562:A:C	0.3163	A	C	0.4073	0.0105	0.0104	36659	63137	0	0.6842	3	77589562	3	77589562	*	rs9309774	M	3	77638713	chr3:77638713	rs9309774	a	c	0.4182	0.0289	0.0067	1.612e-05	77638713	77589562	3	77589562	3	77589562	*	M	1.00962	4.31343
chr4:20157912:G:T	0.3993	T	G	0.1231	0.0129	0.0153	36659	63137	33.2	0.1334	4	20157912	4	20157912	*	rs6841610	K	4	20159535	chr4:20159535	rs6841610	t	g	0.1273	0.037	0.0095	0.000103	20159535	20157912	4	20157912	4	20157912	*	K	0.843137	3.89474
chr3:136163048:T:A	0.4032	A	T	0.161	0.0116	0.0138	36659	63137	0	0.8565	3	136163048	3	136163048	*	rs11720497	W	3	135881890	chr3:135881890	rs11720497	a	t	0.1704	0.0307	0.0086	0.0003492	135881890	136163048	3	136163048	3	136163048	*	W	0.84058	3.56977
chr12:123340088:C:T	0.06736	T	C	0.1981	-0.0232	0.0127	36659	63137	0	0.4639	12	123340088	12	123340088	*	rs67624109	Y	12	123824635	chr12:123824635	rs67624109	t	c	0.2091	-0.0433	0.0079	3.507e-08	123824635	123340088	12	123340088	12	123340088	*	Y	-1.82677	-5.48101
chr12:50540232:C:T	0.9028	T	C	0.2807	-0.0014	0.0112	36659	63137	16	0.2912	12	50540232	12	50540232	*	rs55680342	Y	12	50934015	chr12:50934015	rs55680342	t	c	0.294	-0.0313	0.007	8.126e-06	50934015	50540232	12	50540232	12	50540232	*	Y	-0.125	-4.47143
chr4:51989369:G:A	0.09816	A	G	0.2356	-0.0198	0.012	36659	63137	0	0.6782	4	51989369	4	51989369	*	rs6813488	R	4	52855535	chr4:52855535	rs6813488	a	g	0.2676	0.031	0.0072	1.779e-05	52855535	51989369	4	51989369	4	51989369	*	R	-1.65	4.30556
chr16:85688203:C:G	0.7565	C	G	0.7072	-0.0035	0.0113	36659	63137	0	0.7535	16	85688203	16	85688203	*	rs13332432	S	16	85721809	chr16:85721809	rs13332432	c	g	0.7097	0.0251	0.0071	0.0004228	85721809	85688203	16	85688203	16	85688203	*	S	-0.309735	3.53521
chr6:113891329:C:T	0.6299	T	C	0.4423	0.0049	0.0102	36659	63137	0	0.7298	6	113891329	6	113891329	*	rs352079	Y	6	114212493	chr6:114212493	rs352079	t	c	0.4414	0.0263	0.0065	5.091e-05	114212493	113891329	6	113891329	6	113891329	*	Y	0.480392	4.04615
chr18:42491940:T:C	0.7835	T	C	0.7859	0.0034	0.0123	36659	63137	55.8	0.01217	18	42491940	18	42491940	*	rs67616985	Y	18	40071905	chr18:40071905	rs67616985	t	c	0.7886	-0.0427	0.0079	5.399e-08	40071905	42491940	18	42491940	18	42491940	*	Y	0.276423	-5.40506
chr1:205143783:T:C	0.1354	T	C	0.7669	-0.0177	0.0119	36659	63137	0	0.8725	1	205143783	1	205143783	*	rs3795556	Y	1	205112911	chr1:205112911	rs3795556	t	c	0.7539	-0.0388	0.0073	1.197e-07	205112911	205143783	1	205143783	1	205143783	*	Y	-1.48739	-5.31507
chr12:50576092:G:A	0.8583	A	G	0.2808	-0.002	0.0112	36659	63137	17.6	0.2761	12	50576092	12	50576092	*	rs10747584	R	12	50969875	chr12:50969875	rs10747584	a	g	0.2894	-0.0304	0.0073	3.357e-05	50969875	50576092	12	50576092	12	50576092	*	R	-0.178571	-4.16438
chr2:212947323:T:A	0.2875	A	T	0.3044	0.0117	0.011	36659	63137	0	0.8671	2	212947323	2	212947323	*	rs72942505	W	2	213812047	chr2:213812047	rs72942505	a	t	0.3114	-0.0333	0.0069	1.444e-06	213812047	212947323	2	212947323	2	212947323	*	W	1.06364	-4.82609
chr15:76957362:T:C	0.8164	T	C	0.4508	0.0024	0.0102	36659	63137	0	0.5473	15	76957362	15	76957362	*	rs8024737	Y	15	77249703	chr15:77249703	rs8024737	t	c	0.4596	-0.0304	0.0067	5.715e-06	77249703	76957362	15	76957362	15	76957362	*	Y	0.235294	-4.53731
chr8:9798999:A:T	0.03677	A	T	0.1856	-0.0275	0.0132	36390	62462	40.6	0.08662	8	9798999	8	9798999	*	rs7821695	W	8	9656509	chr8:9656509	rs7821695	a	t	0.1882	0.0358	0.0082	1.167e-05	9656509	9798999	8	9798999	8	9798999	*	W	-2.08333	4.36585
chr12:71166328:C:T	0.6939	T	C	0.3788	0.0041	0.0105	36659	63137	23.2	0.2228	12	71166328	12	71166328	*	rs61923969	Y	12	71560108	chr12:71560108	rs61923969	t	c	0.4007	-0.0387	0.0065	2.498e-09	71560108	71166328	12	71166328	12	71166328	*	Y	0.390476	-5.95385
chr3:127394469:G:A	0.3097	A	G	0.7075	0.0114	0.0112	36659	63137	0	0.8241	3	127394469	3	127394469	*	rs4679157	R	3	127113312	chr3:127113312	rs4679157	a	g	0.714	-0.0266	0.007	0.0001495	127113312	127394469	3	127394469	3	127394469	*	R	1.01786	-3.8
chr19:32294653:T:C	0.3675	T	C	0.1396	0.0136	0.015	36659	63137	17.1	0.2807	19	32294653	19	32294653	*	rs10423816	Y	19	32785559	chr19:32785559	rs10423816	t	c	0.1258	0.034	0.0096	0.0004161	32785559	32294653	19	32294653	19	32294653	*	Y	0.906667	3.54167
chr6:31370073:T:C	0.7837	T	C	0.389	-0.0028	0.0103	36390	62462	8	0.3688	6	31370073	6	31370073	*	rs5006724	Y	6	31337850	chr6:31337850	rs5006724	t	c	0.389	-0.0371	0.0066	1.861e-08	31337850	31370073	6	31370073	6	31370073	*	Y	-0.271845	-5.62121
chr1:213928283:A:G	0.4247	A	G	0.5049	0.0081	0.0101	36659	63137	26.9	0.1878	1	213928283	1	213928283	*	rs1019969	R	1	214101626	chr1:214101626	rs1019969	a	g	0.476	-0.0373	0.0064	5.216e-09	214101626	213928283	1	213928283	1	213928283	*	R	0.80198	-5.82812
chr2:120589003:A:T	0.5012	A	T	0.4476	0.007	0.0104	36659	63137	0	0.7823	2	120589003	2	120589003	*	rs11675851	W	2	121346579	chr2:121346579	rs11675851	a	t	0.4294	0.0383	0.0065	3.635e-09	121346579	120589003	2	120589003	2	120589003	*	W	0.673077	5.89231
chr7:104820783:G:A	0.5128	A	G	0.2389	0.0077	0.0118	36659	63137	1.6	0.4263	7	104820783	7	104820783	*	rs2465066	R	7	104461230	chr7:104461230	rs2465066	a	g	0.2359	0.0266	0.0075	0.0004179	104461230	104820783	7	104820783	7	104820783	*	R	0.652542	3.54667
chr10:69690859:G:A	0.2192	A	G	0.2031	0.0156	0.0127	36659	63137	0	0.7048	10	69690859	10	69690859	*	rs12777865	R	10	71450615	chr10:71450615	rs12777865	a	g	0.2096	0.039	0.008	9.53e-07	71450615	69690859	10	69690859	10	69690859	*	R	1.22835	4.875
chr16:911967:T:C	0.08511	T	C	0.8247	0.023	0.0133	36659	63137	37.6	0.09919	16	911967	16	911967	*	rs12599641	Y	16	961967	chr16:961967	rs12599641	t	c	0.8224	-0.0328	0.0085	0.0001099	961967	911967	16	911967	16	911967	*	Y	1.72932	-3.85882
chr5:52822654:C:T	0.9217	T	C	0.1613	-0.0014	0.0138	36659	63137	0	0.6565	5	52822654	5	52822654	*	rs17211038	Y	5	52118488	chr5:52118488	rs17211038	t	c	0.157	0.0452	0.0087	1.98e-07	52118488	52822654	5	52822654	5	52822654	*	Y	-0.101449	5.1954
chr6:20586344:G:A	0.4482	A	G	0.0513	-0.0174	0.023	36659	63137	18.8	0.2641	6	20586344	6	20586344	*	rs6932944	R	6	20586575	chr6:20586575	rs6932944	a	g	0.047	0.112	0.0151	1.099e-13	20586575	20586344	6	20586344	6	20586344	*	R	-0.756522	7.41722
chr11:43699950:T:C	0.1818	T	C	0.4611	0.0135	0.0101	36659	63137	0	0.8412	11	43699950	11	43699950	*	rs4359199	Y	11	43721500	chr11:43721500	rs4359199	t	c	0.4671	-0.0236	0.0064	0.0002198	43721500	43699950	11	43699950	11	43699950	*	Y	1.33663	-3.6875
chr16:89667941:T:C	0.4183	T	C	0.5185	-0.0082	0.0101	36659	63137	9.4	0.3544	16	89667941	16	89667941	*	rs447735	Y	16	89734349	chr16:89734349	rs447735	t	c	0.5621	-0.0231	0.0065	0.000373	89734349	89667941	16	89667941	16	89667941	*	Y	-0.811881	-3.55385
chr15:75529889:G:A	0.005332	A	G	0.2601	-0.0323	0.0116	36659	63137	0	0.765	15	75529889	15	75529889	*	rs8024244	R	15	75822230	chr15:75822230	rs8024244	a	g	0.2421	-0.0456	0.0075	1.458e-09	75822230	75529889	15	75529889	15	75529889	*	R	-2.78448	-6.08
chr11:16995599:G:C	0.2357	C	G	0.3221	-0.0128	0.0108	36659	63137	49.8	0.03007	11	16995599	11	16995599	*	rs11529141	V	11	17017146	chr11:17017146	rs11529141	c	g	0.311	-0.0346	0.0069	5.529e-07	17017146	16995599	11	16995599	11	16995599	*	V	-1.18519	-5.01449
chr12:41421866:T:G	0.2425	T	G	0.5613	-0.0119	0.0102	36659	63137	0	0.6151	12	41421866	12	41421866	*	rs10785266	K	12	41815668	chr12:41815668	rs10785266	t	g	0.5413	-0.026	0.0064	4.684e-05	41815668	41421866	12	41421866	12	41421866	*	K	-1.16667	-4.0625
chr3:35636845:G:A	0.4476	A	G	0.2398	0.0089	0.0118	36659	63137	0.4	0.437	3	35636845	3	35636845	*	rs7612999	R	3	35678337	chr3:35678337	rs7612999	a	g	0.2547	0.0309	0.0073	2.486e-05	35678337	35636845	3	35636845	3	35636845	*	R	0.754237	4.23288
chr9:32372805:C:T	0.7475	T	C	0.0243	-0.0107	0.0332	36659	63137	22.3	0.2311	9	32372805	9	32372805	*	rs117204489	Y	9	32372803	chr9:32372803	rs117204489	t	c	0.0293	0.0797	0.0192	3.188e-05	32372803	32372805	9	32372805	9	32372805	*	Y	-0.322289	4.15104
chr10:22742798:A:G	0.4353	A	G	0.9813	-0.03	0.0384	36496	62732	8.2	0.3666	10	22742798	10	22742798	*	rs72816889	R	10	23031727	chr10:23031727	rs72816889	a	g	0.9863	-0.1046	0.0289	0.000295	23031727	22742798	10	22742798	10	22742798	*	R	-0.78125	-3.61938
chr3:64795112:G:A	0.16	A	G	0.4509	-0.0143	0.0102	36659	63137	0	0.5828	3	64795112	3	64795112	*	rs318777	R	3	64780788	chr3:64780788	rs318777	a	g	0.4664	0.0276	0.0064	1.551e-05	64780788	64795112	3	64795112	3	64795112	*	R	-1.40196	4.3125
chr6:130154000:A:G	0.4128	A	G	0.9397	-0.0175	0.0213	36659	63137	0	0.823	6	130154000	6	130154000	*	rs79725843	R	6	130475145	chr6:130475145	rs79725843	a	g	0.937	-0.0484	0.0133	0.0002728	130475145	130154000	6	130154000	6	130154000	*	R	-0.821596	-3.6391
chr19:31393078:T:C	0.5977	T	C	0.3749	0.0056	0.0106	36659	63137	24.4	0.2115	19	31393078	19	31393078	*	rs2645156	Y	19	31883984	chr19:31883984	rs2645156	t	c	0.3958	-0.0292	0.0065	6.855e-06	31883984	31393078	19	31393078	19	31393078	*	Y	0.528302	-4.49231
chr3:71529871:C:A	0.6126	A	C	0.4203	-0.0053	0.0104	36659	63137	21.9	0.2349	3	71529871	3	71529871	*	rs7610856	M	3	71579022	chr3:71579022	rs7610856	a	c	0.4214	-0.0277	0.0065	1.98e-05	71579022	71529871	3	71529871	3	71529871	*	M	-0.509615	-4.26154
chr5:88760158:C:A	0.03388	A	C	0.7783	0.0261	0.0123	36659	63137	29.1	0.1682	5	88760158	5	88760158	*	rs636631	M	5	88055975	chr5:88055975	rs636631	a	c	0.7815	0.0316	0.0077	4.533e-05	88055975	88760158	5	88760158	5	88760158	*	M	2.12195	4.1039
chr6:55243933:T:C	0.1434	T	C	0.7242	-0.0164	0.0112	36659	63137	24	0.2148	6	55243933	6	55243933	*	rs9382472	Y	6	55108731	chr6:55108731	rs9382472	t	c	0.7198	0.0251	0.0071	0.0004228	55108731	55243933	6	55243933	6	55243933	*	Y	-1.46429	3.53521
chr5:113052528:C:T	0.9794	T	C	0.3608	0.0003	0.0105	36659	63137	10.4	0.3455	5	113052528	5	113052528	*	rs6594665	Y	5	112388225	chr5:112388225	rs6594665	t	c	0.3798	0.0246	0.0066	0.0001919	112388225	113052528	5	113052528	5	113052528	*	Y	0.0285714	3.72727
chr11:34780042:T:C	0.07348	T	C	0.9148	-0.0322	0.018	36659	63137	0	0.6061	11	34780042	11	34780042	*	rs56115421	H	11	34801589	chr11:34801589	rs56115421	t	c	0.9159	-0.0594	0.0114	1.942e-07	34801589	34780042	11	34780042	11	34780042	*	H	-1.78889	-5.21053
chr5:24014650:G:A	0.6557	A	G	0.7219	-0.0051	0.0115	36659	63137	0	0.9454	5	24014650	5	24014650	*	rs1501952	R	5	24014759	chr5:24014759	rs1501952	a	g	0.7095	-0.0274	0.007	9.388e-05	24014759	24014650	5	24014650	5	24014650	*	R	-0.443478	-3.91429
chr9:82727540:T:C	0.3156	T	C	0.5342	0.0102	0.0102	36659	63137	7.8	0.3693	9	82727540	9	82727540	*	rs509053	Y	9	85342455	chr9:85342455	rs509053	t	c	0.5168	0.023	0.0064	0.0003168	85342455	82727540	9	82727540	9	82727540	*	Y	1	3.59375
chr8:11141445:A:G	0.1837	A	G	0.5687	-0.0136	0.0102	36390	62462	41.1	0.08377	8	11141445	8	11141445	*	rs4840549	R	8	10998955	chr8:10998955	rs4840549	a	g	0.5597	0.0357	0.0065	3.81e-08	10998955	11141445	8	11141445	8	11141445	*	R	-1.33333	5.49231
chr16:89470602:T:C	0.5327	T	C	0.8073	-0.008	0.0128	36659	63137	0	0.9283	16	89470602	16	89470602	*	rs12924621	Y	16	89537010	chr16:89537010	rs12924621	t	c	0.8075	-0.0359	0.0082	1.103e-05	89537010	89470602	16	89470602	16	89470602	*	Y	-0.625	-4.37805
chr3:23319136:T:G	0.15	T	G	0.969	-0.0418	0.029	36659	63137	0	0.7594	3	23319136	3	23319136	*	rs17012998	K	3	23360627	chr3:23360627	rs17012998	t	g	0.9644	-0.1091	0.0175	4.389e-10	23360627	23319136	3	23319136	3	23319136	*	K	-1.44138	-6.23429
chr3:15882243:G:A	0.1762	A	G	0.6044	-0.014	0.0103	36659	63137	0	0.8342	3	15882243	3	15882243	*	rs13085226	R	3	15923750	chr3:15923750	rs13085226	a	g	0.5951	-0.0308	0.0065	2.089e-06	15923750	15882243	3	15882243	3	15882243	*	R	-1.35922	-4.73846
chr2:228112300:G:A	0.5943	A	G	0.3642	-0.0056	0.0106	36659	63137	27.4	0.1835	2	228112300	2	228112300	*	rs12620949	R	2	228977016	chr2:228977016	rs12620949	a	g	0.3439	0.029	0.0067	1.506e-05	228977016	228112300	2	228112300	2	228112300	*	R	-0.528302	4.32836
chr17:46148664:G:A	2.952e-08	A	G	0.2285	-0.0682	0.0123	36659	63137	55.8	0.01224	17	46148664	17	46148664	*	rs2696585	R	17	44226030	chr17:44226030	rs553779720	a	g	0.2126	0.0204	0.008	0.01036	44226030	46148664	17	46148664	17	46148664	*	R	-5.54472	2.55
chr5:102582602:T:C	0.9272	T	C	0.675	0.001	0.0107	36659	63137	0	0.8539	5	102582602	5	102582602	*	rs10479236	Y	5	101918306	chr5:101918306	rs10479236	t	c	0.6696	0.0359	0.0068	1.327e-07	101918306	102582602	5	102582602	5	102582602	*	Y	0.0934579	5.27941
chr2:25412395:G:A	0.8724	A	G	0.27	0.0018	0.0114	36659	63137	32.2	0.1411	2	25412395	2	25412395	*	rs35602018	R	2	25635264	chr2:25635264	rs35602018	a	g	0.2671	-0.0388	0.0072	7.846e-08	25635264	25412395	2	25412395	2	25412395	*	R	0.157895	-5.38889
chr2:100190257:A:G	0.3079	A	G	0.6179	-0.0106	0.0104	36659	63137	0	0.5694	2	100190257	2	100190257	*	rs6709656	R	2	100806719	chr2:100806719	rs6709656	a	g	0.609	0.0247	0.0066	0.0001807	100806719	100190257	2	100190257	2	100190257	*	R	-1.01923	3.74242
chr11:93061407:C:T	0.2569	T	C	0.7883	0.0141	0.0125	36659	63137	20.9	0.2444	11	93061407	11	93061407	*	rs4628042	Y	11	92794573	chr11:92794573	rs7103082	t	c	0.7896	-0.0444	0.0079	1.566e-08	92794573	93061407	11	93061407	11	93061407	*	Y	1.128	-5.62025
chr5:102753040:C:T	0.5616	T	C	0.4208	-0.0059	0.0102	36659	63137	27.3	0.1844	5	102753040	5	102753040	*	rs399173	Y	5	102088744	chr5:102088744	rs399173	t	c	0.4347	0.031	0.0064	1.212e-06	102088744	102753040	5	102753040	5	102753040	*	Y	-0.578431	4.84375
chr18:42329235:T:G	0.8326	T	G	0.7784	-0.0026	0.0122	36659	63137	66	0.001064	18	42329235	18	42329235	*	rs35385168	K	18	39909200	chr18:39909200	rs35385168	t	g	0.7783	-0.032	0.0077	3.626e-05	39909200	42329235	18	42329235	18	42329235	*	K	-0.213115	-4.15584
chr3:64114240:T:G	0.6514	T	G	0.1265	-0.0071	0.0156	36659	63137	0	0.8187	3	64114240	3	64114240	*	rs1096266	K	3	64099916	chr3:64099916	rs1096266	t	g	0.1231	-0.0495	0.0098	4.919e-07	64099916	64114240	3	64114240	3	64114240	*	K	-0.455128	-5.05102
chr6:160351139:G:A	0.9218	A	G	0.2069	0.0012	0.0124	36659	63137	30.8	0.1534	6	160351139	6	160351139	*	rs2484242	R	6	160772171	chr6:160772171	rs2484242	a	g	0.2058	-0.0318	0.0079	5.131e-05	160772171	160351139	6	160351139	6	160351139	*	R	0.0967742	-4.02532
chr2:196100680:T:G	0.4347	T	G	0.7562	0.0092	0.0117	36659	63137	43.7	0.05909	2	196100680	2	196100680	*	rs59464009	K	2	196965404	chr2:196965404	rs59464009	t	g	0.7752	-0.027	0.0076	0.0004116	196965404	196100680	2	196100680	2	196100680	*	K	0.786325	-3.55263
chr3:132055798:G:A	0.424	A	G	0.3007	-0.0088	0.011	36659	63137	40	0.08232	3	132055798	3	132055798	*	rs7625768	R	3	131774642	chr3:131774642	rs7625768	a	g	0.3122	0.0343	0.0069	6.921e-07	131774642	132055798	3	132055798	3	132055798	*	R	-0.8	4.97101
chr20:33827283:G:T	0.2221	T	G	0.4995	0.0123	0.0101	36659	63137	0	0.8928	20	33827283	20	33827283	*	rs736953	K	20	32415089	chr20:32415089	rs736953	t	g	0.4725	0.0335	0.0064	1.562e-07	32415089	33827283	20	33827283	20	33827283	*	K	1.21782	5.23438
chr5:75686382:T:C	0.1855	T	C	0.6327	-0.0138	0.0104	36659	63137	0	0.4911	5	75686382	5	75686382	*	rs16872768	Y	5	74982207	chr5:74982207	rs16872768	t	c	0.6304	0.0486	0.0066	1.734e-13	74982207	75686382	5	75686382	5	75686382	*	Y	-1.32692	7.36364
chr5:45781860:T:G	0.3122	T	G	0.2697	0.0116	0.0115	36659	63137	0	0.6856	5	45781860	5	45781860	*	rs7719703	K	5	45781962	chr5:45781962	rs7719703	t	g	0.266	0.0266	0.0072	0.0002315	45781962	45781860	5	45781860	5	45781860	*	K	1.0087	3.69444
chr17:46092403:C:T	4.656e-08	T	C	0.2288	-0.0668	0.0122	36659	63137	54.5	0.01525	17	46092403	17	46092403	*	rs62061789	Y	17	44169769	chr17:44169769	rs62061789	t	c	0.212	0.02	0.008	0.01196	44169769	46092403	17	46092403	17	46092403	*	Y	-5.47541	2.5
chr1:206442751:A:G	0.09736	A	G	0.5251	0.0168	0.0101	36659	63137	28.8	0.1712	1	206442751	1	206442751	*	rs11120291	R	1	206616101	chr1:206616101	rs11120291	a	g	0.5192	-0.0301	0.0064	2.443e-06	206616101	206442751	1	206442751	1	206442751	*	R	1.66337	-4.70312
chr5:14839448:T:C	0.7116	T	C	0.9942	0.0277	0.0748	34556	49251	0	0.5563	5	14839448	5	14839448	*	rs143588298	Y	5	14839557	chr5:14839557	rs143588298	t	c	0.9862	-0.1576	0.0411	0.0001281	14839557	14839448	5	14839448	5	14839448	*	Y	0.370321	-3.83455
chr5:46246868:G:C	0.7551	C	G	0.4203	0.0033	0.0106	36659	63137	58.8	0.006945	5	46246868	5	46246868	*	rs10473416	S	5	46246970	chr5:46246970	rs10473416	c	g	0.4443	0.023	0.0066	0.0004888	46246970	46246868	5	46246868	5	46246868	*	S	0.311321	3.48485
chr10:68634393:T:C	0.546	T	C	0.4264	-0.0061	0.0102	36659	63137	0	0.66	10	68634393	10	68634393	*	rs7905518	Y	10	70394150	chr10:70394150	rs7905518	t	c	0.4253	0.025	0.0065	0.0001176	70394150	68634393	10	68634393	10	68634393	*	Y	-0.598039	3.84615
chr6:32461526:G:A	0.0001423	A	G	0.4809	-0.0395	0.0104	35353	56437	58.1	0.01448	6	32461526	6	32461526	*	rs9268848	R	6	32429303	chr6:32429303	rs9268848	a	g	0.5155	0.048	0.0065	1.422e-13	32429303	32461526	6	32461526	6	32461526	*	R	-3.79808	7.38462
chr8:20026746:G:A	0.8031	A	G	0.1094	0.004	0.0161	36659	63137	3.7	0.4075	8	20026746	8	20026746	*	rs114650503	R	8	19884257	chr8:19884257	rs114650503	a	g	0.0987	-0.0631	0.0108	4.884e-09	19884257	20026746	8	20026746	8	20026746	*	R	0.248447	-5.84259
chr3:77540397:T:A	0.9934	A	T	0.4147	0.0001	0.0103	36659	63137	8.5	0.3632	3	77540397	3	77540397	*	rs775763	W	3	77589548	chr3:77589548	rs775763	a	t	0.3992	-0.0227	0.0065	0.0004708	77589548	77540397	3	77540397	3	77540397	*	W	0.00970874	-3.49231
chr1:45626987:T:C	0.9481	T	C	0.7182	-0.0007	0.0111	36659	63137	0	0.9138	1	45626987	1	45626987	*	rs12045451	Y	1	46092659	chr1:46092659	rs12045451	t	c	0.7146	0.025	0.007	0.0003656	46092659	45626987	1	45626987	1	45626987	*	Y	-0.0630631	3.57143
chr13:50402085:G:C	0.09223	C	G	0.0367	0.0453	0.0269	36659	63137	0	0.6397	13	50402085	13	50402085	*	rs112224455	S	13	50976221	chr13:50976221	rs112224455	c	g	0.037	-0.0683	0.0172	6.962e-05	50976221	50402085	13	50402085	13	50402085	*	S	1.68401	-3.97093
chr3:9407726:T:C	0.09579	T	C	0.7985	0.0212	0.0127	36659	63137	0	0.6019	3	9407726	3	9407726	*	rs7650141	Y	3	9449410	chr3:9449410	rs7650141	t	c	0.7928	-0.0357	0.0079	5.462e-06	9449410	9407726	3	9407726	3	9407726	*	Y	1.66929	-4.51899
chr20:52318935:C:T	0.5925	T	C	0.6344	0.0057	0.0106	36659	63137	1.4	0.428	20	52318935	20	52318935	*	rs6123155	Y	20	50935474	chr20:50935474	rs6123155	t	c	0.6407	0.0297	0.0067	9.327e-06	50935474	52318935	20	52318935	20	52318935	*	Y	0.537736	4.43284
chr18:55754701:A:C	0.2326	A	C	0.771	-0.0143	0.012	36659	63137	0	0.7642	18	55754701	18	55754701	*	rs17528154	M	18	53421932	chr18:53421932	rs17528154	a	c	0.7733	-0.0404	0.0075	8.364e-08	53421932	55754701	18	55754701	18	55754701	*	M	-1.19167	-5.38667
chr19:45229956:C:T	3.533e-15	T	C	0.0555	0.1757	0.0223	36390	62462	44.7	0.06136	19	45229956	19	45229956	*	rs8110977	Y	19	45733214	chr19:45733214	rs8110977	t	c	0.0555	0.002	0.0152	0.8952	45733214	45229956	19	45229956	19	45229956	*	Y	7.87892	0.131579
chr6:33391365:A:G	0.8759	A	G	0.6284	-0.0016	0.0104	36659	63137	0	0.5281	6	33391365	6	33391365	*	rs465474	R	6	33359142	chr6:33359142	rs465474	a	g	0.6166	0.0309	0.0066	2.807e-06	33359142	33391365	6	33391365	6	33391365	*	R	-0.153846	4.68182
chr19:44838984:A:G	6.136e-42	A	G	0.2911	-0.1556	0.0115	36390	62462	75.7	2.601e-05	19	44838984	19	44838984	*	rs4239533	R	19	45342241	chr19:45342241	rs4239533	a	g	0.2913	0.0016	0.0071	0.8222	45342241	44838984	19	44838984	19	44838984	*	R	-13.5304	0.225352
chr14:91573057:A:G	0.8823	A	G	0.3374	0.0016	0.0108	36659	63137	19.1	0.2616	14	91573057	14	91573057	*	rs1743068	R	14	92039401	chr14:92039401	rs1743068	a	g	0.3285	-0.0356	0.0068	1.686e-07	92039401	91573057	14	91573057	14	91573057	*	R	0.148148	-5.23529
chr9:88220811:T:C	0.1973	T	C	0.23	-0.0155	0.012	36659	63137	46.8	0.04301	9	88220811	9	88220811	*	rs2778031	Y	9	90835726	chr9:90835726	rs2778031	t	c	0.2395	-0.0273	0.0075	0.000293	90835726	88220811	9	88220811	9	88220811	*	Y	-1.29167	-3.64
chr12:132511121:C:G	0.6067	C	G	0.701	-0.0058	0.0112	36390	62462	14	0.3146	12	132511121	12	132511121	*	rs3764049	S	12	133087707	chr12:133087707	rs3764049	c	g	0.6766	-0.0461	0.0071	9.485e-11	133087707	132511121	12	132511121	12	132511121	*	S	-0.517857	-6.49296
chr4:165929014:G:A	0.3802	A	G	0.0005	-0.2869	0.3269	20301	21839	0	1	4	165929014	4	165929014	*	rs117054076	R	4	166850166	chr4:166850166	rs117054076	a	g	0.0008	0.5983	0.1715	0.0004856	166850166	165929014	4	165929014	4	165929014	*	R	-0.877638	3.48863
chr11:2819194:C:T	0.2744	T	C	0.2833	-0.0124	0.0114	36390	62462	4.7	0.3975	11	2819194	11	2819194	*	rs233448	Y	11	2840424	chr11:2840424	rs233448	t	c	0.2752	-0.0693	0.0074	1.14e-20	2840424	2819194	11	2819194	11	2819194	*	Y	-1.08772	-9.36486
chr18:60090581:G:A	0.8892	A	G	0.0169	-0.0062	0.0447	36390	62462	0	0.6509	18	60090581	18	60090581	*	rs138123926	R	18	57757813	chr18:57757813	rs138123926	a	g	0.0189	-0.0943	0.0255	0.0002232	57757813	60090581	18	60090581	18	60090581	*	R	-0.138702	-3.69804
chr3:77027793:A:C	0.04642	A	C	0.992	-0.132	0.0663	35451	58886	30.4	0.1962	3	77027793	3	77027793	*	rs111422453	M	3	77076944	chr3:77076944	rs111422453	a	c	0.991	-0.1492	0.0427	0.0004783	77076944	77027793	3	77027793	3	77027793	*	M	-1.99095	-3.49415
chr13:66192576:C:T	0.03733	T	C	0.3069	-0.0228	0.011	36659	63137	0	0.9076	13	66192576	13	66192576	*	rs9529033	Y	13	66766708	chr13:66766708	rs9529033	t	c	0.3024	-0.0289	0.007	3.794e-05	66766708	66192576	13	66192576	13	66192576	*	Y	-2.07273	-4.12857
chr9:118764402:G:A	0.00889	A	G	0.5168	0.0271	0.0104	36659	63137	0	0.4602	9	118764402	9	118764402	*	rs1472880	R	9	121526680	chr9:121526680	rs1472880	a	g	0.5489	0.0235	0.0064	0.0002337	121526680	118764402	9	118764402	9	118764402	*	R	2.60577	3.67188
chr3:125126004:A:G	0.3961	A	G	0.8554	-0.0123	0.0144	36659	63137	0	0.8229	3	125126004	3	125126004	*	rs7611635	R	3	124844848	chr3:124844848	rs7611635	a	g	0.8447	-0.0355	0.0089	6.638e-05	124844848	125126004	3	125126004	3	125126004	*	R	-0.854167	-3.98876
chr3:158564670:C:T	0.03917	T	C	0.3993	0.0212	0.0103	36659	63137	0	0.4842	3	158564670	3	158564670	*	rs6441207	Y	3	158282459	chr3:158282459	rs6441207	t	c	0.4037	0.0312	0.0065	1.538e-06	158282459	158564670	3	158564670	3	158564670	*	Y	2.05825	4.8
chr8:9465278:G:T	0.08222	T	G	0.0497	0.0409	0.0235	36390	62462	0	0.642	8	9465278	8	9465278	*	rs118012641	K	8	9322788	chr8:9322788	rs118012641	t	g	0.0567	-0.0804	0.0141	1.285e-08	9322788	9465278	8	9465278	8	9465278	*	K	1.74043	-5.70213
chr15:76460142:A:G	0.7333	A	G	0.4733	0.0034	0.0101	36659	63137	0	0.4535	15	76460142	15	76460142	*	rs67888330	R	15	76752483	chr15:76752483	rs67888330	a	g	0.4776	-0.026	0.0064	4.684e-05	76752483	76460142	15	76460142	15	76460142	*	R	0.336634	-4.0625
chr3:23394200:A:G	0.1445	A	G	0.9691	-0.0424	0.0291	36659	63137	0	0.7685	3	23394200	3	23394200	*	rs78971814	R	3	23435691	chr3:23435691	rs78971814	a	g	0.9645	-0.1082	0.0175	6.091e-10	23435691	23394200	3	23394200	3	23394200	*	R	-1.45704	-6.18286
chr3:23344805:G:A	0.154	A	G	0.0309	0.0414	0.0291	36659	63137	0	0.7702	3	23344805	3	23344805	*	rs78238263	R	3	23386296	chr3:23386296	rs78238263	a	g	0.0356	0.108	0.0175	6.549e-10	23386296	23344805	3	23344805	3	23344805	*	R	1.42268	6.17143
chr7:50948761:A:G	0.1021	A	G	0.0488	0.0421	0.0257	36659	63137	0	0.6746	7	50948761	7	50948761	*	rs1074571	R	7	51016458	chr7:51016458	rs1074571	a	g	0.0484	0.0645	0.0152	2.152e-05	51016458	50948761	7	50948761	7	50948761	*	R	1.63813	4.24342
chr17:4935854:C:T	0.7935	T	C	0.5758	0.0027	0.0102	36659	63137	14.7	0.3041	17	4935854	17	4935854	*	rs2243102	Y	17	4839149	chr17:4839149	rs2243102	t	c	0.5802	-0.0279	0.0065	1.724e-05	4839149	4935854	17	4935854	17	4935854	*	Y	0.264706	-4.29231
chr5:106450739:G:A	0.5749	A	G	0.1532	-0.0079	0.0141	36659	63137	0	0.7246	5	106450739	5	106450739	*	rs72790788	R	5	105786440	chr5:105786440	rs72790788	a	g	0.1645	0.0335	0.0086	9.545e-05	105786440	106450739	5	106450739	5	106450739	*	R	-0.560284	3.89535
chr19:44963875:C:T	3.882e-13	T	C	0.0376	0.2007	0.0276	36390	62462	0	0.5162	19	44963875	19	44963875	*	rs138692741	Y	19	45467132	chr19:45467132	rs138692741	t	c	0.0382	0.0059	0.0177	0.7388	45467132	44963875	19	44963875	19	44963875	*	Y	7.27174	0.333333
chr13:41017587:C:G	0.5026	C	G	0.5588	-0.0069	0.0103	36659	63137	4.3	0.4023	13	41017587	13	41017587	*	rs11147833	S	13	41591723	chr13:41591723	rs11147833	c	g	0.5759	0.0288	0.0065	9.142e-06	41591723	41017587	13	41017587	13	41017587	*	S	-0.669903	4.43077
chr6:50231025:A:G	0.04585	A	G	0.9679	0.0583	0.0292	36659	63137	24.7	0.2086	6	50231025	6	50231025	*	rs17737325	R	6	50198738	chr6:50198738	rs17737325	a	g	0.956	-0.0588	0.0156	0.0001639	50198738	50231025	6	50231025	6	50231025	*	R	1.99658	-3.76923
chr9:123334359:T:C	0.1813	T	C	0.4907	0.0137	0.0102	36659	63137	7.5	0.3726	9	123334359	9	123334359	*	rs7034840	Y	9	126096638	chr9:126096638	rs7034840	t	c	0.4753	0.0226	0.0065	0.0004987	126096638	123334359	9	123334359	9	123334359	*	Y	1.34314	3.47692
chr16:53804746:G:A	0.5682	A	G	0.1255	-0.0088	0.0154	36659	63137	0	0.6373	16	53804746	16	53804746	*	rs62033416	R	16	53838658	chr16:53838658	rs62033416	a	g	0.1251	-0.0596	0.0097	9.312e-10	53838658	53804746	16	53804746	16	53804746	*	R	-0.571429	-6.14433
chr6:32695197:C:T	0.4594	T	C	0.5157	0.0076	0.0102	36659	63137	34.7	0.121	6	32695197	6	32695197	*	rs9275282	Y	6	32662974	chr6:32662974	rs9275282	t	c	0.4977	0.0362	0.0064	1.446e-08	32662974	32695197	6	32695197	6	32695197	*	Y	0.745098	5.65625
chr2:27629051:G:A	0.6376	A	G	0.2758	0.0053	0.0113	36659	63137	0	0.8769	2	27629051	2	27629051	*	rs3749147	R	2	27851918	chr2:27851918	rs3749147	a	g	0.2498	-0.0439	0.0074	3.518e-09	27851918	27629051	2	27629051	2	27629051	*	R	0.469027	-5.93243
chr12:123816326:T:C	0.6426	T	C	0.3374	0.005	0.0108	36659	63137	6.4	0.3826	12	123816326	12	123816326	*	rs2674504	Y	12	124300873	chr12:124300873	rs2674504	t	c	0.3542	0.0265	0.0068	9.868e-05	124300873	123816326	12	123816326	12	123816326	*	Y	0.462963	3.89706
chr6:138455225:T:C	0.2044	T	C	0.7965	-0.0161	0.0127	36659	63137	0	0.9711	6	138455225	6	138455225	*	rs17067621	Y	6	138776362	chr6:138776362	rs17067621	t	c	0.8049	-0.0321	0.0081	6.845e-05	138776362	138455225	6	138455225	6	138455225	*	Y	-1.26772	-3.96296
chr3:129615067:G:A	0.2813	A	G	0.7748	0.0132	0.0122	36659	63137	28.6	0.1724	3	129615067	3	129615067	*	rs9833879	D	3	129333910	chr3:129333910	rs9833879	a	g	0.7858	0.0316	0.0079	5.719e-05	129333910	129615067	3	129615067	3	129615067	*	D	1.08197	4
chr8:109078927:A:T	0.8115	A	T	0.4058	-0.0025	0.0104	36659	63137	0	0.5466	8	109078927	8	109078927	*	rs3110056	W	8	110091156	chr8:110091156	rs3110056	a	t	0.3957	0.0256	0.0065	8.027e-05	110091156	109078927	8	109078927	8	109078927	*	W	-0.240385	3.93846
chr7:102985070:A:C	0.7112	A	C	0.8338	0.005	0.0136	36659	63137	50.3	0.02818	7	102985070	7	102985070	*	rs6965463	M	7	102625517	chr7:102625517	rs6965463	a	c	0.8342	0.0404	0.0086	2.532e-06	102625517	102985070	7	102985070	7	102985070	*	M	0.367647	4.69767
chr6:32145535:G:A	0.3853	A	G	0.3757	-0.0091	0.0105	36390	62462	0	0.4501	6	32145535	6	32145535	*	rs205002	R	6	32113312	chr6:32113312	rs205002	a	g	0.336	0.0239	0.0068	0.0004451	32113312	32145535	6	32145535	6	32145535	*	R	-0.866667	3.51471
chr15:77602366:A:G	0.7969	A	G	0.6262	0.0027	0.0104	36659	63137	0	0.9738	15	77602366	15	77602366	*	rs8037691	R	15	77894708	chr15:77894708	rs8037691	a	g	0.6301	0.0562	0.0067	4.993e-17	77894708	77602366	15	77602366	15	77602366	*	R	0.259615	8.38806
chr6:32646047:C:T	0.02534	T	C	0.5827	-0.0234	0.0105	35353	56437	35.8	0.1322	6	32646047	6	32646047	*	rs9273226	H	6	32613824	chr6:32613824	rs9273226	t	c	0.5028	0.0399	0.0073	5.21e-08	32613824	32646047	6	32646047	6	32646047	*	H	-2.22857	5.46575
chr11:16446623:C:T	0.8733	T	C	0.2876	-0.0018	0.0111	36659	63137	0	0.8475	11	16446623	11	16446623	*	rs10766323	Y	11	16468170	chr11:16468170	rs10766323	t	c	0.2887	0.0252	0.0071	0.000401	16468170	16446623	11	16446623	11	16446623	*	Y	-0.162162	3.5493
chr20:52578702:G:T	0.7129	T	G	0.6815	0.004	0.0109	36659	63137	5.6	0.3905	20	52578702	20	52578702	*	rs6068258	K	20	51195241	chr20:51195241	rs6068258	t	g	0.687	0.0254	0.0069	0.0002373	51195241	52578702	20	52578702	20	52578702	*	K	0.366972	3.68116
chr11:65391911:T:C	0.5444	T	C	0.3508	0.0065	0.0106	36659	63137	0	0.4445	11	65391911	11	65391911	*	rs666194	Y	11	65159382	chr11:65159382	rs666194	t	c	0.3514	0.0308	0.0068	6.021e-06	65159382	65391911	11	65391911	11	65391911	*	Y	0.613208	4.52941
chr4:18060941:A:T	0.2742	A	T	0.8228	0.0144	0.0132	36659	63137	0	0.8509	4	18060941	4	18060941	*	rs1394085	W	4	18062564	chr4:18062564	rs1394085	a	t	0.8327	0.0327	0.0086	0.0001397	18062564	18060941	4	18060941	4	18060941	*	W	1.09091	3.80233
chr6:50922558:G:A	0.6327	A	G	0.1138	0.0076	0.016	36659	63137	0	0.4434	6	50922558	6	50922558	*	rs12662011	R	6	50890271	chr6:50890271	rs12662011	a	g	0.1049	-0.0374	0.0106	0.0004052	50890271	50922558	6	50922558	6	50922558	*	R	0.475	-3.5283
chr14:69050777:G:A	0.5125	A	G	0.3158	-0.0071	0.0109	36659	63137	0	0.8545	14	69050777	14	69050777	*	rs10135971	R	14	69517494	chr14:69517494	rs10135971	a	g	0.3346	0.0307	0.0067	4.618e-06	69517494	69050777	14	69050777	14	69050777	*	R	-0.651376	4.58209
chr9:20848365:G:T	0.9427	T	G	0.2423	-0.0008	0.0117	36659	63137	0	0.4979	9	20848365	9	20848365	*	rs35157245	K	9	20848364	chr9:20848364	rs35157245	t	g	0.2351	0.0263	0.0075	0.0004853	20848364	20848365	9	20848365	9	20848365	*	K	-0.0683761	3.50667
chr17:68120382:T:C	0.4388	T	C	0.8313	0.0106	0.0137	36659	63137	0	0.6095	17	68120382	17	68120382	*	rs34070040	Y	17	66116523	chr17:66116523	rs34070040	t	c	0.8235	-0.0343	0.0084	4.223e-05	66116523	68120382	17	68120382	17	68120382	*	Y	0.773723	-4.08333
chr5:101877770:C:G	0.5185	C	G	0.1873	0.0085	0.0132	36659	63137	32	0.1436	5	101877770	5	101877770	*	rs7711567	S	5	101213474	chr5:101213474	rs7711567	c	g	0.1837	0.035	0.0083	2.322e-05	101213474	101877770	5	101877770	5	101877770	*	S	0.643939	4.21687
chr8:8504213:A:G	0.2939	A	G	0.6635	-0.0112	0.0107	36390	62462	43.2	0.0701	8	8504213	8	8504213	*	rs35144760	R	8	8361723	chr8:8361723	rs35144760	a	g	0.6507	0.0249	0.0068	0.0002535	8361723	8504213	8	8504213	8	8504213	*	R	-1.04673	3.66176
chr20:62645662:A:T	0.7276	A	T	0.4048	-0.0037	0.0106	36390	62462	56.5	0.01406	20	62645662	20	62645662	*	rs1815591	W	20	61277014	chr20:61277014	rs1815591	a	t	0.3858	0.0302	0.0069	1.241e-05	61277014	62645662	20	62645662	20	62645662	*	W	-0.349057	4.37681
chr4:94186989:G:T	0.4983	T	G	0.4557	0.0069	0.0102	36659	63137	29.8	0.1623	4	94186989	4	94186989	*	rs6825522	K	4	95108140	chr4:95108140	rs6825522	t	g	0.4658	-0.0392	0.0064	8.377e-10	95108140	94186989	4	94186989	4	94186989	*	K	0.676471	-6.125
chr7:22871885:G:C	0.4112	C	G	0.0675	-0.0166	0.0203	36659	63137	0	0.5787	7	22871885	7	22871885	*	rs12531805	S	7	22911504	chr7:22911504	rs12531805	c	g	0.0656	0.0484	0.013	0.0001931	22911504	22871885	7	22871885	7	22871885	*	S	-0.817734	3.72308
chr6:20611695:A:G	0.7582	A	G	0.2062	0.0038	0.0124	36659	63137	32.6	0.1382	6	20611695	6	20611695	*	rs9465831	R	6	20611926	chr6:20611926	rs9465831	a	g	0.2206	-0.0281	0.0077	0.000287	20611926	20611695	6	20611695	6	20611695	*	R	0.306452	-3.64935
chr18:42375863:T:C	0.6812	T	C	0.2135	0.0051	0.0124	36659	63137	70.2	0.0002217	18	42375863	18	42375863	*	rs7240038	Y	18	39955828	chr18:39955828	rs7240038	t	c	0.2052	0.0317	0.0079	5.418e-05	39955828	42375863	18	42375863	18	42375863	*	Y	0.41129	4.01266
chr8:104588948:A:G	0.3322	A	G	0.8809	0.015	0.0155	36659	63137	25	0.2058	8	104588948	8	104588948	*	rs9694676	R	8	105601176	chr8:105601176	rs9694676	a	g	0.8843	0.0406	0.0105	0.0001055	105601176	104588948	8	104588948	8	104588948	*	R	0.967742	3.86667
chr13:56530902:T:A	0.5431	A	T	0.6096	-0.0064	0.0105	36659	63137	0	0.8669	13	56530902	13	56530902	*	rs9537425	W	13	57105036	chr13:57105036	rs9537425	a	t	0.6029	-0.0228	0.0064	0.0003572	57105036	56530902	13	56530902	13	56530902	*	W	-0.609524	-3.5625
chr6:82714627:C:A	0.6084	A	C	0.5331	0.0052	0.0102	36659	63137	0	0.4714	6	82714627	6	82714627	*	rs1757848	M	6	83424344	chr6:83424344	rs1757848	a	c	0.525	-0.0246	0.0064	0.0001173	83424344	82714627	6	82714627	6	82714627	*	M	0.509804	-3.84375
chr12:20121759:C:G	0.3213	C	G	0.9864	-0.0445	0.0449	36227	62057	0	0.4617	12	20121759	12	20121759	*	rs190369783	S	12	20274693	chr12:20274693	rs190369783	c	g	0.9886	-0.1349	0.0309	1.257e-05	20274693	20121759	12	20121759	12	20121759	*	S	-0.991091	-4.3657
chr7:102386338:G:A	0.002865	A	G	0.1983	0.0377	0.0127	36659	63137	11.9	0.3308	7	102386338	7	102386338	*	rs12672177	R	7	102026785	chr7:102026785	rs12672177	a	g	0.2017	0.0291	0.008	0.0002552	102026785	102386338	7	102386338	7	102386338	*	R	2.9685	3.6375
chr7:23768360:C:T	0.8258	T	C	0.1447	-0.0032	0.0144	36659	63137	3.7	0.4076	7	23768360	7	23768360	*	rs12531828	Y	7	23807979	chr7:23807979	rs12531828	t	c	0.1285	-0.0342	0.0095	0.0003314	23807979	23768360	7	23768360	7	23768360	*	Y	-0.222222	-3.6
chr3:152664398:G:A	0.7652	A	G	0.664	0.0032	0.0107	36659	63137	33.2	0.133	3	152664398	3	152664398	*	rs28663084	R	3	152382187	chr3:152382187	rs28663084	a	g	0.673	-0.0376	0.0068	3.298e-08	152382187	152664398	3	152664398	3	152664398	*	R	0.299065	-5.52941
chr15:49734320:G:A	0.4434	A	G	0.795	0.0098	0.0128	36659	63137	0	0.7897	15	49734320	15	49734320	*	rs2628033	R	15	50026517	chr15:50026517	rs2628033	a	g	0.8112	-0.0314	0.0082	0.0001206	50026517	49734320	15	49734320	15	49734320	*	R	0.765625	-3.82927
chr15:63786454:C:G	0.1001	C	G	0.4424	0.0167	0.0102	36659	63137	11.4	0.3359	15	63786454	15	63786454	*	rs35943131	S	15	64078653	chr15:64078653	rs35943131	c	g	0.4499	0.0361	0.0064	1.584e-08	64078653	63786454	15	63786454	15	63786454	*	S	1.63725	5.64062
chr5:117296511:T:C	0.3626	T	C	0.6315	0.0095	0.0105	36659	63137	0	0.5069	5	117296511	5	117296511	*	rs2220858	H	5	116632207	chr5:116632207	rs2220858	t	c	0.6354	0.0248	0.0066	0.0001701	116632207	117296511	5	117296511	5	117296511	*	H	0.904762	3.75758
chr18:60392701:A:G	0.62	A	G	0.8114	0.0064	0.013	36659	63137	0	0.5714	18	60392701	18	60392701	*	rs1943228	R	18	58059934	chr18:58059934	rs1943228	a	g	0.8022	-0.0295	0.0081	0.0002531	58059934	60392701	18	60392701	18	60392701	*	R	0.492308	-3.64198
chr19:1165553:G:A	0.4666	A	G	0.3046	-0.0082	0.0112	36390	62462	8.3	0.3654	19	1165553	19	1165553	*	rs35405743	R	19	1165552	chr19:1165552	rs35405743	a	g	0.3	-0.028	0.0075	0.0002038	1165552	1165553	19	1165553	19	1165553	*	R	-0.732143	-3.73333
chr11:47378051:G:A	7.064e-10	A	G	0.3805	0.0642	0.0104	36659	63137	0	0.5644	11	47378051	11	47378051	*	rs2278890	R	11	47399602	chr11:47399602	rs2278890	a	g	0.3556	-0.0144	0.0067	0.03164	47399602	47378051	11	47378051	11	47378051	*	R	6.17308	-2.14925
chr6:31279664:C:T	0.05138	T	C	0.252	-0.0228	0.0117	36659	63137	0	0.5049	6	31279664	6	31279664	*	rs2844607	Y	6	31247441	chr6:31247441	rs2844607	t	c	0.2752	0.0259	0.0072	0.000337	31247441	31279664	6	31279664	6	31279664	*	Y	-1.94872	3.59722
chr6:32698620:C:T	0.3732	T	C	0.6197	0.0094	0.0105	36659	63137	51	0.02579	6	32698620	6	32698620	*	rs2856727	Y	6	32666397	chr6:32666397	rs2856727	t	c	0.5898	0.0347	0.0066	1.436e-07	32666397	32698620	6	32698620	6	32698620	*	Y	0.895238	5.25758
chr14:91576970:G:A	0.8172	A	G	0.6612	-0.0025	0.0108	36659	63137	16.3	0.2883	14	91576970	14	91576970	*	rs1624264	R	14	92043314	chr14:92043314	rs1624264	a	g	0.67	0.0347	0.0068	3.42e-07	92043314	91576970	14	91576970	14	91576970	*	R	-0.231481	5.10294
chr17:17721708:A:G	0.05576	A	G	0.8387	-0.0263	0.0137	36659	63137	32.7	0.1373	17	17721708	17	17721708	*	rs62064082	R	17	17625022	chr17:17625022	rs62064082	a	g	0.8527	-0.0515	0.009	1.069e-08	17625022	17721708	17	17721708	17	17721708	*	R	-1.91971	-5.72222
chr6:32697309:C:T	0.3605	T	C	0.6197	0.0096	0.0105	36659	63137	51.3	0.02467	6	32697309	6	32697309	*	rs2647001	Y	6	32665086	chr6:32665086	rs2647001	t	c	0.5898	0.0348	0.0066	1.322e-07	32665086	32697309	6	32697309	6	32697309	*	Y	0.914286	5.27273
chr6:31381347:A:G	0.2479	A	G	0.2524	0.0135	0.0116	36390	62462	0	0.4431	6	31381347	6	31381347	*	rs9266704	R	6	31349124	chr6:31349124	rs9266704	a	g	0.2565	-0.0379	0.0073	2.327e-07	31349124	31381347	6	31381347	6	31381347	*	R	1.16379	-5.19178
chr16:81517124:C:G	0.1528	C	G	0.8433	-0.0199	0.0139	36659	63137	1.3	0.4294	16	81517124	16	81517124	*	rs4889328	B	16	81550729	chr16:81550729	rs4889328	c	g	0.8504	0.0391	0.0101	0.0001002	81550729	81517124	16	81517124	16	81517124	*	B	-1.43165	3.87129
chr11:34622616:T:C	0.6477	T	C	0.1638	-0.0066	0.0143	36659	63137	15.4	0.297	11	34622616	11	34622616	*	rs286919	Y	11	34644163	chr11:34644163	rs286919	t	c	0.1469	0.0416	0.009	3.838e-06	34644163	34622616	11	34622616	11	34622616	*	Y	-0.461538	4.62222
chr11:34903318:T:C	0.1672	T	C	0.8808	-0.0215	0.0155	36659	63137	20	0.2532	11	34903318	11	34903318	*	rs7127669	Y	11	34924865	chr11:34924865	rs7127669	t	c	0.8876	-0.0506	0.0101	4.801e-07	34924865	34903318	11	34903318	11	34903318	*	Y	-1.3871	-5.0099
chr22:29773985:G:A	0.02581	A	G	0.0838	0.0405	0.0182	36659	63137	0	0.6037	22	29773985	22	29773985	*	rs148594089	R	22	30169974	chr22:30169974	rs148594089	a	g	0.0887	-0.0771	0.0114	1.421e-11	30169974	29773985	22	29773985	22	29773985	*	R	2.22527	-6.76316
chr12:6599893:G:A	0.02067	A	G	0.145	-0.0334	0.0144	36659	63137	17.5	0.2766	12	6599893	12	6599893	*	rs11539542	R	12	6709059	chr12:6709059	rs11539542	a	g	0.1588	0.0381	0.0087	1.164e-05	6709059	6599893	12	6599893	12	6599893	*	R	-2.31944	4.37931
chr17:17758488:A:G	0.7208	A	G	0.3372	-0.0038	0.0107	36659	63137	35.3	0.1167	17	17758488	17	17758488	*	rs4925109	R	17	17661802	chr17:17661802	rs4925109	a	g	0.3177	0.0476	0.0069	5.65e-12	17661802	17758488	17	17758488	17	17758488	*	R	-0.35514	6.89855
chr10:79288854:C:T	0.2287	T	C	0.3976	-0.0125	0.0104	36659	63137	8.2	0.3656	10	79288854	10	79288854	*	rs1782645	Y	10	81048611	chr10:81048611	rs1782645	t	c	0.4272	0.0258	0.0066	9.18e-05	81048611	79288854	10	79288854	10	79288854	*	Y	-1.20192	3.90909
chr5:103068317:A:G	0.8779	A	G	0.6492	0.0016	0.0106	36659	63137	38.8	0.09037	5	103068317	5	103068317	*	rs34374	R	5	102404021	chr5:102404021	rs34374	a	g	0.644	-0.0376	0.0067	2.01e-08	102404021	103068317	5	103068317	5	103068317	*	R	0.150943	-5.61194
chr15:49172799:G:A	0.1685	A	G	0.2164	0.0172	0.0125	36659	63137	10.3	0.3463	15	49172799	15	49172799	*	rs77813839	V	15	49464996	chr15:49464996	rs77813839	a	g	0.2112	-0.0314	0.0079	6.371e-05	49464996	49172799	15	49172799	15	49172799	*	V	1.376	-3.97468
chr5:50177284:G:T	0.7298	T	G	0.6274	-0.004	0.0115	36659	63137	44.6	0.05387	5	50177284	5	50177284	*	rs13178037	K	5	49473118	chr5:49473118	rs13178037	t	g	0.6587	-0.0252	0.0069	0.0002656	49473118	50177284	5	50177284	5	50177284	*	K	-0.347826	-3.65217
chr17:46130778:C:G	4.189e-08	C	G	0.7725	0.0675	0.0123	36659	63137	54.2	0.01588	17	46130778	17	46130778	*	rs17661428	S	17	44208144	chr17:44208144	rs17661428	c	g	0.7878	-0.0201	0.008	0.01154	44208144	46130778	17	46130778	17	46130778	*	S	5.4878	-2.5125
chr3:129567570:G:C	0.4336	C	G	0.3234	0.0084	0.0108	36659	63137	13.1	0.3193	3	129567570	3	129567570	*	rs2245285	S	3	129286413	chr3:129286413	rs2245285	c	g	0.3167	-0.0262	0.0069	0.0001498	129286413	129567570	3	129567570	3	129567570	*	S	0.777778	-3.7971
chr22:42692004:C:T	0.6691	T	C	0.1075	0.007	0.0164	36659	63137	17.3	0.2791	22	42692004	22	42692004	*	rs12168190	Y	22	43088010	chr22:43088010	rs12168190	t	c	0.1224	-0.0352	0.0101	0.0004618	43088010	42692004	22	42692004	22	42692004	*	Y	0.426829	-3.48515
chr21:45511813:A:G	0.8766	A	G	0.552	-0.0016	0.0103	36659	63137	0	0.9994	21	45511813	21	45511813	*	rs9975694	R	21	46931727	chr21:46931727	rs9975694	a	g	0.5606	0.023	0.0066	0.0004888	46931727	45511813	21	45511813	21	45511813	*	R	-0.15534	3.48485
chr11:50486326:C:T	0.01049	T	C	0.1071	0.0421	0.0165	36659	63137	37.7	0.09827	11	50486326	11	50486326	*	rs11533313	Y	11	50445497	chr11:50445497	rs11533313	t	c	0.1081	0.0369	0.0103	0.0003229	50445497	50486326	11	50486326	11	50486326	*	Y	2.55152	3.58252
chr10:87844787:A:G	0.7432	A	G	0.8746	0.005	0.0154	36659	63137	44.3	0.05582	10	87844787	10	87844787	*	rs10788568	R	10	89604544	chr10:89604544	rs10788568	a	g	0.8559	-0.0386	0.0091	2.26e-05	89604544	87844787	10	87844787	10	87844787	*	R	0.324675	-4.24176
chr2:9006120:T:C	0.2119	T	C	0.943	-0.0275	0.022	36659	63137	5.2	0.3934	2	9006120	2	9006120	*	rs114164493	Y	2	9146249	chr2:9146249	rs114164493	t	c	0.9447	-0.0497	0.0141	0.0004379	9146249	9006120	2	9006120	2	9006120	*	Y	-1.25	-3.52482
chr11:69642525:C:T	0.72	T	C	0.4822	0.0037	0.0104	36659	63137	0	0.5338	11	69642525	11	69642525	*	rs1352075	Y	11	69457293	chr11:69457293	rs1352075	t	c	0.4815	0.0293	0.0065	6.375e-06	69457293	69642525	11	69642525	11	69642525	*	Y	0.355769	4.50769
chr6:31201762:A:G	0.7732	A	G	0.1308	0.0044	0.0151	36390	62462	0	0.513	6	31201762	6	31201762	*	rs3094607	R	6	31169539	chr6:31169539	rs3094607	a	g	0.1578	-0.059	0.0089	3.37e-11	31169539	31201762	6	31201762	6	31201762	*	R	0.291391	-6.62921
chr10:79300560:C:A	0.695	A	C	0.3243	0.0042	0.0108	36659	63137	0	0.6404	10	79300560	10	79300560	*	rs1250550	M	10	81060317	chr10:81060317	rs1250550	a	c	0.3548	0.0316	0.0068	3.431e-06	81060317	79300560	10	79300560	10	79300560	*	M	0.388889	4.64706
chr8:4170975:G:A	0.08944	A	G	0.1973	0.0215	0.0127	36659	63137	0	0.9607	8	4170975	8	4170975	*	rs1568332	V	8	4028497	chr8:4028497	rs1568332	a	g	0.1993	0.0291	0.008	0.0002552	4028497	4170975	8	4170975	8	4170975	*	V	1.69291	3.6375
chr12:71146385:C:A	0.5506	A	C	0.3724	0.0063	0.0105	36659	63137	34.3	0.1245	12	71146385	12	71146385	*	rs7295611	M	12	71540165	chr12:71540165	rs7295611	a	c	0.3912	-0.0404	0.0066	9.086e-10	71540165	71146385	12	71146385	12	71146385	*	M	0.6	-6.12121
chr6:142846427:C:T	0.4944	T	C	0.1883	-0.0088	0.0129	36659	63137	0	0.5024	6	142846427	6	142846427	*	rs6905453	H	6	143167564	chr6:143167564	rs6905453	t	c	0.1934	-0.0372	0.0081	3.946e-06	143167564	142846427	6	142846427	6	142846427	*	H	-0.682171	-4.59259
chr6:32461866:T:C	0.0004785	T	C	0.6948	0.0393	0.0112	35353	56437	29.7	0.1813	6	32461866	6	32461866	*	rs9268853	Y	6	32429643	chr6:32429643	rs9268853	t	c	0.6774	-0.0555	0.0069	9.635e-16	32429643	32461866	6	32461866	6	32461866	*	Y	3.50893	-8.04348
chr6:109478720:C:T	0.598	T	C	0.36	0.0055	0.0105	36659	63137	26.9	0.188	6	109478720	6	109478720	*	rs6911838	Y	6	109799923	chr6:109799923	rs6911838	t	c	0.3429	-0.0246	0.0067	0.0002415	109799923	109478720	6	109478720	6	109478720	*	Y	0.52381	-3.67164
chr12:33259388:C:T	0.1725	T	C	0.069	-0.0272	0.0199	36659	63137	0	0.5517	12	33259388	12	33259388	*	rs11052564	Y	12	33412323	chr12:33412323	rs11052564	t	c	0.0665	0.06	0.0128	2.638e-06	33412323	33259388	12	33259388	12	33259388	*	Y	-1.36683	4.6875
chr3:123363569:A:G	0.243	A	G	0.4563	0.0118	0.0101	36659	63137	0	0.9262	3	123363569	3	123363569	*	rs9881942	R	3	123082416	chr3:123082416	rs9881942	a	g	0.4551	-0.042	0.0064	4.832e-11	123082416	123363569	3	123363569	3	123363569	*	R	1.16832	-6.5625
chr6:145136082:T:A	0.6574	A	T	0.057	-0.0097	0.0219	36659	63137	0	0.9446	6	145136082	6	145136082	*	rs9386101	W	6	145457218	chr6:145457218	rs9386101	a	t	0.0521	0.0525	0.0144	0.0002796	145457218	145136082	6	145136082	6	145136082	*	W	-0.442922	3.64583
chr2:164928634:C:T	0.9598	T	C	0.296	0.0006	0.011	36659	63137	13.4	0.3167	2	164928634	2	164928634	*	rs72884466	Y	2	165785144	chr2:165785144	rs72884466	t	c	0.3004	0.0391	0.0069	1.53e-08	165785144	164928634	2	164928634	2	164928634	*	Y	0.0545455	5.66667
chr3:186964930:G:A	0.5875	A	G	0.0933	-0.0097	0.018	36659	63137	0	0.8419	3	186964930	3	186964930	*	rs57914650	R	3	186682718	chr3:186682718	rs57914650	a	g	0.0985	-0.0423	0.0111	0.0001382	186682718	186964930	3	186964930	3	186964930	*	R	-0.538889	-3.81081
chr13:108134803:A:T	0.9755	A	T	0.1101	-0.0006	0.0184	36294	57031	0	0.5387	13	108134803	13	108134803	*	rs4771586	W	13	108787151	chr13:108787151	rs4771586	a	t	0.0788	0.0463	0.012	0.0001204	108787151	108134803	13	108134803	13	108134803	*	W	-0.0326087	3.85833
chr1:213993949:A:G	0.7341	A	G	0.8315	-0.0046	0.0135	36659	63137	40.2	0.08064	1	213993949	1	213993949	*	rs4655313	R	1	214167292	chr1:214167292	rs4655313	a	g	0.8354	0.0343	0.0087	7.916e-05	214167292	213993949	1	213993949	1	213993949	*	R	-0.340741	3.94253
chr16:75213269:G:C	0.4072	C	G	0.1042	0.0136	0.0164	36659	63137	0	0.8159	16	75213269	16	75213269	*	rs67478528	S	16	75247167	chr16:75247167	rs67478528	c	g	0.0985	-0.0977	0.0108	1.311e-19	75247167	75213269	16	75213269	16	75213269	*	S	0.829268	-9.0463
chr3:47334465:G:A	0.7724	A	G	0.5823	-0.003	0.0103	36659	63137	0	0.8284	3	47334465	3	47334465	*	rs295449	R	3	47375955	chr3:47375955	rs295449	a	g	0.6004	0.0259	0.0065	6.613e-05	47375955	47334465	3	47334465	3	47334465	*	R	-0.291262	3.98462
chr17:74786587:C:G	0.9951	C	G	0.388	-0.0001	0.0107	36390	62462	27.6	0.1899	17	74786587	17	74786587	*	rs9944506	S	17	72782726	chr17:72782726	rs9944506	c	g	0.3514	0.0261	0.0067	9.821e-05	72782726	74786587	17	74786587	17	74786587	*	S	-0.00934579	3.89552
chr1:205061734:C:T	0.02244	T	C	0.1629	0.0312	0.0137	36659	63137	0	0.493	1	205061734	1	205061734	*	rs41264869	Y	1	205030862	chr1:205030862	rs41264869	t	c	0.1767	0.04	0.0084	1.793e-06	205030862	205061734	1	205061734	1	205061734	*	Y	2.27737	4.7619
chr3:23179517:T:C	0.8315	T	C	0.7395	-0.0025	0.0115	36659	63137	0	0.9449	3	23179517	3	23179517	*	rs6796314	Y	3	23221008	chr3:23221008	rs6796314	t	c	0.7197	0.0298	0.0071	2.845e-05	23221008	23179517	3	23179517	3	23179517	*	Y	-0.217391	4.19718
chr6:32413049:G:A	0.4872	A	G	0.5117	0.0072	0.0103	35353	56437	42	0.08743	6	32413049	6	32413049	*	rs9268519	R	6	32380826	chr6:32380826	rs9268519	a	g	0.5072	0.0361	0.0065	2.681e-08	32380826	32413049	6	32413049	6	32413049	*	R	0.699029	5.55385
chr2:43608431:A:C	0.009476	A	C	0.8731	0.0393	0.0151	36659	63137	0	0.9587	2	43608431	2	43608431	*	rs12474102	H	2	43835570	chr2:43835570	rs12474102	a	c	0.8732	0.0808	0.0096	4.938e-17	43835570	43608431	2	43608431	2	43608431	*	H	2.60265	8.41667
chr17:48909317:A:G	0.4797	A	G	0.4689	0.0071	0.0101	36659	63137	0	0.9783	17	48909317	17	48909317	*	rs62075824	R	17	46986679	chr17:46986679	rs62075824	a	g	0.4688	-0.0455	0.0064	1.048e-12	46986679	48909317	17	48909317	17	48909317	*	R	0.70297	-7.10937
chr6:31614248:G:C	0.01587	C	G	0.1827	-0.0316	0.0131	36390	62462	0	0.4953	6	31614248	6	31614248	*	rs3132451	S	6	31582025	chr6:31582025	rs3132451	c	g	0.1979	0.0281	0.0081	0.0004913	31582025	31614248	6	31614248	6	31614248	*	S	-2.41221	3.46914
chr10:112936302:G:A	0.9078	A	G	0.2782	-0.0013	0.0114	36659	63137	0	0.8385	10	112936302	10	112936302	*	rs12269491	R	10	114696061	chr10:114696061	rs12269491	a	g	0.2857	-0.0254	0.0071	0.0003604	114696061	112936302	10	112936302	10	112936302	*	R	-0.114035	-3.57746
chr6:139510620:T:C	0.7116	T	C	0.4128	0.0038	0.0103	36659	63137	16	0.2914	6	139510620	6	139510620	*	rs634869	Y	6	139831757	chr6:139831757	rs634869	t	c	0.4195	0.0305	0.0065	2.622e-06	139831757	139510620	6	139510620	6	139510620	*	Y	0.368932	4.69231
chr6:20764086:A:G	0.2223	A	G	0.5622	-0.0124	0.0102	36659	63137	44.7	0.05342	6	20764086	6	20764086	*	rs12190376	R	6	20764317	chr6:20764317	rs12190376	a	g	0.567	0.0707	0.0065	1.271e-27	20764317	20764086	6	20764086	6	20764086	*	R	-1.21569	10.8769
chr15:75614485:G:C	0.471	C	G	0.2353	0.0086	0.0119	36659	63137	30.2	0.1585	15	75614485	15	75614485	*	rs75425964	V	15	75906826	chr15:75906826	rs75425964	c	g	0.2512	0.0305	0.0073	3.162e-05	75906826	75614485	15	75614485	15	75614485	*	V	0.722689	4.17808
chr12:132495874:G:C	0.7609	C	G	0.5194	0.0031	0.0102	36390	62462	0	0.5699	12	132495874	12	132495874	*	rs11147230	S	12	133072460	chr12:133072460	rs11147230	c	g	0.4964	-0.0354	0.0066	8.02e-08	133072460	132495874	12	132495874	12	132495874	*	S	0.303922	-5.36364
chr4:102974952:C:T	0.9656	T	C	0.4843	-0.0004	0.0101	36659	63137	33.6	0.1301	4	102974952	4	102974952	*	rs17033381	Y	4	103896109	chr4:103896109	rs17033381	t	c	0.4817	-0.0353	0.0064	3.258e-08	103896109	102974952	4	102974952	4	102974952	*	Y	-0.039604	-5.51562
chr2:624581:A:C	0.1621	A	C	0.1809	0.0184	0.0131	36659	63137	10.2	0.3474	2	624581	2	624581	*	rs2867122	M	2	624581	chr2:624581	rs2867122	a	c	0.1718	-0.0488	0.0085	8.71e-09	624581	624581	2	624581	2	624581	*	M	1.40458	-5.74118
chr18:1819882:A:G	0.2418	A	G	0.8388	0.0164	0.014	36659	63137	22.9	0.2253	18	1819882	18	1819882	*	rs68063877	R	18	1819883	chr18:1819883	rs68063877	a	g	0.8404	-0.041	0.0088	3.135e-06	1819883	1819882	18	1819882	18	1819882	*	R	1.17143	-4.65909
chr5:102544584:C:A	0.888	A	C	0.2869	0.0016	0.0112	36659	63137	0	0.6265	5	102544584	5	102544584	*	rs7708617	M	5	101880288	chr5:101880288	rs7708617	a	c	0.2952	-0.0335	0.007	1.793e-06	101880288	102544584	5	102544584	5	102544584	*	M	0.142857	-4.78571
chr6:32789354:T:C	0.1594	T	C	0.2994	-0.0156	0.0111	36390	62462	0	0.8275	6	32789354	6	32789354	*	rs2857168	H	6	32757131	chr6:32757131	rs2857168	t	c	0.3093	-0.0275	0.0069	6.905e-05	32757131	32789354	6	32789354	6	32789354	*	H	-1.40541	-3.98551
chr22:32110054:A:G	0.3305	A	G	0.9363	0.0206	0.0211	36659	63137	12.7	0.3231	22	32110054	22	32110054	*	rs17683704	R	22	32506041	chr22:32506041	rs17683704	a	g	0.9167	0.06	0.0118	3.952e-07	32506041	32110054	22	32110054	22	32110054	*	R	0.976303	5.08475
chr1:26149725:C:T	0.8928	T	C	0.1821	-0.0018	0.0131	36659	63137	24.7	0.2088	1	26149725	1	26149725	*	rs1815518	Y	1	26476216	chr1:26476216	rs1815518	t	c	0.1721	-0.0394	0.0085	3.389e-06	26476216	26149725	1	26149725	1	26149725	*	Y	-0.137405	-4.63529
chr4:118306517:C:T	0.02081	T	C	0.0853	0.042	0.0182	36659	63137	0	0.9043	4	118306517	4	118306517	*	rs34284204	Y	4	119227672	chr4:119227672	rs34284204	t	c	0.0913	0.0499	0.011	5.654e-06	119227672	118306517	4	118306517	4	118306517	*	Y	2.30769	4.53636
chr17:36557688:G:A	0.1354	A	G	0.4194	-0.0155	0.0104	36390	62462	0	0.663	17	36557688	17	36557688	*	rs35751000	R	17	34913528	chr17:34913528	rs35751000	a	g	0.4277	-0.0229	0.0065	0.0004192	34913528	36557688	17	36557688	17	36557688	*	R	-1.49038	-3.52308
chr9:95180682:A:G	0.3872	A	G	0.5867	-0.0088	0.0102	36659	63137	22.2	0.2324	9	95180682	9	95180682	*	rs10821454	R	9	97942964	chr9:97942964	rs10821454	a	g	0.5777	-0.0306	0.0065	2.431e-06	97942964	95180682	9	95180682	9	95180682	*	R	-0.862745	-4.70769
chr5:158501373:A:T	0.8675	A	T	0.7832	0.002	0.0122	36659	63137	0	0.6895	5	158501373	5	158501373	*	rs7716662	W	5	157928381	chr5:157928381	rs7716662	a	t	0.7949	-0.0383	0.008	1.486e-06	157928381	158501373	5	158501373	5	158501373	*	W	0.163934	-4.7875
chr4:52383817:G:T	0.953	T	G	0.5483	0.0006	0.0102	36659	63137	0	0.9148	4	52383817	4	52383817	*	rs6554484	K	4	53249983	chr4:53249983	rs6554484	t	g	0.5542	-0.0235	0.0066	0.0003672	53249983	52383817	4	52383817	4	52383817	*	K	0.0588235	-3.56061
chr10:97215656:A:G	0.02201	A	G	0.6877	-0.0249	0.0109	36659	63137	38.2	0.09442	10	97215656	10	97215656	*	rs701812	R	10	98975413	chr10:98975413	rs701812	a	g	0.6717	-0.0349	0.0068	2.927e-07	98975413	97215656	10	97215656	10	97215656	*	R	-2.2844	-5.13235
chr8:8720610:T:A	0.447	A	T	0.54	0.0077	0.0101	36390	62462	15.4	0.3009	8	8720610	8	8720610	*	rs7829826	W	8	8578120	chr8:8578120	rs7829826	a	t	0.541	-0.0302	0.0065	3.284e-06	8578120	8720610	8	8720610	8	8720610	*	W	0.762376	-4.64615
chr4:103011399:C:T	0.7879	T	C	0.4785	-0.0027	0.0101	36659	63137	35.5	0.1144	4	103011399	4	103011399	*	rs7695096	Y	4	103932556	chr4:103932556	rs7695096	t	c	0.4788	-0.0362	0.0064	1.446e-08	103932556	103011399	4	103011399	4	103011399	*	Y	-0.267327	-5.65625
chr8:144307919:T:C	0.1893	T	C	0.53	0.0147	0.0112	36659	63137	0	0.8701	8	144307919	8	144307919	*	rs4279640	Y	8	145531605	chr8:145531605	rs4279640	t	c	0.5039	0.0299	0.0066	5.819e-06	145531605	144307919	8	144307919	8	144307919	*	Y	1.3125	4.5303
chr16:81575993:T:G	0.05507	T	G	0.4499	0.0196	0.0102	36659	63137	0	0.4787	16	81575993	16	81575993	*	rs7196195	K	16	81609598	chr16:81609598	rs7196195	t	g	0.4216	-0.0308	0.0065	2.089e-06	81609598	81575993	16	81575993	16	81575993	*	K	1.92157	-4.73846
chr18:42348924:G:C	0.3833	C	G	0.3491	0.0092	0.0106	36659	63137	67.3	0.0006935	18	42348924	18	42348924	*	rs449775	V	18	39928889	chr18:39928889	rs449775	c	g	0.3367	0.0283	0.0071	7.042e-05	39928889	42348924	18	42348924	18	42348924	*	V	0.867925	3.98592
chr7:118505152:T:G	0.8954	T	G	0.4129	-0.0013	0.0103	36659	63137	0	0.505	7	118505152	7	118505152	*	rs10224952	K	7	118145206	chr7:118145206	rs10224952	t	g	0.398	-0.0234	0.0066	0.000389	118145206	118505152	7	118505152	7	118505152	*	K	-0.126214	-3.54545
chr2:60323802:T:C	0.7548	T	C	0.9552	0.0076	0.0244	36659	63137	19.5	0.2582	2	60323802	2	60323802	*	rs13406582	Y	2	60550937	chr2:60550937	rs13406582	t	c	0.9566	-0.0661	0.0157	2.568e-05	60550937	60323802	2	60323802	2	60323802	*	Y	0.311475	-4.21019
chr6:20590627:G:T	0.01567	T	G	0.0833	-0.0447	0.0185	36659	63137	2.7	0.4166	6	20590627	6	20590627	*	rs139980465	K	6	20590858	chr6:20590858	rs139980465	t	g	0.0949	0.0732	0.011	2.77e-11	20590858	20590627	6	20590627	6	20590627	*	K	-2.41622	6.65455
chr1:63655898:A:C	0.1359	A	C	0.812	-0.0193	0.013	36659	63137	37.4	0.1004	1	63655898	1	63655898	*	rs7541882	M	1	64121569	chr1:64121569	rs7541882	a	c	0.8063	0.036	0.0082	1.043e-05	64121569	63655898	1	63655898	1	63655898	*	M	-1.48462	4.39024
chr4:102955979:G:T	0.9763	T	G	0.4764	0.0003	0.0101	36659	63137	41.1	0.07513	4	102955979	4	102955979	*	rs4235409	K	4	103877136	chr4:103877136	rs4235409	t	g	0.4795	-0.0353	0.0064	3.258e-08	103877136	102955979	4	102955979	4	102955979	*	K	0.029703	-5.51562
chr9:19040535:C:T	0.7547	T	C	0.4174	0.0032	0.0103	36659	63137	0	0.6191	9	19040535	9	19040535	*	rs7043507	Y	9	19040533	chr9:19040533	rs7043507	t	c	0.4296	0.0354	0.0064	2.979e-08	19040533	19040535	9	19040535	9	19040535	*	Y	0.31068	5.53125
chr8:144413936:G:C	0.6196	C	G	0.4312	-0.0058	0.0116	36390	62462	26.5	0.1996	8	144413936	8	144413936	*	rs736676	S	8	145639320	chr8:145639320	rs736676	c	g	0.501	0.0364	0.0069	1.383e-07	145639320	144413936	8	144413936	8	144413936	*	S	-0.5	5.27536
chr3:123383529:A:G	0.01157	A	G	0.6102	-0.0262	0.0104	36659	63137	0	0.8622	3	123383529	3	123383529	*	rs4678021	R	3	123102376	chr3:123102376	rs4678021	a	g	0.6209	-0.0315	0.0066	1.793e-06	123102376	123383529	3	123383529	3	123383529	*	R	-2.51923	-4.77273
chr4:101242577:C:A	0.7685	A	C	0.7383	0.0034	0.0116	36659	63137	0	0.8056	4	101242577	4	101242577	*	rs11941610	M	4	102163734	chr4:102163734	rs11941610	a	c	0.743	-0.0268	0.0072	0.0002076	102163734	101242577	4	101242577	4	101242577	*	M	0.293103	-3.72222
chr12:120999999:A:G	0.7991	A	G	0.8709	0.0038	0.015	36659	63137	42.7	0.06504	12	120999999	12	120999999	*	rs11065388	R	12	121437802	chr12:121437802	rs11065388	a	g	0.8621	-0.0415	0.0092	6.665e-06	121437802	120999999	12	120999999	12	120999999	*	R	0.253333	-4.51087
chr11:65473811:T:C	0.5508	T	C	0.6838	-0.0065	0.0108	36659	63137	8.2	0.3655	11	65473811	11	65473811	*	rs1784101	Y	11	65241282	chr11:65241282	rs1784101	t	c	0.6811	-0.0426	0.0068	3.862e-10	65241282	65473811	11	65473811	11	65473811	*	Y	-0.601852	-6.26471
chr5:52697214:C:T	0.9455	T	C	0.1174	-0.0011	0.0157	36659	63137	0	0.7133	5	52697214	5	52697214	*	rs72752524	Y	5	51993048	chr5:51993048	rs72752524	t	c	0.1115	0.0373	0.0101	0.0002065	51993048	52697214	5	52697214	5	52697214	*	Y	-0.0700637	3.69307
chr6:31622577:G:A	0.5576	A	G	0.861	-0.0086	0.0146	36390	62462	44	0.06521	6	31622577	6	31622577	*	rs3130068	R	6	31590354	chr6:31590354	rs3130068	a	g	0.8364	0.0703	0.0088	1.315e-15	31590354	31622577	6	31622577	6	31622577	*	R	-0.589041	7.98864
chr1:9826076:G:C	0.9359	C	G	0.0781	-0.0015	0.0188	36659	63137	0	0.6431	1	9826076	1	9826076	*	rs72855745	S	1	9886134	chr1:9886134	rs72855745	c	g	0.0844	0.0412	0.0115	0.0003472	9886134	9826076	1	9826076	1	9826076	*	S	-0.0797872	3.58261
chr6:7130726:T:C	0.4675	T	C	0.2436	0.0087	0.012	36659	63137	5.7	0.3896	6	7130726	6	7130726	*	rs1285877	Y	6	7130959	chr6:7130959	rs1285877	t	c	0.2404	0.0372	0.0074	5.612e-07	7130959	7130726	6	7130726	6	7130726	*	Y	0.725	5.02703
chr3:53082835:C:T	0.131	T	C	0.5089	0.0153	0.0101	36659	63137	0	0.6752	3	53082835	3	53082835	*	rs36033494	Y	3	53116851	chr3:53116851	rs36033494	t	c	0.5092	0.0251	0.0061	3.577e-05	53116851	53082835	3	53082835	3	53082835	*	Y	1.51485	4.11475
chr6:20967754:T:C	0.2662	T	C	0.4596	0.0113	0.0101	36659	63137	0	0.8434	6	20967754	6	20967754	*	rs9460584	Y	6	20967985	chr6:20967985	rs9460584	t	c	0.4416	-0.0252	0.0065	0.0001036	20967985	20967754	6	20967754	6	20967754	*	Y	1.11881	-3.87692
chr6:140240305:T:A	0.07333	A	T	0.2008	-0.0224	0.0125	36659	63137	0	0.6075	6	140240305	6	140240305	*	rs17053895	W	6	140561442	chr6:140561442	rs17053895	a	t	0.2102	-0.036	0.0079	4.552e-06	140561442	140240305	6	140240305	6	140240305	*	W	-1.792	-4.55696
chr20:58706753:C:T	0.4283	T	C	0.2337	-0.0095	0.012	36659	63137	0	0.7811	20	58706753	20	58706753	*	rs8115194	Y	20	57281809	chr20:57281809	rs8115194	t	c	0.2215	-0.0277	0.0077	0.0003501	57281809	58706753	20	58706753	20	58706753	*	Y	-0.791667	-3.5974
chr6:31511868:T:C	0.1581	T	C	0.2123	0.0174	0.0123	36390	62462	0	0.4738	6	31511868	6	31511868	*	rs3132463	Y	6	31479645	chr6:31479645	rs3132463	t	c	0.2349	-0.0507	0.0075	1.751e-11	31479645	31511868	6	31511868	6	31511868	*	Y	1.41463	-6.76
chr10:132178652:C:T	0.7917	T	C	0.1532	0.0037	0.0141	36659	63137	37	0.1034	10	132178652	10	132178652	*	rs79864226	Y	10	133992156	chr10:133992156	rs79864226	t	c	0.1541	0.033	0.009	0.0002475	133992156	132178652	10	132178652	10	132178652	*	Y	0.262411	3.66667
chr10:13437684:C:T	0.3394	T	C	0.2944	-0.0107	0.0112	36659	63137	0	0.5993	10	13437684	10	13437684	*	rs11258382	Y	10	13479684	chr10:13479684	rs11258382	t	c	0.289	0.029	0.0071	4.638e-05	13479684	13437684	10	13437684	10	13437684	*	Y	-0.955357	4.08451
chr7:141023054:G:A	0.6262	A	G	0.9205	-0.0096	0.0198	36659	63137	38.7	0.09093	7	141023054	7	141023054	*	rs1089264	R	7	140722854	chr7:140722854	rs1089264	a	g	0.9302	-0.0508	0.0137	0.0002125	140722854	141023054	7	141023054	7	141023054	*	R	-0.484848	-3.70803
chr6:20644713:A:G	0.4718	A	G	0.5568	-0.0073	0.0101	36659	63137	0	0.6959	6	20644713	6	20644713	*	rs4710939	R	6	20644944	chr6:20644944	rs4710939	a	g	0.5615	0.0732	0.0064	2.07e-30	20644944	20644713	6	20644713	6	20644713	*	R	-0.722772	11.4375
chr5:134563661:A:G	0.0996	A	G	0.7127	0.0185	0.0112	36659	63137	13	0.3203	5	134563661	5	134563661	*	rs34981024	R	5	133899351	chr5:133899351	rs34981024	a	g	0.7173	-0.0285	0.0071	6.256e-05	133899351	134563661	5	134563661	5	134563661	*	R	1.65179	-4.01408
chr15:47116024:T:G	0.9511	T	G	0.6197	0.0006	0.0104	36659	63137	0.2	0.4383	15	47116024	15	47116024	*	rs2176128	K	15	47408222	chr15:47408222	rs2176128	t	g	0.6165	-0.0268	0.0066	4.846e-05	47408222	47116024	15	47116024	15	47116024	*	K	0.0576923	-4.06061
chr6:7118901:G:A	0.4333	A	G	0.6301	0.0082	0.0105	36659	63137	0	0.5404	6	7118901	6	7118901	*	rs13208234	R	6	7119134	chr6:7119134	rs13208234	a	g	0.6411	-0.0358	0.0066	5.72e-08	7119134	7118901	6	7118901	6	7118901	*	R	0.780952	-5.42424
chr9:131995368:T:G	0.702	T	G	0.33	-0.0042	0.0109	36659	63137	0	0.8545	9	131995368	9	131995368	*	rs4382592	D	9	134870755	chr9:134870755	rs4382592	t	g	0.3031	0.0253	0.0069	0.0002511	134870755	131995368	9	131995368	9	131995368	*	D	-0.385321	3.66667
chr3:136864423:G:C	0.0007965	C	G	0.6875	0.0367	0.0109	36659	63137	0	0.5146	3	136864423	3	136864423	*	rs28672119	S	3	136583265	chr3:136583265	rs28672119	c	g	0.6915	0.0243	0.0069	0.0004373	136583265	136864423	3	136864423	3	136864423	*	S	3.36697	3.52174
chr11:69114241:G:A	0.6184	A	G	0.2211	0.0061	0.0122	36659	63137	10.6	0.343	11	69114241	11	69114241	*	rs12225384	R	11	68881709	chr11:68881709	rs12225384	a	g	0.2275	0.0324	0.0076	2.245e-05	68881709	69114241	11	69114241	11	69114241	*	R	0.5	4.26316
chr5:23404538:G:A	0.142	A	G	0.0963	0.0255	0.0174	36659	63137	0	0.8167	5	23404538	5	23404538	*	rs71611245	R	5	23404647	chr5:23404647	rs71611245	a	g	0.1023	0.0394	0.0105	0.0001679	23404647	23404538	5	23404538	5	23404538	*	R	1.46552	3.75238
chr11:34995658:G:T	0.9418	T	G	0.6842	-0.0008	0.011	36659	63137	0	0.702	11	34995658	11	34995658	*	rs9326	K	11	35017205	chr11:35017205	rs9326	t	g	0.7101	-0.0377	0.007	7.694e-08	35017205	34995658	11	34995658	11	34995658	*	K	-0.0727273	-5.38571
chr4:20109062:C:T	0.4696	T	C	0.1257	0.011	0.0152	36659	63137	37.8	0.09758	4	20109062	4	20109062	*	rs66614292	Y	4	20110685	chr4:20110685	rs66614292	t	c	0.1298	0.0385	0.0095	5.328e-05	20110685	20109062	4	20109062	4	20109062	*	Y	0.723684	4.05263
chr6:118791428:T:G	0.9704	T	G	0.3381	-0.0004	0.0106	36659	63137	0	0.8751	6	118791428	6	118791428	*	rs7754916	K	6	119112591	chr6:119112591	rs7754916	t	g	0.3243	0.0267	0.0068	8.738e-05	119112591	118791428	6	118791428	6	118791428	*	K	-0.0377358	3.92647
chr2:228125644:T:C	0.6037	T	C	0.6356	0.0055	0.0106	36659	63137	25.6	0.1998	2	228125644	2	228125644	*	rs4450589	Y	2	228990360	chr2:228990360	rs4450589	t	c	0.6561	-0.0292	0.0067	1.315e-05	228990360	228125644	2	228125644	2	228125644	*	Y	0.518868	-4.35821
chr9:118763357:A:G	0.009458	A	G	0.4849	-0.027	0.0104	36659	63137	0	0.457	9	118763357	9	118763357	*	rs7020397	R	9	121525635	chr9:121525635	rs7020397	a	g	0.4528	-0.0231	0.0064	0.0002983	121525635	118763357	9	118763357	9	118763357	*	R	-2.59615	-3.60937
chr8:10124390:G:T	0.02561	T	G	0.4551	-0.0227	0.0102	36390	62462	0	0.4915	8	10124390	8	10124390	*	rs13282106	D	8	9981900	chr8:9981900	rs13282106	t	g	0.4592	0.0421	0.0065	8.852e-11	9981900	10124390	8	10124390	8	10124390	*	D	-2.22549	6.47692
chr16:81555218:C:G	0.4729	C	G	0.7681	-0.0086	0.012	36659	63137	0	0.8109	16	81555218	16	81555218	*	rs62046633	V	16	81588823	chr16:81588823	rs62046633	c	g	0.7813	0.0299	0.0079	0.0001403	81588823	81555218	16	81555218	16	81555218	*	V	-0.716667	3.78481
chr14:74428651:G:T	0.006331	T	G	0.4334	-0.0279	0.0102	36659	63137	0	0.5566	14	74428651	14	74428651	*	rs12894033	K	14	74895354	chr14:74895354	rs12894033	t	g	0.4414	-0.0321	0.0064	5.009e-07	74895354	74428651	14	74428651	14	74428651	*	K	-2.73529	-5.01562
chr15:40033659:A:G	0.07131	A	G	0.7133	0.0201	0.0111	36659	63137	0	0.6809	15	40033659	15	40033659	*	rs8042947	R	15	40325860	chr15:40325860	rs8042947	a	g	0.7351	-0.0266	0.0073	0.0002842	40325860	40033659	15	40033659	15	40033659	*	R	1.81081	-3.64384
chr16:87983614:G:A	0.3504	A	G	0.4707	0.0096	0.0102	36659	63137	0	0.9875	16	87983614	16	87983614	*	rs28599942	R	16	88017220	chr16:88017220	rs28599942	a	g	0.4824	0.0243	0.0066	0.0002297	88017220	87983614	16	87983614	16	87983614	*	R	0.941176	3.68182
chr3:20424973:A:G	0.2647	A	G	0.6903	-0.0122	0.0109	36659	63137	22.6	0.2286	3	20424973	3	20424973	*	rs62241847	R	3	20466465	chr3:20466465	rs62241847	a	g	0.6773	0.027	0.0069	9.338e-05	20466465	20424973	3	20424973	3	20424973	*	R	-1.11927	3.91304
chr10:92129053:C:T	0.8149	T	C	0.285	-0.0026	0.0112	36659	63137	31.9	0.144	10	92129053	10	92129053	*	rs61875203	Y	10	93888810	chr10:93888810	rs61875203	t	c	0.2735	0.0307	0.0071	1.618e-05	93888810	92129053	10	92129053	10	92129053	*	Y	-0.232143	4.32394
chr6:32684117:A:G	0.07806	A	G	0.5045	0.018	0.0102	36659	63137	52.2	0.02173	6	32684117	6	32684117	*	rs2856695	R	6	32651894	chr6:32651894	rs2856695	a	g	0.5296	-0.0336	0.0067	5.325e-07	32651894	32684117	6	32684117	6	32684117	*	R	1.76471	-5.01493
chr15:77293478:C:T	0.0971	T	C	0.7409	0.019	0.0115	36659	63137	0	0.4765	15	77293478	15	77293478	*	rs11858641	Y	15	77585820	chr15:77585820	rs11858641	t	c	0.7527	0.0691	0.0074	1.468e-20	77585820	77293478	15	77293478	15	77293478	*	Y	1.65217	9.33784
chr13:41010554:T:C	0.6726	T	C	0.7461	0.0049	0.0116	36659	63137	0	0.5314	13	41010554	13	41010554	*	rs9590569	Y	13	41584690	chr13:41584690	rs9590569	t	c	0.7254	-0.0255	0.0072	0.0004161	41584690	41010554	13	41010554	13	41010554	*	Y	0.422414	-3.54167
chr5:77143425:G:A	0.4289	A	G	0.5517	-0.0082	0.0103	36659	63137	37	0.1037	5	77143425	5	77143425	*	rs6885904	R	5	76439250	chr5:76439250	rs6885904	a	g	0.5686	-0.0387	0.0065	2.498e-09	76439250	77143425	5	77143425	5	77143425	*	R	-0.796117	-5.95385
chr8:41631830:C:A	0.942	A	C	0.5986	0.0008	0.0104	36659	63137	5.6	0.3902	8	41631830	8	41631830	*	rs2920121	M	8	41489349	chr8:41489349	rs2920121	a	c	0.6092	0.0401	0.0066	1.208e-09	41489349	41631830	8	41631830	8	41631830	*	M	0.0769231	6.07576
chr1:207633385:G:A	1.439e-27	A	G	0.803	-0.1378	0.0127	36659	63137	5.1	0.3947	1	207633385	1	207633385	*	rs6697005	R	1	207806730	chr1:207806730	rs6697005	a	g	0.8079	0.0014	0.0082	0.8639	207806730	207633385	1	207633385	1	207633385	*	R	-10.8504	0.170732
chr2:127117813:T:G	1.721e-13	T	G	0.2393	-0.0896	0.0122	36659	63137	0	0.8372	2	127117813	2	127117813	*	rs3845674	K	2	127875389	chr2:127875389	rs3845674	t	g	0.2264	-0.0001	0.0076	0.9896	127875389	127117813	2	127117813	2	127117813	*	K	-7.34426	-0.0131579
chr4:38387302:A:C	0.5164	A	C	0.4701	0.0066	0.0101	36659	63137	0	0.717	4	38387302	4	38387302	*	rs6844436	M	4	38388923	chr4:38388923	rs6844436	a	c	0.4765	0.0241	0.0064	0.0001611	38388923	38387302	4	38387302	4	38387302	*	M	0.653465	3.76562
chr6:20825780:G:A	0.633	A	G	0.2457	0.0056	0.0117	36659	63137	0	0.6654	6	20825780	6	20825780	*	rs9465912	R	6	20826011	chr6:20826011	rs9465912	a	g	0.2359	-0.0531	0.0075	1.871e-12	20826011	20825780	6	20825780	6	20825780	*	R	0.478632	-7.08
chr2:43199614:G:C	0.1869	C	G	0.5156	0.0136	0.0103	36659	63137	13.6	0.3148	2	43199614	2	43199614	*	rs3953604	S	2	43426753	chr2:43426753	rs3953604	c	g	0.5154	0.0387	0.0069	2.14e-08	43426753	43199614	2	43199614	2	43199614	*	S	1.32039	5.6087
chr12:65877439:G:C	0.5938	C	G	0.0231	-0.0184	0.0345	36659	63137	0	0.5483	12	65877439	12	65877439	*	rs73121704	V	12	66271219	chr12:66271219	rs73121704	c	g	0.0207	0.1517	0.0236	1.199e-10	66271219	65877439	12	65877439	12	65877439	*	V	-0.533333	6.42797
chr2:160230900:T:C	0.3086	T	C	0.2899	0.0114	0.0112	36659	63137	0	0.4909	2	160230900	2	160230900	*	rs10181181	Y	2	161087411	chr2:161087411	rs10181181	t	c	0.2739	-0.0426	0.0072	3.71e-09	161087411	160230900	2	160230900	2	160230900	*	Y	1.01786	-5.91667
chr5:14755810:C:T	0.4545	T	C	0.0051	0.0646	0.0864	35086	52780	23.2	0.2596	5	14755810	5	14755810	*	rs147581833	Y	5	14755919	chr5:14755919	rs147581833	t	c	0.0062	-0.3713	0.0489	3.11e-14	14755919	14755810	5	14755810	5	14755810	*	Y	0.747685	-7.59305
chr8:128608838:G:A	0.7364	A	G	0.2159	-0.0041	0.0123	36659	63137	3.6	0.4083	8	128608838	8	128608838	*	rs6986462	R	8	129621084	chr8:129621084	rs6986462	a	g	0.211	0.0307	0.0079	9.249e-05	129621084	128608838	8	128608838	8	128608838	*	R	-0.333333	3.88608
chr9:123189169:T:G	0.257	T	G	0.8548	-0.0163	0.0144	36659	63137	39.2	0.08751	9	123189169	9	123189169	*	rs4838032	K	9	125951448	chr9:125951448	rs4838032	t	g	0.8501	0.0445	0.009	7.732e-07	125951448	123189169	9	123189169	9	123189169	*	K	-1.13194	4.94444
chr18:3572713:A:G	0.1583	A	G	0.4459	-0.0151	0.0107	36390	62462	0	0.5267	18	3572713	18	3572713	*	rs663957	R	18	3572711	chr18:3572711	rs663957	a	g	0.4261	0.0238	0.0065	0.0002461	3572711	3572713	18	3572713	18	3572713	*	R	-1.41121	3.66154
chr3:138385793:G:A	0.9459	A	G	0.1517	0.0009	0.014	36659	63137	0	0.6973	3	138385793	3	138385793	*	rs34905952	R	3	138104635	chr3:138104635	rs34905952	a	g	0.1577	0.0379	0.0088	1.638e-05	138104635	138385793	3	138385793	3	138385793	*	R	0.0642857	4.30682
chr19:31389206:C:T	0.2259	T	C	0.576	0.0125	0.0103	36659	63137	53.2	0.01856	19	31389206	19	31389206	*	rs2216355	Y	19	31880112	chr19:31880112	rs2216355	t	c	0.5937	-0.0271	0.0065	2.984e-05	31880112	31389206	19	31389206	19	31389206	*	Y	1.21359	-4.16923
chr12:123192216:G:A	0.01935	A	G	0.7432	0.0272	0.0116	36659	63137	0	0.7228	12	123192216	12	123192216	*	rs2102949	R	12	123676763	chr12:123676763	rs2102949	a	g	0.752	0.0413	0.0074	2.766e-08	123676763	123192216	12	123192216	12	123192216	*	R	2.34483	5.58108
chr6:75586399:G:A	0.1152	A	G	0.2462	-0.0184	0.0117	36659	63137	0	0.7137	6	75586399	6	75586399	*	rs584677	R	6	76296115	chr6:76296115	rs584677	a	g	0.2518	0.0281	0.0073	0.0001261	76296115	75586399	6	75586399	6	75586399	*	R	-1.57265	3.84932
chr15:66990760:C:T	0.1609	T	C	0.2586	0.0162	0.0116	36659	63137	0	0.5435	15	66990760	15	66990760	*	rs12905975	Y	15	67283098	chr15:67283098	rs12905975	t	c	0.2659	0.0283	0.0072	8.957e-05	67283098	66990760	15	66990760	15	66990760	*	Y	1.39655	3.93056
chr14:91554260:G:A	0.8939	A	G	0.666	-0.0014	0.0109	36659	63137	23.4	0.2207	14	91554260	14	91554260	*	rs1743080	R	14	92020604	chr14:92020604	rs1743080	a	g	0.6721	0.0353	0.0068	2.139e-07	92020604	91554260	14	91554260	14	91554260	*	R	-0.12844	5.19118
chr8:10116953:C:T	0.3919	T	C	0.2643	0.0101	0.0118	36390	62462	10.1	0.3495	8	10116953	8	10116953	*	rs35114037	Y	8	9974463	chr8:9974463	rs35114037	t	c	0.2641	-0.0425	0.0075	1.724e-08	9974463	10116953	8	10116953	8	10116953	*	Y	0.855932	-5.66667
chr6:31275570:C:T	0.1504	T	C	0.1827	-0.0191	0.0133	36390	62462	0	0.73	6	31275570	6	31275570	*	rs9461680	Y	6	31243347	chr6:31243347	rs9461680	t	c	0.1995	0.0328	0.0081	4.733e-05	31243347	31275570	6	31275570	6	31275570	*	Y	-1.43609	4.04938
chr6:111131843:C:T	0.2411	T	C	0.1599	0.0163	0.0139	36659	63137	0	0.9333	6	111131843	6	111131843	*	rs12192695	Y	6	111453046	chr6:111453046	rs12192695	t	c	0.1444	-0.0426	0.0091	2.916e-06	111453046	111131843	6	111131843	6	111131843	*	Y	1.17266	-4.68132
chr10:92194130:A:G	0.9002	A	G	0.9805	-0.0047	0.0375	36496	62732	0	0.7398	10	92194130	10	92194130	*	rs117578329	R	10	93953887	chr10:93953887	rs117578329	a	g	0.9782	-0.0857	0.0245	0.0004689	93953887	92194130	10	92194130	10	92194130	*	R	-0.125333	-3.49796
chr17:46001526:G:A	4.826e-08	A	G	0.2294	-0.0666	0.0122	36659	63137	54.1	0.01633	17	46001526	17	46001526	*	rs62064661	R	17	44078892	chr17:44078892	rs62064661	a	g	0.2119	0.0204	0.008	0.01036	44078892	46001526	17	46001526	17	46001526	*	R	-5.45902	2.55
chr18:60321436:G:A	0.06648	A	G	0.2637	-0.0213	0.0116	36659	63137	60.7	0.004553	18	60321436	18	60321436	*	rs56299829	R	18	57988669	chr18:57988669	rs56299829	a	g	0.2808	0.0382	0.0071	8.079e-08	57988669	60321436	18	60321436	18	60321436	*	R	-1.83621	5.38028
chr5:171280401:G:C	0.8314	C	G	0.1485	-0.0031	0.0144	36659	63137	29.5	0.165	5	171280401	5	171280401	*	rs34777614	B	5	170707405	chr5:170707405	rs34777614	c	g	0.1574	-0.0326	0.0091	0.0003451	170707405	171280401	5	171280401	5	171280401	*	B	-0.215278	-3.58242
chr14:21104681:C:T	0.05169	T	C	0.1256	0.0317	0.0163	36390	62462	0	0.7137	14	21104681	14	21104681	*	rs45486304	Y	14	21572840	chr14:21572840	rs45486304	t	c	0.1388	0.0414	0.0093	8.881e-06	21572840	21104681	14	21104681	14	21104681	*	Y	1.94479	4.45161
chr9:33828875:A:G	0.8162	A	G	0.7834	0.0028	0.0122	36659	63137	16.6	0.286	9	33828875	9	33828875	*	rs62555904	R	9	33828873	chr9:33828873	rs62555904	a	g	0.7984	-0.035	0.008	1.09e-05	33828873	33828875	9	33828875	9	33828875	*	R	0.229508	-4.375
chr10:92638361:A:G	0.6263	A	G	0.4244	-0.005	0.0102	36659	63137	0	0.8731	10	92638361	10	92638361	*	rs6583830	R	10	94398118	chr10:94398118	rs6583830	a	g	0.4112	0.0763	0.0065	6.756e-32	94398118	92638361	10	92638361	10	92638361	*	R	-0.490196	11.7385
chr7:19172509:T:A	0.3919	A	T	0.0562	0.0187	0.0219	36659	63137	0	0.9349	7	19172509	7	19172509	*	rs12670491	W	7	19212132	chr7:19212132	rs12670491	a	t	0.056	0.0557	0.0138	5.573e-05	19212132	19172509	7	19172509	7	19172509	*	W	0.853881	4.03623
chr10:85312850:C:A	0.2506	A	C	0.0164	-0.0472	0.0411	36227	62057	0	0.5129	10	85312850	10	85312850	*	rs2037064	M	10	87072606	chr10:87072606	rs2037064	a	c	0.0193	-0.0982	0.0257	0.0001291	87072606	85312850	10	85312850	10	85312850	*	M	-1.14842	-3.82101
chr5:46263773:C:T	0.6494	T	C	0.6776	-0.0051	0.0113	36659	63137	34.1	0.1254	5	46263773	5	46263773	*	rs8188199	Y	5	46263875	chr5:46263875	rs8188199	t	c	0.6895	-0.0264	0.0069	0.0001333	46263875	46263773	5	46263773	5	46263773	*	Y	-0.451327	-3.82609
chr20:52394628:G:A	0.742	A	G	0.2694	-0.0037	0.0113	36659	63137	0	0.5183	20	52394628	20	52394628	*	rs66495433	R	20	51011167	chr20:51011167	rs66495433	a	g	0.2679	-0.0296	0.0072	4.182e-05	51011167	52394628	20	52394628	20	52394628	*	R	-0.327434	-4.11111
chr11:14726039:T:C	0.09334	T	C	0.9563	0.0417	0.0248	36659	63137	16.1	0.2904	11	14726039	11	14726039	*	rs61273038	Y	11	14747585	chr11:14747585	rs61273038	t	c	0.9557	-0.0729	0.0155	2.545e-06	14747585	14726039	11	14726039	11	14726039	*	Y	1.68145	-4.70323
chr17:4328911:T:C	0.09344	T	C	0.6799	0.0183	0.0109	36659	63137	0	0.7129	17	4328911	17	4328911	*	rs4790614	Y	17	4232206	chr17:4232206	rs4790614	t	c	0.6786	-0.0326	0.0068	1.667e-06	4232206	4328911	17	4328911	17	4328911	*	Y	1.6789	-4.79412
chr7:28152174:T:C	0.001157	T	C	0.9068	0.0565	0.0174	36659	63137	0	0.6484	7	28152174	7	28152174	*	rs12055996	Y	7	28191793	chr7:28191793	rs12055996	t	c	0.9082	-0.0409	0.0111	0.0002285	28191793	28152174	7	28152174	7	28152174	*	Y	3.24713	-3.68468
chr11:34753287:G:T	0.1032	T	G	0.0852	0.0293	0.018	36659	63137	0	0.5722	11	34753287	11	34753287	*	rs77448323	K	11	34774834	chr11:34774834	rs77448323	t	g	0.0842	0.0599	0.0114	1.533e-07	34774834	34753287	11	34753287	11	34753287	*	K	1.62778	5.25439
chr19:19335047:C:T	0.001712	T	C	0.1619	0.0428	0.0137	36659	63137	0.4	0.4372	19	19335047	19	19335047	*	rs11085259	Y	19	19445856	chr19:19445856	rs11085259	t	c	0.1778	0.0468	0.0083	1.532e-08	19445856	19335047	19	19335047	19	19335047	*	Y	3.12409	5.63855
chr8:10815319:A:G	0.1285	A	G	0.7842	-0.0186	0.0122	36390	62462	0	0.4538	8	10815319	8	10815319	*	rs17776404	R	8	10672829	chr8:10672829	rs17776404	a	g	0.7671	0.0338	0.0075	7.339e-06	10672829	10815319	8	10815319	8	10815319	*	R	-1.52459	4.50667
chr10:73734599:G:A	0.2804	A	G	0.0158	-0.0469	0.0434	36227	62057	12.4	0.3311	10	73734599	10	73734599	*	rs117454966	R	10	75494357	chr10:75494357	rs117454966	a	g	0.0216	-0.1006	0.026	0.0001069	75494357	73734599	10	73734599	10	73734599	*	R	-1.08065	-3.86923
chr14:103426481:T:A	0.572	A	T	0.3525	0.006	0.0106	36659	63137	28.4	0.1748	14	103426481	14	103426481	*	rs11624367	W	14	103892818	chr14:103892818	rs11624367	a	t	0.3483	-0.0372	0.0067	2.833e-08	103892818	103426481	14	103426481	14	103426481	*	W	0.566038	-5.55224
chr3:46894244:A:C	0.1362	A	C	0.4095	0.0153	0.0103	36659	63137	0	0.8754	3	46894244	3	46894244	*	rs724448	M	3	46935734	chr3:46935734	rs724448	a	c	0.3933	-0.0294	0.0066	8.308e-06	46935734	46894244	3	46894244	3	46894244	*	M	1.48544	-4.45455
chr19:19348406:C:T	0.001869	T	C	0.1621	0.0425	0.0137	36659	63137	0.1	0.4399	19	19348406	19	19348406	*	rs968525	Y	19	19459215	chr19:19459215	rs968525	t	c	0.1779	0.0475	0.0083	9.322e-09	19459215	19348406	19	19348406	19	19348406	*	Y	3.10219	5.72289
chr15:63820533:A:C	0.03013	A	C	0.4251	0.0222	0.0102	36659	63137	20.9	0.2448	15	63820533	15	63820533	*	rs11635117	H	15	64112732	chr15:64112732	rs11635117	a	c	0.4356	0.0377	0.0064	3.575e-09	64112732	63820533	15	63820533	15	63820533	*	H	2.17647	5.89062
chr8:143653289:T:A	0.07133	A	T	0.0213	0.0679	0.0376	36390	62462	42.6	0.07406	8	143653289	8	143653289	*	rs146311362	W	8	144735459	chr8:144735459	rs146311362	a	t	0.024	0.1028	0.0232	9.749e-06	144735459	143653289	8	143653289	8	143653289	*	W	1.80585	4.43103
chr9:81735573:A:G	0.6729	A	G	0.4839	-0.0043	0.0102	36659	63137	44.3	0.05588	9	81735573	9	81735573	*	rs11139390	R	9	84350488	chr9:84350488	rs11139390	a	g	0.4788	-0.0277	0.0067	3.569e-05	84350488	81735573	9	81735573	9	81735573	*	R	-0.421569	-4.13433
chr19:45136866:A:G	7.759e-12	A	G	0.7714	-0.0835	0.0122	36659	63137	47.3	0.04043	19	45136866	19	45136866	*	rs10425074	R	19	45640124	chr19:45640124	rs10425074	a	g	0.7632	0.0113	0.0076	0.1393	45640124	45136866	19	45136866	19	45136866	*	R	-6.84426	1.48684
chr7:102414084:G:A	0.003842	A	G	0.2003	0.0365	0.0126	36659	63137	16.3	0.2884	7	102414084	7	102414084	*	rs62482947	R	7	102054531	chr7:102054531	rs62482947	a	g	0.2036	0.0286	0.008	0.0003255	102054531	102414084	7	102414084	7	102414084	*	R	2.89683	3.575
chr2:59075433:T:A	0.1365	A	T	0.3501	-0.0158	0.0106	36659	63137	0	0.7468	2	59075433	2	59075433	*	rs1107473	W	2	59302568	chr2:59302568	rs1107473	a	t	0.3603	-0.0289	0.0066	1.18e-05	59302568	59075433	2	59075433	2	59075433	*	W	-1.49057	-4.37879
chr5:45845859:G:T	0.3763	T	G	0.2593	0.0102	0.0115	36659	63137	0	0.6742	5	45845859	5	45845859	*	rs12108961	K	5	45845961	chr5:45845961	rs12108961	t	g	0.2657	0.0263	0.0072	0.0002722	45845961	45845859	5	45845859	5	45845859	*	K	0.886957	3.65278
chr20:52418470:C:G	0.8813	C	G	0.7315	0.0017	0.0114	36659	63137	0	0.5528	20	52418470	20	52418470	*	rs8114958	S	20	51035009	chr20:51035009	rs8114958	c	g	0.7336	0.0286	0.0072	7.534e-05	51035009	52418470	20	52418470	20	52418470	*	S	0.149123	3.97222
chr8:11933874:G:T	0.07645	T	G	0.5321	-0.0181	0.0102	36390	62462	15.3	0.3026	8	11933874	8	11933874	*	rs34583868	K	8	11791383	chr8:11791383	rs34583868	t	g	0.5519	0.0286	0.0065	1.054e-05	11791383	11933874	8	11933874	8	11933874	*	K	-1.77451	4.4
chr5:102591662:C:T	0.8317	T	C	0.2678	0.0024	0.0114	36659	63137	14.4	0.3064	5	102591662	5	102591662	*	rs12655805	Y	5	101927366	chr5:101927366	rs12655805	t	c	0.2764	-0.0373	0.0072	2.43e-07	101927366	102591662	5	102591662	5	102591662	*	Y	0.210526	-5.18056
chr3:88084173:A:G	0.406	A	G	0.156	-0.0118	0.0142	36659	63137	3.3	0.4112	3	88084173	3	88084173	*	rs4416403	R	3	88133323	chr3:88133323	rs4416403	a	g	0.1514	-0.032	0.009	0.0003797	88133323	88084173	3	88084173	3	88084173	*	R	-0.830986	-3.55556
chr2:58809781:A:C	0.3796	A	C	0.4161	0.0089	0.0102	36659	63137	0	0.8489	2	58809781	2	58809781	*	rs6719884	M	2	59036916	chr2:59036916	rs6719884	a	c	0.4193	-0.0284	0.0065	1.215e-05	59036916	58809781	2	58809781	2	58809781	*	M	0.872549	-4.36923
chr11:65721202:C:T	0.352	T	C	0.1271	-0.0141	0.0151	36659	63137	0	0.925	11	65721202	11	65721202	*	rs55758897	Y	11	65488673	chr11:65488673	rs55758897	t	c	0.1274	-0.039	0.0096	5.149e-05	65488673	65721202	11	65721202	11	65721202	*	Y	-0.933775	-4.0625
chr19:1649364:T:C	0.5273	T	C	0.8155	-0.0085	0.0134	36390	62462	0	0.4816	19	1649364	19	1649364	*	rs6510615	Y	19	1649363	chr19:1649363	rs6510615	t	c	0.8167	-0.0321	0.0092	0.0004942	1649363	1649364	19	1649364	19	1649364	*	Y	-0.634328	-3.48913
chr9:94963804:G:A	0.1627	A	G	0.0148	0.0612	0.0438	36496	62732	33.8	0.1379	9	94963804	9	94963804	*	rs10993409	R	9	97726086	chr9:97726086	rs10993409	a	g	0.0133	-0.1172	0.0294	6.791e-05	97726086	94963804	9	94963804	9	94963804	*	R	1.39726	-3.98639
chr8:94961588:A:G	9.413e-06	A	G	0.617	0.0459	0.0104	36659	63137	23.6	0.2185	8	94961588	8	94961588	*	rs574183	R	8	95973816	chr8:95973816	rs574183	a	g	0.5948	-0.0342	0.0067	3.33e-07	95973816	94961588	8	94961588	8	94961588	*	R	4.41346	-5.10448
chr18:42305079:T:C	0.8229	T	C	0.8956	0.0037	0.0165	36659	63137	22.1	0.2331	18	42305079	18	42305079	*	rs7240321	Y	18	39885044	chr18:39885044	rs7240321	t	c	0.8974	0.0433	0.0107	5.025e-05	39885044	42305079	18	42305079	18	42305079	*	Y	0.224242	4.04673
chr2:119534673:A:G	0.9462	A	G	0.5127	0.0007	0.0102	36659	63137	56.9	0.01005	2	119534673	2	119534673	*	rs2587683	R	2	120292249	chr2:120292249	rs2587683	a	g	0.5166	-0.023	0.0064	0.0003168	120292249	119534673	2	119534673	2	119534673	*	R	0.0686275	-3.59375
chr6:30994692:T:C	0.919	T	C	0.8551	-0.0015	0.0148	36390	62462	0	0.7009	6	30994692	6	30994692	*	rs1632864	Y	6	30962469	chr6:30962469	rs1632864	t	c	0.8299	-0.0326	0.0086	0.0001464	30962469	30994692	6	30994692	6	30994692	*	Y	-0.101351	-3.7907
chr11:50390677:T:A	0.001125	A	T	0.09	0.0581	0.0178	36659	63137	25.7	0.1989	11	50390677	11	50390677	*	rs3912719	D	11	50349848	chr11:50349848	rs3912719	a	t	0.0914	0.0492	0.0111	9.291e-06	50349848	50390677	11	50390677	11	50390677	*	D	3.26404	4.43243
chr7:44769677:G:C	0.05554	C	G	0.4643	0.0194	0.0102	36659	63137	20.1	0.2523	7	44769677	7	44769677	*	rs1065647	S	7	44809276	chr7:44809276	rs1065647	c	g	0.4681	0.0232	0.0064	0.0002807	44809276	44769677	7	44769677	7	44769677	*	S	1.90196	3.625
chr11:122078232:G:A	0.9906	A	G	0.3795	-0.0001	0.0106	36659	63137	0	0.8125	11	122078232	11	122078232	*	rs490760	R	11	121948940	chr11:121948940	rs490760	a	g	0.3776	0.025	0.0066	0.0001506	121948940	122078232	11	122078232	11	122078232	*	R	-0.00943396	3.78788
chr8:128534736:T:C	0.3318	T	C	0.8876	0.0154	0.0159	36659	63137	14.4	0.3066	8	128534736	8	128534736	*	rs10086718	Y	8	129546982	chr8:129546982	rs10086718	t	c	0.8909	-0.048	0.0103	2.897e-06	129546982	128534736	8	128534736	8	128534736	*	Y	0.968553	-4.66019
chr9:95227538:C:T	0.5521	T	C	0.4125	0.0061	0.0102	36659	63137	24.5	0.2104	9	95227538	9	95227538	*	rs17686583	Y	9	97989820	chr9:97989820	rs17686583	t	c	0.4219	0.0303	0.0064	2.094e-06	97989820	95227538	9	95227538	9	95227538	*	Y	0.598039	4.73438
chr12:71130262:C:G	0.9166	C	G	0.5849	0.0011	0.0102	36659	63137	41.2	0.07396	12	71130262	12	71130262	*	rs3851611	B	12	71524042	chr12:71524042	rs3851611	c	g	0.5877	-0.0478	0.0065	1.793e-13	71524042	71130262	12	71130262	12	71130262	*	B	0.107843	-7.35385
chr4:118097750:T:G	0.2117	T	G	0.1341	0.0188	0.015	36659	63137	12.5	0.3247	4	118097750	4	118097750	*	rs9637622	D	4	119018905	chr4:119018905	rs9637622	t	g	0.1324	0.0388	0.0094	3.83e-05	119018905	118097750	4	118097750	4	118097750	*	D	1.25333	4.12766
chr10:97323912:A:G	0.05293	A	G	0.727	-0.0219	0.0113	36659	63137	8.6	0.3621	10	97323912	10	97323912	*	rs7101333	R	10	99083669	chr10:99083669	rs7101333	a	g	0.7097	-0.0301	0.007	1.781e-05	99083669	97323912	10	97323912	10	97323912	*	R	-1.93805	-4.3
chr14:91604263:C:A	0.3629	A	C	0.7154	-0.0104	0.0114	36659	63137	31.4	0.1481	14	91604263	14	91604263	*	rs2402044	M	14	92070607	chr14:92070607	rs2402044	a	c	0.7225	0.0315	0.0071	9.675e-06	92070607	91604263	14	91604263	14	91604263	*	M	-0.912281	4.43662
chr17:17934040:C:T	0.442	T	C	0.3964	-0.0079	0.0103	36659	63137	35.5	0.1151	17	17934040	17	17934040	*	rs11656840	Y	17	17837354	chr17:17837354	rs11656840	t	c	0.3833	0.0351	0.0066	1.031e-07	17837354	17934040	17	17934040	17	17934040	*	Y	-0.76699	5.31818
chr10:97202922:C:T	0.3417	T	C	0.2844	0.0108	0.0113	36659	63137	3.5	0.4088	10	97202922	10	97202922	*	rs1253412	Y	10	98962679	chr10:98962679	rs1253412	t	c	0.3016	0.0245	0.007	0.0004785	98962679	97202922	10	97202922	10	97202922	*	Y	0.955752	3.5
chr4:156733271:G:A	0.6318	A	G	0.3395	-0.0051	0.0107	36659	63137	40.2	0.08088	4	156733271	4	156733271	*	rs12498754	R	4	157654423	chr4:157654423	rs12498754	a	g	0.3241	-0.036	0.0069	1.893e-07	157654423	156733271	4	156733271	4	156733271	*	R	-0.476636	-5.21739
chr3:23150175:G:A	0.6104	A	G	0.1083	0.0082	0.0162	36659	63137	0	0.6687	3	23150175	3	23150175	*	rs6805244	R	3	23191666	chr3:23191666	rs6805244	a	g	0.1009	-0.0678	0.0108	3.239e-10	23191666	23150175	3	23150175	3	23150175	*	R	0.506173	-6.27778
chr6:140062596:T:G	0.365	T	G	0.3128	-0.0099	0.0109	36659	63137	0	0.9128	6	140062596	6	140062596	*	rs7763294	K	6	140383733	chr6:140383733	rs7763294	t	g	0.3218	-0.0243	0.0068	0.0003562	140383733	140062596	6	140062596	6	140062596	*	K	-0.908257	-3.57353
chr8:95038329:T:C	6.042e-06	T	C	0.5635	-0.0461	0.0102	36659	63137	14.8	0.3032	8	95038329	8	95038329	*	rs7812465	Y	8	96050557	chr8:96050557	rs7812465	t	c	0.5669	0.027	0.0065	3.193e-05	96050557	95038329	8	95038329	8	95038329	*	Y	-4.51961	4.15385
chr8:95072607:C:A	0.3432	A	C	0.3628	-0.01	0.0105	36659	63137	48.9	0.03351	8	95072607	8	95072607	*	rs2044899	M	8	96084835	chr8:96084835	rs2044899	a	c	0.3769	0.0239	0.0066	0.0002909	96084835	95072607	8	95072607	8	95072607	*	M	-0.952381	3.62121
chr3:172819878:C:T	0.6075	T	C	0.5742	0.0053	0.0103	36659	63137	13.6	0.3143	3	172819878	3	172819878	*	rs35713717	Y	3	172537668	chr3:172537668	rs35713717	t	c	0.5752	-0.024	0.0065	0.0002181	172537668	172819878	3	172819878	3	172819878	*	Y	0.514563	-3.69231
chr9:23358497:G:A	0.3739	A	G	0.3922	-0.0092	0.0104	36659	63137	48.9	0.03378	9	23358497	9	23358497	*	rs7029718	R	9	23358495	chr9:23358495	rs7029718	a	g	0.4065	0.0229	0.0065	0.0004192	23358495	23358497	9	23358497	9	23358497	*	R	-0.884615	3.52308
chr11:17224815:G:C	0.05622	C	G	0.5464	0.0195	0.0102	36659	63137	0	0.5643	11	17224815	11	17224815	*	rs603618	S	11	17246362	chr11:17246362	rs603618	c	g	0.5326	0.0312	0.0064	1.034e-06	17246362	17224815	11	17224815	11	17224815	*	S	1.91176	4.875
chr17:9877070:A:G	3.752e-05	A	G	0.703	0.0466	0.0113	36659	63137	7.6	0.3719	17	9877070	17	9877070	*	rs78761021	R	17	9780387	chr17:9780387	rs78761021	a	g	0.6678	-0.0353	0.0068	2.139e-07	9780387	9877070	17	9877070	17	9877070	*	R	4.12389	-5.19118
chr13:113562045:A:G	0.5179	A	G	0.6205	-0.0068	0.0105	36659	63137	10.7	0.3418	13	113562045	13	113562045	*	rs9577571	D	13	114216360	chr13:114216360	rs9577571	a	g	0.6251	-0.0232	0.0066	0.0004362	114216360	113562045	13	113562045	13	113562045	*	D	-0.647619	-3.51515
chr16:30004016:A:G	1.226e-05	A	G	0.4831	0.0441	0.0101	36659	63137	2.8	0.4156	16	30004016	16	30004016	*	rs4787491	R	16	30015337	chr16:30015337	rs4787491	a	g	0.4788	-0.0312	0.0065	1.538e-06	30015337	30004016	16	30004016	16	30004016	*	R	4.36634	-4.8
chr2:202236436:G:A	0.4808	A	G	0.1129	0.0112	0.0158	36659	63137	0	0.5828	2	202236436	2	202236436	*	rs12470401	R	2	203101159	chr2:203101159	rs12470401	a	g	0.1143	0.0353	0.0099	0.0003868	203101159	202236436	2	202236436	2	202236436	*	R	0.708861	3.56566
chr17:42658210:C:T	0.1506	T	C	0.0465	0.0349	0.0243	36659	63137	0	0.7042	17	42658210	17	42658210	*	rs75524028	Y	17	40810228	chr17:40810228	rs75524028	t	c	0.0477	0.0936	0.0152	7.037e-10	40810228	42658210	17	42658210	17	42658210	*	Y	1.43621	6.15789
chr10:79223668:C:T	0.04206	T	C	0.0744	0.0392	0.0193	36659	63137	0	0.9884	10	79223668	10	79223668	*	rs9645492	Y	10	80983425	chr10:80983425	rs9645492	t	c	0.072	-0.0498	0.0127	8.464e-05	80983425	79223668	10	79223668	10	79223668	*	Y	2.03109	-3.92126
chr4:48741607:G:A	0.1376	A	G	0.4997	0.0149	0.0101	36659	63137	8.1	0.3669	4	48741607	4	48741607	*	rs11943219	R	4	48743624	chr4:48743624	rs11943219	a	g	0.4736	-0.0239	0.0064	0.0001825	48743624	48741607	4	48741607	4	48741607	*	R	1.47525	-3.73438
chr5:36349574:C:T	0.7913	T	C	0.0279	0.0083	0.0315	36659	63137	12	0.3298	5	36349574	5	36349574	*	rs146346424	Y	5	36349676	chr5:36349676	rs146346424	t	c	0.0287	0.069	0.0196	0.0004249	36349676	36349574	5	36349574	5	36349574	*	Y	0.263492	3.52041
chr7:118558736:A:G	0.8606	A	G	0.4122	0.0018	0.0103	36659	63137	1.6	0.4265	7	118558736	7	118558736	*	rs7810910	R	7	118198790	chr7:118198790	rs7810910	a	g	0.3997	-0.0241	0.0065	0.0002052	118198790	118558736	7	118558736	7	118558736	*	R	0.174757	-3.70769
chr11:127931448:G:A	0.3648	A	G	0.2824	0.0103	0.0113	36659	63137	0	0.9003	11	127931448	11	127931448	*	rs655406	R	11	127801343	chr11:127801343	rs655406	a	g	0.2903	0.0263	0.007	0.0001775	127801343	127931448	11	127931448	11	127931448	*	R	0.911504	3.75714
chr20:63659310:C:T	0.722	T	C	0.587	-0.0037	0.0105	36659	63137	7.8	0.37	20	63659310	20	63659310	*	rs2297432	Y	20	62290663	chr20:62290663	rs2297432	t	c	0.5794	0.0249	0.0068	0.0002535	62290663	63659310	20	63659310	20	63659310	*	Y	-0.352381	3.66176
chr11:128583115:C:T	0.4683	T	C	0.4152	0.0074	0.0102	36659	63137	0	0.4456	11	128583115	11	128583115	*	rs11221364	Y	11	128453010	chr11:128453010	rs11221364	t	c	0.4107	-0.0298	0.0065	4.42e-06	128453010	128583115	11	128583115	11	128583115	*	Y	0.72549	-4.58462
chr1:32812897:G:C	0.8062	C	G	0.1787	0.0033	0.0133	36659	63137	34.2	0.1249	1	32812897	1	32812897	*	rs12042173	B	1	33278498	chr1:33278498	rs12042173	c	g	0.1783	-0.0309	0.0084	0.0002251	33278498	32812897	1	32812897	1	32812897	*	B	0.24812	-3.67857
chr12:97463359:A:G	0.2668	A	G	0.6164	0.0115	0.0103	36659	63137	9.6	0.3527	12	97463359	12	97463359	*	rs10777868	R	12	97857137	chr12:97857137	rs10777868	a	g	0.624	0.0238	0.0066	0.0003084	97857137	97463359	12	97463359	12	97463359	*	R	1.1165	3.60606
chr7:140902260:G:A	0.2613	A	G	0.0693	0.0222	0.0197	36659	63137	38.2	0.09481	7	140902260	7	140902260	*	rs62485368	R	7	140602060	chr7:140602060	rs62485368	a	g	0.0698	0.046	0.0125	0.0002226	140602060	140902260	7	140902260	7	140902260	*	R	1.1269	3.68
chr17:63556344:C:T	0.6904	T	C	0.2453	0.0047	0.0118	36659	63137	0	0.899	17	63556344	17	63556344	*	rs7209961	Y	17	61633705	chr17:61633705	rs7209961	t	c	0.2502	-0.0339	0.0076	9.196e-06	61633705	63556344	17	63556344	17	63556344	*	Y	0.398305	-4.46053
chr6:7302274:A:G	0.149	A	G	0.2775	0.0165	0.0115	36659	63137	20.7	0.2463	6	7302274	6	7302274	*	rs2764092	R	6	7302507	chr6:7302507	rs2764092	a	g	0.2701	0.0307	0.0072	2.143e-05	7302507	7302274	6	7302274	6	7302274	*	R	1.43478	4.26389
chr19:44939705:G:A	3.771e-16	A	G	0.4889	0.0861	0.0106	36659	63137	0	0.488	19	44939705	19	44939705	*	rs10413096	R	19	45442962	chr19:45442962	rs10413096	a	g	0.4953	0.0004	0.0066	0.9516	45442962	44939705	19	44939705	19	44939705	*	R	8.12264	0.0606061
chr20:50297407:C:T	0.2984	T	C	0.4244	0.0106	0.0102	36659	63137	7.3	0.3742	20	50297407	20	50297407	*	rs6067396	Y	20	48913944	chr20:48913944	rs6067396	t	c	0.417	-0.0242	0.0065	0.0001931	48913944	50297407	20	50297407	20	50297407	*	Y	1.03922	-3.72308
chr12:71179086:T:G	0.962	T	G	0.573	-0.0005	0.0103	36659	63137	36.6	0.1065	12	71179086	12	71179086	*	rs1845673	K	12	71572866	chr12:71572866	rs1845673	t	g	0.5525	0.0361	0.0064	1.584e-08	71572866	71179086	12	71179086	12	71179086	*	K	-0.0485437	5.64062
chr10:112977565:C:T	0.3799	T	C	0.0258	-0.0293	0.0333	36496	62732	35	0.1276	10	112977565	10	112977565	*	rs116761056	Y	10	114737324	chr10:114737324	rs116761056	t	c	0.022	-0.1575	0.0241	6.141e-11	114737324	112977565	10	112977565	10	112977565	*	Y	-0.87988	-6.53527
chr4:94079243:A:G	0.6033	A	G	0.5472	-0.0053	0.0102	36659	63137	15	0.3012	4	94079243	4	94079243	*	rs28876091	R	4	95000394	chr4:95000394	rs28876091	a	g	0.5422	0.0345	0.0064	6.6e-08	95000394	94079243	4	94079243	4	94079243	*	R	-0.519608	5.39062
chr3:49046133:G:A	0.09432	A	G	0.1142	0.0266	0.0159	36659	63137	0	0.8375	3	49046133	3	49046133	*	rs73082357	R	3	49083566	chr3:49083566	rs73082357	a	g	0.1242	-0.0349	0.0098	0.0003911	49083566	49046133	3	49046133	3	49046133	*	R	1.67296	-3.56122
chr3:181346667:G:T	0.03756	T	G	0.144	0.0298	0.0143	36659	63137	13.8	0.3125	3	181346667	3	181346667	*	rs9835585	K	3	181064455	chr3:181064455	rs9835585	t	g	0.1382	0.0421	0.0093	6.246e-06	181064455	181346667	3	181346667	3	181346667	*	K	2.08392	4.52688
chr2:27632530:A:T	0.003969	A	T	0.7819	0.0351	0.0122	36659	63137	0	0.5304	2	27632530	2	27632530	*	rs10173720	W	2	27855397	chr2:27855397	rs10173720	a	t	0.7749	-0.0294	0.0076	0.0001198	27855397	27632530	2	27632530	2	27632530	*	W	2.87705	-3.86842
chr11:49149222:T:C	0.0002857	T	C	0.907	-0.0626	0.0173	36659	63137	16.9	0.2828	11	49149222	11	49149222	*	rs16906158	Y	11	49170774	chr11:49170774	rs16906158	t	c	0.9054	-0.0469	0.011	1.99e-05	49170774	49149222	11	49149222	11	49149222	*	Y	-3.6185	-4.26364
chr11:49815341:T:C	0.000903	T	C	0.9113	-0.0589	0.0177	36659	63137	19.2	0.2604	11	49815341	11	49815341	*	rs11530438	Y	11	49836893	chr11:49836893	rs11530438	t	c	0.9086	-0.0479	0.0111	1.589e-05	49836893	49815341	11	49815341	11	49815341	*	Y	-3.32768	-4.31532
chr2:43304165:G:A	0.0003802	A	G	0.1154	-0.0565	0.0159	36659	63137	0	0.8927	2	43304165	2	43304165	*	rs10179816	R	2	43531304	chr2:43531304	rs10179816	a	g	0.1211	-0.1018	0.0099	1.389e-24	43531304	43304165	2	43304165	2	43304165	*	R	-3.55346	-10.2828
chr4:67615006:T:C	0.3681	T	C	0.9032	-0.0158	0.0175	36659	63137	0	0.4574	4	67615006	4	67615006	*	rs56288325	Y	4	68480724	chr4:68480724	rs56288325	t	c	0.9017	-0.039	0.011	0.000389	68480724	67615006	4	67615006	4	67615006	*	Y	-0.902857	-3.54545
chr5:102994345:C:T	0.7547	T	C	0.3078	0.0034	0.0109	36659	63137	30.6	0.155	5	102994345	5	102994345	*	rs60633061	Y	5	102330049	chr5:102330049	rs60633061	t	c	0.3156	0.0435	0.0068	1.64e-10	102330049	102994345	5	102994345	5	102994345	*	Y	0.311927	6.39706
chr18:43132511:T:G	0.1157	T	G	0.5842	-0.0161	0.0103	36659	63137	11	0.339	18	43132511	18	43132511	*	rs4293465	K	18	40712476	chr18:40712476	rs4293465	t	g	0.5639	0.0268	0.0065	3.652e-05	40712476	43132511	18	43132511	18	43132511	*	K	-1.56311	4.12308
chr1:210216737:T:A	0.2589	A	T	0.6915	-0.0124	0.011	36659	63137	10.2	0.3474	1	210216737	1	210216737	*	rs11119444	W	1	210390082	chr1:210390082	rs11119444	a	t	0.7027	0.0261	0.0072	0.000303	210390082	210216737	1	210216737	1	210216737	*	W	-1.12727	3.625
chr11:93042128:G:A	0.8	A	G	0.7532	0.003	0.0117	36659	63137	24.1	0.2144	11	93042128	11	93042128	*	rs271049	V	11	92775294	chr11:92775294	rs271049	a	g	0.7531	-0.0374	0.0073	3.345e-07	92775294	93042128	11	93042128	11	93042128	*	V	0.25641	-5.12329
chr2:417167:T:C	0.001724	T	C	0.9479	-0.0729	0.0233	36659	63137	0	0.9858	2	417167	2	417167	*	rs62106258	Y	2	417167	chr2:417167	rs62106258	t	c	0.9539	0.0995	0.0161	6.792e-10	417167	417167	2	417167	2	417167	*	Y	-3.12876	6.18012
chr17:18052030:T:C	0.5838	T	C	0.338	-0.0059	0.0107	36659	63137	19.5	0.2582	17	18052030	17	18052030	*	rs6502634	Y	17	17955344	chr17:17955344	rs6502634	t	c	0.3178	0.0317	0.0068	3.195e-06	17955344	18052030	17	18052030	17	18052030	*	Y	-0.551402	4.66176
chr8:10031463:C:A	0.1228	A	C	0.7614	0.0182	0.0118	36390	62462	0	0.6843	8	10031463	8	10031463	*	rs657086	M	8	9888973	chr8:9888973	rs657086	a	c	0.7594	-0.046	0.0075	1.048e-09	9888973	10031463	8	10031463	8	10031463	*	M	1.54237	-6.13333
chr7:148811389:A:G	0.5491	A	G	0.238	0.0073	0.0122	36659	63137	0	0.8363	7	148811389	7	148811389	*	rs2270205	R	7	148508481	chr7:148508481	rs2270205	a	g	0.242	-0.0265	0.0075	0.0004393	148508481	148811389	7	148811389	7	148811389	*	R	0.598361	-3.53333
chr11:66047371:G:A	0.7037	A	G	0.7438	-0.0044	0.0116	36659	63137	0	0.7119	11	66047371	11	66047371	*	rs2452681	R	11	65814842	chr11:65814842	rs2452681	a	g	0.7576	-0.029	0.0074	9.577e-05	65814842	66047371	11	66047371	11	66047371	*	R	-0.37931	-3.91892
chr12:123832329:A:G	0.6147	A	G	0.5542	-0.0051	0.0101	36659	63137	0	0.8732	12	123832329	12	123832329	*	rs7978454	R	12	124316876	chr12:124316876	rs7978454	a	g	0.548	-0.0263	0.0065	5.091e-05	124316876	123832329	12	123832329	12	123832329	*	R	-0.50495	-4.04615
chr10:122441338:T:C	0.01709	T	C	0.1766	0.032	0.0134	36659	63137	0	0.813	10	122441338	10	122441338	*	rs6585829	Y	10	124200854	chr10:124200854	rs6585829	t	c	0.1698	0.0354	0.0086	3.737e-05	124200854	122441338	10	122441338	10	122441338	*	Y	2.38806	4.11628
chr6:152072038:C:T	0.1447	T	C	0.116	-0.023	0.0158	36659	63137	46.5	0.04454	6	152072038	6	152072038	*	rs9479192	Y	6	152393173	chr6:152393173	rs9479192	t	c	0.1208	0.0365	0.0098	0.0002084	152393173	152072038	6	152072038	6	152072038	*	Y	-1.4557	3.72449
chr1:85302111:C:T	0.08674	T	C	0.2836	-0.0192	0.0112	36659	63137	56.3	0.01125	1	85302111	1	85302111	*	rs7554249	Y	1	85767794	chr1:85767794	rs7554249	t	c	0.2752	0.0272	0.0071	0.0001333	85767794	85302111	1	85302111	1	85302111	*	Y	-1.71429	3.83099
chr1:45983743:G:A	0.5963	A	G	0.2868	-0.0059	0.0111	36659	63137	0	0.8896	1	45983743	1	45983743	*	rs11211238	R	1	46449415	chr1:46449415	rs11211238	a	g	0.2886	-0.0284	0.007	5.156e-05	46449415	45983743	1	45983743	1	45983743	*	R	-0.531532	-4.05714
chr11:95982561:A:G	0.117	A	G	0.7827	-0.0193	0.0123	36659	63137	0	0.4772	11	95982561	11	95982561	*	rs948164	R	11	95715725	chr11:95715725	rs948164	a	g	0.7734	-0.0315	0.0076	3.768e-05	95715725	95982561	11	95982561	11	95982561	*	R	-1.56911	-4.14474
chr10:92618017:C:A	0.2331	A	C	0.0817	-0.022	0.0184	36659	63137	48.7	0.0346	10	92618017	10	92618017	*	rs11187101	M	10	94377774	chr10:94377774	rs11187101	a	c	0.0855	0.0625	0.0115	5.743e-08	94377774	92618017	10	92618017	10	92618017	*	M	-1.19565	5.43478
chr6:51447075:T:C	0.08004	T	C	0.9837	-0.0705	0.0403	36496	62732	0	0.7492	6	51447075	6	51447075	*	rs114208717	H	6	51311873	chr6:51311873	rs114208717	t	c	0.9808	-0.1008	0.0244	3.598e-05	51311873	51447075	6	51447075	6	51447075	*	H	-1.74938	-4.13115
chr8:27354759:A:C	1.768e-09	A	C	0.5361	0.0609	0.0101	36659	63137	0.1	0.4397	8	27354759	8	27354759	*	rs10109834	M	8	27212276	chr8:27212276	rs10109834	a	c	0.5216	-0.0136	0.0064	0.03322	27212276	27354759	8	27354759	8	27354759	*	M	6.0297	-2.125
chr6:20805752:C:G	0.08612	C	G	0.4652	0.0173	0.0101	36659	63137	0	0.6572	6	20805752	6	20805752	*	rs4293992	S	6	20805983	chr6:20805983	rs4293992	c	g	0.4491	-0.0289	0.0064	6.042e-06	20805983	20805752	6	20805752	6	20805752	*	S	1.71287	-4.51562
chr6:31274918:G:T	0.9428	T	G	0.862	0.0011	0.0147	36390	62462	0	0.4658	6	31274918	6	31274918	*	rs3132488	K	6	31242695	chr6:31242695	rs3132488	t	g	0.8346	0.0555	0.0087	1.698e-10	31242695	31274918	6	31274918	6	31274918	*	K	0.0748299	6.37931
chr9:104692975:C:A	0.7679	A	C	0.0804	0.0055	0.0185	36659	63137	0	0.7374	9	104692975	9	104692975	*	rs148580489	M	9	107455256	chr9:107455256	rs148580489	a	c	0.0816	-0.0506	0.0118	1.896e-05	107455256	104692975	9	104692975	9	104692975	*	M	0.297297	-4.28814
chr4:118097957:T:C	0.2119	T	C	0.1341	0.0188	0.015	36659	63137	12.5	0.3251	4	118097957	4	118097957	*	rs7439663	Y	4	119019112	chr4:119019112	rs7439663	t	c	0.1324	0.0388	0.0094	3.83e-05	119019112	118097957	4	118097957	4	118097957	*	Y	1.25333	4.12766
chr2:22336101:G:A	0.3808	A	G	0.3691	-0.0092	0.0105	36659	63137	18.8	0.2648	2	22336101	2	22336101	*	rs57537843	R	2	22558973	chr2:22558973	rs57537843	a	g	0.3808	0.0274	0.0066	3.269e-05	22558973	22336101	2	22336101	2	22336101	*	R	-0.87619	4.15152
chr3:23472368:G:A	0.1255	A	G	0.0308	0.0445	0.0291	36659	63137	0	0.7801	3	23472368	3	23472368	*	rs1007332	V	3	23513859	chr3:23513859	rs1007332	a	g	0.0356	0.1118	0.0175	1.617e-10	23513859	23472368	3	23472368	3	23472368	*	V	1.52921	6.38857
chr16:64161099:A:G	0.01171	A	G	0.8748	-0.0433	0.0172	36659	63137	0	0.5984	16	64161099	16	64161099	*	rs11640256	R	16	64195003	chr16:64195003	rs11640256	a	g	0.8546	-0.0355	0.0099	0.0003583	64195003	64161099	16	64161099	16	64161099	*	R	-2.51744	-3.58586
chr8:9035300:C:T	0.8323	T	C	0.1502	-0.003	0.0141	36390	62462	0	0.6016	8	9035300	8	9035300	*	rs55634245	Y	8	8892810	chr8:8892810	rs55634245	t	c	0.149	-0.0331	0.0091	0.0002794	8892810	9035300	8	9035300	8	9035300	*	Y	-0.212766	-3.63736
chr15:57066230:C:T	0.7222	T	C	0.5726	0.0037	0.0103	36659	63137	0	0.558	15	57066230	15	57066230	*	rs2585112	Y	15	57358428	chr15:57358428	rs2585112	t	c	0.595	0.0249	0.0065	0.0001252	57358428	57066230	15	57066230	15	57066230	*	Y	0.359223	3.83077
chr8:20029177:C:T	0.9083	T	C	0.111	0.0018	0.016	36659	63137	0	0.4549	8	20029177	8	20029177	*	rs11995475	Y	8	19886688	chr8:19886688	rs11995475	t	c	0.0996	-0.0618	0.0108	1.001e-08	19886688	20029177	8	20029177	8	20029177	*	Y	0.1125	-5.72222
chr7:15901493:G:C	0.9149	C	G	0.75	0.0013	0.0117	36659	63137	38.6	0.09169	7	15901493	7	15901493	*	rs38245	B	7	15941118	chr7:15941118	rs38245	c	g	0.7496	-0.0269	0.0073	0.0002423	15941118	15901493	7	15901493	7	15901493	*	B	0.111111	-3.68493
chr12:14228155:C:T	0.1204	T	C	0.1196	-0.0245	0.0158	36659	63137	36.9	0.1043	12	14228155	12	14228155	*	rs11055858	Y	12	14381089	chr12:14381089	rs11055858	t	c	0.1173	-0.035	0.0101	0.0004975	14381089	14228155	12	14228155	12	14228155	*	Y	-1.55063	-3.46535
chr5:73045691:A:G	0.3418	A	G	0.6938	0.0104	0.0109	36659	63137	0	0.7659	5	73045691	5	73045691	*	rs62362190	R	5	72341518	chr5:72341518	rs62362190	a	g	0.6782	-0.0237	0.0068	0.0004969	72341518	73045691	5	73045691	5	73045691	*	R	0.954128	-3.48529
chr6:127410153:G:T	0.5609	T	G	0.4225	0.006	0.0104	36659	63137	0	0.9164	6	127410153	6	127410153	*	rs71565645	K	6	127731298	chr6:127731298	rs71565645	t	g	0.4297	0.0237	0.0065	0.0002613	127731298	127410153	6	127410153	6	127410153	*	K	0.576923	3.64615
chr16:89563903:G:A	0.5673	A	G	0.1858	0.0074	0.0129	36659	63137	0	0.9639	16	89563903	16	89563903	*	rs12709089	V	16	89630311	chr16:89630311	rs12709089	a	g	0.1832	0.0375	0.0083	5.797e-06	89630311	89563903	16	89563903	16	89563903	*	V	0.573643	4.51807
chr10:112833855:A:T	0.9379	A	T	0.8044	0.0011	0.0146	36659	63137	0	0.518	10	112833855	10	112833855	*	rs11814823	W	10	114593614	chr10:114593614	rs11814823	a	t	0.8075	-0.0523	0.0088	2.738e-09	114593614	112833855	10	112833855	10	112833855	*	W	0.0753425	-5.94318
chr2:60401988:A:G	0.5266	A	G	0.5343	-0.0064	0.0101	36659	63137	0	0.7199	2	60401988	2	60401988	*	rs2419919	R	2	60629123	chr2:60629123	rs2419919	a	g	0.5247	0.0258	0.0064	5.355e-05	60629123	60401988	2	60401988	2	60401988	*	R	-0.633663	4.03125
chr3:193136671:A:G	0.4757	A	G	0.8078	-0.0092	0.0128	36659	63137	19.6	0.2573	3	193136671	3	193136671	*	rs9851290	R	3	192854460	chr3:192854460	rs9851290	a	g	0.8048	0.0285	0.0081	0.0004077	192854460	193136671	3	193136671	3	193136671	*	R	-0.71875	3.51852
chr13:113571320:A:G	0.5393	A	G	0.634	-0.0064	0.0105	36659	63137	16.7	0.2844	13	113571320	13	113571320	*	rs11617978	R	13	114225635	chr13:114225635	rs11617978	a	g	0.6397	-0.0261	0.0067	9.821e-05	114225635	113571320	13	113571320	13	113571320	*	R	-0.609524	-3.89552
chr8:94819117:C:T	0.08492	T	C	0.1787	-0.0227	0.0132	36659	63137	21.8	0.2356	8	94819117	8	94819117	*	rs11786429	Y	8	95831345	chr8:95831345	rs11786429	t	c	0.1932	0.0316	0.0081	8.87e-05	95831345	94819117	8	94819117	8	94819117	*	Y	-1.7197	3.90123
chr4:102867054:A:G	0.9704	A	G	0.5223	0.0004	0.0102	36659	63137	42.5	0.06592	4	102867054	4	102867054	*	rs223334	R	4	103788211	chr4:103788211	rs223334	a	g	0.5201	0.0346	0.0064	6.048e-08	103788211	102867054	4	102867054	4	102867054	*	R	0.0392157	5.40625
chr10:113061490:T:C	0.2914	T	C	0.5526	-0.0107	0.0102	36659	63137	26.2	0.1941	10	113061490	10	113061490	*	rs11196212	Y	10	114821249	chr10:114821249	rs11196212	t	c	0.5551	-0.0952	0.0064	3.029e-50	114821249	113061490	10	113061490	10	113061490	*	Y	-1.04902	-14.875
chr4:103313629:T:C	0.04727	T	C	0.5727	0.0203	0.0102	36659	63137	36.9	0.1044	4	103313629	4	103313629	*	rs7680700	Y	4	104234786	chr4:104234786	rs7680700	t	c	0.5776	0.0248	0.0065	0.0001333	104234786	103313629	4	103313629	4	103313629	*	Y	1.9902	3.81538
chr3:14869013:A:G	0.8034	A	G	0.3487	0.0027	0.0107	36659	63137	0	0.9918	3	14869013	3	14869013	*	rs2342883	R	3	14910520	chr3:14910520	rs2342883	a	g	0.3322	0.0294	0.0068	1.561e-05	14910520	14869013	3	14869013	3	14869013	*	R	0.252336	4.32353
chr15:77495127:G:T	0.8705	T	G	0.3218	0.0018	0.0107	36659	63137	0	0.852	15	77495127	15	77495127	*	rs11629835	K	15	77787469	chr15:77787469	rs11629835	t	g	0.3193	0.05	0.0068	2.03e-13	77787469	77495127	15	77495127	15	77495127	*	K	0.168224	7.35294
chr12:123240333:C:T	0.08554	T	C	0.1966	-0.0219	0.0127	36659	63137	0	0.6457	12	123240333	12	123240333	*	rs58809476	Y	12	123724880	chr12:123724880	rs58809476	t	c	0.2064	-0.0447	0.008	1.938e-08	123724880	123240333	12	123240333	12	123240333	*	Y	-1.72441	-5.5875
chr14:46488574:C:A	0.9684	A	C	0.3701	0.0004	0.0105	36659	63137	0	0.9866	14	46488574	14	46488574	*	rs1389608	M	14	46957777	chr14:46957777	rs1389608	a	c	0.3641	0.0232	0.0066	0.0004362	46957777	46488574	14	46488574	14	46488574	*	M	0.0380952	3.51515
chr7:13865817:C:G	0.3283	C	G	0.5791	-0.0101	0.0103	36659	63137	52.7	0.02018	7	13865817	7	13865817	*	rs4236281	S	7	13905442	chr7:13905442	rs4236281	c	g	0.5704	-0.0233	0.0065	0.0003316	13905442	13865817	7	13865817	7	13865817	*	S	-0.980583	-3.58462
chr4:94412050:A:G	0.09946	A	G	0.6686	0.0176	0.0107	36659	63137	0	0.5344	4	94412050	4	94412050	*	rs11097427	R	4	95333201	chr4:95333201	rs11097427	a	g	0.665	-0.03	0.0067	7.571e-06	95333201	94412050	4	94412050	4	94412050	*	R	1.64486	-4.47761
chr4:101247077:G:A	0.8233	A	G	0.0609	0.0047	0.021	36659	63137	0	0.6975	4	101247077	4	101247077	*	rs2850373	R	4	102168234	chr4:102168234	rs2850373	a	g	0.0693	0.0474	0.0127	0.000183	102168234	101247077	4	101247077	4	101247077	*	R	0.22381	3.73228
chr4:48284795:G:A	0.6513	A	G	0.2946	0.005	0.0111	36659	63137	48.2	0.03652	4	48284795	4	48284795	*	rs35403561	R	4	48286812	chr4:48286812	rs143293619	a	g	0.2843	0.0282	0.0071	7.47e-05	48286812	48284795	4	48284795	4	48284795	*	R	0.45045	3.97183
chr8:101559624:T:C	0.5148	T	C	0.3323	0.0072	0.0111	36659	63137	45.6	0.04909	8	101559624	8	101559624	*	rs2509767	Y	8	102571852	chr8:102571852	rs2509767	t	c	0.3149	0.0256	0.0069	0.0002117	102571852	101559624	8	101559624	8	101559624	*	Y	0.648649	3.71014
chr5:23410014:T:C	0.1418	T	C	0.9038	-0.0256	0.0174	36659	63137	0	0.8154	5	23410014	5	23410014	*	rs35852655	Y	5	23410123	chr5:23410123	rs35852655	t	c	0.8978	-0.0387	0.0105	0.0002189	23410123	23410014	5	23410014	5	23410014	*	Y	-1.47126	-3.68571
chr8:104649938:A:G	0.271	A	G	0.881	0.0171	0.0155	36659	63137	21.2	0.2417	8	104649938	8	104649938	*	rs7841202	R	8	105662166	chr8:105662166	rs7841202	a	g	0.8807	0.0367	0.0099	0.0002246	105662166	104649938	8	104649938	8	104649938	*	R	1.10323	3.70707
chr1:245047906:C:T	0.86	T	C	0.3531	0.0019	0.0107	36294	57031	0	0.9523	1	245047906	1	245047906	*	rs531343	Y	1	245211208	chr1:245211208	rs531343	t	c	0.3304	0.0243	0.0068	0.0003562	245211208	245047906	1	245047906	1	245047906	*	Y	0.17757	3.57353
chr4:128588427:A:G	0.1919	A	G	0.1146	-0.0228	0.0175	36659	63137	0	0.9887	4	128588427	4	128588427	*	rs1216397	R	4	129509582	chr4:129509582	rs1216397	a	g	0.0901	0.0399	0.0111	0.0003243	129509582	128588427	4	128588427	4	128588427	*	R	-1.30286	3.59459
chr10:63154707:A:G	0.002202	A	G	0.7145	-0.0341	0.0112	36659	63137	44.9	0.05276	10	63154707	10	63154707	*	rs1046521	R	10	64914467	chr10:64914467	rs1046521	a	g	0.703	-0.03	0.007	1.898e-05	64914467	63154707	10	63154707	10	63154707	*	R	-3.04464	-4.28571
chr19:45809622:G:A	0.07337	A	G	0.3443	-0.019	0.0106	36659	63137	0	0.4411	19	45809622	19	45809622	*	rs36091860	R	19	46312880	chr19:46312880	rs36091860	a	g	0.3433	0.0235	0.0067	0.0004533	46312880	45809622	19	45809622	19	45809622	*	R	-1.79245	3.50746
chr11:32439327:C:T	0.0001772	T	C	0.1484	-0.0535	0.0143	36659	63137	20.4	0.2489	11	32439327	11	32439327	*	rs7943101	Y	11	32460873	chr11:32460873	rs7943101	t	c	0.1595	0.0438	0.0088	6.355e-07	32460873	32439327	11	32439327	11	32439327	*	Y	-3.74126	4.97727
chr3:52963138:C:T	0.5527	T	C	0.246	0.0069	0.0117	36659	63137	12.6	0.3238	3	52963138	3	52963138	*	rs7652131	Y	3	52997154	chr3:52997154	rs7652131	t	c	0.2483	0.0308	0.0075	4.395e-05	52997154	52963138	3	52963138	3	52963138	*	Y	0.589744	4.10667
chr14:91470799:G:A	0.0238	A	G	0.4469	-0.023	0.0102	36659	63137	55.2	0.01362	14	91470799	14	91470799	*	rs10873409	R	14	91937143	chr14:91937143	rs10873409	a	g	0.4587	0.0362	0.0064	1.446e-08	91937143	91470799	14	91470799	14	91470799	*	R	-2.2549	5.65625
chr7:102419987:T:C	0.5836	T	C	0.9312	0.011	0.0201	36659	63137	58.1	0.007992	7	102419987	7	102419987	*	rs10276094	Y	7	102060434	chr7:102060434	rs10276094	t	c	0.9231	0.0517	0.012	1.757e-05	102060434	102419987	7	102419987	7	102419987	*	Y	0.547264	4.30833
chr6:50369206:T:C	0.2024	T	C	0.9543	0.0311	0.0244	36659	63137	54	0.01643	6	50369206	6	50369206	*	rs79109185	Y	6	50336919	chr6:50336919	rs79109185	t	c	0.9412	-0.0546	0.0137	6.87e-05	50336919	50369206	6	50369206	6	50369206	*	Y	1.27459	-3.9854
chr6:54786636:C:T	0.3552	T	C	0.0004	0.3225	0.3488	20301	21839	0	1	6	54786636	6	54786636	*	rs9395993	Y	6	54651434	chr6:54651434	rs9395993	t	c	0.0027	0.6374	0.1735	0.0002388	54651434	54786636	6	54786636	6	54786636	*	Y	0.924599	3.67378
chr5:68423322:T:G	0.08757	T	G	0.8539	-0.0245	0.0144	36659	63137	6.7	0.3799	5	68423322	5	68423322	*	rs72759848	K	5	67719149	chr5:67719149	rs72759848	t	g	0.8511	-0.0444	0.009	8.184e-07	67719149	68423322	5	68423322	5	68423322	*	K	-1.70139	-4.93333
chr2:161508281:G:C	0.009025	C	G	0.924	0.0536	0.0205	36659	63137	52.9	0.01939	2	161508281	2	161508281	*	rs13032282	S	2	162364792	chr2:162364792	rs13032282	c	g	0.9321	-0.0466	0.0124	0.0001621	162364792	161508281	2	161508281	2	161508281	*	S	2.61463	-3.75806
chr3:53052712:C:G	0.8181	C	G	0.6739	0.0025	0.0108	36659	63137	0	0.5595	3	53052712	3	53052712	*	rs58492539	V	3	53086728	chr3:53086728	rs58492539	c	g	0.663	0.0286	0.0067	1.972e-05	53086728	53052712	3	53052712	3	53052712	*	V	0.231481	4.26866
chr12:82005781:C:G	0.4949	C	G	0.653	-0.0072	0.0105	36659	63137	0	0.4665	12	82005781	12	82005781	*	rs1123511	S	12	82399560	chr12:82399560	rs1123511	c	g	0.6545	0.0275	0.0067	4.063e-05	82399560	82005781	12	82005781	12	82005781	*	S	-0.685714	4.10448
chr9:22100177:G:C	0.8164	C	G	0.5135	0.0024	0.0103	36659	63137	8.5	0.3631	9	22100177	9	22100177	*	rs1556516	S	9	22100176	chr9:22100176	rs1556516	c	g	0.4928	0.0277	0.0066	2.677e-05	22100176	22100177	9	22100177	9	22100177	*	S	0.23301	4.19697
chr5:154166027:C:G	0.7416	C	G	0.4769	-0.0033	0.0101	36659	63137	27	0.1868	5	154166027	5	154166027	*	rs4958361	S	5	153545587	chr5:153545587	rs4958361	c	g	0.4633	0.0269	0.0064	2.534e-05	153545587	154166027	5	154166027	5	154166027	*	S	-0.326733	4.20312
chr2:28022059:G:C	0.6902	C	G	0.1208	0.0063	0.0157	36659	63137	0	0.9418	2	28022059	2	28022059	*	rs62140395	S	2	28244926	chr2:28244926	rs62140395	c	g	0.1166	-0.046	0.0101	4.729e-06	28244926	28022059	2	28022059	2	28022059	*	S	0.401274	-4.55446
chr11:83526105:C:A	0.9522	A	C	0.6521	0.0006	0.0106	36659	63137	0	0.8164	11	83526105	11	83526105	*	rs2195801	M	11	83237148	chr11:83237148	rs2195801	a	c	0.6423	0.0257	0.0067	0.0001254	83237148	83526105	11	83526105	11	83526105	*	M	0.0566038	3.83582
chr17:3997234:C:T	0.1012	T	C	0.3779	-0.0173	0.0105	36659	63137	0	0.6867	17	3997234	17	3997234	*	rs8066272	Y	17	3900528	chr17:3900528	rs8066272	t	c	0.376	0.0459	0.0066	3.439e-12	3900528	3997234	17	3997234	17	3997234	*	Y	-1.64762	6.95455
chr14:102336521:C:T	0.9048	T	C	0.0237	-0.004	0.0333	36659	63137	0	0.9404	14	102336521	14	102336521	*	rs6575909	Y	14	102802858	chr14:102802858	rs6575909	t	c	0.0237	0.0873	0.0211	3.664e-05	102802858	102336521	14	102336521	14	102336521	*	Y	-0.12012	4.13744
chr2:65077395:C:T	0.1462	T	C	0.1329	-0.0216	0.0148	36659	63137	0	0.9046	2	65077395	2	65077395	*	rs76221156	Y	2	65304529	chr2:65304529	rs76221156	t	c	0.1316	-0.0346	0.0095	0.0002819	65304529	65077395	2	65077395	2	65077395	*	Y	-1.45946	-3.64211
chr11:1680654:G:C	0.2373	C	G	0.4222	0.0121	0.0103	36390	62462	49.4	0.03776	11	1680654	11	1680654	*	rs4752780	S	11	1701884	chr11:1701884	rs4752780	c	g	0.4283	0.0321	0.0066	1.136e-06	1701884	1680654	11	1680654	11	1680654	*	S	1.17476	4.86364
chr6:20974400:A:G	0.3084	A	G	0.9336	-0.0209	0.0205	36659	63137	20.6	0.2472	6	20974400	6	20974400	*	rs79560599	R	6	20974631	chr6:20974631	rs79560599	a	g	0.9399	-0.0624	0.0135	3.838e-06	20974631	20974400	6	20974400	6	20974400	*	R	-1.01951	-4.62222
chr10:101627018:C:A	0.3238	A	C	0.2312	-0.0118	0.012	36659	63137	32.6	0.1384	10	101627018	10	101627018	*	rs12354716	M	10	103386775	chr10:103386775	rs12354716	a	c	0.2194	-0.0271	0.0077	0.0004693	103386775	101627018	10	101627018	10	101627018	*	M	-0.983333	-3.51948
chr12:133205613:C:T	0.3214	T	C	0.6371	0.0109	0.011	36659	63137	0	0.837	12	133205613	12	133205613	*	rs149232094	Y	12	133782199	chr12:133782199	rs149232094	t	c	0.6481	-0.0241	0.0068	0.0003984	133782199	133205613	12	133205613	12	133205613	*	Y	0.990909	-3.54412
chr6:31266994:A:G	0.0763	A	G	0.2004	0.0223	0.0126	36390	62462	11.2	0.34	6	31266994	6	31266994	*	rs9264548	R	6	31234771	chr6:31234771	rs9264548	a	g	0.2163	-0.0434	0.0079	3.262e-08	31234771	31266994	6	31266994	6	31266994	*	R	1.76984	-5.49367
chr1:45684771:A:G	0.9149	A	G	0.7116	0.0012	0.0111	36659	63137	0	0.962	1	45684771	1	45684771	*	rs4586014	R	1	46150443	chr1:46150443	rs4586014	a	g	0.7083	0.0264	0.007	0.0001677	46150443	45684771	1	45684771	1	45684771	*	R	0.108108	3.77143
chr3:12258223:G:A	0.6429	A	G	0.0586	-0.01	0.0216	36659	63137	0	0.9676	3	12258223	3	12258223	*	rs35057507	R	3	12299722	chr3:12299722	rs35057507	a	g	0.0639	-0.0998	0.0133	6.127e-14	12299722	12258223	3	12258223	3	12258223	*	R	-0.462963	-7.50376
chr19:31374213:C:T	0.1685	T	C	0.5483	0.0141	0.0102	36659	63137	43.4	0.06096	19	31374213	19	31374213	*	rs10853911	Y	19	31865119	chr19:31865119	rs10853911	t	c	0.5714	-0.0277	0.0065	1.98e-05	31865119	31374213	19	31374213	19	31374213	*	Y	1.38235	-4.26154
chr3:154342258:A:G	0.1336	A	G	0.1411	-0.0224	0.0149	36659	63137	35.7	0.1128	3	154342258	3	154342258	*	rs701143	R	3	154060047	chr3:154060047	rs701143	a	g	0.1501	-0.0328	0.009	0.0002698	154060047	154342258	3	154342258	3	154342258	*	R	-1.50336	-3.64444
chr6:80032638:A:C	0.4784	A	C	0.4365	-0.0072	0.0101	36659	63137	0	0.6886	6	80032638	6	80032638	*	rs151663	M	6	80742355	chr6:80742355	rs151663	a	c	0.4326	0.0266	0.0065	4.174e-05	80742355	80032638	6	80032638	6	80032638	*	M	-0.712871	4.09231
chr9:84914269:T:C	0.3945	T	C	0.8593	-0.0127	0.0149	36659	63137	0	0.6727	9	84914269	9	84914269	*	rs10868237	Y	9	87529184	chr9:87529184	rs10868237	t	c	0.8583	-0.0331	0.0092	0.0003276	87529184	84914269	9	84914269	9	84914269	*	Y	-0.852349	-3.59783
chr1:31097650:A:G	0.554	A	G	0.9305	0.0121	0.0205	36659	63137	33.8	0.1286	1	31097650	1	31097650	*	rs72659232	R	1	31570497	chr1:31570497	rs72659232	a	g	0.9197	-0.0457	0.012	0.0001474	31570497	31097650	1	31097650	1	31097650	*	R	0.590244	-3.80833
chr11:47777201:A:G	0.001012	A	G	0.5268	-0.033	0.01	36659	63137	0	0.9117	11	47777201	11	47777201	*	rs11039392	R	11	47798753	chr11:47798753	rs11039392	a	g	0.5529	0.0318	0.0064	6.392e-07	47798753	47777201	11	47777201	11	47777201	*	R	-3.3	4.96875
chr12:123994039:A:C	0.08408	A	C	0.8998	-0.0291	0.0169	36659	63137	0	0.6551	12	123994039	12	123994039	*	rs825510	M	12	124478586	chr12:124478586	rs825510	a	c	0.8839	-0.0427	0.0101	2.155e-05	124478586	123994039	12	123994039	12	123994039	*	M	-1.72189	-4.22772
chr2:111183035:T:C	0.462	T	C	0.8708	0.0112	0.0153	36659	63137	44.2	0.05603	2	111183035	2	111183035	*	rs79950062	Y	2	111940612	chr2:111940612	rs79950062	t	c	0.8675	0.0349	0.0096	0.0002911	111940612	111183035	2	111183035	2	111183035	*	Y	0.732026	3.63542
chr3:141367130:T:C	0.1125	T	C	0.5932	0.0164	0.0103	36659	63137	0	0.8631	3	141367130	3	141367130	*	rs6440001	Y	3	141085972	chr3:141085972	rs6440001	t	c	0.5815	0.0267	0.0065	3.905e-05	141085972	141367130	3	141367130	3	141367130	*	Y	1.59223	4.10769
chr20:34360978:T:C	0.09897	T	C	0.516	-0.0166	0.0101	36659	63137	0	0.8609	20	34360978	20	34360978	*	rs6579161	Y	20	32948784	chr20:32948784	rs6579161	t	c	0.505	0.0248	0.0064	0.0001032	32948784	34360978	20	34360978	20	34360978	*	Y	-1.64356	3.875
chr11:43833360:G:C	0.6524	C	G	0.3875	0.0047	0.0105	36659	63137	0	0.8262	11	43833360	11	43833360	*	rs10838182	S	11	43854910	chr11:43854910	rs10838182	c	g	0.4051	-0.0259	0.0065	6.613e-05	43854910	43833360	11	43833360	11	43833360	*	S	0.447619	-3.98462
chr3:123365532:G:A	0.231	A	G	0.4435	0.0122	0.0102	36659	63137	0	0.9548	3	123365532	3	123365532	*	rs1456116	R	3	123084379	chr3:123084379	rs1456116	a	g	0.4503	-0.043	0.0064	1.667e-11	123084379	123365532	3	123365532	3	123365532	*	R	1.19608	-6.71875
chr3:138336294:C:T	0.3342	T	C	0.6187	-0.0102	0.0105	36659	63137	0	0.6717	3	138336294	3	138336294	*	rs6766859	Y	3	138055136	chr3:138055136	rs6766859	t	c	0.6253	-0.0356	0.0066	6.776e-08	138055136	138336294	3	138336294	3	138336294	*	Y	-0.971429	-5.39394
chr8:27577684:T:C	4.778e-08	T	C	0.5889	-0.0559	0.0102	36659	63137	0	0.8085	8	27577684	8	27577684	*	rs4352801	Y	8	27435201	chr8:27435201	rs4352801	t	c	0.5981	0.0074	0.0065	0.2543	27435201	27577684	8	27577684	8	27577684	*	Y	-5.48039	1.13846
chr1:51521861:G:A	0.4488	A	G	0.1344	0.0113	0.015	36659	63137	0	0.6897	1	51521861	1	51521861	*	rs144711543	R	1	51987533	chr1:51987533	rs144711543	a	g	0.1233	0.0403	0.0101	6.088e-05	51987533	51521861	1	51521861	1	51521861	*	R	0.753333	3.9901
chr2:147050456:C:T	0.9417	T	C	0.8488	0.0011	0.0145	36659	63137	0	0.9844	2	147050456	2	147050456	*	rs2122697	Y	2	147808024	chr2:147808024	rs2122697	t	c	0.8575	-0.0428	0.0092	3.397e-06	147808024	147050456	2	147050456	2	147050456	*	Y	0.0758621	-4.65217
chr2:58460760:G:A	0.8973	A	G	0.1224	0.002	0.0155	36659	63137	0	0.783	2	58460760	2	58460760	*	rs17399306	R	2	58687895	chr2:58687895	rs17399306	a	g	0.1301	0.0336	0.0094	0.0003629	58687895	58460760	2	58460760	2	58460760	*	R	0.129032	3.57447
chr12:70923922:T:C	0.651	T	C	0.4909	-0.0046	0.0101	36659	63137	46.4	0.04487	12	70923922	12	70923922	*	rs10784880	Y	12	71317702	chr12:71317702	rs10784880	t	c	0.4825	0.0282	0.0064	1.009e-05	71317702	70923922	12	70923922	12	70923922	*	Y	-0.455446	4.40625
chr1:150953910:A:G	0.009391	A	G	0.995	-0.2189	0.0843	34286	54147	44.1	0.1115	1	150953910	1	150953910	*	rs75650810	R	1	150926386	chr1:150926386	rs75650810	a	g	0.9861	-0.1793	0.0506	0.0003919	150926386	150953910	1	150953910	1	150953910	*	R	-2.59668	-3.54348
chr7:28106720:C:T	0.07767	T	C	0.0114	0.0923	0.0523	36227	62057	0	0.6124	7	28106720	7	28106720	*	rs141091291	Y	7	28146339	chr7:28146339	rs141091291	t	c	0.0134	-0.1492	0.03	6.866e-07	28146339	28106720	7	28106720	7	28106720	*	Y	1.76482	-4.97333
chr11:17130574:G:A	0.3328	A	G	0.3031	0.0107	0.011	36659	63137	0	0.7437	11	17130574	11	17130574	*	rs1236311	R	11	17152121	chr11:17152121	rs1236311	a	g	0.3199	0.0403	0.0068	3.189e-09	17152121	17130574	11	17130574	11	17130574	*	R	0.972727	5.92647
chr16:71692233:C:T	0.002672	T	C	0.3039	-0.0329	0.0109	36659	63137	7.5	0.3721	16	71692233	16	71692233	*	rs34358623	Y	16	71726136	chr16:71726136	rs34358623	t	c	0.2894	0.0264	0.0073	0.0003157	71726136	71692233	16	71692233	16	71692233	*	Y	-3.01835	3.61644
chr2:226045902:C:T	0.6247	T	C	0.2276	0.0059	0.012	36659	63137	8.6	0.362	2	226045902	2	226045902	*	rs925903	Y	2	226910618	chr2:226910618	rs925903	t	c	0.2329	-0.0593	0.0075	3.655e-15	226910618	226045902	2	226045902	2	226045902	*	Y	0.491667	-7.90667
chr11:2212373:A:G	0.01325	A	G	0.2908	-0.028	0.0113	36390	62462	22.3	0.2381	11	2212373	11	2212373	*	rs67798996	R	11	2233603	chr11:2233603	rs67798996	a	g	0.307	0.0271	0.0073	0.0002177	2233603	2212373	11	2212373	11	2212373	*	R	-2.47788	3.71233
chr16:71613626:A:G	0.003444	A	G	0.669	0.0314	0.0107	36659	63137	22.3	0.231	16	71613626	16	71613626	*	rs8053623	R	16	71647529	chr16:71647529	rs8053623	a	g	0.6902	-0.0247	0.0069	0.0003511	71647529	71613626	16	71613626	16	71613626	*	R	2.93458	-3.57971
chr17:63484948:C:T	1e-08	T	C	0.4472	0.0583	0.0102	36659	63137	2.3	0.4203	17	63484948	17	63484948	*	rs4316	Y	17	61562309	chr17:61562309	rs4316	t	c	0.469	-0.0256	0.0064	6.117e-05	61562309	63484948	17	63484948	17	63484948	*	Y	5.71569	-4
chr2:67686968:T:C	0.1481	T	C	0.4982	0.0147	0.0101	36659	63137	0	0.6422	2	67686968	2	67686968	*	rs10195947	Y	2	67914100	chr2:67914100	rs10195947	t	c	0.4853	0.0247	0.0064	0.00011	67914100	67686968	2	67686968	2	67686968	*	Y	1.45545	3.85937
chr5:72999750:C:T	0.8445	T	C	0.2108	0.0024	0.0124	36659	63137	0	0.6863	5	72999750	5	72999750	*	rs10942525	H	5	72295577	chr5:72295577	rs10942525	t	c	0.2095	0.0289	0.0079	0.000233	72295577	72999750	5	72999750	5	72999750	*	H	0.193548	3.65823
chr1:177929986:G:C	0.811	C	G	0.18	-0.0031	0.0131	36659	63137	30.7	0.1542	1	177929986	1	177929986	*	rs545608	S	1	177899121	chr1:177899121	rs545608	c	g	0.1968	0.0538	0.008	1.37e-11	177899121	177929986	1	177929986	1	177929986	*	S	-0.236641	6.725
chr3:11458518:A:C	0.9477	A	C	0.1908	0.0009	0.0132	36659	63137	0	0.9404	3	11458518	3	11458518	*	rs4234507	M	3	11499992	chr3:11499992	rs4234507	a	c	0.1796	-0.0297	0.0084	0.0003915	11499992	11458518	3	11458518	3	11458518	*	M	0.0681818	-3.53571
chr11:85988957:C:A	6.163e-15	A	C	0.8044	0.1002	0.0128	36659	63137	0	0.8296	11	85988957	11	85988957	*	rs654194	M	11	85700000	chr11:85700000	rs654194	a	c	0.8093	0.013	0.0082	0.1114	85700000	85988957	11	85988957	11	85988957	*	M	7.82812	1.58537
chr10:112957430:A:G	0.4651	A	G	0.7206	0.0084	0.0116	36659	63137	43.5	0.06005	10	112957430	10	112957430	*	rs7909016	R	10	114717189	chr10:114717189	rs7909016	a	g	0.7348	-0.0508	0.0073	4.173e-12	114717189	112957430	10	112957430	10	112957430	*	R	0.724138	-6.9589
chr22:32085530:C:T	0.4495	T	C	0.0653	-0.0158	0.0209	36659	63137	0	0.4907	22	32085530	22	32085530	*	rs79390247	Y	22	32481517	chr22:32481517	rs79390247	t	c	0.0839	-0.0629	0.0118	1.059e-07	32481517	32085530	22	32085530	22	32085530	*	Y	-0.755981	-5.33051
chr13:80030652:C:G	0.7032	C	G	0.3159	-0.0044	0.0115	36659	63137	0	0.8771	13	80030652	13	80030652	*	rs4884143	B	13	80604787	chr13:80604787	rs4884143	c	g	0.2875	0.0257	0.0072	0.0003746	80604787	80030652	13	80030652	13	80030652	*	B	-0.382609	3.56944
chr6:7290666:G:A	0.3956	A	G	0.4037	-0.0088	0.0104	36659	63137	5.1	0.3943	6	7290666	6	7290666	*	rs3799515	R	6	7290899	chr6:7290899	rs3799515	a	g	0.412	-0.0489	0.0065	4.964e-14	7290899	7290666	6	7290666	6	7290666	*	R	-0.846154	-7.52308
chr15:76856347:G:A	0.5799	A	G	0.4961	0.0056	0.0101	36659	63137	0	0.6287	15	76856347	15	76856347	*	rs3110382	R	15	77148688	chr15:77148688	rs3110382	a	g	0.5038	-0.0265	0.0064	3.337e-05	77148688	76856347	15	76856347	15	76856347	*	R	0.554455	-4.14062
chr4:156784399:A:G	0.4942	A	G	0.7406	0.0079	0.0116	36659	63137	4.7	0.3986	4	156784399	4	156784399	*	rs7672622	R	4	157705551	chr4:157705551	rs7672622	a	g	0.7492	0.0298	0.0073	4.784e-05	157705551	156784399	4	156784399	4	156784399	*	R	0.681034	4.08219
chr8:11378096:T:G	0.1576	T	G	0.5471	-0.0144	0.0102	36390	62462	9.7	0.3532	8	11378096	8	11378096	*	rs2572392	K	8	11235605	chr8:11235605	rs2572392	t	g	0.5399	0.0357	0.0065	3.81e-08	11235605	11378096	8	11378096	8	11378096	*	K	-1.41176	5.49231
chr6:109441129:C:T	0.9127	T	C	0.0376	0.0029	0.0265	36659	63137	7.6	0.3715	6	109441129	6	109441129	*	rs1048197	Y	6	109762332	chr6:109762332	rs1048197	t	c	0.0351	-0.0638	0.018	0.000396	109762332	109441129	6	109441129	6	109441129	*	Y	0.109434	-3.54444
chr11:85103349:C:A	0.9551	A	C	0.5084	0.0006	0.0102	36659	63137	0	0.7896	11	85103349	11	85103349	*	rs349088	M	11	84814393	chr11:84814393	rs349088	a	c	0.5054	-0.0267	0.0064	2.909e-05	84814393	85103349	11	85103349	11	85103349	*	M	0.0588235	-4.17188
chr10:97267824:T:C	0.0386	T	C	0.7207	-0.0232	0.0112	36659	63137	17.2	0.2796	10	97267824	10	97267824	*	rs1088187	Y	10	99027581	chr10:99027581	rs1088187	t	c	0.7035	-0.0299	0.0069	1.513e-05	99027581	97267824	10	97267824	10	97267824	*	Y	-2.07143	-4.33333
chr9:123211138:A:G	0.2443	A	G	0.8537	-0.0167	0.0144	36659	63137	43.8	0.05834	9	123211138	9	123211138	*	rs2000244	R	9	125973417	chr9:125973417	rs2000244	a	g	0.85	0.0442	0.009	9.168e-07	125973417	123211138	9	123211138	9	123211138	*	R	-1.15972	4.91111
chr5:34486721:G:A	0.7556	A	G	0.5908	-0.0033	0.0105	36659	63137	21.6	0.2376	5	34486721	5	34486721	*	rs10051815	R	5	34486826	chr5:34486826	rs10051815	a	g	0.5922	0.0235	0.0065	0.0002945	34486826	34486721	5	34486721	5	34486721	*	R	-0.314286	3.61538
chr17:46709947:G:C	9.311e-09	C	G	0.215	-0.0712	0.0124	36659	63137	64.2	0.001875	17	46709947	17	46709947	*	rs538628	V	17	44787313	chr17:44787313	rs538628	c	g	0.1995	0.0186	0.0081	0.02105	44787313	46709947	17	46709947	17	46709947	*	V	-5.74194	2.2963
chr14:68967670:G:T	0.003204	T	G	0.2029	-0.0371	0.0126	36659	63137	0	0.4488	14	68967670	14	68967670	*	rs1884634	K	14	69434387	chr14:69434387	rs1884634	t	g	0.2161	0.0343	0.0079	1.254e-05	69434387	68967670	14	68967670	14	68967670	*	K	-2.94444	4.34177
chr11:2764161:C:G	0.7984	C	G	0.836	-0.0035	0.0136	36659	63137	0	0.9242	11	2764161	11	2764161	*	rs4430486	S	11	2785391	chr11:2785391	rs4430486	c	g	0.8371	0.0369	0.0087	2.175e-05	2785391	2764161	11	2764161	11	2764161	*	S	-0.257353	4.24138
chr10:112608959:T:A	0.2994	A	T	0.5305	0.0106	0.0102	36659	63137	0	0.6552	10	112608959	10	112608959	*	rs2044364	W	10	114368718	chr10:114368718	rs2044364	a	t	0.5438	0.0239	0.0064	0.0001825	114368718	112608959	10	112608959	10	112608959	*	W	1.03922	3.73438
chr9:82726826:G:A	0.3194	A	G	0.4658	-0.0101	0.0102	36659	63137	6.8	0.3792	9	82726826	9	82726826	*	rs502630	R	9	85341741	chr9:85341741	rs502630	a	g	0.4832	-0.023	0.0064	0.0003168	85341741	82726826	9	82726826	9	82726826	*	R	-0.990196	-3.59375
chr6:31478230:T:C	0.006908	T	C	0.6711	0.029	0.0107	36390	62462	0	0.6122	6	31478230	6	31478230	*	rs2395489	Y	6	31446007	chr6:31446007	rs2395489	t	c	0.6601	-0.0275	0.0067	4.063e-05	31446007	31478230	6	31478230	6	31478230	*	Y	2.71028	-4.10448
chr7:28067310:G:C	0.006044	C	G	0.46	0.0281	0.0102	36659	63137	0	0.7929	7	28067310	7	28067310	*	rs4722753	S	7	28106929	chr7:28106929	rs4722753	c	g	0.4655	-0.0277	0.0065	1.98e-05	28106929	28067310	7	28067310	7	28067310	*	S	2.7549	-4.26154
chr8:22606551:T:C	0.4151	T	C	0.6633	0.0087	0.0107	36659	63137	28.4	0.1746	8	22606551	8	22606551	*	rs2291232	Y	8	22464064	chr8:22464064	rs2291232	t	c	0.6722	-0.0267	0.0068	8.738e-05	22464064	22606551	8	22606551	8	22606551	*	Y	0.813084	-3.92647
chr13:50586527:A:G	0.2548	A	G	0.4446	-0.0116	0.0102	36659	63137	0	0.5113	13	50586527	13	50586527	*	rs1239695	R	13	51160663	chr13:51160663	rs1239695	a	g	0.4648	0.0233	0.0064	0.0002642	51160663	50586527	13	50586527	13	50586527	*	R	-1.13725	3.64062
chr6:117667982:C:A	0.03748	A	C	0.521	-0.0212	0.0102	36659	63137	18.3	0.269	6	117667982	6	117667982	*	rs9401025	M	6	117989145	chr6:117989145	rs9401025	a	c	0.5163	0.026	0.0064	4.684e-05	117989145	117667982	6	117667982	6	117667982	*	M	-2.07843	4.0625
chr11:3085924:G:C	0.1912	C	G	0.3584	-0.0142	0.0109	36390	62462	29.2	0.1762	11	3085924	11	3085924	*	rs10741803	S	11	3107154	chr11:3107154	rs10741803	c	g	0.365	0.0267	0.0068	8.738e-05	3107154	3085924	11	3085924	11	3085924	*	S	-1.30275	3.92647
chr12:123241587:A:G	0.06321	A	G	0.218	-0.023	0.0124	36659	63137	0	0.6652	12	123241587	12	123241587	*	rs10846487	R	12	123726134	chr12:123726134	rs10846487	a	g	0.2172	-0.0434	0.0077	2.126e-08	123726134	123241587	12	123241587	12	123241587	*	R	-1.85484	-5.63636
chr10:92133969:C:T	0.3038	T	C	0.3502	-0.0109	0.0106	36659	63137	7.4	0.3738	10	92133969	10	92133969	*	rs9794362	Y	10	93893726	chr10:93893726	rs9794362	t	c	0.3289	0.0249	0.0068	0.0002535	93893726	92133969	10	92133969	10	92133969	*	Y	-1.0283	3.66176
chr16:22845001:C:T	0.9468	T	C	0.0135	0.0034	0.051	36227	62057	0	0.4866	16	22845001	16	22845001	*	rs150915758	Y	16	22856322	chr16:22856322	rs150915758	t	c	0.0133	0.1137	0.0324	0.0004408	22856322	22845001	16	22845001	16	22845001	*	Y	0.0666667	3.50926
chr8:84673127:G:T	0.4254	T	G	0.2268	-0.0096	0.0121	36659	63137	0	0.9442	8	84673127	8	84673127	*	rs7016001	K	8	85585362	chr8:85585362	rs7016001	t	g	0.2369	-0.0272	0.0075	0.0003084	85585362	84673127	8	84673127	8	84673127	*	K	-0.793388	-3.62667
chr7:50720218:C:T	0.8716	T	C	0.0961	0.0028	0.0175	36659	63137	5.9	0.3869	7	50720218	7	50720218	*	rs71540258	Y	7	50787915	chr7:50787915	rs71540258	t	c	0.1042	-0.0461	0.0106	1.304e-05	50787915	50720218	7	50720218	7	50720218	*	Y	0.16	-4.34906
chr8:11525150:G:C	0.0001926	C	G	0.5994	-0.0392	0.0105	36390	62462	0	0.6534	8	11525150	8	11525150	*	rs2252797	S	8	11382659	chr8:11382659	rs2252797	c	g	0.6125	0.0248	0.0067	0.0002148	11382659	11525150	8	11525150	8	11525150	*	S	-3.73333	3.70149
chr7:48757810:T:C	0.706	T	C	0.9302	-0.0075	0.0199	36659	63137	41.4	0.07274	7	48757810	7	48757810	*	rs73337403	Y	7	48797406	chr7:48797406	rs73337403	t	c	0.9346	-0.0465	0.0129	0.0003054	48797406	48757810	7	48757810	7	48757810	*	Y	-0.376884	-3.60465
chr5:79313436:C:A	0.4001	A	C	0.605	0.0087	0.0103	36659	63137	0	0.6212	5	79313436	5	79313436	*	rs6453435	M	5	78609259	chr5:78609259	rs6453435	a	c	0.5997	0.0306	0.0065	2.431e-06	78609259	79313436	5	79313436	5	79313436	*	M	0.84466	4.70769
chr15:77155906:C:T	0.8486	T	C	0.3685	0.002	0.0105	36659	63137	0	0.7996	15	77155906	15	77155906	*	rs4450362	Y	15	77448248	chr15:77448248	rs4450362	t	c	0.3672	0.0276	0.0066	2.862e-05	77448248	77155906	15	77155906	15	77155906	*	Y	0.190476	4.18182
chr12:132483963:G:A	0.6427	A	G	0.3315	0.005	0.0108	36390	62462	18.5	0.2724	12	132483963	12	132483963	*	rs11147192	R	12	133060549	chr12:133060549	rs11147192	a	g	0.3593	0.0357	0.0069	2.39e-07	133060549	132483963	12	132483963	12	132483963	*	R	0.462963	5.17391
chr12:7054806:A:T	4.936e-08	A	T	0.2244	-0.068	0.0125	36390	62462	0	0.546	12	7054806	12	7054806	*	rs61917880	W	12	7162110	chr12:7162110	rs61917880	a	t	0.2148	-0.0055	0.0077	0.4778	7162110	7054806	12	7054806	12	7054806	*	W	-5.44	-0.714286
chr2:641863:T:A	0.1502	A	T	0.8192	-0.0189	0.0131	36659	63137	0.2	0.4386	2	641863	2	641863	*	rs10865551	W	2	641863	chr2:641863	rs10865551	a	t	0.8286	0.0493	0.0085	6.134e-09	641863	641863	2	641863	2	641863	*	W	-1.44275	5.8
chr13:50249669:G:C	0.1302	C	G	0.0359	0.0414	0.0273	36659	63137	0	0.6202	13	50249669	13	50249669	*	rs2066667	B	13	50823805	chr13:50823805	rs2066667	c	g	0.0377	-0.0631	0.0169	0.0001817	50823805	50249669	13	50249669	13	50249669	*	B	1.51648	-3.73373
chr15:63802980:T:C	0.1041	T	C	0.4425	0.0166	0.0102	36659	63137	13.7	0.3139	15	63802980	15	63802980	*	rs12708478	Y	15	64095179	chr15:64095179	rs12708478	t	c	0.4496	0.0359	0.0064	1.899e-08	64095179	63802980	15	63802980	15	63802980	*	Y	1.62745	5.60938
chr1:110649672:A:G	0.1769	A	G	0.8599	-0.0197	0.0146	36659	63137	0	0.791	1	110649672	1	110649672	*	rs11585482	R	1	111192294	chr1:111192294	rs11585482	a	g	0.839	0.0371	0.0088	2.461e-05	111192294	110649672	1	110649672	1	110649672	*	R	-1.34932	4.21591
chr3:64810062:G:T	0.1725	T	G	0.4562	-0.0138	0.0101	36659	63137	0	0.7118	3	64810062	3	64810062	*	rs401786	K	3	64795737	chr3:64795737	rs401786	t	g	0.4704	0.0229	0.0064	0.0003364	64795737	64810062	3	64810062	3	64810062	*	K	-1.36634	3.57812
chr15:72992619:G:A	0.141	A	G	0.1307	0.022	0.015	36659	63137	17.1	0.2812	15	72992619	15	72992619	*	rs11858307	R	15	73284960	chr15:73284960	rs11858307	a	g	0.1371	-0.0328	0.0093	0.0004318	73284960	72992619	15	72992619	15	72992619	*	R	1.46667	-3.52688
chr2:58654537:C:G	0.6481	C	G	0.4085	0.0047	0.0103	36659	63137	0	0.9278	2	58654537	2	58654537	*	rs7582485	S	2	58881672	chr2:58881672	rs7582485	c	g	0.3992	0.0232	0.0065	0.0003517	58881672	58654537	2	58654537	2	58654537	*	S	0.456311	3.56923
chr3:152754046:A:G	0.5146	A	G	0.9618	-0.0171	0.0263	36659	63137	0	0.4899	3	152754046	3	152754046	*	rs80102124	R	3	152471835	chr3:152471835	rs80102124	a	g	0.9571	0.0944	0.0162	5.999e-09	152471835	152754046	3	152754046	3	152754046	*	R	-0.65019	5.82716
chr5:56565532:G:A	0.8244	A	G	0.2083	-0.0028	0.0125	36659	63137	0	0.7216	5	56565532	5	56565532	*	rs13173241	R	5	55861359	chr5:55861359	rs13173241	a	g	0.1955	0.0675	0.0081	5.64e-17	55861359	56565532	5	56565532	5	56565532	*	R	-0.224	8.33333
chr11:2173684:A:G	0.01074	A	G	0.376	-0.027	0.0106	36390	62462	41	0.08427	11	2173684	11	2173684	*	rs7115640	R	11	2194914	chr11:2194914	rs7115640	a	g	0.3796	0.0656	0.0068	5.47e-22	2194914	2173684	11	2173684	11	2173684	*	R	-2.54717	9.64706
chr18:38965808:A:G	0.1107	A	G	0.8955	0.0264	0.0165	36659	63137	51	0.02579	18	38965808	18	38965808	*	rs16971307	R	18	36545772	chr18:36545772	rs16971307	a	g	0.896	0.0388	0.0106	0.0002435	36545772	38965808	18	38965808	18	38965808	*	R	1.6	3.66038
chr1:50661242:C:T	0.05553	T	C	0.0924	-0.0334	0.0174	36659	63137	0	0.519	1	50661242	1	50661242	*	rs72900944	Y	1	51126914	chr1:51126914	rs72900944	t	c	0.09	-0.0664	0.0113	4.305e-09	51126914	50661242	1	50661242	1	50661242	*	Y	-1.91954	-5.87611
chr6:31346207:G:A	0.7958	A	G	0.4113	-0.0027	0.0103	36659	63137	0.1	0.4392	6	31346207	6	31346207	*	rs2854003	R	6	31313984	chr6:31313984	rs2854003	a	g	0.4132	0.0374	0.0065	8.345e-09	31313984	31346207	6	31346207	6	31346207	*	R	-0.262136	5.75385
chr16:75356634:T:C	0.7481	T	C	0.2387	0.0039	0.0121	36659	63137	17.5	0.277	16	75356634	16	75356634	*	rs9934007	Y	16	75390532	chr16:75390532	rs9934007	t	c	0.2177	-0.0273	0.0077	0.0004259	75390532	75356634	16	75356634	16	75356634	*	Y	0.322314	-3.54545
chr8:9021471:T:C	0.9127	T	C	0.8444	-0.0015	0.0139	36390	62462	0	0.5579	8	9021471	8	9021471	*	rs34418902	Y	8	8878981	chr8:8878981	rs34418902	t	c	0.8446	0.0316	0.0089	0.0003842	8878981	9021471	8	9021471	8	9021471	*	Y	-0.107914	3.55056
chr12:27816281:G:A	0.1226	A	G	0.642	-0.0169	0.011	36659	63137	48.9	0.03363	12	27816281	12	27816281	*	rs11833076	R	12	27969214	chr12:27969214	rs11833076	a	g	0.6589	0.0249	0.0069	0.0003142	27969214	27816281	12	27816281	12	27816281	*	R	-1.53636	3.6087
chr8:47975536:A:G	0.07965	A	G	0.9947	-0.1293	0.0738	36086	60096	40.9	0.106	8	47975536	8	47975536	*	rs117550606	R	8	48888096	chr8:48888096	rs117550606	a	g	0.9935	-0.1554	0.0421	0.0002224	48888096	47975536	8	47975536	8	47975536	*	R	-1.75203	-3.69121
chr17:48950401:C:T	0.8777	T	C	0.2748	0.0018	0.0114	36659	63137	0	0.8475	17	48950401	17	48950401	*	rs11869991	Y	17	47027763	chr17:47027763	rs11869991	t	c	0.2832	-0.0513	0.0071	5.792e-13	47027763	48950401	17	48950401	17	48950401	*	Y	0.157895	-7.22535
chr8:11253953:A:T	0.05446	A	T	0.4523	-0.0196	0.0102	36390	62462	26.6	0.1992	8	11253953	8	11253953	*	rs2572417	W	8	11111462	chr8:11111462	rs2572417	a	t	0.4416	0.0322	0.0065	7.039e-07	11111462	11253953	8	11253953	8	11253953	*	W	-1.92157	4.95385
chr15:90935824:T:C	0.04636	T	C	0.6395	-0.021	0.0105	36659	63137	48.1	0.03686	15	90935824	15	90935824	*	rs2289619	Y	15	91479054	chr15:91479054	rs2289619	t	c	0.6395	-0.0259	0.0067	0.000111	91479054	90935824	15	90935824	15	90935824	*	Y	-2	-3.86567
chr7:14773928:A:G	0.5184	A	G	0.975	-0.021	0.0325	36659	63137	32.5	0.1394	7	14773928	7	14773928	*	rs75476066	R	7	14813553	chr7:14813553	rs75476066	a	g	0.9643	-0.0646	0.018	0.0003343	14813553	14773928	7	14773928	7	14773928	*	R	-0.646154	-3.58889
chr12:65827241:C:T	0.7968	T	C	0.0244	-0.0085	0.0331	36659	63137	0	0.6522	12	65827241	12	65827241	*	rs73115415	Y	12	66221021	chr12:66221021	rs73115415	t	c	0.0218	0.1575	0.0226	3.303e-12	66221021	65827241	12	65827241	12	65827241	*	Y	-0.256798	6.96903
chr8:22634109:T:G	0.3015	T	G	0.6663	0.0111	0.0107	36659	63137	28.3	0.1758	8	22634109	8	22634109	*	rs35952885	K	8	22491622	chr8:22491622	rs35952885	t	g	0.6745	-0.0258	0.0068	0.0001501	22491622	22634109	8	22634109	8	22634109	*	K	1.03738	-3.79412
chr17:63701329:A:C	0.6868	A	C	0.7213	-0.0046	0.0113	36659	63137	0	0.7618	17	63701329	17	63701329	*	rs11542436	M	17	61778689	chr17:61778689	rs11542436	a	c	0.7181	0.0248	0.0071	0.0004953	61778689	63701329	17	63701329	17	63701329	*	M	-0.40708	3.49296
chr7:50614288:A:G	0.01666	A	G	0.3527	-0.0256	0.0107	36659	63137	0	0.7736	7	50614288	7	50614288	*	rs740333	R	7	50681985	chr7:50681985	rs740333	a	g	0.3521	-0.0234	0.0067	0.0004793	50681985	50614288	7	50614288	7	50614288	*	R	-2.39252	-3.49254
chr12:121491635:A:T	0.04109	A	T	0.928	0.0405	0.0198	36659	63137	23.7	0.218	12	121491635	12	121491635	*	rs145991317	W	12	121929438	chr12:121929438	rs145991317	a	t	0.9212	-0.048	0.0118	4.97e-05	121929438	121491635	12	121491635	12	121491635	*	W	2.04545	-4.0678
chr15:52797245:T:C	0.1875	T	C	0.8589	0.0191	0.0145	36659	63137	0	0.832	15	52797245	15	52797245	*	rs2456526	Y	15	53089442	chr15:53089442	rs2456526	t	c	0.8593	-0.0458	0.0092	6.668e-07	53089442	52797245	15	52797245	15	52797245	*	Y	1.31724	-4.97826
chr11:72762959:G:T	0.6433	T	G	0.1715	-0.0062	0.0135	36659	63137	29.3	0.1666	11	72762959	11	72762959	*	rs79430446	D	11	72474004	chr11:72474004	rs79430446	t	g	0.182	-0.0845	0.0084	6.235e-24	72474004	72762959	11	72762959	11	72762959	*	D	-0.459259	-10.0595
chr20:50161837:G:A	0.1713	A	G	0.4934	0.0139	0.0102	36659	63137	29.7	0.1631	20	50161837	20	50161837	*	rs6125925	R	20	48778374	chr20:48778374	rs6125925	a	g	0.4979	-0.0237	0.0064	0.0002066	48778374	50161837	20	50161837	20	50161837	*	R	1.36275	-3.70312
chr10:91889198:T:C	0.007789	T	C	0.1557	-0.0377	0.0142	36659	63137	0	0.7757	10	91889198	10	91889198	*	rs7097984	Y	10	93648955	chr10:93648955	rs7097984	t	c	0.147	0.0382	0.009	2.212e-05	93648955	91889198	10	91889198	10	91889198	*	Y	-2.65493	4.24444
chr11:69634144:G:A	0.7234	A	G	0.0293	0.0114	0.0321	36659	63137	0	0.9049	11	69634144	11	69634144	*	rs74606104	R	11	69448912	chr11:69448912	rs74606104	a	g	0.0265	-0.1407	0.0211	2.881e-11	69448912	69634144	11	69634144	11	69634144	*	R	0.35514	-6.66825
chr8:10847850:A:C	0.1773	A	C	0.4069	-0.0139	0.0103	36390	62462	0	0.8868	8	10847850	8	10847850	*	rs6989160	M	8	10705360	chr8:10705360	rs6989160	a	c	0.3961	0.0359	0.0066	5.254e-08	10705360	10847850	8	10847850	8	10847850	*	M	-1.34951	5.43939
chr3:138014299:G:T	0.5232	T	G	0.4842	-0.0065	0.0102	36659	63137	11	0.3393	3	138014299	3	138014299	*	rs9856409	K	3	137733141	chr3:137733141	rs9856409	t	g	0.4815	0.0231	0.0064	0.0002983	137733141	138014299	3	138014299	3	138014299	*	K	-0.637255	3.60937
chr3:15916659:C:T	0.1189	T	C	0.5937	-0.016	0.0103	36659	63137	0	0.5664	3	15916659	3	15916659	*	rs13071161	Y	3	15958166	chr3:15958166	rs13071161	t	c	0.584	-0.0309	0.0065	1.936e-06	15958166	15916659	3	15916659	3	15916659	*	Y	-1.5534	-4.75385
chr3:183947274:G:C	0.004379	C	G	0.631	-0.0297	0.0104	36659	63137	0	0.7155	3	183947274	3	183947274	*	rs1016752	S	3	183665062	chr3:183665062	rs1016752	c	g	0.609	-0.0319	0.0066	1.324e-06	183665062	183947274	3	183947274	3	183947274	*	S	-2.85577	-4.83333
chr7:77423767:T:C	0.2176	T	C	0.3602	-0.0131	0.0106	36659	63137	30.9	0.1524	7	77423767	7	77423767	*	rs10276482	Y	7	77053084	chr7:77053084	rs10276482	t	c	0.3585	0.0245	0.0066	0.0002038	77053084	77423767	7	77423767	7	77423767	*	Y	-1.23585	3.71212
chr20:9914087:A:G	0.1349	A	G	0.6027	0.0158	0.0106	36294	57031	0	0.9523	20	9914087	20	9914087	*	rs6039632	R	20	9894735	chr20:9894735	rs6039632	a	g	0.6137	0.0256	0.0066	0.000104	9894735	9914087	20	9914087	20	9914087	*	R	1.49057	3.87879
chr17:78816758:T:C	0.5627	T	C	0.4866	0.0059	0.0101	36659	63137	20.8	0.2453	17	78816758	17	78816758	*	rs2376828	Y	17	76812840	chr17:76812840	rs2376828	t	c	0.474	0.0273	0.0064	1.916e-05	76812840	78816758	17	78816758	17	78816758	*	Y	0.584158	4.26562
chr7:132638710:T:C	0.9926	T	C	0.4443	-0.0001	0.0102	36659	63137	17.4	0.2784	7	132638710	7	132638710	*	rs34411527	H	7	132323469	chr7:132323469	rs34411527	t	c	0.4409	-0.0243	0.0064	0.000142	132323469	132638710	7	132638710	7	132638710	*	H	-0.00980392	-3.79687
chr4:52249440:A:G	0.7239	A	G	0.5418	-0.0036	0.0102	36659	63137	0	0.4845	4	52249440	4	52249440	*	rs1482115	R	4	53115606	chr4:53115606	rs1482115	a	g	0.5424	0.0231	0.0065	0.000373	53115606	52249440	4	52249440	4	52249440	*	R	-0.352941	3.55385
chr6:20527582:C:T	0.6156	T	C	0.0443	-0.0124	0.0247	36659	63137	17	0.282	6	20527582	6	20527582	*	rs71563963	Y	6	20527813	chr6:20527813	rs71563963	t	c	0.0429	0.1099	0.0158	3.62e-12	20527813	20527582	6	20527582	6	20527582	*	Y	-0.502024	6.9557
chr7:69480431:T:G	0.3688	T	G	0.6749	-0.0097	0.0108	36659	63137	35.8	0.1125	7	69480431	7	69480431	*	rs55788337	K	7	68945417	chr7:68945417	rs55788337	t	g	0.6556	-0.0247	0.0067	0.0002278	68945417	69480431	7	69480431	7	69480431	*	K	-0.898148	-3.68657
chr6:80018239:T:C	0.4699	T	C	0.4365	-0.0073	0.0101	36659	63137	0	0.6908	6	80018239	6	80018239	*	rs151656	Y	6	80727956	chr6:80727956	rs151656	t	c	0.4325	0.0266	0.0065	4.174e-05	80727956	80018239	6	80018239	6	80018239	*	Y	-0.722772	4.09231
chr15:73144880:T:A	0.6573	A	T	0.3894	0.0046	0.0103	36659	63137	0	0.7321	15	73144880	15	73144880	*	rs75124219	W	15	73437221	chr15:73437221	rs75124219	a	t	0.3936	0.0247	0.0065	0.0001418	73437221	73144880	15	73144880	15	73144880	*	W	0.446602	3.8
chr6:50237165:T:A	0.04684	A	T	0.0321	-0.058	0.0292	36659	63137	26	0.1959	6	50237165	6	50237165	*	rs77319853	W	6	50204878	chr6:50204878	rs77319853	a	t	0.0439	0.0593	0.0157	0.0001595	50204878	50237165	6	50237165	6	50237165	*	W	-1.9863	3.77707
chr11:117822540:T:C	0.5763	T	C	0.479	-0.0057	0.0102	36659	63137	56.4	0.0109	11	117822540	11	117822540	*	rs529623	Y	11	117693255	chr11:117693255	rs529623	t	c	0.4752	0.0309	0.0065	1.936e-06	117693255	117822540	11	117822540	11	117822540	*	Y	-0.558824	4.75385
chr6:111529338:G:A	0.4143	A	G	0.8414	-0.0114	0.014	36659	63137	0	0.6578	6	111529338	6	111529338	*	rs9387014	R	6	111850541	chr6:111850541	rs9387014	a	g	0.8573	0.039	0.0092	2.308e-05	111850541	111529338	6	111529338	6	111529338	*	R	-0.814286	4.23913
chr8:20007176:G:A	0.1463	A	G	0.2729	0.0163	0.0112	36659	63137	0	0.4792	8	20007176	8	20007176	*	rs1441762	R	8	19864687	chr8:19864687	rs1441762	a	g	0.268	-0.029	0.0072	5.966e-05	19864687	20007176	8	20007176	8	20007176	*	R	1.45536	-4.02778
chr6:50864744:C:A	0.1373	A	C	0.3837	0.0154	0.0103	36659	63137	27	0.1876	6	50864744	6	50864744	*	rs9381907	M	6	50832457	chr6:50832457	rs9381907	a	c	0.3954	0.0236	0.0065	0.0002774	50832457	50864744	6	50864744	6	50864744	*	M	1.49515	3.63077
chr4:90371049:A:G	0.3871	A	G	0.4474	0.0088	0.0102	36659	63137	0	0.8422	4	90371049	4	90371049	*	rs1988337	R	4	91292200	chr4:91292200	rs1988337	a	g	0.4463	-0.0261	0.0064	4.379e-05	91292200	90371049	4	90371049	4	90371049	*	R	0.862745	-4.07812
chr4:51987793:C:G	0.1458	C	G	0.7402	0.0168	0.0116	36659	63137	0	0.5506	4	51987793	4	51987793	*	rs6554125	S	4	52853959	chr4:52853959	rs6554125	c	g	0.7115	-0.0343	0.007	1.011e-06	52853959	51987793	4	51987793	4	51987793	*	S	1.44828	-4.9
chr12:26161882:C:A	0.7685	A	C	0.2394	0.0035	0.0118	36659	63137	0	0.6577	12	26161882	12	26161882	*	rs2343865	V	12	26314815	chr12:26314815	rs2343865	a	c	0.25	-0.0277	0.0074	0.0001944	26314815	26161882	12	26161882	12	26161882	*	V	0.29661	-3.74324
chr3:152810086:C:T	0.7262	T	C	0.038	0.0092	0.0263	36659	63137	0	0.4772	3	152810086	3	152810086	*	rs114757976	Y	3	152527875	chr3:152527875	rs114757976	t	c	0.0419	-0.0902	0.0163	3.345e-08	152527875	152810086	3	152810086	3	152810086	*	Y	0.34981	-5.53374
chr15:41643693:C:G	0.5071	C	G	0.6962	0.0073	0.011	36659	63137	0	0.7937	15	41643693	15	41643693	*	rs57359439	S	15	41935891	chr15:41935891	rs57359439	c	g	0.7006	0.0329	0.007	2.733e-06	41935891	41643693	15	41643693	15	41643693	*	S	0.663636	4.7
chr3:47486193:T:G	0.6258	T	G	0.4132	0.005	0.0103	36659	63137	0	0.6708	3	47486193	3	47486193	*	rs12489046	D	3	47527683	chr3:47527683	rs12489046	t	g	0.3931	-0.026	0.0065	6.196e-05	47527683	47486193	3	47486193	3	47486193	*	D	0.485437	-4
chr1:72459714:G:C	0.9523	C	G	0.1821	0.0008	0.013	36659	63137	18.9	0.2631	1	72459714	1	72459714	*	rs782218	S	1	72925397	chr1:72925397	rs782218	c	g	0.1923	-0.0377	0.0082	3.907e-06	72925397	72459714	1	72459714	1	72459714	*	S	0.0615385	-4.59756
chr6:39371785:G:A	0.01828	A	G	0.6477	0.0248	0.0105	36659	63137	0	0.9563	6	39371785	6	39371785	*	rs9296294	R	6	39339561	chr6:39339561	rs9296294	a	g	0.6652	0.0234	0.0067	0.0004793	39339561	39371785	6	39371785	6	39371785	*	R	2.3619	3.49254
chr5:79038398:T:C	0.2812	T	C	0.4841	-0.0109	0.0101	36659	63137	0	0.6861	5	79038398	5	79038398	*	rs248376	Y	5	78334221	chr5:78334221	rs248376	t	c	0.481	0.0268	0.0064	2.715e-05	78334221	79038398	5	79038398	5	79038398	*	Y	-1.07921	4.1875
chr1:229498650:G:T	0.7044	T	G	0.2069	0.0047	0.0125	36659	63137	65.2	0.001359	1	229498650	1	229498650	*	rs10916493	K	1	229634397	chr1:229634397	rs10916493	t	g	0.1985	0.0319	0.008	6.101e-05	229634397	229498650	1	229498650	1	229498650	*	K	0.376	3.9875
chr16:81475847:T:C	0.8189	T	C	0.3398	-0.0025	0.0107	36659	63137	0	0.7553	16	81475847	16	81475847	*	rs2927331	Y	16	81509452	chr16:81509452	rs2927331	t	c	0.3425	0.0317	0.0067	2.238e-06	81509452	81475847	16	81475847	16	81475847	*	Y	-0.233645	4.73134
chr7:39293328:G:C	0.385	C	G	0.1576	0.012	0.0138	36659	63137	0	0.5643	7	39293328	7	39293328	*	rs74652274	S	7	39332927	chr7:39332927	rs74652274	c	g	0.1579	-0.0307	0.0088	0.0004819	39332927	39293328	7	39293328	7	39293328	*	S	0.869565	-3.48864
chr8:8462781:G:A	0.1112	A	G	0.4273	-0.0163	0.0102	36390	62462	3.3	0.4095	8	8462781	8	8462781	*	rs2980769	R	8	8320291	chr8:8320291	rs2980769	a	g	0.425	0.0319	0.0066	1.324e-06	8320291	8462781	8	8462781	8	8462781	*	R	-1.59804	4.83333
chr15:40118639:A:G	0.967	A	G	0.4748	0.0004	0.0104	36659	63137	20.3	0.25	15	40118639	15	40118639	*	rs11630670	R	15	40410840	chr15:40410840	rs11630670	a	g	0.457	-0.0266	0.0065	4.174e-05	40410840	40118639	15	40118639	15	40118639	*	R	0.0384615	-4.09231
chr4:184830673:C:T	0.1288	T	C	0.2547	0.0176	0.0116	36659	63137	15.3	0.2985	4	184830673	4	184830673	*	rs6828892	Y	4	185751827	chr4:185751827	rs6828892	t	c	0.255	-0.0329	0.0073	7.159e-06	185751827	184830673	4	184830673	4	184830673	*	Y	1.51724	-4.50685
chr6:32326789:G:A	0.02875	A	G	0.3964	-0.0232	0.0106	35353	56437	26.5	0.2081	6	32326789	6	32326789	*	rs501545	R	6	32294566	chr6:32294566	rs501545	a	g	0.3891	0.0395	0.0066	2.121e-09	32294566	32326789	6	32326789	6	32326789	*	R	-2.18868	5.98485
chr11:60147253:T:C	4.086e-12	T	C	0.5666	0.0708	0.0102	36659	63137	0	0.6619	11	60147253	11	60147253	*	rs583296	Y	11	59914726	chr11:59914726	rs583296	t	c	0.5678	-0.0049	0.0065	0.4504	59914726	60147253	11	60147253	11	60147253	*	Y	6.94118	-0.753846
chr5:50771105:A:C	0.3867	A	C	0.4626	-0.009	0.0104	36659	63137	0	0.8192	5	50771105	5	50771105	*	rs154139	M	5	50066939	chr5:50066939	rs154139	a	c	0.4525	-0.0291	0.0068	1.904e-05	50066939	50771105	5	50771105	5	50771105	*	M	-0.865385	-4.27941
chr15:49456416:G:A	0.1947	A	G	0.24	0.0153	0.0118	36659	63137	4.1	0.4035	15	49456416	15	49456416	*	rs17479289	R	15	49748613	chr15:49748613	rs17479289	a	g	0.237	-0.0278	0.0075	0.0002263	49748613	49456416	15	49456416	15	49456416	*	R	1.29661	-3.70667
chr12:123260408:G:A	0.009448	A	G	0.7395	0.0301	0.0116	36659	63137	0	0.7741	12	123260408	12	123260408	*	rs1980251	R	12	123744955	chr12:123744955	rs1980251	a	g	0.749	0.0391	0.0073	9.562e-08	123744955	123260408	12	123260408	12	123260408	*	R	2.59483	5.35616
chr1:39609786:C:T	0.009172	T	C	0.1801	0.0341	0.0131	36659	63137	23.7	0.2179	1	39609786	1	39609786	*	rs61781377	Y	1	40075458	chr1:40075458	rs61781377	t	c	0.188	0.0722	0.0082	9.513e-19	40075458	39609786	1	39609786	1	39609786	*	Y	2.60305	8.80488
chr5:24022320:C:T	0.6868	T	C	0.7226	-0.0046	0.0114	36659	63137	0	0.9299	5	24022320	5	24022320	*	rs1501946	Y	5	24022429	chr5:24022429	rs1501946	t	c	0.7091	-0.0273	0.007	9.957e-05	24022429	24022320	5	24022320	5	24022320	*	Y	-0.403509	-3.9
chr12:123991393:A:G	0.6933	A	G	0.6716	0.0042	0.0107	36659	63137	0	0.6125	12	123991393	12	123991393	*	rs7311233	R	12	124475940	chr12:124475940	rs7311233	a	g	0.6844	0.03	0.0069	1.416e-05	124475940	123991393	12	123991393	12	123991393	*	R	0.392523	4.34783
chr17:48788398:T:C	0.5113	T	C	0.7541	-0.0077	0.0117	36659	63137	0	0.6213	17	48788398	17	48788398	*	rs3901705	Y	17	46865760	chr17:46865760	rs3901705	t	c	0.7468	0.0459	0.0076	1.91e-09	46865760	48788398	17	48788398	17	48788398	*	Y	-0.65812	6.03947
chr8:8266111:G:C	0.1835	C	G	0.3598	0.0141	0.0106	36390	62462	0	0.7842	8	8266111	8	8266111	*	rs17594870	S	8	8123633	chr8:8123633	rs17594870	c	g	0.3716	-0.0246	0.0067	0.0002415	8123633	8266111	8	8266111	8	8266111	*	S	1.33019	-3.67164
chr20:47551210:G:C	0.4173	C	G	0.4081	-0.0085	0.0104	36659	63137	0	0.7334	20	47551210	20	47551210	*	rs1206875	S	20	46179954	chr20:46179954	rs1206875	c	g	0.388	-0.0247	0.0066	0.0001807	46179954	47551210	20	47551210	20	47551210	*	S	-0.817308	-3.74242
chr17:18075725:C:A	0.5272	A	C	0.3321	-0.0068	0.0107	36659	63137	0	0.4518	17	18075725	17	18075725	*	rs4410135	M	17	17979039	chr17:17979039	rs4410135	a	c	0.3153	0.0283	0.0069	4.216e-05	17979039	18075725	17	18075725	17	18075725	*	M	-0.635514	4.10145
chr7:157144202:G:A	0.6314	A	G	0.2428	0.0057	0.0118	36659	63137	30.5	0.156	7	157144202	7	157144202	*	rs28510264	R	7	156936896	chr7:156936896	rs28510264	a	g	0.2343	-0.0353	0.0075	2.833e-06	156936896	157144202	7	157144202	7	157144202	*	R	0.483051	-4.70667
chr6:32819874:G:A	0.5267	A	G	0.0339	-0.0188	0.0296	36390	62462	35.8	0.1215	6	32819874	6	32819874	*	rs17213749	R	6	32787651	chr6:32787651	rs17213749	a	g	0.0342	0.1157	0.0179	1.032e-10	32787651	32819874	6	32819874	6	32819874	*	R	-0.635135	6.46369
chr6:152078385:G:A	0.1352	A	G	0.1162	-0.0236	0.0158	36659	63137	46.7	0.04319	6	152078385	6	152078385	*	rs9478286	R	6	152399520	chr6:152399520	rs9478286	a	g	0.1207	0.0365	0.0098	0.0002084	152399520	152078385	6	152078385	6	152078385	*	R	-1.49367	3.72449
chr17:77398786:G:A	0.5446	A	G	0.1654	-0.0084	0.0138	36659	63137	0	0.6978	17	77398786	17	77398786	*	rs406061	R	17	75394868	chr17:75394868	rs406061	a	g	0.1729	-0.0305	0.0087	0.0004487	75394868	77398786	17	77398786	17	77398786	*	R	-0.608696	-3.50575
chr19:4948850:G:A	0.8208	A	G	0.2122	0.0028	0.0124	36390	62462	0	0.6261	19	4948850	19	4948850	*	rs7249758	R	19	4948862	chr19:4948862	rs7249758	a	g	0.2016	0.046	0.0081	1.159e-08	4948862	4948850	19	4948850	19	4948850	*	R	0.225806	5.67901
chr7:149592719:A:C	0.06626	A	C	0.6278	-0.0194	0.0105	36659	63137	0	0.8574	7	149592719	7	149592719	*	rs10952821	M	7	149289810	chr7:149289810	rs10952821	a	c	0.6223	-0.0249	0.0066	0.0001601	149289810	149592719	7	149592719	7	149592719	*	M	-1.84762	-3.77273
chr6:32431410:C:A	0.01963	A	C	0.3249	-0.0257	0.011	35353	56437	13.1	0.3251	6	32431410	6	32431410	*	rs4321864	M	6	32399187	chr6:32399187	rs4321864	a	c	0.3181	0.0445	0.0069	1.198e-10	32399187	32431410	6	32431410	6	32431410	*	M	-2.33636	6.44928
chr4:51955153:G:T	0.1741	T	G	0.2293	-0.0165	0.0122	36659	63137	0	0.4561	4	51955153	4	51955153	*	rs7676869	K	4	52821319	chr4:52821319	rs7676869	t	g	0.26	0.0308	0.0072	2.014e-05	52821319	51955153	4	51955153	4	51955153	*	K	-1.35246	4.27778
chr3:161676800:G:T	0.8355	T	G	0.0064	-0.0141	0.0681	35451	58886	0	0.9051	3	161676800	3	161676800	*	rs189612273	K	3	161394588	chr3:161394588	rs189612273	t	g	0.0059	0.1737	0.0454	0.0001321	161394588	161676800	3	161676800	3	161676800	*	K	-0.207048	3.82599
chr4:34412276:A:T	0.4331	A	T	0.9003	0.0133	0.0169	36659	63137	0	0.8874	4	34412276	4	34412276	*	rs1364912	W	4	34413898	chr4:34413898	rs1364912	a	t	0.9008	-0.0422	0.0107	7.768e-05	34413898	34412276	4	34412276	4	34412276	*	W	0.786982	-3.94393
chr9:118020220:T:C	0.4595	T	C	0.9898	-0.039	0.0527	36496	62732	0	0.729	9	118020220	9	118020220	*	rs150120616	Y	9	120782498	chr9:120782498	rs150120616	t	c	0.9926	-0.1372	0.0386	0.0003835	120782498	118020220	9	118020220	9	118020220	*	Y	-0.740038	-3.5544
chr12:4222190:T:C	0.6477	T	C	0.7823	0.0056	0.0123	36659	63137	0	0.9276	12	4222190	12	4222190	*	rs56122271	Y	12	4331356	chr12:4331356	rs56122271	t	c	0.7881	0.0326	0.0079	3.304e-05	4331356	4222190	12	4222190	12	4222190	*	Y	0.455285	4.12658
chr13:58082465:T:C	0.3664	T	C	0.8325	-0.0122	0.0136	36659	63137	6.7	0.38	13	58082465	13	58082465	*	rs9563574	Y	13	58656599	chr13:58656599	rs9563574	t	c	0.8192	0.0427	0.0084	3.437e-07	58656599	58082465	13	58082465	13	58082465	*	Y	-0.897059	5.08333
chr5:158510514:A:G	0.663	A	G	0.6564	0.0046	0.0106	36659	63137	0	0.5478	5	158510514	5	158510514	*	rs2963447	R	5	157937522	chr5:157937522	rs2963447	a	g	0.6642	-0.0268	0.0068	8.22e-05	157937522	158510514	5	158510514	5	158510514	*	R	0.433962	-3.94118
chr3:52942453:C:T	0.5626	T	C	0.2461	0.0068	0.0117	36659	63137	16.1	0.2909	3	52942453	3	52942453	*	rs7621939	Y	3	52976469	chr3:52976469	rs7621939	t	c	0.2482	0.0299	0.0075	7.301e-05	52976469	52942453	3	52942453	3	52942453	*	Y	0.581197	3.98667
chr5:151906564:T:A	0.9452	A	T	0.6608	-0.0007	0.0107	36659	63137	1.7	0.4256	5	151906564	5	151906564	*	rs4302572	W	5	151286125	chr5:151286125	rs4302572	a	t	0.6598	-0.0273	0.0067	4.62e-05	151286125	151906564	5	151906564	5	151906564	*	W	-0.0654206	-4.07463
chr1:26508469:G:A	0.9943	A	G	0.2482	0.0001	0.0117	36659	63137	0	0.7303	1	26508469	1	26508469	*	rs71514273	R	1	26834960	chr1:26834960	rs71514273	a	g	0.2483	0.0265	0.0073	0.0002995	26834960	26508469	1	26508469	1	26508469	*	R	0.00854701	3.63014
chr17:42421262:C:A	0.003032	A	C	0.5806	-0.0306	0.0103	36659	63137	34.5	0.1229	17	42421262	17	42421262	*	rs11656652	M	17	40573280	chr17:40573280	rs11656652	a	c	0.5731	-0.032	0.0065	8.245e-07	40573280	42421262	17	42421262	17	42421262	*	M	-2.97087	-4.92308
chr12:70917048:A:C	0.7564	A	C	0.4962	-0.0031	0.0101	36659	63137	48.1	0.03718	12	70917048	12	70917048	*	rs10784879	M	12	71310828	chr12:71310828	rs10784879	a	c	0.4876	0.0278	0.0064	1.345e-05	71310828	70917048	12	70917048	12	70917048	*	M	-0.306931	4.34375
chr18:34108509:C:T	0.5089	T	C	0.8442	0.0093	0.0141	36659	63137	4	0.4043	18	34108509	18	34108509	*	rs4799744	Y	18	31688473	chr18:31688473	rs4799744	t	c	0.854	0.0341	0.009	0.0001525	31688473	34108509	18	34108509	18	34108509	*	Y	0.659574	3.78889
chr10:122372406:C:G	0.02728	C	G	0.8303	-0.0296	0.0134	36659	63137	0	0.7958	10	122372406	10	122372406	*	rs11592665	V	10	124131922	chr10:124131922	rs11592665	c	g	0.8301	-0.0341	0.0085	5.8e-05	124131922	122372406	10	122372406	10	122372406	*	V	-2.20896	-4.01176
chr13:58086434:C:G	0.535	C	G	0.775	-0.0075	0.0121	36659	63137	0	0.72	13	58086434	13	58086434	*	rs9569813	S	13	58660568	chr13:58660568	rs9569813	c	g	0.7627	0.0391	0.0075	2.141e-07	58660568	58086434	13	58086434	13	58086434	*	S	-0.619835	5.21333
chr18:42506259:G:C	0.8127	C	G	0.3513	-0.0025	0.0106	36659	63137	43.2	0.06215	18	42506259	18	42506259	*	rs8096568	S	18	40086224	chr18:40086224	rs8096568	c	g	0.3426	0.0283	0.0067	2.408e-05	40086224	42506259	18	42506259	18	42506259	*	S	-0.235849	4.22388
chr11:17179519:A:G	0.04099	A	G	0.456	-0.0207	0.0101	36659	63137	0	0.5702	11	17179519	11	17179519	*	rs527810	R	11	17201066	chr11:17201066	rs527810	a	g	0.4712	-0.0314	0.0064	8.817e-07	17201066	17179519	11	17179519	11	17179519	*	R	-2.0495	-4.90625
chr8:10327547:A:T	0.1249	A	T	0.8701	-0.023	0.015	36390	62462	0	0.9545	8	10327547	8	10327547	*	rs17708114	W	8	10185057	chr8:10185057	rs17708114	a	t	0.8603	0.0356	0.0093	0.0001333	10185057	10327547	8	10327547	8	10327547	*	W	-1.53333	3.82796
chr6:50845317:G:T	0.4192	T	G	0.1135	0.0129	0.0159	36659	63137	0	0.4974	6	50845317	6	50845317	*	rs73427175	K	6	50813030	chr6:50813030	rs73427175	t	g	0.1052	-0.0397	0.0106	0.0001739	50813030	50845317	6	50845317	6	50845317	*	K	0.811321	-3.74528
chr2:118825854:C:G	0.8948	C	G	0.4402	-0.0014	0.0104	36659	63137	39.9	0.08252	2	118825854	2	118825854	*	rs6705860	S	2	119583430	chr2:119583430	rs6705860	c	g	0.4315	0.0232	0.0065	0.0003517	119583430	118825854	2	118825854	2	118825854	*	S	-0.134615	3.56923
chr2:160324967:T:A	0.1589	A	T	0.7839	0.0173	0.0123	36659	63137	0	0.4443	2	160324967	2	160324967	*	rs6706545	W	2	161181478	chr2:161181478	rs6706545	a	t	0.7888	0.0404	0.0079	2.679e-07	161181478	160324967	2	160324967	2	160324967	*	W	1.4065	5.11392
chr10:12248731:G:C	0.3085	C	G	0.5705	-0.0104	0.0102	36659	63137	0	0.9858	10	12248731	10	12248731	*	rs4750193	S	10	12290730	chr10:12290730	rs4750193	c	g	0.5624	-0.0272	0.0064	2.056e-05	12290730	12248731	10	12248731	10	12248731	*	S	-1.01961	-4.25
chr12:26312652:C:T	0.7719	T	C	0.2411	0.0034	0.0118	36659	63137	19.5	0.2574	12	26312652	12	26312652	*	rs11048458	Y	12	26465585	chr12:26465585	rs11048458	t	c	0.2586	0.0455	0.0072	3.014e-10	26465585	26312652	12	26312652	12	26312652	*	Y	0.288136	6.31944
chr12:120993422:G:A	0.6207	A	G	0.2968	-0.0054	0.011	36659	63137	39	0.08865	12	120993422	12	120993422	*	rs1169300	R	12	121431225	chr12:121431225	rs1169300	a	g	0.2977	0.0383	0.007	4.77e-08	121431225	120993422	12	120993422	12	120993422	*	R	-0.490909	5.47143
chr14:103476654:A:G	0.5738	A	G	0.6409	-0.0059	0.0105	36659	63137	23.9	0.2163	14	103476654	14	103476654	*	rs8015918	R	14	103942991	chr14:103942991	rs8015918	a	g	0.6474	0.0359	0.0067	8.441e-08	103942991	103476654	14	103476654	14	103476654	*	R	-0.561905	5.35821
chr1:39557105:C:G	0.008856	C	G	0.7719	-0.0313	0.0119	36659	63137	10	0.3485	1	39557105	1	39557105	*	rs17264866	S	1	40022777	chr1:40022777	rs17264866	c	g	0.7644	-0.0755	0.0074	3.109e-24	40022777	39557105	1	39557105	1	39557105	*	S	-2.63025	-10.2027
chr10:20759686:G:A	0.04647	A	G	0.3842	0.0207	0.0104	36659	63137	0	0.5708	10	20759686	10	20759686	*	rs10828126	R	10	21048615	chr10:21048615	rs10828126	a	g	0.371	-0.0248	0.0066	0.0001701	21048615	20759686	10	20759686	10	20759686	*	R	1.99038	-3.75758
chr19:1226897:G:C	0.812	C	G	0.0207	0.0092	0.0385	36227	62057	25.1	0.2203	19	1226897	19	1226897	*	rs55694801	S	19	1226896	chr19:1226896	rs55694801	c	g	0.0194	-0.1093	0.0273	6.343e-05	1226896	1226897	19	1226897	19	1226897	*	S	0.238961	-4.00366
chr7:157239552:C:G	0.9688	C	G	0.1789	-0.0005	0.0134	36659	63137	10.7	0.342	7	157239552	7	157239552	*	rs1003373	S	7	157032246	chr7:157032246	rs1003373	c	g	0.1745	-0.0652	0.0085	1.496e-14	157032246	157239552	7	157239552	7	157239552	*	S	-0.0373134	-7.67059
chr4:48341533:C:T	0.4685	T	C	0.324	0.0078	0.0108	36659	63137	39.5	0.08515	4	48341533	4	48341533	*	rs375259	Y	4	48343550	chr4:48343550	rs375259	t	c	0.3139	0.0247	0.0069	0.0003511	48343550	48341533	4	48341533	4	48341533	*	Y	0.722222	3.57971
chr20:52476457:T:C	0.8613	T	C	0.7192	0.0019	0.0111	36659	63137	0	0.5148	20	52476457	20	52476457	*	rs13041126	Y	20	51092996	chr20:51092996	rs13041126	t	c	0.7152	0.0279	0.007	6.974e-05	51092996	52476457	20	52476457	20	52476457	*	Y	0.171171	3.98571
chr8:41606201:C:G	0.1979	C	G	0.7971	0.0161	0.0125	36659	63137	0	0.9496	8	41606201	8	41606201	*	rs60423541	S	8	41463720	chr8:41463720	rs60423541	c	g	0.8085	0.0589	0.0082	5.508e-13	41463720	41606201	8	41606201	8	41606201	*	S	1.288	7.18293
chr14:102921395:G:A	0.05917	A	G	0.2204	-0.0233	0.0124	36659	63137	0	0.7318	14	102921395	14	102921395	*	rs4906274	R	14	103387732	chr14:103387732	rs4906274	a	g	0.222	0.0311	0.0077	5.971e-05	103387732	102921395	14	102921395	14	102921395	*	R	-1.87903	4.03896
chr13:97040010:A:G	0.04535	A	G	0.9776	-0.0697	0.0348	36659	63137	17.8	0.2738	13	97040010	13	97040010	*	rs35152259	R	13	97692264	chr13:97692264	rs35152259	a	g	0.9764	-0.0788	0.0218	0.0002965	97692264	97040010	13	97040010	13	97040010	*	R	-2.00287	-3.61468
chr11:93079333:C:G	0.6867	C	G	0.5372	-0.0041	0.0101	36659	63137	46.3	0.04517	11	93079333	11	93079333	*	rs1355065	S	11	92812499	chr11:92812499	rs1355065	c	g	0.5341	0.027	0.0064	2.364e-05	92812499	93079333	11	93079333	11	93079333	*	S	-0.405941	4.21875
chr5:158516468:C:A	0.3709	A	C	0.3134	-0.0097	0.0109	36659	63137	0	0.7493	5	158516468	5	158516468	*	rs2419901	M	5	157943476	chr5:157943476	rs2419901	a	c	0.3099	0.0283	0.0069	4.216e-05	157943476	158516468	5	158516468	5	158516468	*	M	-0.889908	4.10145
chr5:52779653:G:A	0.9156	A	G	0.2142	0.0013	0.0123	36659	63137	3.4	0.4099	5	52779653	5	52779653	*	rs2548494	R	5	52075487	chr5:52075487	rs2548494	a	g	0.207	0.0398	0.0079	4.013e-07	52075487	52779653	5	52779653	5	52779653	*	R	0.105691	5.03797
chr3:15831223:C:T	0.03895	T	C	0.6893	-0.0226	0.0109	36659	63137	2.7	0.4167	3	15831223	3	15831223	*	rs11923217	H	3	15872730	chr3:15872730	rs11923217	t	c	0.6848	-0.0263	0.0069	0.0001413	15872730	15831223	3	15831223	3	15831223	*	H	-2.07339	-3.81159
chr5:102691803:C:T	0.7319	T	C	0.5565	0.0035	0.0102	36659	63137	0	0.8601	5	102691803	5	102691803	*	rs2671599	Y	5	102027507	chr5:102027507	rs2671599	t	c	0.5601	-0.0361	0.0065	2.681e-08	102027507	102691803	5	102691803	5	102691803	*	Y	0.343137	-5.55385
chr4:13574954:C:G	0.4469	C	G	0.8883	-0.0123	0.0161	36659	63137	5.2	0.3933	4	13574954	4	13574954	*	rs2052160	S	4	13576578	chr4:13576578	rs2052160	c	g	0.8951	-0.0367	0.0104	0.0003993	13576578	13574954	4	13574954	4	13574954	*	S	-0.763975	-3.52885
chr7:56131044:A:G	0.4678	A	G	0.6905	-0.0079	0.0109	36659	63137	15.9	0.2921	7	56131044	7	56131044	*	rs4947537	R	7	56198737	chr7:56198737	rs4947537	a	g	0.6724	0.0245	0.0068	0.0003183	56198737	56131044	7	56131044	7	56131044	*	R	-0.724771	3.60294
chr6:31509412:A:G	0.01448	A	G	0.2453	0.0286	0.0117	36390	62462	0	0.8024	6	31509412	6	31509412	*	rs3131634	R	6	31477189	chr6:31477189	rs3131634	a	g	0.2712	-0.042	0.0072	6.115e-09	31477189	31509412	6	31509412	6	31509412	*	R	2.44444	-5.83333
chr3:188019958:T:C	0.4099	T	C	0.8477	0.0115	0.014	36659	63137	0	0.8521	3	188019958	3	188019958	*	rs66491174	B	3	187737746	chr3:187737746	rs66491174	t	c	0.8462	-0.0367	0.0089	3.728e-05	187737746	188019958	3	188019958	3	188019958	*	B	0.821429	-4.1236
chr3:115266961:A:G	0.7055	A	G	0.7795	-0.0046	0.0121	36659	63137	3.9	0.4055	3	115266961	3	115266961	*	rs9867743	R	3	114985808	chr3:114985808	rs9867743	a	g	0.7807	-0.0268	0.0076	0.0004543	114985808	115266961	3	115266961	3	115266961	*	R	-0.380165	-3.52632
chr4:17644087:G:A	0.5596	A	G	0.6042	-0.006	0.0103	36659	63137	12.1	0.3294	4	17644087	4	17644087	*	rs10011865	R	4	17645710	chr4:17645710	rs10011865	a	g	0.6145	-0.026	0.0065	6.196e-05	17645710	17644087	4	17644087	4	17644087	*	R	-0.582524	-4
chr15:74437197:A:G	0.0768	A	G	0.9545	0.0433	0.0245	36659	63137	22.4	0.2302	15	74437197	15	74437197	*	rs60546922	R	15	74729538	chr15:74729538	rs60546922	a	g	0.9554	0.0713	0.0159	7.46e-06	74729538	74437197	15	74437197	15	74437197	*	R	1.76735	4.48428
chr10:92304671:A:G	0.006987	A	G	0.606	-0.0278	0.0103	36659	63137	26.3	0.1939	10	92304671	10	92304671	*	rs2771248	R	10	94064428	chr10:94064428	rs2771248	a	g	0.5774	0.0488	0.0065	5.585e-14	94064428	92304671	10	92304671	10	92304671	*	R	-2.69903	7.50769
chr6:117630952:C:T	0.1346	T	C	0.492	0.0151	0.0101	36659	63137	0	0.4505	6	117630952	6	117630952	*	rs9285426	Y	6	117952115	chr6:117952115	rs9285426	t	c	0.5083	-0.0284	0.0064	8.722e-06	117952115	117630952	6	117630952	6	117630952	*	Y	1.49505	-4.4375
chr10:1034300:C:T	0.4254	T	C	0.0427	-0.0206	0.0258	36659	63137	43.1	0.06231	10	1034300	10	1034300	*	rs111635470	Y	10	1080240	chr10:1080240	rs111635470	t	c	0.0464	-0.0566	0.0159	0.0003759	1080240	1034300	10	1034300	10	1034300	*	Y	-0.79845	-3.55975
chr17:4893361:T:C	0.1632	T	C	0.7468	-0.0162	0.0116	36659	63137	42	0.06897	17	4893361	17	4893361	*	rs2302320	Y	17	4796656	chr17:4796656	rs2302320	t	c	0.7587	-0.0281	0.0074	0.0001568	4796656	4893361	17	4893361	17	4893361	*	Y	-1.39655	-3.7973
chr17:63598217:C:T	0.9557	T	C	0.2553	0.0006	0.0116	36659	63137	0	0.9522	17	63598217	17	63598217	*	rs11871722	Y	17	61675576	chr17:61675576	rs11871722	t	c	0.2638	-0.0329	0.0072	5.264e-06	61675576	63598217	17	63598217	17	63598217	*	Y	0.0517241	-4.56944
chr11:32452799:T:C	0.1304	T	C	0.926	0.0295	0.0195	36659	63137	14.4	0.3071	11	32452799	11	32452799	*	rs72905081	Y	11	32474345	chr11:32474345	rs72905081	t	c	0.9188	-0.0472	0.0117	5.697e-05	32474345	32452799	11	32452799	11	32452799	*	Y	1.51282	-4.03419
chr15:43801729:T:C	0.4238	T	C	0.8959	0.0134	0.0167	36659	63137	0	0.927	15	43801729	15	43801729	*	rs12702	Y	15	44093927	chr15:44093927	rs12702	t	c	0.9091	0.0409	0.0113	0.0002981	44093927	43801729	15	43801729	15	43801729	*	Y	0.802395	3.61947
chr9:20670574:G:A	0.2948	A	G	0.8044	-0.0137	0.0131	36659	63137	0	0.9928	9	20670574	9	20670574	*	rs7872857	R	9	20670573	chr9:20670573	rs7872857	a	g	0.8088	0.0305	0.0082	0.000188	20670573	20670574	9	20670574	9	20670574	*	R	-1.0458	3.71951
chr12:50586122:A:G	0.8468	A	G	0.7191	0.0022	0.0112	36659	63137	16.2	0.2898	12	50586122	12	50586122	*	rs10783374	R	12	50979905	chr12:50979905	rs10783374	a	g	0.7062	0.0311	0.007	9.279e-06	50979905	50586122	12	50586122	12	50586122	*	R	0.196429	4.44286
chr15:49736580:G:T	0.5338	T	G	0.2567	0.0072	0.0116	36659	63137	0	0.8497	15	49736580	15	49736580	*	rs628853	K	15	50028777	chr15:50028777	rs628853	t	g	0.266	-0.0313	0.0072	1.474e-05	50028777	49736580	15	49736580	15	49736580	*	K	0.62069	-4.34722
chr5:118664655:C:T	0.9282	T	C	0.1963	0.0011	0.0126	36659	63137	0	0.7966	5	118664655	5	118664655	*	rs35851422	Y	5	118000350	chr5:118000350	rs35851422	t	c	0.2065	0.0276	0.0079	0.0004402	118000350	118664655	5	118664655	5	118664655	*	Y	0.0873016	3.49367
chr2:111050100:G:A	0.1042	A	G	0.247	-0.0192	0.0118	36659	63137	0	0.8543	2	111050100	2	111050100	*	rs2009581	R	2	111807677	chr2:111807677	rs2009581	a	g	0.2672	0.0252	0.0072	0.0004864	111807677	111050100	2	111050100	2	111050100	*	R	-1.62712	3.5
chr15:63667112:T:C	0.06847	T	C	0.8051	-0.023	0.0127	36659	63137	0	0.9057	15	63667112	15	63667112	*	rs62014172	Y	15	63959311	chr15:63959311	rs62014172	t	c	0.7985	-0.0352	0.008	9.709e-06	63959311	63667112	15	63667112	15	63667112	*	Y	-1.81102	-4.4
chr6:32920789:G:C	0.9771	C	G	0.5077	0.0003	0.0101	36390	62462	20.3	0.2559	6	32920789	6	32920789	*	rs241458	S	6	32888566	chr6:32888566	rs241458	c	g	0.5119	0.0246	0.0064	0.0001173	32888566	32920789	6	32920789	6	32920789	*	S	0.029703	3.84375
chr20:34624251:G:A	0.009742	A	G	0.4202	-0.0264	0.0102	36659	63137	0	0.4606	20	34624251	20	34624251	*	rs6142206	R	20	33212055	chr20:33212055	rs6142206	a	g	0.4259	0.0274	0.0065	2.434e-05	33212055	34624251	20	34624251	20	34624251	*	R	-2.58824	4.21538
chr11:86129404:T:G	3.061e-08	T	G	0.6727	-0.0594	0.0107	36659	63137	0	0.7242	11	86129404	11	86129404	*	rs7926591	K	11	85840446	chr11:85840446	rs7926591	t	g	0.689	-0.0072	0.0069	0.2975	85840446	86129404	11	86129404	11	86129404	*	K	-5.5514	-1.04348
chr10:100140822:C:T	0.8981	T	C	0.5023	0.0013	0.0101	36659	63137	0.4	0.4367	10	100140822	10	100140822	*	rs2104368	Y	10	101900579	chr10:101900579	rs2104368	t	c	0.4955	-0.0262	0.0064	4.093e-05	101900579	100140822	10	100140822	10	100140822	*	Y	0.128713	-4.09375
chr7:148851301:C:G	0.701	C	G	0.3228	0.0042	0.011	36659	63137	0	0.6214	7	148851301	7	148851301	*	rs6975291	S	7	148548393	chr7:148548393	rs6975291	c	g	0.316	-0.0271	0.0069	8.794e-05	148548393	148851301	7	148851301	7	148851301	*	S	0.381818	-3.92754
chr6:31544080:G:A	0.0003306	A	G	0.1631	-0.049	0.0137	36390	62462	0	0.4811	6	31544080	6	31544080	*	rs2251824	R	6	31511857	chr6:31511857	rs2251824	a	g	0.1564	0.0437	0.0088	6.739e-07	31511857	31544080	6	31544080	6	31544080	*	R	-3.57664	4.96591
chr6:136975758:C:T	0.3026	T	C	0.4823	-0.0105	0.0102	36659	63137	0	0.5586	6	136975758	6	136975758	*	rs10457653	Y	6	137296895	chr6:137296895	rs10457653	t	c	0.4741	-0.045	0.0065	4.147e-12	137296895	136975758	6	136975758	6	136975758	*	Y	-1.02941	-6.92308
chr11:115166341:A:C	0.07074	A	C	0.5212	0.0183	0.0101	36659	63137	0	0.9674	11	115166341	11	115166341	*	rs11607476	M	11	115037061	chr11:115037061	rs11607476	a	c	0.5134	-0.0224	0.0064	0.0004528	115037061	115166341	11	115166341	11	115166341	*	M	1.81188	-3.5
chr12:121483887:C:T	0.9454	T	C	0.4493	0.0007	0.0102	36659	63137	9.6	0.3523	12	121483887	12	121483887	*	rs7977709	Y	12	121921690	chr12:121921690	rs7977709	t	c	0.4199	-0.0264	0.0066	6.274e-05	121921690	121483887	12	121483887	12	121483887	*	Y	0.0686275	-4
chr22:49986464:T:C	0.03884	T	C	0.5035	0.0215	0.0104	36659	63137	0	0.828	22	49986464	22	49986464	*	rs148032669	Y	22	50424893	chr22:50424893	rs148032669	t	c	0.5018	0.0392	0.0066	2.802e-09	50424893	49986464	22	49986464	22	49986464	*	Y	2.06731	5.93939
chr16:87973288:A:T	0.3364	A	T	0.5293	-0.0098	0.0102	36659	63137	0	0.9873	16	87973288	16	87973288	*	rs12932086	W	16	88006894	chr16:88006894	rs12932086	a	t	0.5235	-0.0229	0.0064	0.0003364	88006894	87973288	16	87973288	16	87973288	*	W	-0.960784	-3.57812
chr7:14992376:A:G	0.09486	A	G	0.8962	0.0279	0.0167	36659	63137	0	0.6929	7	14992376	7	14992376	*	rs10249751	R	7	15032001	chr7:15032001	rs10249751	a	g	0.894	-0.0364	0.0104	0.0004454	15032001	14992376	7	14992376	7	14992376	*	R	1.67066	-3.5
chr17:45955822:G:A	4.808e-08	A	G	0.2295	-0.0665	0.0122	36659	63137	53.4	0.01801	17	45955822	17	45955822	*	rs112950348	R	17	44033188	chr17:44033188	rs112950348	a	g	0.208	0.0197	0.0081	0.01454	44033188	45955822	17	45955822	17	45955822	*	R	-5.45082	2.4321
chr6:31134001:T:C	0.00381	T	C	0.296	0.0318	0.011	36390	62462	0	0.5675	6	31134001	6	31134001	*	rs3130565	Y	6	31101778	chr6:31101778	rs562775931	t	c	0.2987	-0.0305	0.007	1.375e-05	31101778	31134001	6	31134001	6	31134001	*	Y	2.89091	-4.35714
chr3:14906632:G:A	0.9659	A	G	0.7446	-0.0005	0.0117	36659	63137	0	0.9158	3	14906632	3	14906632	*	rs4685233	R	3	14948139	chr3:14948139	rs4685233	a	g	0.7587	-0.0321	0.0074	1.574e-05	14948139	14906632	3	14906632	3	14906632	*	R	-0.042735	-4.33784
chr20:34807137:C:T	0.006813	T	C	0.3974	-0.0278	0.0103	36659	63137	24.2	0.2133	20	34807137	20	34807137	*	rs55753039	Y	20	33394940	chr20:33394940	rs55753039	t	c	0.3957	0.0243	0.0065	0.0001816	33394940	34807137	20	34807137	20	34807137	*	Y	-2.69903	3.73846
chr8:109093641:C:T	0.8234	T	C	0.594	0.0023	0.0103	36659	63137	0	0.5395	8	109093641	8	109093641	*	rs3110044	Y	8	110105870	chr8:110105870	rs3110044	t	c	0.6046	-0.0253	0.0065	9.724e-05	110105870	109093641	8	109093641	8	109093641	*	Y	0.223301	-3.89231
chr2:226055522:G:C	0.6135	C	G	0.2277	0.0061	0.012	36659	63137	11.1	0.3388	2	226055522	2	226055522	*	rs13405247	S	2	226920238	chr2:226920238	rs13405247	c	g	0.2329	-0.0596	0.0075	2.658e-15	226920238	226055522	2	226055522	2	226055522	*	S	0.508333	-7.94667
chr22:50007275:T:C	0.1071	T	C	0.5058	-0.0165	0.0102	36659	63137	0	0.83	22	50007275	22	50007275	*	rs5771222	Y	22	50445704	chr22:50445704	rs5771222	t	c	0.4915	-0.0398	0.0065	8.73e-10	50445704	50007275	22	50007275	22	50007275	*	Y	-1.61765	-6.12308
chr11:48749489:T:C	0.01044	T	C	0.0703	0.0547	0.0214	36659	63137	0	0.8246	11	48749489	11	48749489	*	rs9734237	Y	11	48771041	chr11:48771041	rs9734237	t	c	0.0621	0.0704	0.0141	6.339e-07	48771041	48749489	11	48749489	11	48749489	*	Y	2.55607	4.99291
chr7:102854987:C:T	0.6432	T	C	0.188	-0.006	0.0129	36659	63137	52.2	0.02163	7	102854987	7	102854987	*	rs2041094	Y	7	102495434	chr7:102495434	rs2041094	t	c	0.1825	-0.05	0.0083	1.495e-09	102495434	102854987	7	102854987	7	102854987	*	Y	-0.465116	-6.0241
chr15:45772500:G:A	0.05024	A	G	0.0213	-0.0708	0.0361	36659	63137	0	0.9104	15	45772500	15	45772500	*	rs77458144	R	15	46064698	chr15:46064698	rs77458144	a	g	0.0281	0.0689	0.0195	0.0004033	46064698	45772500	15	45772500	15	45772500	*	R	-1.96122	3.53333
chr4:102983084:T:A	0.7964	A	T	0.4808	-0.0026	0.0101	36659	63137	35.2	0.1167	4	102983084	4	102983084	*	rs3886722	W	4	103904241	chr4:103904241	rs3886722	a	t	0.4802	-0.0353	0.0064	3.258e-08	103904241	102983084	4	102983084	4	102983084	*	W	-0.257426	-5.51562
chr4:34406806:G:A	0.326	A	G	0.0932	-0.0171	0.0175	36659	63137	0	0.7843	4	34406806	4	34406806	*	rs10012245	R	4	34408428	chr4:34408428	rs10012245	a	g	0.0921	0.0451	0.011	4.09e-05	34408428	34406806	4	34406806	4	34406806	*	R	-0.977143	4.1
chr3:12786998:C:T	0.2684	T	C	0.5794	-0.0114	0.0103	36659	63137	15.8	0.2934	3	12786998	3	12786998	*	rs9877165	Y	3	12828497	chr3:12828497	rs9877165	t	c	0.5804	-0.0232	0.0065	0.0003517	12828497	12786998	3	12786998	3	12786998	*	Y	-1.1068	-3.56923
chr3:93811254:T:C	0.7882	T	C	0.7612	-0.0032	0.012	36659	63137	0	0.5723	3	93811254	3	93811254	*	rs62266108	Y	3	93530098	chr3:93530098	rs62266108	t	c	0.7402	-0.0284	0.0075	0.000165	93530098	93811254	3	93811254	3	93811254	*	Y	-0.266667	-3.78667
chr6:139747848:C:A	0.1122	A	C	0.1169	0.025	0.0158	36659	63137	23.2	0.2222	6	139747848	6	139747848	*	rs9385876	M	6	140068985	chr6:140068985	rs9385876	a	c	0.1103	0.0374	0.0102	0.000231	140068985	139747848	6	139747848	6	139747848	*	M	1.58228	3.66667
chr11:92956112:C:T	0.8618	T	C	0.4009	0.0018	0.0103	36659	63137	25.1	0.2044	11	92956112	11	92956112	*	rs11020123	Y	11	92689278	chr11:92689278	rs11020123	t	c	0.3928	0.0716	0.0065	2.747e-28	92689278	92956112	11	92956112	11	92956112	*	Y	0.174757	11.0154
chr7:157247948:A:G	0.6239	A	G	0.3747	-0.0051	0.0105	36659	63137	19.4	0.2591	7	157247948	7	157247948	*	rs1182384	R	7	157040642	chr7:157040642	rs1182384	a	g	0.3573	-0.048	0.0067	7.884e-13	157040642	157247948	7	157247948	7	157247948	*	R	-0.485714	-7.16418
chr1:91713891:G:A	0.09204	A	G	0.0941	-0.0289	0.0172	36659	63137	0	0.8531	1	91713891	1	91713891	*	rs7524679	R	1	92179448	chr1:92179448	rs7524679	a	g	0.0889	0.0391	0.011	0.0003757	92179448	91713891	1	91713891	1	91713891	*	R	-1.68023	3.55455
chr9:30348299:T:G	0.5352	T	G	0.9855	0.0289	0.0466	36227	62057	0	0.6521	9	30348299	9	30348299	*	rs10969633	K	9	30348297	chr9:30348297	rs10969633	t	g	0.9795	-0.0916	0.025	0.0002517	30348297	30348299	9	30348299	9	30348299	*	K	0.620172	-3.664
chr17:48069458:A:G	0.319	A	G	0.7743	-0.012	0.012	36659	63137	0	0.8228	17	48069458	17	48069458	*	rs11649919	R	17	46146820	chr17:46146820	rs11649919	a	g	0.786	0.0333	0.0079	2.229e-05	46146820	48069458	17	48069458	17	48069458	*	R	-1	4.21519
chr17:64040373:T:C	0.8993	T	C	0.8462	0.0018	0.0143	36659	63137	0	0.7413	17	64040373	17	64040373	*	rs3803813	Y	17	62117733	chr17:62117733	rs3803813	t	c	0.8428	-0.039	0.0088	9.236e-06	62117733	64040373	17	64040373	17	64040373	*	Y	0.125874	-4.43182
chr8:144833342:G:T	0.8944	T	G	0.3692	-0.0014	0.0106	36659	63137	35.7	0.1135	8	144833342	8	144833342	*	rs7015892	K	8	146058727	chr8:146058727	rs7015892	t	g	0.3615	-0.0268	0.0069	0.0001052	146058727	144833342	8	144833342	8	144833342	*	K	-0.132075	-3.88406
chr4:94079252:A:T	0.6022	A	T	0.5472	-0.0053	0.0102	36659	63137	15	0.3013	4	94079252	4	94079252	*	rs28840089	W	4	95000403	chr4:95000403	rs28840089	a	t	0.5422	0.0346	0.0064	6.048e-08	95000403	94079252	4	94079252	4	94079252	*	W	-0.519608	5.40625
chr22:41171531:G:T	0.7973	T	G	0.7223	-0.0029	0.0113	36659	63137	24.7	0.2086	22	41171531	22	41171531	*	rs136393	K	22	41567535	chr22:41567535	rs136393	t	g	0.7143	0.0388	0.0071	5.048e-08	41567535	41171531	22	41171531	22	41171531	*	K	-0.256637	5.46479
chr7:130783256:G:C	0.1394	C	G	0.3327	0.0167	0.0113	36659	63137	0	0.4478	7	130783256	7	130783256	*	rs61462211	S	7	130468015	chr7:130468015	rs61462211	c	g	0.322	0.0557	0.007	2.021e-15	130468015	130783256	7	130783256	7	130783256	*	S	1.47788	7.95714
chr8:9798782:T:C	0.03742	T	C	0.1854	-0.0274	0.0132	36390	62462	40.2	0.08985	8	9798782	8	9798782	*	rs4841221	Y	8	9656292	chr8:9656292	rs4841221	t	c	0.1881	0.0356	0.0082	1.306e-05	9656292	9798782	8	9798782	8	9798782	*	Y	-2.07576	4.34146
chr15:89900547:G:C	0.1448	C	G	0.2948	0.0164	0.0113	36659	63137	0	0.9308	15	89900547	15	89900547	*	rs3853641	S	15	90443779	chr15:90443779	rs3853641	c	g	0.3099	-0.0317	0.0069	4.49e-06	90443779	89900547	15	89900547	15	89900547	*	S	1.45133	-4.5942
chr15:77368003:T:C	0.7123	T	C	0.6315	-0.0038	0.0104	36659	63137	0	0.822	15	77368003	15	77368003	*	rs17470228	Y	15	77660345	chr15:77660345	rs17470228	t	c	0.634	-0.0293	0.0066	8.916e-06	77660345	77368003	15	77368003	15	77368003	*	Y	-0.365385	-4.43939
chr1:46072648:T:C	0.5166	T	C	0.2943	-0.0072	0.0111	36659	63137	0	0.7664	1	46072648	1	46072648	*	rs785513	Y	1	46538320	chr1:46538320	rs785513	t	c	0.2897	-0.027	0.007	0.0001187	46538320	46072648	1	46072648	1	46072648	*	Y	-0.648649	-3.85714
chr7:131895556:A:G	0.5974	A	G	0.0877	-0.0102	0.0192	36294	57031	0	0.5736	7	131895556	7	131895556	*	rs6467396	R	7	131580315	chr7:131580315	rs6467396	a	g	0.0816	0.0446	0.0117	0.0001428	131580315	131895556	7	131895556	7	131895556	*	R	-0.53125	3.81197
chr7:22854009:G:A	0.3997	A	G	0.0682	-0.0169	0.0201	36659	63137	0	0.5686	7	22854009	7	22854009	*	rs113688526	R	7	22893628	chr7:22893628	rs113688526	a	g	0.066	0.049	0.013	0.0001606	22893628	22854009	7	22854009	7	22854009	*	R	-0.840796	3.76923
chr9:20790623:T:C	0.3508	T	C	0.3718	0.0098	0.0105	36659	63137	29	0.1689	9	20790623	9	20790623	*	rs2150999	Y	9	20790622	chr9:20790622	rs2150999	t	c	0.3775	-0.0248	0.0066	0.0001701	20790622	20790623	9	20790623	9	20790623	*	Y	0.933333	-3.75758
chr20:58840940:A:G	0.7371	A	G	0.3852	-0.0035	0.0105	36659	63137	0	0.5233	20	58840940	20	58840940	*	rs1800905	R	20	57415995	chr20:57415995	rs1800905	a	g	0.3543	-0.0402	0.0067	1.984e-09	57415995	58840940	20	58840940	20	58840940	*	R	-0.333333	-6
chr5:53988900:C:G	0.2577	C	G	0.3649	-0.0119	0.0106	36659	63137	25.1	0.205	5	53988900	5	53988900	*	rs1664794	S	5	53284730	chr5:53284730	rs1664794	c	g	0.3712	-0.0366	0.0066	2.88e-08	53284730	53988900	5	53988900	5	53988900	*	S	-1.12264	-5.54545
chr8:9139684:G:T	0.8272	T	G	0.3002	-0.0024	0.0111	36390	62462	23.2	0.2298	8	9139684	8	9139684	*	rs330917	K	8	8997194	chr8:8997194	rs330917	t	g	0.285	0.0277	0.0071	0.0001	8997194	9139684	8	9139684	8	9139684	*	K	-0.216216	3.90141
chr13:56275275:A:G	0.1955	A	G	0.3839	0.0135	0.0104	36659	63137	0	0.9443	13	56275275	13	56275275	*	rs7324508	R	13	56849409	chr13:56849409	rs7324508	a	g	0.398	0.0229	0.0065	0.0004192	56849409	56275275	13	56275275	13	56275275	*	R	1.29808	3.52308
chr12:48118548:C:T	0.8398	T	C	0.2186	0.0025	0.0122	36659	63137	0	0.9561	12	48118548	12	48118548	*	rs11168414	Y	12	48512331	chr12:48512331	rs11168414	t	c	0.2097	0.0315	0.0079	6.037e-05	48512331	48118548	12	48118548	12	48118548	*	Y	0.204918	3.98734
chr5:54186411:C:T	0.5495	T	C	0.2084	-0.0075	0.0125	36659	63137	3.1	0.4131	5	54186411	5	54186411	*	rs27696	Y	5	53482241	chr5:53482241	rs27696	t	c	0.2303	-0.0395	0.0076	2.367e-07	53482241	54186411	5	54186411	5	54186411	*	Y	-0.6	-5.19737
chr11:43829924:A:C	0.2113	A	C	0.3184	0.0137	0.0109	36659	63137	0	0.8561	11	43829924	11	43829924	*	rs7935296	M	11	43851474	chr11:43851474	rs7935296	a	c	0.3053	0.0487	0.0069	1.823e-12	43851474	43829924	11	43829924	11	43829924	*	M	1.25688	7.05797
chr5:34438629:C:T	0.2956	T	C	0.3888	-0.011	0.0106	36659	63137	7.7	0.3702	5	34438629	5	34438629	*	rs12655838	Y	5	34438734	chr5:34438734	rs12655838	t	c	0.3976	-0.0233	0.0066	0.0004119	34438734	34438629	5	34438629	5	34438629	*	Y	-1.03774	-3.5303
chr18:55761674:T:G	0.9358	T	G	0.5622	0.0008	0.0102	36659	63137	0	0.9718	18	55761674	18	55761674	*	rs1421023	K	18	53428905	chr18:53428905	rs1421023	t	g	0.5674	-0.0316	0.0064	7.511e-07	53428905	55761674	18	55761674	18	55761674	*	K	0.0784314	-4.9375
chr2:43205212:C:T	0.003522	T	C	0.0129	-0.1451	0.0497	36227	62057	0	0.8593	2	43205212	2	43205212	*	rs143160198	Y	2	43432351	chr2:43432351	rs143160198	t	c	0.0134	-0.122	0.0309	7.82e-05	43432351	43205212	2	43205212	2	43205212	*	Y	-2.91952	-3.94822
chr1:154388208:A:G	0.568	A	G	0.9051	0.0099	0.0173	36659	63137	13.4	0.3166	1	154388208	1	154388208	*	rs9651055	R	1	154360684	chr1:154360684	rs9651055	a	g	0.8956	-0.0364	0.0104	0.0004454	154360684	154388208	1	154388208	1	154388208	*	R	0.572254	-3.5
chr8:10573912:G:A	0.02519	A	G	0.632	-0.0242	0.0108	36390	62462	0	0.9971	8	10573912	8	10573912	*	rs11250033	R	8	10431422	chr8:10431422	rs11250033	a	g	0.6329	0.027	0.0067	5.595e-05	10431422	10573912	8	10573912	8	10573912	*	R	-2.24074	4.02985
chr16:20366265:C:A	0.02593	A	C	0.6091	-0.023	0.0103	36659	63137	0	0.8436	16	20366265	16	20366265	*	rs9806861	M	16	20377587	chr16:20377587	rs9806861	a	c	0.6151	-0.0261	0.0066	7.596e-05	20377587	20366265	16	20366265	16	20366265	*	M	-2.23301	-3.95455
chr6:43844025:C:T	0.6614	T	C	0.2866	0.0048	0.0111	36659	63137	0	0.8074	6	43844025	6	43844025	*	rs9472138	Y	6	43811762	chr6:43811762	rs9472138	t	c	0.287	0.0508	0.007	4.435e-13	43811762	43844025	6	43844025	6	43844025	*	Y	0.432432	7.25714
chr2:157507294:C:T	0.03974	T	C	0.0515	0.0471	0.0229	36659	63137	46	0.04691	2	157507294	2	157507294	*	rs4550624	Y	2	158363806	chr2:158363806	rs4550624	t	c	0.0552	-0.0776	0.0142	5.048e-08	158363806	157507294	2	157507294	2	157507294	*	Y	2.05677	-5.46479
chr1:28697617:C:A	0.9205	A	C	0.4006	0.001	0.0103	36659	63137	11.9	0.331	1	28697617	1	28697617	*	rs12042034	M	1	29024129	chr1:29024129	rs12042034	a	c	0.4237	-0.03	0.0065	3.812e-06	29024129	28697617	1	28697617	1	28697617	*	M	0.0970874	-4.61538
chr11:116809702:T:C	0.9161	T	C	0.1435	-0.0015	0.0147	36659	63137	0	0.8158	11	116809702	11	116809702	*	rs6589571	Y	11	116680418	chr11:116680418	rs6589571	t	c	0.1397	0.0389	0.0093	2.987e-05	116680418	116809702	11	116809702	11	116809702	*	Y	-0.102041	4.1828
chr6:130127335:G:A	0.987	A	G	0.0984	0.0003	0.0171	36659	63137	21.5	0.2386	6	130127335	6	130127335	*	rs34044302	R	6	130448480	chr6:130448480	rs34044302	a	g	0.1025	0.042	0.0106	7.138e-05	130448480	130127335	6	130127335	6	130127335	*	R	0.0175439	3.96226
chr4:48249899:A:G	0.8197	A	G	0.3128	0.0025	0.0109	36659	63137	25.3	0.2028	4	48249899	4	48249899	*	rs1157532	R	4	48251916	chr4:48251916	rs1157532	a	g	0.2998	0.0267	0.007	0.0001412	48251916	48249899	4	48249899	4	48249899	*	R	0.229358	3.81429
chr6:160343869:T:C	0.224	T	C	0.4683	-0.0123	0.0101	36659	63137	0	0.6388	6	160343869	6	160343869	*	rs506799	Y	6	160764901	chr6:160764901	rs506799	t	c	0.4859	0.0301	0.0064	2.443e-06	160764901	160343869	6	160343869	6	160343869	*	Y	-1.21782	4.70312
chr15:76574701:T:C	0.9973	T	C	0.9219	0.0001	0.0188	36659	63137	0	0.6053	15	76574701	15	76574701	*	rs55903433	Y	15	76867042	chr15:76867042	rs55903433	t	c	0.9316	0.0451	0.0128	0.0004145	76867042	76574701	15	76574701	15	76574701	*	Y	0.00531915	3.52344
chr17:14642012:A:G	0.6851	A	G	0.8534	0.0058	0.0144	36659	63137	0	0.5063	17	14642012	17	14642012	*	rs4791592	D	17	14545329	chr17:14545329	rs4791592	a	g	0.8657	-0.0344	0.0094	0.0002617	14545329	14642012	17	14642012	17	14642012	*	D	0.402778	-3.65957
chr2:125700167:T:G	0.4989	T	G	0.0647	-0.0146	0.0215	36659	63137	15.7	0.2943	2	125700167	2	125700167	*	rs4246604	D	2	126457744	chr2:126457744	rs4246604	t	g	0.0516	-0.0563	0.0155	0.0002799	126457744	125700167	2	125700167	2	125700167	*	D	-0.67907	-3.63226
chr5:102670480:C:T	0.5405	T	C	0.5726	0.0062	0.0102	36659	63137	0	0.8726	5	102670480	5	102670480	*	rs10072203	Y	5	102006184	chr5:102006184	rs10072203	t	c	0.5737	-0.0371	0.0065	1.096e-08	102006184	102670480	5	102670480	5	102670480	*	Y	0.607843	-5.70769
chr10:75483069:T:C	0.3802	T	C	0.1319	-0.0137	0.0157	36659	63137	54.2	0.01598	10	75483069	10	75483069	*	rs7101066	Y	10	77242827	chr10:77242827	rs7101066	t	c	0.1215	0.0447	0.0097	4.42e-06	77242827	75483069	10	75483069	10	75483069	*	Y	-0.872611	4.60825
chr5:119395552:T:G	0.5331	T	G	0.3136	-0.0068	0.0109	36659	63137	31.6	0.147	5	119395552	5	119395552	*	rs1105770	K	5	118731247	chr5:118731247	rs1105770	t	g	0.312	0.0244	0.0068	0.0003368	118731247	119395552	5	119395552	5	119395552	*	K	-0.623853	3.58824
chr7:17237781:A:T	0.9105	A	T	0.9965	0.0132	0.1176	21994	27765	0	0.7372	7	17237781	7	17237781	*	rs138287820	W	7	17277405	chr7:17277405	rs138287820	a	t	0.9785	-0.2757	0.071	0.0001029	17277405	17237781	7	17237781	7	17237781	*	W	0.112245	-3.8831
chr6:31332744:C:G	0.4303	C	G	0.3652	0.0083	0.0105	36390	62462	0	0.5731	6	31332744	6	31332744	*	rs9265657	S	6	31300521	chr6:31300521	rs9265657	c	g	0.3699	-0.034	0.0067	3.897e-07	31300521	31332744	6	31332744	6	31332744	*	S	0.790476	-5.07463
chr18:23497295:A:C	0.3889	A	C	0.5731	-0.0088	0.0103	36659	63137	23.7	0.2178	18	23497295	18	23497295	*	rs34385798	M	18	21077259	chr18:21077259	rs34385798	a	c	0.5499	0.0229	0.0065	0.0004192	21077259	23497295	18	23497295	18	23497295	*	M	-0.854369	3.52308
chr8:96141530:T:C	0.529	T	C	0.6204	-0.0066	0.0105	36659	63137	12.9	0.3214	8	96141530	8	96141530	*	rs2440198	Y	8	97153758	chr8:97153758	rs2440198	t	c	0.6012	0.0254	0.0066	0.0001178	97153758	96141530	8	96141530	8	96141530	*	Y	-0.628571	3.84848
chr11:113453081:T:C	0.5643	T	C	0.9592	0.0157	0.0272	36659	63137	50.8	0.02616	11	113453081	11	113453081	*	rs75644434	Y	11	113323803	chr11:113323803	rs75644434	t	c	0.9498	-0.0558	0.0152	0.0002374	113323803	113453081	11	113453081	11	113453081	*	Y	0.577206	-3.67105
chr1:36350245:T:A	0.4778	A	T	0.1259	0.011	0.0155	36659	63137	4.8	0.3977	1	36350245	1	36350245	*	rs11804663	W	1	36815846	chr1:36815846	rs11804663	a	t	0.1127	-0.0378	0.0103	0.0002297	36815846	36350245	1	36350245	1	36350245	*	W	0.709677	-3.6699
chr15:60480618:G:A	0.997	A	G	0.029	-0.0001	0.0321	36659	63137	0	0.5853	15	60480618	15	60480618	*	rs113892664	D	15	60772817	chr15:60772817	rs113892664	a	g	0.0279	0.0744	0.0204	0.0002684	60772817	60480618	15	60480618	15	60480618	*	D	-0.00311526	3.64706
chr15:77623072:A:C	0.4073	A	C	0.2416	0.01	0.012	36659	63137	0	0.5544	15	77623072	15	77623072	*	rs7162494	M	15	77915414	chr15:77915414	rs7162494	a	c	0.2289	0.0389	0.0077	5.149e-07	77915414	77623072	15	77623072	15	77623072	*	M	0.833333	5.05195
chr17:37733029:G:A	0.4952	A	G	0.3754	0.0072	0.0105	36390	62462	0	0.5003	17	37733029	17	37733029	*	rs7405776	R	17	36093022	chr17:36093022	rs7405776	a	g	0.3699	0.0527	0.0067	3.704e-15	36093022	37733029	17	37733029	17	37733029	*	R	0.685714	7.86567
chr12:71000784:T:C	0.3	T	C	0.5611	-0.0105	0.0101	36659	63137	30.7	0.1541	12	71000784	12	71000784	*	rs6581981	Y	12	71394564	chr12:71394564	rs6581981	t	c	0.5433	0.0305	0.0064	1.793e-06	71394564	71000784	12	71000784	12	71000784	*	Y	-1.0396	4.76562
chr4:103257889:T:C	0.9106	T	C	0.7774	-0.0014	0.0121	36659	63137	10.1	0.3478	4	103257889	4	103257889	*	rs7663545	Y	4	104179046	chr4:104179046	rs7663545	t	c	0.7807	0.0284	0.0077	0.0002469	104179046	103257889	4	103257889	4	103257889	*	Y	-0.115702	3.68831
chr5:180197032:G:A	5.931e-10	A	G	0.1147	0.1015	0.0164	36659	63137	0	0.86	5	180197032	5	180197032	*	rs116347724	R	5	179624032	chr5:179624032	rs116347724	a	g	0.108	0.0029	0.0107	0.786	179624032	180197032	5	180197032	5	180197032	*	R	6.18902	0.271028
chr10:92548635:C:T	0.7116	T	C	0.0092	-0.0212	0.0573	36227	62057	0	0.917	10	92548635	10	92548635	*	rs140469515	Y	10	94308392	chr10:94308392	rs140469515	t	c	0.0077	0.1646	0.0392	2.629e-05	94308392	92548635	10	92548635	10	92548635	*	Y	-0.369983	4.19898
chr22:29840406:A:G	0.01595	A	G	0.7645	-0.0288	0.0119	36659	63137	54.8	0.01449	22	29840406	22	29840406	*	rs2097351	R	22	30236395	chr22:30236395	rs2097351	a	g	0.7432	0.0338	0.0073	3.994e-06	30236395	29840406	22	29840406	22	29840406	*	R	-2.42017	4.63014
chr2:225846729:C:T	0.7268	T	C	0.0497	0.0086	0.0247	36659	63137	39.3	0.08667	2	225846729	2	225846729	*	rs115313330	Y	2	226711445	chr2:226711445	rs115313330	t	c	0.0501	-0.0577	0.0156	0.0002168	226711445	225846729	2	225846729	2	225846729	*	Y	0.348178	-3.69872
chr1:149845471:T:C	0.8809	T	C	0.9295	-0.0031	0.0204	36659	63137	21.8	0.2354	1	149845471	1	149845471	*	rs72708145	Y	1	149817038	chr1:149817038	rs72708145	t	c	0.9178	0.0483	0.0119	5.198e-05	149817038	149845471	1	149845471	1	149845471	*	Y	-0.151961	4.05882
chr17:48026394:A:G	0.002171	A	G	0.6092	-0.0314	0.0102	36659	63137	0	0.4703	17	48026394	17	48026394	*	rs12051	R	17	46103760	chr17:46103760	rs12051	a	g	0.5996	0.0232	0.0065	0.0003517	46103760	48026394	17	48026394	17	48026394	*	R	-3.07843	3.56923
chr5:50542899:A:C	0.9696	A	C	0.4409	-0.0004	0.0103	36659	63137	56.9	0.01008	5	50542899	5	50542899	*	rs7705554	M	5	49838733	chr5:49838733	rs7705554	a	c	0.4395	0.0261	0.0066	7.596e-05	49838733	50542899	5	50542899	5	50542899	*	M	-0.038835	3.95455
chr3:46894037:G:T	0.6364	T	G	0.158	0.0066	0.0139	36659	63137	0	0.4772	3	46894037	3	46894037	*	rs724450	D	3	46935527	chr3:46935527	rs724450	t	g	0.1583	-0.0324	0.0089	0.000272	46935527	46894037	3	46894037	3	46894037	*	D	0.47482	-3.64045
chr3:72731350:T:C	0.1369	T	C	0.7508	-0.0177	0.0119	36659	63137	0	0.7292	3	72731350	3	72731350	*	rs2679212	B	3	72780501	chr3:72780501	rs2679212	t	c	0.7381	-0.0283	0.0073	0.0001128	72780501	72731350	3	72731350	3	72731350	*	B	-1.48739	-3.87671
chr11:85953861:G:C	2.912e-14	C	G	0.8019	0.0972	0.0128	36659	63137	0	0.9088	11	85953861	11	85953861	*	rs75751	B	11	85664904	chr11:85664904	rs75751	c	g	0.8068	0.0165	0.0081	0.0407	85664904	85953861	11	85953861	11	85953861	*	B	7.59375	2.03704
chr6:111342655:G:A	0.3281	A	G	0.1714	0.0131	0.0134	36659	63137	0	0.685	6	111342655	6	111342655	*	rs113967617	R	6	111663858	chr6:111663858	rs113967617	a	g	0.1555	-0.0365	0.0088	3.324e-05	111663858	111342655	6	111342655	6	111342655	*	R	0.977612	-4.14773
chr2:233153907:C:T	4.723e-08	T	C	0.442	-0.0561	0.0103	36390	62462	25.8	0.206	2	233153907	2	233153907	*	rs143865234	Y	2	234062553	chr2:234062553	rs143865234	t	c	0.4353	0.0104	0.0065	0.1091	234062553	233153907	2	233153907	2	233153907	*	Y	-5.4466	1.6
chr8:22613197:G:A	0.2975	A	G	0.37	-0.0109	0.0105	36659	63137	10.4	0.3454	8	22613197	8	22613197	*	rs1871902	R	8	22470710	chr8:22470710	rs1871902	a	g	0.3588	0.0272	0.0067	4.926e-05	22470710	22613197	8	22613197	8	22613197	*	R	-1.0381	4.0597
chr2:226309497:T:A	0.2504	A	T	0.1445	-0.0165	0.0144	36659	63137	2.9	0.4143	2	226309497	2	226309497	*	rs3856552	W	2	227174213	chr2:227174213	rs3856552	a	t	0.1524	0.0584	0.0089	5.308e-11	227174213	226309497	2	226309497	2	226309497	*	W	-1.14583	6.5618
chr12:118018695:C:T	0.7926	T	C	0.159	-0.0036	0.0139	36659	63137	22.9	0.225	12	118018695	12	118018695	*	rs5745808	Y	12	118456500	chr12:118456500	rs5745808	t	c	0.1566	-0.0352	0.0089	7.647e-05	118456500	118018695	12	118018695	12	118018695	*	Y	-0.258993	-3.95506
chr5:44920893:C:T	0.5602	T	C	0.6303	-0.0061	0.0105	36659	63137	0	0.807	5	44920893	5	44920893	*	rs7736092	Y	5	44920995	chr5:44920995	rs7736092	t	c	0.6239	-0.0369	0.0066	2.218e-08	44920995	44920893	5	44920893	5	44920893	*	Y	-0.580952	-5.59091
chr8:10926259:T:C	0.1028	T	C	0.3592	-0.0179	0.011	36390	62462	0	0.7439	8	10926259	8	10926259	*	rs10086521	Y	8	10783769	chr8:10783769	rs10086521	t	c	0.358	0.0384	0.0069	2.746e-08	10783769	10926259	8	10926259	8	10926259	*	Y	-1.62727	5.56522
chr2:154112995:A:G	0.2966	A	G	0.9089	0.0183	0.0175	36659	63137	55.5	0.01298	2	154112995	2	154112995	*	rs72871819	R	2	154969508	chr2:154969508	rs72871819	a	g	0.9131	-0.0404	0.0113	0.0003533	154969508	154112995	2	154112995	2	154112995	*	R	1.04571	-3.57522
chr16:75211428:C:G	0.1785	C	G	0.8622	-0.0197	0.0146	36659	63137	0	0.9723	16	75211428	16	75211428	*	rs9924354	S	16	75245326	chr16:75245326	rs9924354	c	g	0.8758	0.0948	0.0098	5.848e-22	75245326	75211428	16	75211428	16	75211428	*	S	-1.34932	9.67347
chr1:45644122:T:C	0.8806	T	C	0.7115	0.0017	0.0111	36659	63137	0	0.958	1	45644122	1	45644122	*	rs11211146	Y	1	46109794	chr1:46109794	rs11211146	t	c	0.7073	0.0265	0.0072	0.0002444	46109794	45644122	1	45644122	1	45644122	*	Y	0.153153	3.68056
chr16:69798202:G:A	0.6474	A	G	0.3732	-0.0048	0.0104	36659	63137	3.8	0.4061	16	69798202	16	69798202	*	rs4275849	R	16	69832105	chr16:69832105	rs4275849	a	g	0.3726	0.0288	0.0066	1.265e-05	69832105	69798202	16	69798202	16	69798202	*	R	-0.461538	4.36364
chr6:43858944:C:T	0.7242	T	C	0.2362	0.0042	0.0118	36659	63137	0	0.7426	6	43858944	6	43858944	*	rs9472144	Y	6	43826681	chr6:43826681	rs9472144	t	c	0.2374	0.054	0.0075	7.884e-13	43826681	43858944	6	43858944	6	43858944	*	Y	0.355932	7.2
chr7:31170987:G:A	0.1916	A	G	0.6034	0.0136	0.0104	36659	63137	0	0.6063	7	31170987	7	31170987	*	rs6462253	V	7	31210601	chr7:31210601	rs6462253	a	g	0.5811	-0.0234	0.0065	0.0003125	31210601	31170987	7	31170987	7	31170987	*	V	1.30769	-3.6
chr2:158572031:G:A	0.1277	A	G	0.7957	0.0193	0.0127	36659	63137	4	0.4049	2	158572031	2	158572031	*	rs7574461	R	2	159428543	chr2:159428543	rs7574461	a	g	0.8079	-0.0325	0.0081	5.549e-05	159428543	158572031	2	158572031	2	158572031	*	R	1.51969	-4.01235
chr7:44192179:C:T	0.2601	T	C	0.2143	0.0139	0.0123	36659	63137	0	0.4428	7	44192179	7	44192179	*	rs2971669	Y	7	44231778	chr7:44231778	rs2971669	t	c	0.205	0.0602	0.008	3.87e-14	44231778	44192179	7	44192179	7	44192179	*	Y	1.13008	7.525
chr7:80027048:T:A	0.5332	A	T	0.2979	0.0069	0.0111	36659	63137	5.3	0.393	7	80027048	7	80027048	*	rs10230709	W	7	79656364	chr7:79656364	rs10230709	a	t	0.3014	0.0256	0.007	0.000263	79656364	80027048	7	80027048	7	80027048	*	W	0.621622	3.65714
chr20:43617644:A:G	0.4034	A	G	0.2156	-0.0108	0.0129	36659	63137	0	0.9342	20	43617644	20	43617644	*	rs4810389	R	20	42246284	chr20:42246284	rs4810389	a	g	0.2054	-0.0348	0.008	1.224e-05	42246284	43617644	20	43617644	20	43617644	*	R	-0.837209	-4.35
chr11:61820833:A:G	0.3987	A	G	0.6684	0.009	0.0107	36659	63137	0	0.932	11	61820833	11	61820833	*	rs174564	R	11	61588305	chr11:61588305	rs174564	a	g	0.6487	0.0286	0.0067	1.972e-05	61588305	61820833	11	61820833	11	61820833	*	R	0.841121	4.26866
chr7:55837708:G:A	0.4174	A	G	0.0515	-0.0185	0.0228	36659	63137	0	0.49	7	55837708	7	55837708	*	rs4947526	R	7	55905401	chr7:55905401	rs4947526	a	g	0.0506	0.0521	0.0147	0.000379	55905401	55837708	7	55837708	7	55837708	*	R	-0.811404	3.54422
chr3:23391076:T:A	0.6541	A	T	0.1234	-0.0069	0.0153	36659	63137	0	0.8051	3	23391076	3	23391076	*	rs7612812	W	3	23432567	chr3:23432567	rs7612812	a	t	0.1186	-0.0582	0.0099	4.881e-09	23432567	23391076	3	23391076	3	23391076	*	W	-0.45098	-5.87879
chr13:91381093:C:T	0.9953	T	C	0.0903	-0.0001	0.0177	36659	63137	13.8	0.3126	13	91381093	13	91381093	*	rs78839404	Y	13	92033347	chr13:92033347	rs78839404	t	c	0.0914	-0.045	0.0112	5.901e-05	92033347	91381093	13	91381093	13	91381093	*	Y	-0.00564972	-4.01786
chr22:46314127:G:A	0.7329	A	G	0.1035	-0.0056	0.0165	36659	63137	9.9	0.3497	22	46314127	22	46314127	*	rs6008623	R	22	46710024	chr22:46710024	rs6008623	a	g	0.1048	0.0391	0.0104	0.0001619	46710024	46314127	22	46314127	22	46314127	*	R	-0.339394	3.75962
chr3:47238528:T:C	0.8017	T	C	0.6105	0.0026	0.0103	36659	63137	0	0.6409	3	47238528	3	47238528	*	rs2088135	Y	3	47280018	chr3:47280018	rs2088135	t	c	0.6197	0.0275	0.0066	3.059e-05	47280018	47238528	3	47238528	3	47238528	*	Y	0.252427	4.16667
chr12:120817767:G:A	0.5986	A	G	0.0386	0.014	0.0266	36659	63137	0	0.5384	12	120817767	12	120817767	*	rs115042186	R	12	121255570	chr12:121255570	rs115042186	a	g	0.0327	-0.0639	0.0183	0.0004877	121255570	120817767	12	120817767	12	120817767	*	R	0.526316	-3.4918
chr6:32341519:C:G	0.02617	C	G	0.6038	0.0236	0.0106	35353	56437	28.7	0.1895	6	32341519	6	32341519	*	rs2143467	S	6	32309296	chr6:32309296	rs2143467	c	g	0.611	-0.0383	0.0066	6.386e-09	32309296	32341519	6	32341519	6	32341519	*	S	2.22642	-5.80303
chr11:85689845:T:C	0.1607	T	C	0.9575	-0.0349	0.0249	36659	63137	0	0.9031	11	85689845	11	85689845	*	rs75916558	Y	11	85400888	chr11:85400888	rs75916558	t	c	0.9546	0.0685	0.0158	1.473e-05	85400888	85689845	11	85689845	11	85689845	*	Y	-1.40161	4.33544
chr1:117598870:A:C	0.9146	A	C	0.7312	-0.0012	0.0114	36659	63137	5.4	0.3918	1	117598870	1	117598870	*	rs12406858	M	1	118141492	chr1:118141492	rs12406858	a	c	0.7446	0.0293	0.0073	6.395e-05	118141492	117598870	1	117598870	1	117598870	*	M	-0.105263	4.0137
chr9:31206372:G:C	0.9085	C	G	0.7474	-0.0014	0.0119	36659	63137	0	0.971	9	31206372	9	31206372	*	rs1360662	S	9	31206370	chr9:31206370	rs1360662	c	g	0.7478	-0.029	0.0073	7.596e-05	31206370	31206372	9	31206372	9	31206372	*	S	-0.117647	-3.9726
chr19:44697256:G:A	2.634e-16	A	G	0.4035	-0.0881	0.0108	36659	63137	35.2	0.1173	19	44697256	19	44697256	*	rs2965163	R	19	45200526	chr19:45200526	rs2965163	a	g	0.39	0.0127	0.0067	0.05806	45200526	44697256	19	44697256	19	44697256	*	R	-8.15741	1.89552
chr4:1012412:G:A	0.02832	A	G	0.1957	0.0282	0.0128	36659	63137	16.4	0.2874	4	1012412	4	1012412	*	rs34627176	V	4	1006200	chr4:1006200	rs34627176	a	g	0.2082	0.0288	0.0081	0.0003539	1006200	1012412	4	1012412	4	1012412	*	V	2.20312	3.55556
chr6:50360578:C:A	0.202	A	C	0.048	-0.0302	0.0237	36659	63137	52.7	0.02026	6	50360578	6	50360578	*	rs4715197	M	6	50328291	chr6:50328291	rs4715197	a	c	0.0598	0.0539	0.0135	6.59e-05	50328291	50360578	6	50360578	6	50360578	*	M	-1.27426	3.99259
chr11:50090938:A:C	0.002365	A	C	0.926	-0.0599	0.0197	36659	63137	23.8	0.2173	11	50090938	11	50090938	*	rs139562826	M	11	50050097	chr11:50050097	rs139562826	a	c	0.9231	-0.0615	0.0129	1.793e-06	50050097	50090938	11	50090938	11	50090938	*	M	-3.04061	-4.76744
chr22:32178228:T:A	0.8154	A	T	0.0703	0.0047	0.02	36659	63137	25.8	0.1977	22	32178228	22	32178228	*	rs5994483	W	22	32574215	chr22:32574215	rs5994483	a	t	0.0866	-0.0503	0.0116	1.505e-05	32574215	32178228	22	32178228	22	32178228	*	W	0.235	-4.33621
chr17:4930090:T:C	0.7914	T	C	0.4249	-0.0027	0.0102	36659	63137	14.6	0.3053	17	4930090	17	4930090	*	rs9902753	Y	17	4833385	chr17:4833385	rs9902753	t	c	0.4203	0.0278	0.0065	1.848e-05	4833385	4930090	17	4930090	17	4930090	*	Y	-0.264706	4.27692
chr11:76497612:G:A	0.2101	A	G	0.3122	-0.0137	0.0109	36659	63137	7.1	0.3757	11	76497612	11	76497612	*	rs7928373	R	11	76208656	chr11:76208656	rs7928373	a	g	0.3168	-0.0264	0.0069	0.0001333	76208656	76497612	11	76497612	11	76497612	*	R	-1.25688	-3.82609
chr9:21998140:T:G	0.3446	T	G	0.907	0.0164	0.0173	36659	63137	0	0.6968	9	21998140	9	21998140	*	rs3218018	K	9	21998139	chr9:21998139	rs3218018	t	g	0.9051	-0.0584	0.0109	8.177e-08	21998139	21998140	9	21998140	9	21998140	*	K	0.947977	-5.3578
chr6:32405921:G:T	0.0007195	T	G	0.3594	-0.0365	0.0108	35353	56437	30.5	0.1747	6	32405921	6	32405921	*	rs3806156	K	6	32373698	chr6:32373698	rs3806156	t	g	0.3593	0.0318	0.0067	2.079e-06	32373698	32405921	6	32405921	6	32405921	*	K	-3.37963	4.74627
chr6:31241011:A:T	0.08528	A	T	0.6093	0.0178	0.0103	36390	62462	17.6	0.2808	6	31241011	6	31241011	*	rs3130533	N	6	31208788	chr6:31208788	rs3130533	a	t	0.57	-0.0373	0.0065	9.142e-09	31208788	31241011	6	31241011	6	31241011	*	N	1.72816	-5.73846
chr15:92262525:A:G	0.5975	A	G	0.9966	-0.0673	0.1275	26798	28624	0	0.8997	15	92262525	15	92262525	*	rs28872594	R	15	92805755	chr15:92805755	rs28872594	a	g	0.9981	-0.3577	0.1021	0.0004584	92805755	92262525	15	92262525	15	92262525	*	R	-0.527843	-3.50343
chr5:271214:T:C	0.6855	T	C	0.8634	-0.006	0.0149	36659	63137	47	0.04213	5	271214	5	271214	*	rs10061564	Y	5	271329	chr5:271329	rs10061564	t	c	0.8711	-0.034	0.0095	0.0003591	271329	271214	5	271214	5	271214	*	Y	-0.402685	-3.57895
chr15:72961888:T:A	0.05815	A	T	0.1296	0.0284	0.015	36659	63137	19.5	0.2577	15	72961888	15	72961888	*	rs16957506	W	15	73254229	chr15:73254229	rs16957506	a	t	0.1323	-0.034	0.0095	0.0003591	73254229	72961888	15	72961888	15	72961888	*	W	1.89333	-3.57895
chr12:39549319:A:G	0.6024	A	G	0.9936	0.0351	0.0673	36086	60096	0	0.9905	12	39549319	12	39549319	*	rs117243494	R	12	39943121	chr12:39943121	rs117243494	a	g	0.9945	-0.1903	0.0488	9.608e-05	39943121	39549319	12	39549319	12	39549319	*	R	0.521545	-3.89959
chr4:49061855:C:A	0.26	A	C	0.7271	0.0129	0.0114	36659	63137	0	0.5651	4	49061855	4	49061855	*	rs1051447	M	4	49063872	chr4:49063872	rs1051447	a	c	0.7096	-0.0305	0.0071	1.837e-05	49063872	49061855	4	49061855	4	49061855	*	M	1.13158	-4.29577
chr6:113760167:C:A	0.7657	A	C	0.678	0.0032	0.0108	36659	63137	10.1	0.3477	6	113760167	6	113760167	*	rs9481393	M	6	114081369	chr6:114081369	rs9481393	a	c	0.6667	-0.0238	0.0067	0.0003827	114081369	113760167	6	113760167	6	113760167	*	M	0.296296	-3.55224
chr6:7059051:C:T	0.9469	T	C	0.1	0.0011	0.0172	36659	63137	32	0.1434	6	7059051	6	7059051	*	rs66571458	Y	6	7059284	chr6:7059284	rs66571458	t	c	0.0943	0.0453	0.011	3.78e-05	7059284	7059051	6	7059051	6	7059051	*	Y	0.0639535	4.11818
chr8:115469271:G:C	0.1803	C	G	0.4288	-0.0138	0.0103	36659	63137	0	0.8152	8	115469271	8	115469271	*	rs800878	S	8	116481498	chr8:116481498	rs800878	c	g	0.4425	0.0348	0.0064	5.074e-08	116481498	115469271	8	115469271	8	115469271	*	S	-1.33981	5.4375
chr3:136157707:C:T	0.125	T	C	0.2611	0.0177	0.0115	36659	63137	18.9	0.2637	3	136157707	3	136157707	*	rs13081671	Y	3	135876549	chr3:135876549	rs13081671	t	c	0.2732	0.03	0.0071	2.513e-05	135876549	136157707	3	136157707	3	136157707	*	Y	1.53913	4.22535
chr7:70052682:A:G	0.799	A	G	0.6869	-0.0028	0.0109	36659	63137	48.3	0.03623	7	70052682	7	70052682	*	rs11767997	R	7	69517668	chr7:69517668	rs11767997	a	g	0.6714	-0.0242	0.0068	0.0003767	69517668	70052682	7	70052682	7	70052682	*	R	-0.256881	-3.55882
chr6:79991686:T:A	0.7798	A	T	0.5198	0.0028	0.0102	36659	63137	0	0.6313	6	79991686	6	79991686	*	rs151645	W	6	80701403	chr6:80701403	rs151645	a	t	0.5255	-0.0246	0.0064	0.0001173	80701403	79991686	6	79991686	6	79991686	*	W	0.27451	-3.84375
chr8:84456739:T:A	0.4701	A	T	0.0605	0.0154	0.0213	36659	63137	0	0.4824	8	84456739	8	84456739	*	rs711016	W	8	85368974	chr8:85368974	rs711016	a	t	0.0553	-0.055	0.0141	9.979e-05	85368974	84456739	8	84456739	8	84456739	*	W	0.723005	-3.90071
chr6:20612679:C:G	0.2702	C	G	0.7039	0.0121	0.011	36659	63137	57.8	0.008438	6	20612679	6	20612679	*	rs9350265	V	6	20612910	chr6:20612910	rs9350265	c	g	0.7081	-0.0444	0.0072	7.957e-10	20612910	20612679	6	20612679	6	20612679	*	V	1.1	-6.16667
chr8:94840952:A:G	0.01058	A	G	0.26	-0.0294	0.0115	36659	63137	23.5	0.2194	8	94840952	8	94840952	*	rs10091683	R	8	95853180	chr8:95853180	rs10091683	a	g	0.2603	0.0262	0.0072	0.0002872	95853180	94840952	8	94840952	8	94840952	*	R	-2.55652	3.63889
chr4:67728310:G:A	0.04829	A	G	0.2417	0.0233	0.0118	36659	63137	14.5	0.3064	4	67728310	4	67728310	*	rs1038430	R	4	68594028	chr4:68594028	rs1038430	a	g	0.2397	0.0262	0.0074	0.0004244	68594028	67728310	4	67728310	4	67728310	*	R	1.97458	3.54054
chr4:93974697:G:A	0.3296	A	G	0.3653	0.0102	0.0105	36659	63137	15.6	0.295	4	93974697	4	93974697	*	rs62322301	R	4	94895848	chr4:94895848	rs62322301	a	g	0.3787	0.0263	0.0065	5.091e-05	94895848	93974697	4	93974697	4	93974697	*	R	0.971429	4.04615
chr7:102990901:A:C	0.7103	A	C	0.8342	0.0051	0.0137	36659	63137	50.6	0.0272	7	102990901	7	102990901	*	rs73410104	M	7	102631348	chr7:102631348	rs73410104	a	c	0.8342	0.04	0.0086	3.178e-06	102631348	102990901	7	102990901	7	102990901	*	M	0.372263	4.65116
chr12:48033546:T:C	0.4548	T	C	0.6156	0.0077	0.0103	36659	63137	0	0.8853	12	48033546	12	48033546	*	rs1859440	Y	12	48427329	chr12:48427329	rs1859440	t	c	0.6318	-0.0257	0.0066	9.773e-05	48427329	48033546	12	48033546	12	48033546	*	Y	0.747573	-3.89394
chr7:15999452:A:G	0.8323	A	G	0.2277	-0.0026	0.0121	36659	63137	0	0.6199	7	15999452	7	15999452	*	rs800703	R	7	16039077	chr7:16039077	rs800703	a	g	0.2261	0.0284	0.0076	0.0002027	16039077	15999452	7	15999452	7	15999452	*	R	-0.214876	3.73684
chr3:77585878:G:T	0.3716	T	G	0.5914	-0.0093	0.0104	36659	63137	0	0.6871	3	77585878	3	77585878	*	rs775743	K	3	77635029	chr3:77635029	rs775743	t	g	0.5779	-0.0263	0.0065	5.091e-05	77635029	77585878	3	77585878	3	77585878	*	K	-0.894231	-4.04615
chr3:47002132:G:A	0.7682	A	G	0.4038	-0.003	0.0103	36659	63137	0	0.7991	3	47002132	3	47002132	*	rs2305635	R	3	47043622	chr3:47043622	rs2305635	a	g	0.3968	-0.0307	0.0065	2.254e-06	47043622	47002132	3	47002132	3	47002132	*	R	-0.291262	-4.72308
chr10:63519004:G:T	0.001847	T	G	0.287	0.0347	0.0112	36659	63137	43.3	0.06147	10	63519004	10	63519004	*	rs72837076	K	10	65278764	chr10:65278764	rs72837076	t	g	0.2986	0.0289	0.007	3.794e-05	65278764	63519004	10	63519004	10	63519004	*	K	3.09821	4.12857
chr11:2947517:T:G	0.5055	T	G	0.9463	-0.0154	0.0231	36390	62462	29.6	0.1725	11	2947517	11	2947517	*	rs11024707	K	11	2968747	chr11:2968747	rs11024707	t	g	0.9489	0.0629	0.0153	3.876e-05	2968747	2947517	11	2947517	11	2947517	*	K	-0.666667	4.11111
chr19:44733446:A:G	7.705e-20	A	G	0.7538	0.1119	0.0123	36659	63137	57	0.009912	19	44733446	19	44733446	*	rs17658713	R	19	45236702	chr19:45236702	rs17658713	a	g	0.7647	-0.0142	0.0075	0.05961	45236702	44733446	19	44733446	19	44733446	*	R	9.09756	-1.89333
chr22:32017876:G:T	0.3473	T	G	0.0636	-0.0199	0.0212	36659	63137	11.5	0.3344	22	32017876	22	32017876	*	rs77489541	K	22	32413863	chr22:32413863	rs77489541	t	g	0.0837	-0.0605	0.0118	3.162e-07	32413863	32017876	22	32017876	22	32017876	*	K	-0.938679	-5.12712
chr6:39864335:A:G	0.546	A	G	0.4143	-0.0062	0.0103	36659	63137	0	0.6571	6	39864335	6	39864335	*	rs2504787	R	6	39832111	chr6:39832111	rs2504787	a	g	0.4163	-0.0231	0.0065	0.000373	39832111	39864335	6	39864335	6	39864335	*	R	-0.601942	-3.55385
chr3:138038887:G:T	0.525	T	G	0.4837	-0.0065	0.0102	36659	63137	4.2	0.4032	3	138038887	3	138038887	*	rs329132	K	3	137757729	chr3:137757729	rs329132	t	g	0.4811	0.0228	0.0064	0.0003572	137757729	138038887	3	138038887	3	138038887	*	K	-0.637255	3.5625
chr10:97296433:A:T	0.08341	A	T	0.3958	0.0179	0.0103	36659	63137	3.3	0.4111	10	97296433	10	97296433	*	rs10748694	W	10	99056190	chr10:99056190	rs10748694	a	t	0.4081	0.0317	0.0065	1.043e-06	99056190	97296433	10	97296433	10	97296433	*	W	1.73786	4.87692
chr3:12255252:T:G	0.6038	T	G	0.1333	0.0078	0.015	36659	63137	0	0.8264	3	12255252	3	12255252	*	rs7631359	K	3	12296751	chr3:12296751	rs7631359	t	g	0.1395	0.045	0.0092	1.04e-06	12296751	12255252	3	12255252	3	12255252	*	K	0.52	4.8913
chr3:47377481:G:A	0.2661	A	G	0.1184	0.018	0.0162	36659	63137	12.4	0.3265	3	47377481	3	47377481	*	rs34622620	R	3	47418971	chr3:47418971	rs34622620	a	g	0.1332	0.0494	0.0101	8.891e-07	47418971	47377481	3	47377481	3	47377481	*	R	1.11111	4.89109
chr12:41412944:G:A	0.2505	A	G	0.4386	0.0117	0.0102	36659	63137	0	0.5704	12	41412944	12	41412944	*	rs12314238	R	12	41806746	chr12:41806746	rs12314238	a	g	0.4585	0.0262	0.0064	4.093e-05	41806746	41412944	12	41412944	12	41412944	*	R	1.14706	4.09375
chr3:183836131:T:C	0.1111	T	C	0.2751	0.0181	0.0113	36659	63137	0	0.9316	3	183836131	3	183836131	*	rs12696510	Y	3	183553919	chr3:183553919	rs12696510	t	c	0.2908	0.0305	0.0071	1.837e-05	183553919	183836131	3	183836131	3	183836131	*	Y	1.60177	4.29577
chr13:98453141:G:A	0.6748	A	G	0.28	0.0047	0.0113	36659	63137	0	0.5979	13	98453141	13	98453141	*	rs8481	R	13	99105395	chr13:99105395	rs8481	a	g	0.2926	-0.0245	0.007	0.0004785	99105395	98453141	13	98453141	13	98453141	*	R	0.415929	-3.5
chr6:31651247:T:G	0.2836	T	G	0.1215	0.0167	0.0156	36390	62462	28.1	0.1861	6	31651247	6	31651247	*	rs3115669	K	6	31619024	chr6:31619024	rs3115669	t	g	0.1495	-0.0709	0.0091	7.059e-15	31619024	31651247	6	31651247	6	31651247	*	K	1.07051	-7.79121
chr19:44876534:C:T	1.638e-14	T	C	0.0691	-0.1555	0.0203	36390	62462	18.1	0.2768	19	44876534	19	44876534	*	rs11667640	Y	19	45379791	chr19:45379791	rs11667640	t	c	0.0682	0.0311	0.0128	0.0149	45379791	44876534	19	44876534	19	44876534	*	Y	-7.6601	2.42969
chr8:10241392:A:G	0.007171	A	G	0.5708	-0.0274	0.0102	36390	62462	17.2	0.2846	8	10241392	8	10241392	*	rs12156387	R	8	10098902	chr8:10098902	rs12156387	a	g	0.5698	0.0265	0.0065	4.461e-05	10098902	10241392	8	10241392	8	10241392	*	R	-2.68627	4.07692
chr6:80049911:C:G	0.4696	C	G	0.4362	-0.0073	0.0102	36659	63137	0	0.6701	6	80049911	6	80049911	*	rs12193074	S	6	80759628	chr6:80759628	rs12193074	c	g	0.4327	0.027	0.0065	3.193e-05	80759628	80049911	6	80049911	6	80049911	*	S	-0.715686	4.15385
chr3:12331383:G:A	0.2574	A	G	0.2386	-0.0134	0.0118	36659	63137	0	0.9247	3	12331383	3	12331383	*	rs2028760	R	3	12372882	chr3:12372882	rs2028760	a	g	0.2511	-0.0422	0.0074	1.373e-08	12372882	12331383	3	12331383	3	12331383	*	R	-1.13559	-5.7027
chr10:63134287:T:G	0.001897	T	G	0.715	-0.0348	0.0112	36659	63137	43.2	0.06207	10	63134287	10	63134287	*	rs871689	K	10	64894047	chr10:64894047	rs871689	t	g	0.7031	-0.0298	0.007	2.157e-05	64894047	63134287	10	63134287	10	63134287	*	K	-3.10714	-4.25714
chr22:29940161:C:T	0.04936	T	C	0.0801	0.0364	0.0185	36659	63137	0	0.5978	22	29940161	22	29940161	*	rs36597	Y	22	30336150	chr22:30336150	rs36597	t	c	0.0865	-0.079	0.0115	6.921e-12	30336150	29940161	22	29940161	22	29940161	*	Y	1.96757	-6.86957
chr2:100075713:T:C	0.9126	T	C	0.8281	0.0015	0.0135	36659	63137	32.3	0.1407	2	100075713	2	100075713	*	rs34714421	Y	2	100692175	chr2:100692175	rs34714421	t	c	0.8273	0.0376	0.0085	9.272e-06	100692175	100075713	2	100075713	2	100075713	*	Y	0.111111	4.42353
chr1:76289700:G:A	0.5616	A	G	0.4026	-0.006	0.0103	36659	63137	0	0.4407	1	76289700	1	76289700	*	rs12127832	R	1	76755385	chr1:76755385	rs12127832	a	g	0.41	-0.0238	0.0065	0.0002461	76755385	76289700	1	76289700	1	76289700	*	R	-0.582524	-3.66154
chr17:48817015:A:C	0.454	A	C	0.7288	-0.0085	0.0114	36659	63137	0	0.5764	17	48817015	17	48817015	*	rs3959442	N	17	46894377	chr17:46894377	rs3959442	a	c	0.7265	0.0436	0.0072	1.589e-09	46894377	48817015	17	48817015	17	48817015	*	N	-0.745614	6.05556
chr11:32193766:T:G	0.4619	T	G	0.9975	-0.1054	0.1432	29198	34962	5.3	0.3478	11	32193766	11	32193766	*	rs60007329	B	11	32215312	chr11:32215312	rs60007329	t	g	0.9991	-0.7597	0.1584	1.622e-06	32215312	32193766	11	32193766	11	32193766	*	B	-0.736034	-4.79609
chr5:75352671:G:T	0.6592	T	G	0.2278	0.0053	0.012	36659	63137	0	0.4817	5	75352671	5	75352671	*	rs17238484	K	5	74648496	chr5:74648496	rs17238484	t	g	0.2279	-0.0293	0.0075	0.0001016	74648496	75352671	5	75352671	5	75352671	*	K	0.441667	-3.90667
chr4:52470290:T:G	0.6887	T	G	0.3023	0.0045	0.0111	36659	63137	0	0.4574	4	52470290	4	52470290	*	rs4865338	K	4	53336456	chr4:53336456	rs4865338	t	g	0.2984	0.0264	0.0069	0.0001333	53336456	52470290	4	52470290	4	52470290	*	K	0.405405	3.82609
chr3:185772452:T:G	0.3541	T	G	0.7539	-0.0109	0.0117	36659	63137	0	0.732	3	185772452	3	185772452	*	rs13073992	K	3	185490240	chr3:185490240	rs13073992	t	g	0.7425	-0.0892	0.0073	4.461e-34	185490240	185772452	3	185772452	3	185772452	*	K	-0.931624	-12.2192
chr22:49977228:T:A	0.03254	A	T	0.1856	0.0295	0.0138	36659	63137	0	0.4668	22	49977228	22	49977228	*	rs140377817	W	22	50415657	chr22:50415657	rs140377817	a	t	0.2101	0.0382	0.0085	6.661e-06	50415657	49977228	22	49977228	22	49977228	*	W	2.13768	4.49412
chr7:5184957:G:A	0.9105	A	G	0.1403	-0.0016	0.0146	36390	62462	0	0.9017	7	5184957	7	5184957	*	rs13245737	R	7	5224588	chr7:5224588	rs13245737	a	g	0.146	0.0346	0.009	0.0001218	5224588	5184957	7	5184957	7	5184957	*	R	-0.109589	3.84444
chr6:32593718:G:A	0.001288	A	G	0.2885	-0.0363	0.0113	36659	63137	22.4	0.2304	6	32593718	6	32593718	*	rs28366319	R	6	32561495	chr6:32561495	rs28366319	a	g	0.323	0.0558	0.0074	6.088e-14	32561495	32593718	6	32593718	6	32593718	*	R	-3.21239	7.54054
chr19:44928196:G:A	2.887e-22	A	G	0.0876	-0.1841	0.019	36390	62462	38.8	0.099	19	44928196	19	44928196	*	rs114448690	R	19	45431453	chr19:45431453	rs114448690	a	g	0.0878	-0.0088	0.012	0.4649	45431453	44928196	19	44928196	19	44928196	*	R	-9.68947	-0.733333
chr3:47142692:G:A	0.9744	A	G	0.57	0.0003	0.0102	36659	63137	0	0.7965	3	47142692	3	47142692	*	rs11719306	R	3	47184182	chr3:47184182	rs11719306	a	g	0.5848	0.0301	0.0065	3.538e-06	47184182	47142692	3	47142692	3	47142692	*	R	0.0294118	4.63077
chr17:46745296:A:G	1.477e-08	A	G	0.7853	0.0702	0.0124	36659	63137	64.5	0.001712	17	46745296	17	46745296	*	rs199535	R	17	44822662	chr17:44822662	rs199535	a	g	0.8001	-0.0186	0.0081	0.02105	44822662	46745296	17	46745296	17	46745296	*	R	5.66129	-2.2963
chr6:113865412:G:A	0.2141	A	G	0.4755	0.0127	0.0102	36659	63137	0	0.6574	6	113865412	6	113865412	*	rs2169507	R	6	114186576	chr6:114186576	rs2169507	a	g	0.4766	0.029	0.0064	5.61e-06	114186576	113865412	6	113865412	6	113865412	*	R	1.2451	4.53125
chr2:154187904:T:C	0.03582	T	C	0.8506	0.03	0.0143	36659	63137	0	0.5771	2	154187904	2	154187904	*	rs28414577	Y	2	155044417	chr2:155044417	rs28414577	t	c	0.8605	-0.0356	0.0094	0.0001582	155044417	154187904	2	154187904	2	154187904	*	Y	2.0979	-3.78723
chr14:91107504:T:C	0.7536	T	C	0.0526	-0.008	0.0254	36659	63137	0	0.5693	14	91107504	14	91107504	*	rs6575174	Y	14	91573848	chr14:91573848	rs6575174	t	c	0.0367	0.0646	0.0174	0.0002018	91573848	91107504	14	91107504	14	91107504	*	Y	-0.314961	3.71264
chr10:79255503:A:G	0.7844	A	G	0.3509	-0.0029	0.0106	36659	63137	11.2	0.3377	10	79255503	10	79255503	*	rs942791	R	10	81015260	chr10:81015260	rs942791	a	g	0.3386	-0.0445	0.0069	1.198e-10	81015260	79255503	10	79255503	10	79255503	*	R	-0.273585	-6.44928
chr19:44935386:A:G	1.061e-39	A	G	0.7208	0.1682	0.0128	36390	62462	34.4	0.1327	19	44935386	19	44935386	*	rs4263041	R	19	45438643	chr19:45438643	rs4263041	a	g	0.717	-0.0086	0.0079	0.2734	45438643	44935386	19	44935386	19	44935386	*	R	13.1406	-1.08861
chr12:123259127:T:C	0.06647	T	C	0.2184	-0.0227	0.0124	36659	63137	0	0.6163	12	123259127	12	123259127	*	rs4759415	Y	12	123743674	chr12:123743674	rs4759415	t	c	0.2173	-0.043	0.0077	2.859e-08	123743674	123259127	12	123259127	12	123259127	*	Y	-1.83065	-5.58442
chr12:21726467:G:A	0.4248	A	G	0.2444	-0.0094	0.0118	36659	63137	3.8	0.4067	12	21726467	12	21726467	*	rs731304	R	12	21879401	chr12:21879401	rs731304	a	g	0.2475	-0.0329	0.0074	9.613e-06	21879401	21726467	12	21726467	12	21726467	*	R	-0.79661	-4.44595
chr8:8433847:A:G	0.0215	A	G	0.5781	0.0237	0.0103	36390	62462	0	0.7389	8	8433847	8	8433847	*	rs2979164	V	8	8291357	chr8:8291357	rs2979164	a	g	0.5768	-0.0278	0.0065	1.848e-05	8291357	8433847	8	8433847	8	8433847	*	V	2.30097	-4.27692
chr6:7007905:G:A	0.2451	A	G	0.5255	0.0119	0.0103	36659	63137	54.9	0.01426	6	7007905	6	7007905	*	rs7749610	R	6	7008138	chr6:7008138	rs7749610	a	g	0.5458	-0.0301	0.0064	2.443e-06	7008138	7007905	6	7007905	6	7007905	*	R	1.15534	-4.70312
chr15:73342241:G:A	0.2878	A	G	0.0708	0.0209	0.0196	36659	63137	0	0.5513	15	73342241	15	73342241	*	rs77688257	R	15	73634582	chr15:73634582	rs77688257	a	g	0.0765	-0.0427	0.0123	0.0004909	73634582	73342241	15	73342241	15	73342241	*	R	1.06633	-3.47154
chr11:103096289:C:T	0.9078	T	C	0.1023	-0.002	0.017	36659	63137	23.6	0.2186	11	103096289	11	103096289	*	rs17372978	Y	11	102967018	chr11:102967018	rs17372978	t	c	0.1202	-0.0389	0.0101	0.0001088	102967018	103096289	11	103096289	11	103096289	*	Y	-0.117647	-3.85149
chr10:122385696:C:T	0.0003627	T	C	0.4052	0.0365	0.0102	36659	63137	0	0.4942	10	122385696	10	122385696	*	rs7068487	Y	10	124145212	chr10:124145212	rs7068487	t	c	0.3959	0.0363	0.0065	2.246e-08	124145212	122385696	10	122385696	10	122385696	*	Y	3.57843	5.58462
chr2:228115642:C:T	0.5681	T	C	0.3644	-0.006	0.0106	36659	63137	26.7	0.1898	2	228115642	2	228115642	*	rs10209821	Y	2	228980358	chr2:228980358	rs10209821	t	c	0.3439	0.029	0.0067	1.506e-05	228980358	228115642	2	228115642	2	228115642	*	Y	-0.566038	4.32836
chr11:128581385:A:G	0.7123	A	G	0.1716	0.0051	0.0137	36659	63137	0	0.5155	11	128581385	11	128581385	*	rs7125213	R	11	128451280	chr11:128451280	rs7125213	a	g	0.1567	0.0511	0.0088	6.243e-09	128451280	128581385	11	128581385	11	128581385	*	R	0.372263	5.80682
chr19:45635440:G:A	0.1961	A	G	0.4843	0.0131	0.0102	36390	62462	0	0.4882	19	45635440	19	45635440	*	rs10853775	R	19	46138698	chr19:46138698	rs10853775	a	g	0.4922	0.0306	0.0065	2.431e-06	46138698	45635440	19	45635440	19	45635440	*	R	1.28431	4.70769
chr1:220029476:C:A	0.4377	A	C	0.0051	0.0634	0.0817	33393	46854	0	0.4251	1	220029476	1	220029476	*	rs10863524	M	1	220202818	chr1:220202818	rs10863524	a	c	0.0033	0.249	0.0703	0.0003938	220202818	220029476	1	220029476	1	220029476	*	M	0.77601	3.54196
chr4:94258144:A:G	0.4634	A	G	0.4274	-0.0075	0.0102	36659	63137	1.6	0.426	4	94258144	4	94258144	*	rs10024642	R	4	95179295	chr4:95179295	rs10024642	a	g	0.4145	0.0287	0.0068	2.475e-05	95179295	94258144	4	94258144	4	94258144	*	R	-0.735294	4.22059
chr2:226279656:T:A	0.6759	A	T	0.625	0.0044	0.0104	36659	63137	0	0.6547	2	226279656	2	226279656	*	rs2713544	W	2	227144372	chr2:227144372	rs2713544	a	t	0.6315	0.088	0.0066	1.338e-40	227144372	226279656	2	226279656	2	226279656	*	W	0.423077	13.3333
chr6:32829532:T:G	0.8247	T	G	0.9414	-0.0048	0.0216	36390	62462	20.2	0.2568	6	32829532	6	32829532	*	rs2229527	K	6	32797309	chr6:32797309	rs2229527	t	g	0.9413	-0.0554	0.0137	5.366e-05	32797309	32829532	6	32829532	6	32829532	*	K	-0.222222	-4.0438
chr5:142612824:A:G	0.2042	A	G	0.5844	0.0134	0.0106	36659	63137	0	0.8479	5	142612824	5	142612824	*	rs152524	R	5	141992389	chr5:141992389	rs152524	a	g	0.5629	0.0238	0.0065	0.0002461	141992389	142612824	5	142612824	5	142612824	*	R	1.26415	3.66154
chr1:39188099:G:A	0.5495	A	G	0.0425	-0.015	0.0251	36659	63137	0	0.9564	1	39188099	1	39188099	*	rs112765601	R	1	39653771	chr1:39653771	rs112765601	a	g	0.0399	0.064	0.0165	0.0001094	39653771	39188099	1	39188099	1	39188099	*	R	-0.59761	3.87879
chr11:9837414:T:C	0.8741	T	C	0.9204	-0.003	0.0188	36659	63137	3.7	0.4077	11	9837414	11	9837414	*	rs76035350	Y	11	9858961	chr11:9858961	rs76035350	t	c	0.9128	-0.0474	0.0113	2.768e-05	9858961	9837414	11	9837414	11	9837414	*	Y	-0.159574	-4.19469
chr2:165656864:A:G	0.7295	A	G	0.6863	-0.0037	0.0108	36659	63137	0	0.944	2	165656864	2	165656864	*	rs2054026	R	2	166513374	chr2:166513374	rs2054026	a	g	0.6758	0.0243	0.0068	0.0003562	166513374	165656864	2	165656864	2	165656864	*	R	-0.342593	3.57353
chr12:123234981:T:G	0.0004413	T	G	0.3233	-0.0382	0.0109	36659	63137	0	0.641	12	123234981	12	123234981	*	rs7139321	K	12	123719528	chr12:123719528	rs7139321	t	g	0.3213	-0.03	0.0068	1.043e-05	123719528	123234981	12	123234981	12	123234981	*	K	-3.50459	-4.41176
chr3:3608166:C:T	0.1809	T	C	0.0028	-0.1857	0.1388	29198	34962	0	0.3847	3	3608166	3	3608166	*	rs9842137	Y	3	3649850	chr3:3649850	rs9842137	t	c	0.001	0.5517	0.1497	0.0002289	3649850	3608166	3	3608166	3	3608166	*	Y	-1.3379	3.68537
chr14:58553948:A:G	0.3978	A	G	0.7138	-0.0094	0.0111	36659	63137	1.7	0.4257	14	58553948	14	58553948	*	rs2348361	R	14	59020666	chr14:59020666	rs2348361	a	g	0.703	0.0318	0.007	5.812e-06	59020666	58553948	14	58553948	14	58553948	*	R	-0.846847	4.54286
chr22:29088360:G:A	0.8137	A	G	0.7052	0.0026	0.0112	36659	63137	35.1	0.1177	22	29088360	22	29088360	*	rs5752864	R	22	29484348	chr22:29484348	rs5752864	a	g	0.6979	0.0261	0.0069	0.0001588	29484348	29088360	22	29088360	22	29088360	*	R	0.232143	3.78261
chr2:237999113:C:T	0.4847	T	C	0.3913	-0.0074	0.0106	36659	63137	15.2	0.2992	2	237999113	2	237999113	*	rs7603149	Y	2	238907755	chr2:238907755	rs7603149	t	c	0.3938	-0.0252	0.0065	0.0001036	238907755	237999113	2	237999113	2	237999113	*	Y	-0.698113	-3.87692
chr12:27814346:C:T	0.28	T	C	0.2444	0.0127	0.0117	36659	63137	0	0.8045	12	27814346	12	27814346	*	rs10743609	Y	12	27967279	chr12:27967279	rs10743609	t	c	0.2485	-0.055	0.0075	2.969e-13	27967279	27814346	12	27814346	12	27814346	*	Y	1.08547	-7.33333
chr6:126340008:T:C	0.4242	T	C	0.5309	0.0081	0.0102	36659	63137	44.1	0.05681	6	126340008	6	126340008	*	rs9388486	Y	6	126661154	chr6:126661154	rs9388486	t	c	0.5478	-0.0477	0.0064	8.113e-14	126661154	126340008	6	126340008	6	126340008	*	Y	0.794118	-7.45312
chr7:23843335:C:T	0.5921	T	C	0.1962	-0.0068	0.0127	36659	63137	0	0.4515	7	23843335	7	23843335	*	rs4719738	B	7	23882954	chr7:23882954	rs4719738	t	c	0.1872	-0.0322	0.0083	9.906e-05	23882954	23843335	7	23843335	7	23843335	*	B	-0.535433	-3.87952
chr7:140727821:C:T	0.1629	T	C	0.0641	0.0291	0.0209	36659	63137	48.4	0.03584	7	140727821	7	140727821	*	rs62487899	Y	7	140427621	chr7:140427621	rs62487899	t	c	0.0655	0.0458	0.013	0.0004192	140427621	140727821	7	140727821	7	140727821	*	Y	1.39234	3.52308
chr4:152597838:T:G	0.1129	T	G	0.5862	0.0175	0.011	36659	63137	33.8	0.1287	4	152597838	4	152597838	*	rs4696138	K	4	153518990	chr4:153518990	rs4696138	t	g	0.587	0.0349	0.0066	1.217e-07	153518990	152597838	4	152597838	4	152597838	*	K	1.59091	5.28788
chr4:94051060:A:T	0.5634	A	T	0.5327	0.0059	0.0102	36659	63137	0	0.612	4	94051060	4	94051060	*	rs11732659	W	4	94972211	chr4:94972211	rs11732659	a	t	0.5312	0.0247	0.0064	0.00011	94972211	94051060	4	94051060	4	94051060	*	W	0.578431	3.85937
chr8:104587773:C:T	0.9588	T	C	0.0751	-0.001	0.019	36659	63137	0	0.7133	8	104587773	8	104587773	*	rs78097477	Y	8	105600001	chr8:105600001	rs78097477	t	c	0.072	-0.0472	0.0125	0.0001517	105600001	104587773	8	104587773	8	104587773	*	Y	-0.0526316	-3.776
chr5:144874380:T:C	0.578	T	C	0.986	-0.0243	0.0437	36227	62057	32.6	0.1571	5	144874380	5	144874380	*	rs112017936	Y	5	144253943	chr5:144253943	rs112017936	t	c	0.9834	-0.0984	0.0273	0.0003172	144253943	144874380	5	144874380	5	144874380	*	Y	-0.556064	-3.6044
chr13:58009162:A:T	0.5025	A	T	0.8345	-0.0091	0.0136	36659	63137	17.7	0.2753	13	58009162	13	58009162	*	rs9316965	W	13	58583296	chr13:58583296	rs9316965	a	t	0.8215	0.0432	0.0084	2.503e-07	58583296	58009162	13	58009162	13	58009162	*	W	-0.669118	5.14286
chr6:33602120:G:C	0.1426	C	G	0.2279	-0.0176	0.012	36659	63137	9.4	0.3543	6	33602120	6	33602120	*	rs4713637	S	6	33569897	chr6:33569897	rs4713637	c	g	0.2259	-0.0276	0.0077	0.0003677	33569897	33602120	6	33602120	6	33602120	*	S	-1.46667	-3.58442
chr6:30865033:T:C	0.4357	T	C	0.4175	-0.0082	0.0105	35084	55762	0.5	0.4249	6	30865033	6	30865033	*	rs3130794	Y	6	30832810	chr6:30832810	rs3130794	t	c	0.4136	-0.0284	0.0066	1.666e-05	30832810	30865033	6	30865033	6	30865033	*	Y	-0.780952	-4.30303
chr3:12444345:A:G	0.2751	A	G	0.9595	-0.0287	0.0263	36659	63137	3.2	0.4123	3	12444345	3	12444345	*	rs1175381	R	3	12485844	chr3:12485844	rs1175381	a	g	0.9593	0.0615	0.0168	0.0002415	12485844	12444345	3	12444345	3	12444345	*	R	-1.09125	3.66071
chr13:53926186:T:A	0.7095	A	T	0.1699	0.005	0.0134	36659	63137	0	0.8403	13	53926186	13	53926186	*	rs59690430	W	13	54500321	chr13:54500321	rs59690430	a	t	0.1634	0.0324	0.0087	0.0001928	54500321	53926186	13	53926186	13	53926186	*	W	0.373134	3.72414
chr17:45911721:A:G	4.764e-08	A	G	0.77	0.0664	0.0122	36659	63137	53	0.01911	17	45911721	17	45911721	*	rs62056838	R	17	43989087	chr17:43989087	rs62056838	a	g	0.7878	-0.0197	0.008	0.0133	43989087	45911721	17	45911721	17	45911721	*	R	5.44262	-2.4625
chr20:52541297:C:T	0.8512	T	C	0.6902	0.0021	0.011	36659	63137	0	0.4428	20	52541297	20	52541297	*	rs6063809	Y	20	51157836	chr20:51157836	rs6063809	t	c	0.6971	0.0256	0.0069	0.0002117	51157836	52541297	20	52541297	20	52541297	*	Y	0.190909	3.71014
chr2:55021221:T:G	0.3818	T	G	0.4796	-0.0088	0.0101	36659	63137	0	0.4862	2	55021221	2	55021221	*	rs2902649	K	2	55248357	chr2:55248357	rs2902649	t	g	0.4718	0.0279	0.0064	1.252e-05	55248357	55021221	2	55021221	2	55021221	*	K	-0.871287	4.35938
chr17:46709946:C:T	9.803e-09	T	C	0.2151	-0.0711	0.0124	36659	63137	63.4	0.002337	17	46709946	17	46709946	*	rs1378358	Y	17	44787312	chr17:44787312	rs1378358	t	c	0.1997	0.0187	0.0081	0.02037	44787312	46709946	17	46709946	17	46709946	*	Y	-5.73387	2.30864
chr17:46709946:C:T	9.803e-09	T	C	0.2151	-0.0711	0.0124	36659	63137	63.4	0.002337	17	46709946	17	46709946	*	rs879797648	S	17	44787312	chr17:44787312	rs1378358	t	c	0.1997	0.0187	0.0081	0.02037	44787312	46709946	17	46709946	17	46709946	*	S	-5.73387	2.30864
chr10:111003816:C:T	0.1569	T	C	0.7635	-0.0171	0.0121	36659	63137	55.3	0.01333	10	111003816	10	111003816	*	rs4309090	Y	10	112763574	chr10:112763574	rs4309090	t	c	0.7673	0.0343	0.0075	5.366e-06	112763574	111003816	10	111003816	10	111003816	*	Y	-1.41322	4.57333
chr3:152330710:A:G	0.3201	A	G	0.8913	0.0161	0.0162	36659	63137	5.9	0.3872	3	152330710	3	152330710	*	rs11928080	R	3	152048499	chr3:152048499	rs11928080	a	g	0.8991	0.0418	0.0107	9.078e-05	152048499	152330710	3	152330710	3	152330710	*	R	0.993827	3.90654
chr14:93399799:G:T	0.6983	T	G	0.0969	-0.0066	0.0171	36390	62462	0	0.6342	14	93399799	14	93399799	*	rs7146975	K	14	93866145	chr14:93866145	rs7146975	t	g	0.094	-0.0401	0.0111	0.0003025	93866145	93399799	14	93399799	14	93399799	*	K	-0.385965	-3.61261
chr8:104608917:C:A	0.8358	A	C	0.0775	-0.0039	0.0187	36659	63137	0	0.7839	8	104608917	8	104608917	*	rs35046805	M	8	105621145	chr8:105621145	rs35046805	a	c	0.0733	-0.0478	0.0124	0.0001093	105621145	104608917	8	104608917	8	104608917	*	M	-0.208556	-3.85484
chr16:77224232:C:G	0.5039	C	G	0.8566	0.0096	0.0144	36659	63137	0	0.6458	16	77224232	16	77224232	*	rs112924285	S	16	77258129	chr16:77258129	rs112924285	c	g	0.868	-0.0397	0.0094	2.52e-05	77258129	77224232	16	77224232	16	77224232	*	S	0.666667	-4.2234
chr13:50174082:A:G	0.2796	A	G	0.7048	0.012	0.0111	36659	63137	0	0.6847	13	50174082	13	50174082	*	rs2066613	R	13	50748218	chr13:50748218	rs2066613	a	g	0.7064	-0.0263	0.007	0.0001775	50748218	50174082	13	50174082	13	50174082	*	R	1.08108	-3.75714
chr9:34515330:T:C	0.4711	T	C	0.6761	0.0077	0.0107	36659	63137	0	0.9722	9	34515330	9	34515330	*	rs12001113	Y	9	34515328	chr9:34515328	rs12001113	t	c	0.6586	0.0237	0.0067	0.000405	34515328	34515330	9	34515330	9	34515330	*	Y	0.719626	3.53731
chr12:65792337:T:C	0.2768	T	C	0.8937	0.018	0.0165	36659	63137	0	0.7065	12	65792337	12	65792337	*	rs2583919	Y	12	66186117	chr12:66186117	rs2583919	t	c	0.9055	-0.0991	0.011	1.983e-19	66186117	65792337	12	65792337	12	65792337	*	Y	1.09091	-9.00909
chr17:42653826:T:G	0.005348	T	G	0.4665	-0.028	0.0101	36659	63137	0	0.634	17	42653826	17	42653826	*	rs4792930	K	17	40805844	chr17:40805844	rs4792930	t	g	0.4356	-0.0279	0.0065	1.724e-05	40805844	42653826	17	42653826	17	42653826	*	K	-2.77228	-4.29231
chr1:229501756:A:T	0.655	A	T	0.7861	-0.0055	0.0124	36659	63137	62.8	0.002746	1	229501756	1	229501756	*	rs754023	W	1	229637503	chr1:229637503	rs754023	a	t	0.7968	-0.0319	0.008	6.101e-05	229637503	229501756	1	229501756	1	229501756	*	W	-0.443548	-3.9875
chr5:23370378:G:A	0.1074	A	G	0.1019	0.0273	0.017	36659	63137	0	0.514	5	23370378	5	23370378	*	rs71578783	R	5	23370487	chr5:23370487	rs71578783	a	g	0.1067	0.0369	0.0103	0.0003229	23370487	23370378	5	23370378	5	23370378	*	R	1.60588	3.58252
chr5:75352778:A:T	0.5749	A	T	0.619	-0.0058	0.0103	36659	63137	22.3	0.2306	5	75352778	5	75352778	*	rs12654264	W	5	74648603	chr5:74648603	rs12654264	a	t	0.6193	0.0327	0.0066	7.146e-07	74648603	75352778	5	75352778	5	75352778	*	W	-0.563107	4.95455
chr16:75358045:C:G	0.1065	C	G	0.8135	0.0209	0.013	36659	63137	0	0.9253	16	75358045	16	75358045	*	rs9924524	S	16	75391943	chr16:75391943	rs9924524	c	g	0.8078	-0.0337	0.0081	2.914e-05	75391943	75358045	16	75358045	16	75358045	*	S	1.60769	-4.16049
chr8:9056614:C:T	0.2026	T	C	0.4637	-0.013	0.0102	36390	62462	0	0.6574	8	9056614	8	9056614	*	rs2953806	Y	8	8914124	chr8:8914124	rs2953806	t	c	0.4634	0.0381	0.0065	4.38e-09	8914124	9056614	8	9056614	8	9056614	*	Y	-1.27451	5.86154
chr4:49043151:G:A	0.2234	A	G	0.7238	0.014	0.0115	36659	63137	0	0.6028	4	49043151	4	49043151	*	rs2260962	R	4	49045168	chr4:49045168	rs2260962	a	g	0.7085	-0.0298	0.007	2.157e-05	49045168	49043151	4	49043151	4	49043151	*	R	1.21739	-4.25714
chr12:124008063:T:G	0.3772	T	G	0.6452	0.0093	0.0105	36659	63137	0	0.5925	12	124008063	12	124008063	*	rs12303671	K	12	124492610	chr12:124492610	rs12303671	t	g	0.6624	0.0295	0.0068	1.46e-05	124492610	124008063	12	124008063	12	124008063	*	K	0.885714	4.33824
chr7:157154209:A:T	0.9258	A	T	0.6509	-0.001	0.0106	36659	63137	2.1	0.4223	7	157154209	7	157154209	*	rs7806314	W	7	156946903	chr7:156946903	rs7806314	a	t	0.6621	0.0579	0.0068	1.775e-17	156946903	157154209	7	157154209	7	157154209	*	W	-0.0943396	8.51471
chr17:17708709:C:T	0.5121	T	C	0.435	0.0066	0.0101	36659	63137	10.6	0.3436	17	17708709	17	17708709	*	rs6502615	Y	17	17612023	chr17:17612023	rs6502615	t	c	0.4315	-0.0242	0.0065	0.0001931	17612023	17708709	17	17708709	17	17708709	*	Y	0.653465	-3.72308
chr2:151297058:G:A	0.9291	A	G	0.4777	-0.0009	0.0101	36659	63137	0	0.9756	2	151297058	2	151297058	*	rs113768535	R	2	152153572	chr2:152153572	rs113768535	a	g	0.4883	0.0257	0.0064	5.724e-05	152153572	151297058	2	151297058	2	151297058	*	R	-0.0891089	4.01562
chr9:95170970:T:C	0.3717	T	C	0.5867	-0.0091	0.0102	36659	63137	23.1	0.2237	9	95170970	9	95170970	*	rs3737142	Y	9	97933252	chr9:97933252	rs3737142	t	c	0.5773	-0.0306	0.0064	1.659e-06	97933252	95170970	9	95170970	9	95170970	*	Y	-0.892157	-4.78125
chr5:103111942:A:C	0.5052	A	C	0.7083	-0.0074	0.011	36659	63137	34.8	0.1205	5	103111942	5	103111942	*	rs34770	M	5	102447646	chr5:102447646	rs34770	a	c	0.7008	-0.0426	0.0069	7.064e-10	102447646	103111942	5	103111942	5	103111942	*	M	-0.672727	-6.17391
chr10:85337365:A:T	0.9659	A	T	0.8871	0.0007	0.016	36659	63137	34.8	0.1206	10	85337365	10	85337365	*	rs34842404	W	10	87097121	chr10:87097121	rs34842404	a	t	0.8812	0.035	0.0101	0.0004975	87097121	85337365	10	85337365	10	85337365	*	W	0.04375	3.46535
chr11:66191735:C:T	0.5529	T	C	0.1989	0.0075	0.0126	36659	63137	0	0.58	11	66191735	11	66191735	*	rs10896094	Y	11	65959206	chr11:65959206	rs10896094	t	c	0.1916	0.0321	0.0081	6.845e-05	65959206	66191735	11	66191735	11	66191735	*	Y	0.595238	3.96296
chr17:67867234:C:A	0.03851	A	C	0.1966	-0.0265	0.0128	36659	63137	44	0.05727	17	67867234	17	67867234	*	rs4790905	M	17	65863350	chr17:65863350	rs4790905	a	c	0.2005	0.0494	0.008	5.364e-10	65863350	67867234	17	67867234	17	67867234	*	M	-2.07031	6.175
chr8:144441195:T:C	0.1929	T	C	0.5029	0.0144	0.011	36390	62462	58.8	0.009395	8	144441195	8	144441195	*	rs2242266	B	8	145666578	chr8:145666578	rs2242266	t	c	0.4657	-0.0245	0.0067	0.000256	145666578	144441195	8	144441195	8	144441195	*	B	1.30909	-3.65672
chr11:17205349:C:T	0.3324	T	C	0.4021	0.01	0.0103	36659	63137	9.7	0.3519	11	17205349	11	17205349	*	rs214902	Y	11	17226896	chr11:17226896	rs214902	t	c	0.4053	0.0311	0.0065	1.661e-06	17226896	17205349	11	17205349	11	17205349	*	Y	0.970874	4.78462
chr4:144737912:T:C	0.4262	T	C	0.906	0.0139	0.0175	36659	63137	0	0.9935	4	144737912	4	144737912	*	rs11727676	Y	4	145659064	chr4:145659064	rs11727676	t	c	0.9022	-0.0532	0.0109	1.031e-06	145659064	144737912	4	144737912	4	144737912	*	Y	0.794286	-4.88073
chr2:225827791:T:C	0.007593	T	C	0.8755	-0.0412	0.0154	36659	63137	0	0.5317	2	225827791	2	225827791	*	rs112028523	Y	2	226692507	chr2:226692507	rs112028523	t	c	0.8705	-0.0392	0.0095	3.885e-05	226692507	225827791	2	225827791	2	225827791	*	Y	-2.67532	-4.12632
chr13:113609404:A:G	0.4751	A	G	0.6336	-0.0075	0.0105	36659	63137	17.8	0.2741	13	113609404	13	113609404	*	rs12876129	R	13	114263719	chr13:114263719	rs12876129	a	g	0.6386	-0.0246	0.0067	0.0002415	114263719	113609404	13	113609404	13	113609404	*	R	-0.714286	-3.67164
chr14:61120522:C:T	0.951	T	C	0.2615	-0.0007	0.0115	36659	63137	34	0.1266	14	61120522	14	61120522	*	rs61990785	H	14	61587240	chr14:61587240	rs61990785	t	c	0.2642	0.031	0.0072	1.779e-05	61587240	61120522	14	61120522	14	61120522	*	H	-0.0608696	4.30556
chr5:102255718:G:A	0.7923	A	G	0.7375	0.003	0.0115	36659	63137	0	0.482	5	102255718	5	102255718	*	rs431778	R	5	101591422	chr5:101591422	rs431778	a	g	0.724	-0.0417	0.0071	4.715e-09	101591422	102255718	5	102255718	5	102255718	*	R	0.26087	-5.87324
chr11:55227004:A:G	0.003304	A	G	0.8943	-0.0487	0.0166	36659	63137	34.4	0.1236	11	55227004	11	55227004	*	rs11530822	R	11	54994480	chr11:54994480	rs11530822	a	g	0.8918	-0.0362	0.0104	0.0004788	54994480	55227004	11	55227004	11	55227004	*	R	-2.93373	-3.48077
chr2:65486769:C:G	0.1241	C	G	0.3923	0.0164	0.0106	36659	63137	0	0.9059	2	65486769	2	65486769	*	rs840942	S	2	65713903	chr2:65713903	rs840942	c	g	0.4075	0.0345	0.0065	1.069e-07	65713903	65486769	2	65486769	2	65486769	*	S	1.54717	5.30769
chr9:23391799:G:C	0.3057	C	G	0.2939	-0.0114	0.0111	36659	63137	53.8	0.01705	9	23391799	9	23391799	*	rs10965824	B	9	23391797	chr9:23391797	rs10965824	c	g	0.3035	0.025	0.0069	0.0002972	23391797	23391799	9	23391799	9	23391799	*	B	-1.02703	3.62319
chr9:94296042:T:G	0.6242	T	G	0.5663	0.005	0.0102	36659	63137	28.1	0.1769	9	94296042	9	94296042	*	rs62579665	K	9	97058324	chr9:97058324	rs62579665	t	g	0.5889	0.0256	0.0065	8.027e-05	97058324	94296042	9	94296042	9	94296042	*	K	0.490196	3.93846
chr11:34900868:T:C	0.9976	T	C	0.3314	0	0.0108	36659	63137	0	0.9268	11	34900868	11	34900868	*	rs2985383	Y	11	34922415	chr11:34922415	rs2985383	t	c	0.3115	0.0372	0.0069	7.316e-08	34922415	34900868	11	34900868	11	34900868	*	Y	0	5.3913
chr11:34939614:A:G	0.143	A	G	0.8806	-0.0227	0.0155	36659	63137	16.5	0.2869	11	34939614	11	34939614	*	rs12282419	R	11	34961161	chr11:34961161	rs12282419	a	g	0.8876	-0.0504	0.0101	5.325e-07	34961161	34939614	11	34939614	11	34939614	*	R	-1.46452	-4.9901
chr6:51110592:T:G	0.9754	T	G	0.6262	-0.0003	0.0104	36659	63137	0	0.8131	6	51110592	6	51110592	*	rs912715	K	6	51078305	chr6:51078305	rs912715	t	g	0.6028	-0.0242	0.0065	0.0001931	51078305	51110592	6	51110592	6	51110592	*	K	-0.0288462	-3.72308
chr19:7242594:C:T	0.1589	T	C	0.1901	0.0182	0.0129	36659	63137	0	0.9149	19	7242594	19	7242594	*	rs141152627	Y	19	7242605	chr19:7242605	rs141152627	t	c	0.1911	0.0434	0.0082	1.071e-07	7242605	7242594	19	7242594	19	7242594	*	Y	1.41085	5.29268
chr12:41454554:C:A	0.1557	A	C	0.4667	0.0144	0.0101	36659	63137	0	0.6834	12	41454554	12	41454554	*	rs1870286	M	12	41848356	chr12:41848356	rs1870286	a	c	0.4801	0.0254	0.0064	6.981e-05	41848356	41454554	12	41454554	12	41454554	*	M	1.42574	3.96875
chr22:29793653:C:T	0.7469	T	C	0.0283	-0.0099	0.0308	36659	63137	0	0.694	22	29793653	22	29793653	*	rs61736786	Y	22	30189642	chr22:30189642	rs61736786	t	c	0.0335	0.079	0.0182	1.449e-05	30189642	29793653	22	29793653	22	29793653	*	Y	-0.321429	4.34066
chr22:17969211:C:T	0.7769	T	C	0.2929	-0.0031	0.0111	36659	63137	19.6	0.2567	22	17969211	22	17969211	*	rs5992929	Y	22	18451977	chr22:18451977	rs5992929	t	c	0.2795	-0.0249	0.0071	0.00047	18451977	17969211	22	17969211	22	17969211	*	Y	-0.279279	-3.50704
chr12:67154106:C:G	0.2855	C	G	0.9541	0.0266	0.0249	36659	63137	0	0.4639	12	67154106	12	67154106	*	rs12822275	S	12	67547886	chr12:67547886	rs12822275	c	g	0.9526	-0.0559	0.0154	0.0002813	67547886	67154106	12	67154106	12	67154106	*	S	1.06827	-3.62987
chr12:119747588:C:T	0.1878	T	C	0.0241	0.0448	0.034	36496	62732	5.7	0.3883	12	119747588	12	119747588	*	rs116862713	Y	12	120185393	chr12:120185393	rs116862713	t	c	0.0321	0.075	0.0185	5.188e-05	120185393	119747588	12	119747588	12	119747588	*	Y	1.31765	4.05405
chr3:136803379:C:G	0.04423	C	G	0.7629	-0.0238	0.0118	36659	63137	0	0.5046	3	136803379	3	136803379	*	rs9809988	S	3	136522221	chr3:136522221	rs9809988	c	g	0.7525	-0.0301	0.0073	4.01e-05	136522221	136803379	3	136803379	3	136803379	*	S	-2.01695	-4.12329
chr21:38608532:C:G	0.5484	C	G	0.8322	-0.0082	0.0136	36659	63137	46.3	0.04544	21	38608532	21	38608532	*	rs60914381	S	21	39980456	chr21:39980456	rs60914381	c	g	0.8175	-0.0312	0.0083	0.0001619	39980456	38608532	21	38608532	21	38608532	*	S	-0.602941	-3.75904
chr2:170784432:T:C	0.7155	T	C	0.3814	-0.0038	0.0105	36659	63137	0	0.8407	2	170784432	2	170784432	*	rs1362487	Y	2	171640942	chr2:171640942	rs1362487	t	c	0.3648	0.0233	0.0066	0.0004119	171640942	170784432	2	170784432	2	170784432	*	Y	-0.361905	3.5303
chr4:52157974:C:T	0.4863	T	C	0.8008	0.0089	0.0128	36659	63137	0	0.7887	4	52157974	4	52157974	*	rs2061555	Y	4	53024140	chr4:53024140	rs2061555	t	c	0.7975	-0.0303	0.008	0.0001402	53024140	52157974	4	52157974	4	52157974	*	Y	0.695312	-3.7875
chr8:117222964:G:C	0.2345	C	G	0.6436	0.0128	0.0107	36659	63137	0	0.6378	8	117222964	8	117222964	*	rs1392040	S	8	118235203	chr8:118235203	rs1392040	c	g	0.6533	-0.0262	0.0067	9.234e-05	118235203	117222964	8	117222964	8	117222964	*	S	1.19626	-3.91045
chr2:164645339:A:C	0.2337	A	C	0.6249	0.0123	0.0103	36659	63137	0	0.5176	2	164645339	2	164645339	*	rs3923113	M	2	165501849	chr2:165501849	rs3923113	a	c	0.6318	0.0538	0.0066	3.459e-16	165501849	164645339	2	164645339	2	164645339	*	M	1.19417	8.15152
chr6:32461817:A:G	1.646e-06	A	G	0.4522	0.0499	0.0104	35353	56437	63.8	0.004782	6	32461817	6	32461817	*	rs9268852	R	6	32429594	chr6:32429594	rs9268852	a	g	0.4158	-0.0481	0.0065	1.266e-13	32429594	32461817	6	32461817	6	32461817	*	R	4.79808	-7.4
chr3:49751536:T:C	0.5536	T	C	0.4826	-0.006	0.0101	36659	63137	22.4	0.2305	3	49751536	3	49751536	*	rs7372966	Y	3	49788969	chr3:49788969	rs7372966	t	c	0.4886	0.029	0.0064	5.61e-06	49788969	49751536	3	49751536	3	49751536	*	Y	-0.594059	4.53125
chr10:92555047:A:G	0.1404	A	G	0.2166	0.0182	0.0123	36659	63137	6.3	0.384	10	92555047	10	92555047	*	rs7908111	R	10	94314804	chr10:94314804	rs7908111	a	g	0.1972	0.0538	0.008	1.37e-11	94314804	92555047	10	92555047	10	92555047	*	R	1.47967	6.725
chr3:47294391:A:C	0.7912	A	C	0.4157	0.0027	0.0103	36659	63137	0	0.7133	3	47294391	3	47294391	*	rs295442	M	3	47335881	chr3:47335881	rs295442	a	c	0.3987	-0.0259	0.0065	6.613e-05	47335881	47294391	3	47294391	3	47294391	*	M	0.262136	-3.98462
chr19:47065746:G:A	0.2987	A	G	0.6635	-0.0114	0.011	36390	62462	0	0.6086	19	47065746	19	47065746	*	rs3810291	R	19	47569003	chr19:47569003	rs3810291	a	g	0.6718	0.0434	0.0069	3.376e-10	47569003	47065746	19	47065746	19	47065746	*	R	-1.03636	6.28986
chr3:70467270:G:A	0.3746	A	G	0.5654	-0.0091	0.0102	36659	63137	0	0.5993	3	70467270	3	70467270	*	rs10510998	R	3	70516421	chr3:70516421	rs10510998	a	g	0.5593	0.0287	0.0064	7.003e-06	70516421	70467270	3	70467270	3	70467270	*	R	-0.892157	4.48438
chr7:22817858:T:C	0.0316	T	C	0.6456	0.0226	0.0105	36659	63137	0	0.681	7	22817858	7	22817858	*	rs2286499	Y	7	22857477	chr7:22857477	rs2286499	t	c	0.6439	0.0252	0.0067	0.0001695	22857477	22817858	7	22817858	7	22817858	*	Y	2.15238	3.76119
chr14:103143520:C:T	0.1662	T	C	0.8001	0.0181	0.0131	36659	63137	31.9	0.1444	14	103143520	14	103143520	*	rs1958409	Y	14	103609857	chr14:103609857	rs1958409	t	c	0.791	-0.0285	0.008	0.0003415	103609857	103143520	14	103143520	14	103143520	*	Y	1.38168	-3.5625
chr11:128158158:G:A	0.9172	A	G	0.0519	0.0024	0.023	36659	63137	0	0.9369	11	128158158	11	128158158	*	rs7107692	R	11	128028053	chr11:128028053	rs7107692	a	g	0.0448	-0.0648	0.0158	4.156e-05	128028053	128158158	11	128158158	11	128158158	*	R	0.104348	-4.10127
chr13:80169755:G:A	0.5546	A	G	0.2398	0.007	0.0119	36659	63137	0	0.8795	13	80169755	13	80169755	*	rs6563156	R	13	80743890	chr13:80743890	rs6563156	a	g	0.2381	-0.062	0.0077	1.223e-15	80743890	80169755	13	80169755	13	80169755	*	R	0.588235	-8.05195
chr11:4190458:C:T	0.8541	T	C	0.9177	0.0036	0.0195	36659	63137	6.3	0.3832	11	4190458	11	4190458	*	rs10835733	Y	11	4211688	chr11:4211688	rs10835733	t	c	0.9327	-0.0454	0.0128	0.0003792	4211688	4190458	11	4190458	11	4190458	*	Y	0.184615	-3.54688
chr11:108878568:T:G	0.04598	T	G	0.4009	-0.0208	0.0104	36659	63137	36.4	0.1082	11	108878568	11	108878568	*	rs10890903	K	11	108749295	chr11:108749295	rs10890903	t	g	0.3754	-0.0237	0.0066	0.000327	108749295	108878568	11	108878568	11	108878568	*	K	-2	-3.59091
chr3:63966089:C:T	0.062	T	C	0.2995	-0.0205	0.011	36659	63137	0	0.631	3	63966089	3	63966089	*	rs3774720	Y	3	63951765	chr3:63951765	rs3774720	t	c	0.295	-0.029	0.007	3.566e-05	63951765	63966089	3	63966089	3	63966089	*	Y	-1.86364	-4.14286
chr1:219481050:C:T	0.1777	T	C	0.6854	0.0146	0.0108	36659	63137	54	0.01637	1	219481050	1	219481050	*	rs2605110	Y	1	219654392	chr1:219654392	rs2605110	t	c	0.682	0.0434	0.0068	1.805e-10	219654392	219481050	1	219481050	1	219481050	*	Y	1.35185	6.38235
chr13:57717487:G:A	0.06073	A	G	0.7683	0.0227	0.0121	36659	63137	0	0.7946	13	57717487	13	57717487	*	rs9537784	R	13	58291621	chr13:58291621	rs9537784	a	g	0.7546	-0.0286	0.0075	0.0001483	58291621	57717487	13	57717487	13	57717487	*	R	1.87603	-3.81333
chr8:143419360:T:C	0.0441	T	C	0.4418	-0.021	0.0104	36390	62462	59.3	0.008469	8	143419360	8	143419360	*	rs7015344	Y	8	144501530	chr8:144501530	rs7015344	t	c	0.4447	0.0295	0.0066	7.741e-06	144501530	143419360	8	143419360	8	143419360	*	Y	-2.01923	4.4697
chr17:42538243:A:G	0.1684	A	G	0.9316	-0.0275	0.02	36659	63137	0	0.5011	17	42538243	17	42538243	*	rs2676533	R	17	40690261	chr17:40690261	rs2676533	a	g	0.9324	-0.077	0.0127	1.218e-09	40690261	42538243	17	42538243	17	42538243	*	R	-1.375	-6.06299
chr9:95455299:T:C	0.3187	T	C	0.6542	-0.0108	0.0108	36659	63137	0	0.4871	9	95455299	9	95455299	*	rs28701981	Y	9	98217581	chr9:98217581	rs28701981	t	c	0.6352	0.0257	0.0067	0.0001254	98217581	95455299	9	95455299	9	95455299	*	Y	-1	3.83582
chr22:17981845:T:C	0.8875	T	C	0.7334	0.0016	0.0114	36659	63137	10.6	0.3429	22	17981845	22	17981845	*	rs9605479	Y	22	18464611	chr22:18464611	rs9605479	t	c	0.7459	0.0273	0.0073	0.0001954	18464611	17981845	22	17981845	22	17981845	*	Y	0.140351	3.73973
chr3:63885972:A:G	0.8466	A	G	0.144	-0.0028	0.0144	36659	63137	0	0.7839	3	63885972	3	63885972	*	rs704366	R	3	63871648	chr3:63871648	rs704366	a	g	0.1467	-0.0648	0.0091	1.129e-12	63871648	63885972	3	63885972	3	63885972	*	R	-0.194444	-7.12088
chr6:31507636:G:A	0.01483	A	G	0.7548	-0.0285	0.0117	36390	62462	0	0.8002	6	31507636	6	31507636	*	rs3130615	R	6	31475413	chr6:31475413	rs3130615	a	g	0.7286	0.0419	0.0072	6.642e-09	31475413	31507636	6	31507636	6	31507636	*	R	-2.4359	5.81944
chr10:112573270:G:A	0.2789	A	G	0.0077	-0.0806	0.0744	35086	52780	0	0.656	10	112573270	10	112573270	*	rs149475818	R	10	114333029	chr10:114333029	rs149475818	a	g	0.0088	0.1515	0.0424	0.0003533	114333029	112573270	10	112573270	10	112573270	*	R	-1.08333	3.57311
chr6:20671051:A:G	0.4079	A	G	0.9399	0.0177	0.0214	36659	63137	0	0.8275	6	20671051	6	20671051	*	rs12527373	R	6	20671282	chr6:20671282	rs12527373	a	g	0.9399	-0.1275	0.0135	3.734e-21	20671282	20671051	6	20671051	6	20671051	*	R	0.827103	-9.44444
chr3:35677446:A:T	0.1084	A	T	0.8913	-0.0259	0.0162	36659	63137	0	0.6671	3	35677446	3	35677446	*	rs4678794	W	3	35718938	chr3:35718938	rs4678794	a	t	0.8822	-0.0375	0.0102	0.0002222	35718938	35677446	3	35677446	3	35677446	*	W	-1.59877	-3.67647
chr17:7911869:C:G	0.198	C	G	0.9964	-0.1297	0.1008	33921	48041	0	0.7101	17	7911869	17	7911869	*	rs58708945	S	17	7815187	chr17:7815187	rs58708945	c	g	0.9961	-0.2122	0.0609	0.0004971	7815187	7911869	17	7911869	17	7911869	*	S	-1.28671	-3.4844
chr8:19998089:T:C	0.1477	T	C	0.7264	-0.0163	0.0112	36659	63137	2.7	0.4164	8	19998089	8	19998089	*	rs17411168	H	8	19855600	chr8:19855600	rs17411168	t	c	0.7317	0.0289	0.0072	6.326e-05	19855600	19998089	8	19998089	8	19998089	*	H	-1.45536	4.01389
chr4:90374369:G:A	0.7247	A	G	0.313	-0.0039	0.0109	36659	63137	0	0.9459	4	90374369	4	90374369	*	rs1973143	R	4	91295520	chr4:91295520	rs1973143	a	g	0.31	0.0256	0.0069	0.0002117	91295520	90374369	4	90374369	4	90374369	*	R	-0.357798	3.71014
chr9:94984736:T:C	0.1498	T	C	0.9853	-0.0632	0.0439	36496	62732	37.4	0.1097	9	94984736	9	94984736	*	rs56855628	Y	9	97747018	chr9:97747018	rs56855628	t	c	0.9867	0.1174	0.0294	6.599e-05	97747018	94984736	9	94984736	9	94984736	*	Y	-1.43964	3.9932
chr18:76986002:G:T	0.9499	T	G	0.1482	0.0009	0.0143	36659	63137	0	0.6777	18	76986002	18	76986002	*	rs470934	K	18	74697958	chr18:74697958	rs470934	t	g	0.1574	0.0309	0.0088	0.0004425	74697958	76986002	18	76986002	18	76986002	*	K	0.0629371	3.51136
chr9:116333910:C:T	0.4979	T	C	0.6695	0.0074	0.0108	36659	63137	16	0.2915	9	116333910	9	116333910	*	rs3761843	Y	9	119096189	chr9:119096189	rs3761843	t	c	0.6644	-0.0252	0.0068	0.0002132	119096189	116333910	9	116333910	9	116333910	*	Y	0.685185	-3.70588
chr17:46028853:C:T	4.732e-08	T	C	0.2289	-0.0668	0.0122	36659	63137	54.9	0.01414	17	46028853	17	46028853	*	rs78681971	Y	17	44106219	chr17:44106219	rs78681971	t	c	0.2109	0.0201	0.008	0.01154	44106219	46028853	17	46028853	17	46028853	*	Y	-5.47541	2.5125
chr2:27275976:G:A	0.3355	A	G	0.0988	0.0164	0.0171	36659	63137	0	0.6861	2	27275976	2	27275976	*	rs72817538	R	2	27498844	chr2:27498844	rs72817538	a	g	0.0931	-0.0472	0.0112	2.519e-05	27498844	27275976	2	27275976	2	27275976	*	R	0.959064	-4.21429
chr7:115392201:T:G	0.3733	T	G	0.8093	-0.0114	0.0129	36659	63137	0	0.7821	7	115392201	7	115392201	*	rs7804536	K	7	115032255	chr7:115032255	rs7804536	t	g	0.8002	-0.0286	0.008	0.0003255	115032255	115392201	7	115392201	7	115392201	*	K	-0.883721	-3.575
chr2:46736471:A:G	0.5259	A	G	0.8818	-0.0101	0.0159	36659	63137	12.3	0.327	2	46736471	2	46736471	*	rs78050783	R	2	46963610	chr2:46963610	rs78050783	a	g	0.8967	-0.0373	0.0106	0.00042	46963610	46736471	2	46736471	2	46736471	*	R	-0.63522	-3.51887
chr9:31190300:T:C	0.9158	T	C	0.2553	0.0012	0.0118	36659	63137	0	0.9573	9	31190300	9	31190300	*	rs2210596	Y	9	31190298	chr9:31190298	rs2210596	t	c	0.254	0.0283	0.0073	0.0001128	31190298	31190300	9	31190300	9	31190300	*	Y	0.101695	3.87671
chr9:20988427:A:G	0.5874	A	G	0.2822	0.0061	0.0112	36659	63137	0	0.5094	9	20988427	9	20988427	*	rs4977881	R	9	20988426	chr9:20988426	rs4977881	a	g	0.265	0.0261	0.0072	0.000303	20988426	20988427	9	20988427	9	20988427	*	R	0.544643	3.625
chr2:233161525:G:C	5.793e-09	C	G	0.4643	0.0594	0.0102	36390	62462	34.9	0.1287	2	233161525	2	233161525	*	rs28605534	S	2	234070171	chr2:234070171	rs28605534	c	g	0.4889	-0.0078	0.0064	0.222	234070171	233161525	2	233161525	2	233161525	*	S	5.82353	-1.21875
chr2:160059049:G:T	0.9822	T	G	0.0248	-0.0007	0.0325	36659	63137	37.7	0.09828	2	160059049	2	160059049	*	rs13415079	K	2	160915560	chr2:160915560	rs13415079	t	g	0.0261	-0.077	0.0213	0.0002915	160915560	160059049	2	160059049	2	160059049	*	K	-0.0215385	-3.61502
chr11:49842260:C:T	0.0009163	T	C	0.0889	0.0587	0.0177	36659	63137	21.4	0.2396	11	49842260	11	49842260	*	rs1829948	Y	11	49863812	chr11:49863812	rs1829948	t	c	0.0914	0.0484	0.0111	1.295e-05	49863812	49842260	11	49842260	11	49842260	*	Y	3.31638	4.36036
chr18:42502478:C:T	0.5451	T	C	0.1974	-0.0076	0.0126	36659	63137	57	0.009764	18	42502478	18	42502478	*	rs117848685	Y	18	40082443	chr18:40082443	rs117848685	t	c	0.1974	0.0401	0.008	4.671e-07	40082443	42502478	18	42502478	18	42502478	*	Y	-0.603175	5.0125
chr2:65437216:C:T	0.03911	T	C	0.3988	-0.0213	0.0103	36659	63137	0	0.7289	2	65437216	2	65437216	*	rs1437466	Y	2	65664350	chr2:65664350	rs1437466	t	c	0.4005	-0.0531	0.0065	2.842e-16	65664350	65437216	2	65437216	2	65437216	*	Y	-2.06796	-8.16923
chr6:130116199:T:C	0.8482	T	C	0.9021	-0.0033	0.0171	36659	63137	18.2	0.2704	6	130116199	6	130116199	*	rs17705725	Y	6	130437344	chr6:130437344	rs17705725	t	c	0.9005	-0.0417	0.0107	9.437e-05	130437344	130116199	6	130116199	6	130116199	*	Y	-0.192982	-3.8972
chr15:57108551:T:C	0.7138	T	C	0.58	0.0037	0.0102	36659	63137	0	0.6177	15	57108551	15	57108551	*	rs28648502	Y	15	57400749	chr15:57400749	rs28648502	t	c	0.5948	0.0244	0.0065	0.0001708	57400749	57108551	15	57108551	15	57108551	*	Y	0.362745	3.75385
chr10:113015070:C:T	0.2664	T	C	0.0077	0.0712	0.064	36086	60096	45.2	0.07792	10	113015070	10	113015070	*	rs145879036	Y	10	114774829	chr10:114774829	rs145879036	t	c	0.0062	0.2149	0.0439	9.656e-07	114774829	113015070	10	113015070	10	113015070	*	Y	1.1125	4.89522
chr15:90964265:G:A	0.05997	A	G	0.1364	0.0277	0.0147	36659	63137	22.5	0.2293	15	90964265	15	90964265	*	rs112770790	R	15	91507495	chr15:91507495	rs112770790	a	g	0.1397	0.0649	0.0092	1.871e-12	91507495	90964265	15	90964265	15	90964265	*	R	1.88435	7.05435
chr17:17824729:A:G	0.1581	A	G	0.376	-0.0148	0.0105	36659	63137	38.2	0.09439	17	17824729	17	17824729	*	rs8066560	R	17	17728043	chr17:17728043	rs8066560	a	g	0.3604	0.0382	0.0067	1.193e-08	17728043	17824729	17	17824729	17	17824729	*	R	-1.40952	5.70149
chr6:140194290:T:A	0.07129	A	T	0.2007	-0.0226	0.0125	36659	63137	0	0.6119	6	140194290	6	140194290	*	rs1603349	W	6	140515427	chr6:140515427	rs1603349	a	t	0.2101	-0.0363	0.0079	3.789e-06	140515427	140194290	6	140194290	6	140194290	*	W	-1.808	-4.59494
chr8:117188664:A:C	0.3647	A	C	0.885	-0.0143	0.0157	36659	63137	11.8	0.332	8	117188664	8	117188664	*	rs79319503	M	8	118200903	chr8:118200903	rs79319503	a	c	0.8792	-0.0383	0.0098	9.964e-05	118200903	117188664	8	117188664	8	117188664	*	M	-0.910828	-3.90816
chr2:171553211:C:T	0.6779	T	C	0.6607	0.0044	0.0106	36659	63137	41.6	0.0719	2	171553211	2	171553211	*	rs2542941	Y	2	172409721	chr2:172409721	rs2542941	t	c	0.6738	0.0246	0.0066	0.0001919	172409721	171553211	2	171553211	2	171553211	*	Y	0.415094	3.72727
chr6:75876341:T:G	0.6033	T	G	0.673	-0.0056	0.0107	36659	63137	0.9	0.4322	6	75876341	6	75876341	*	rs62414798	K	6	76586058	chr6:76586058	rs62414798	t	g	0.6716	0.0241	0.0068	0.0003984	76586058	75876341	6	75876341	6	75876341	*	K	-0.523364	3.54412
chr9:20720600:A:C	0.6975	A	C	0.1043	0.0068	0.0175	36659	63137	0	0.9973	9	20720600	9	20720600	*	rs4977898	M	9	20720599	chr9:20720599	rs4977898	a	c	0.1143	-0.0363	0.0103	0.0004036	20720599	20720600	9	20720600	9	20720600	*	M	0.388571	-3.52427
chr4:79771395:C:G	0.6609	C	G	0.4644	-0.0045	0.0102	36659	63137	0	0.4939	4	79771395	4	79771395	*	rs6820097	S	4	80692549	chr4:80692549	rs6820097	c	g	0.479	-0.0228	0.0064	0.0003572	80692549	79771395	4	79771395	4	79771395	*	S	-0.441176	-3.5625
chr4:88799734:T:C	0.2591	T	C	0.5124	-0.0114	0.0101	36659	63137	0	0.4937	4	88799734	4	88799734	*	rs13149860	Y	4	89720885	chr4:89720885	rs13149860	t	c	0.5268	-0.0348	0.0064	5.074e-08	89720885	88799734	4	88799734	4	88799734	*	Y	-1.12871	-5.4375
chr10:85247887:A:G	0.7398	A	G	0.9243	-0.0064	0.0193	36659	63137	8.1	0.3668	10	85247887	10	85247887	*	rs11595562	R	10	87007643	chr10:87007643	rs11595562	a	g	0.9165	0.0496	0.0118	2.762e-05	87007643	85247887	10	85247887	10	85247887	*	R	-0.331606	4.20339
chr7:40777054:C:T	0.01795	T	C	0.1211	0.0373	0.0158	36659	63137	22.1	0.2327	7	40777054	7	40777054	*	rs17439448	Y	7	40816653	chr7:40816653	rs17439448	t	c	0.1159	0.0484	0.0099	1.139e-06	40816653	40777054	7	40777054	7	40777054	*	Y	2.36076	4.88889
chr16:69882201:T:C	0.4511	T	C	0.4319	0.0077	0.0103	36659	63137	39.3	0.08685	16	69882201	16	69882201	*	rs8044876	Y	16	69916104	chr16:69916104	rs8044876	t	c	0.4378	-0.0369	0.0064	7.582e-09	69916104	69882201	16	69882201	16	69882201	*	Y	0.747573	-5.76562
chr2:60175883:C:T	0.9448	T	C	0.1627	0.0009	0.0137	36659	63137	4.2	0.4027	2	60175883	2	60175883	*	rs6545786	Y	2	60403018	chr2:60403018	rs6545786	t	c	0.1653	0.0404	0.0086	2.532e-06	60403018	60175883	2	60175883	2	60175883	*	Y	0.0656934	4.69767
chr6:32430971:C:A	0.1758	A	C	0.8294	-0.0186	0.0137	35084	55762	3.3	0.4046	6	32430971	6	32430971	*	rs3135341	M	6	32398748	chr6:32398748	rs3135341	a	c	0.794	0.0529	0.0081	5.324e-11	32398748	32430971	6	32430971	6	32430971	*	M	-1.35766	6.53086
chr4:95101599:T:C	0.0146	T	C	0.6571	-0.026	0.0107	36659	63137	0	0.9927	4	95101599	4	95101599	*	rs6838546	Y	4	96022750	chr4:96022750	rs6838546	t	c	0.6412	-0.0255	0.0067	0.0001416	96022750	95101599	4	95101599	4	95101599	*	Y	-2.42991	-3.80597
chr6:126242696:T:C	0.3912	T	C	0.9588	-0.022	0.0256	36659	63137	29.2	0.167	6	126242696	6	126242696	*	rs146932642	Y	6	126563842	chr6:126563842	rs146932642	t	c	0.9624	-0.0809	0.0173	2.829e-06	126563842	126242696	6	126242696	6	126242696	*	Y	-0.859375	-4.6763
chr10:112846436:G:A	0.7114	A	G	0.0174	0.0144	0.039	36390	62462	52.9	0.0244	10	112846436	10	112846436	*	rs56870107	R	10	114606195	chr10:114606195	rs56870107	a	g	0.0172	0.1877	0.0248	3.905e-14	114606195	112846436	10	112846436	10	112846436	*	R	0.369231	7.56855
chr3:138460466:G:A	0.09479	A	G	0.5204	-0.0169	0.0101	36659	63137	0	0.8733	3	138460466	3	138460466	*	rs67037472	R	3	138179308	chr3:138179308	rs67037472	a	g	0.535	-0.0234	0.0064	0.0002485	138179308	138460466	3	138460466	3	138460466	*	R	-1.67327	-3.65625
chr8:117895732:A:C	0.9149	A	C	0.4251	-0.0011	0.0103	36659	63137	7.1	0.3762	8	117895732	8	117895732	*	rs7841914	M	8	118907971	chr8:118907971	rs7841914	a	c	0.44	0.0252	0.0064	7.96e-05	118907971	117895732	8	117895732	8	117895732	*	M	-0.106796	3.9375
chr10:50741273:C:T	0.3856	T	C	0.5115	0.0089	0.0102	36659	63137	33.4	0.1311	10	50741273	10	50741273	*	rs6479701	Y	10	52501033	chr10:52501033	rs6479701	t	c	0.5115	-0.0226	0.0064	0.0004024	52501033	50741273	10	50741273	10	50741273	*	Y	0.872549	-3.53125
chr6:126552945:A:G	0.7539	A	G	0.498	0.0032	0.0101	36659	63137	0	0.4856	6	126552945	6	126552945	*	rs9375447	R	6	126874091	chr6:126874091	rs9375447	a	g	0.5097	-0.0489	0.0064	1.913e-14	126874091	126552945	6	126552945	6	126552945	*	R	0.316832	-7.64062
chr3:49855463:A:G	0.6942	A	G	0.6973	0.0043	0.011	36659	63137	0	0.5524	3	49855463	3	49855463	*	rs10049413	R	3	49892896	chr3:49892896	rs10049413	a	g	0.6841	-0.034	0.0071	1.793e-06	49892896	49855463	3	49855463	3	49855463	*	R	0.390909	-4.78873
chr5:23302688:A:T	0.1648	A	T	0.9006	-0.0236	0.017	36659	63137	0	0.4587	5	23302688	5	23302688	*	rs13180805	W	5	23302797	chr5:23302797	rs13180805	a	t	0.894	-0.0386	0.0104	0.0001962	23302797	23302688	5	23302688	5	23302688	*	W	-1.38824	-3.71154
chr8:128540294:G:A	0.2268	A	G	0.1321	-0.0179	0.0148	36659	63137	14.6	0.3053	8	128540294	8	128540294	*	rs938650	R	8	129552540	chr8:129552540	rs938650	a	g	0.129	0.0541	0.0094	9.404e-09	129552540	128540294	8	128540294	8	128540294	*	R	-1.20946	5.75532
chr13:57814839:C:T	0.735	T	C	0.1799	-0.0045	0.0132	36659	63137	0	0.8104	13	57814839	13	57814839	*	rs1370054	Y	13	58388973	chr13:58388973	rs1370054	t	c	0.1955	-0.0291	0.0081	0.0003068	58388973	57814839	13	57814839	13	57814839	*	Y	-0.340909	-3.59259
chr7:157147880:A:G	0.9385	A	G	0.6509	-0.0008	0.0106	36659	63137	3.1	0.4127	7	157147880	7	157147880	*	rs7798816	R	7	156940574	chr7:156940574	rs7798816	a	g	0.6622	0.0575	0.0067	9.416e-18	156940574	157147880	7	157147880	7	157147880	*	R	-0.0754717	8.58209
chr10:98713988:C:T	0.2689	T	C	0.6232	0.0116	0.0105	36659	63137	35.4	0.1157	10	98713988	10	98713988	*	rs1889941	Y	10	100473745	chr10:100473745	rs1889941	t	c	0.6281	0.0268	0.0067	6.349e-05	100473745	98713988	10	98713988	10	98713988	*	Y	1.10476	4
chr15:52868417:C:T	0.0857	T	C	0.2483	-0.02	0.0117	36659	63137	0	0.7179	15	52868417	15	52868417	*	rs2244272	Y	15	53160614	chr15:53160614	rs2244272	t	c	0.2576	0.0364	0.0073	6.819e-07	53160614	52868417	15	52868417	15	52868417	*	Y	-1.7094	4.9863
chr15:43832944:G:A	0.5583	A	G	0.1013	-0.0099	0.0169	36659	63137	0	0.9785	15	43832944	15	43832944	*	rs28687459	R	15	44125142	chr15:44125142	rs28687459	a	g	0.0897	-0.0407	0.0113	0.0003191	44125142	43832944	15	43832944	15	43832944	*	R	-0.585799	-3.60177
chr18:60255672:C:T	0.03618	T	C	0.2862	-0.0235	0.0112	36659	63137	27.3	0.1846	18	60255672	18	60255672	*	rs77173816	Y	18	57922905	chr18:57922905	rs77173816	t	c	0.2994	0.0369	0.007	1.44e-07	57922905	60255672	18	60255672	18	60255672	*	Y	-2.09821	5.27143
chr22:40131854:T:A	0.9539	A	T	0.5578	-0.0006	0.0106	36659	63137	0	0.9125	22	40131854	22	40131854	*	rs2413611	W	22	40527858	chr22:40527858	rs2413611	a	t	0.5818	-0.0238	0.0067	0.0003827	40527858	40131854	22	40131854	22	40131854	*	W	-0.0566038	-3.55224
chr19:12075946:A:G	0.5138	A	G	0.8541	0.0093	0.0142	36659	63137	0	0.4837	19	12075946	19	12075946	*	rs7259845	R	19	12186761	chr19:12186761	rs7259845	a	g	0.8593	-0.0343	0.0091	0.0001662	12186761	12075946	19	12075946	19	12075946	*	R	0.65493	-3.76923
chr6:167115001:T:G	0.9333	T	G	0.9851	-0.0035	0.0416	36496	62732	0	0.9713	6	167115001	6	167115001	*	rs73023517	K	6	167528489	chr6:167528489	rs73023517	t	g	0.9851	-0.0962	0.0268	0.0003319	167528489	167115001	6	167115001	6	167115001	*	K	-0.0841346	-3.58955
chr17:9890522:G:A	0.0005497	A	G	0.273	-0.0396	0.0115	36659	63137	20.9	0.2441	17	9890522	17	9890522	*	rs17743980	R	17	9793839	chr17:9793839	rs17743980	a	g	0.3032	0.0366	0.0069	1.181e-07	9793839	9890522	17	9890522	17	9890522	*	R	-3.44348	5.30435
chr8:109109910:C:T	0.8744	T	C	0.4565	-0.0016	0.0101	36659	63137	15.4	0.2971	8	109109910	8	109109910	*	rs4129682	Y	8	110122139	chr8:110122139	rs4129682	t	c	0.4642	-0.0322	0.0064	4.616e-07	110122139	109109910	8	109109910	8	109109910	*	Y	-0.158416	-5.03125
chr8:11452933:G:A	0.1292	A	G	0.4155	0.0155	0.0102	36390	62462	0	0.6089	8	11452933	8	11452933	*	rs11784897	R	8	11310442	chr8:11310442	rs11784897	a	g	0.415	-0.0284	0.0066	1.666e-05	11310442	11452933	8	11452933	8	11452933	*	R	1.51961	-4.30303
chr17:59065296:C:T	0.02773	T	C	0.8091	0.0296	0.0134	36659	63137	35.5	0.1146	17	59065296	17	59065296	*	rs8079298	Y	17	57142657	chr17:57142657	rs8079298	t	c	0.8338	-0.0326	0.0089	0.0002492	57142657	59065296	17	59065296	17	59065296	*	Y	2.20896	-3.66292
chr6:167056323:T:C	0.7499	T	C	0.9827	-0.0123	0.0385	36659	63137	0	0.9881	6	167056323	6	167056323	*	rs6941099	Y	6	167469811	chr6:167469811	rs6941099	t	c	0.9839	-0.0975	0.0257	0.0001442	167469811	167056323	6	167056323	6	167056323	*	Y	-0.319481	-3.79377
chr2:27170162:A:G	0.07185	A	G	0.3077	-0.0199	0.0111	36659	63137	0	0.9098	2	27170162	2	27170162	*	rs1659689	R	2	27393030	chr2:27393030	rs1659689	a	g	0.3033	0.0279	0.0069	5.404e-05	27393030	27170162	2	27170162	2	27170162	*	R	-1.79279	4.04348
chr8:8694112:G:A	0.9068	A	G	0.3833	-0.0012	0.0103	36390	62462	27	0.1956	8	8694112	8	8694112	*	rs56094035	R	8	8551622	chr8:8551622	rs56094035	a	g	0.386	-0.0286	0.0066	1.452e-05	8551622	8694112	8	8694112	8	8694112	*	R	-0.116505	-4.33333
chr8:8783211:T:A	0.8225	A	T	0.2197	0.0027	0.0122	36390	62462	38.2	0.104	8	8783211	8	8783211	*	rs13279453	W	8	8640721	chr8:8640721	rs13279453	a	t	0.215	-0.0275	0.0079	0.0004618	8640721	8783211	8	8783211	8	8783211	*	W	0.221311	-3.48101
chr10:73794783:C:G	0.7099	C	G	0.3943	-0.0039	0.0105	36659	63137	9.2	0.3561	10	73794783	10	73794783	*	rs7908825	V	10	75554541	chr10:75554541	rs7908825	c	g	0.4207	-0.0259	0.0065	6.613e-05	75554541	73794783	10	73794783	10	73794783	*	V	-0.371429	-3.98462
chr5:75229340:G:A	0.1057	A	G	0.3676	0.0169	0.0104	36659	63137	36.7	0.1054	5	75229340	5	75229340	*	rs2112874	R	5	74525165	chr5:74525165	rs2112874	a	g	0.357	-0.0267	0.0066	5.171e-05	74525165	75229340	5	75229340	5	75229340	*	R	1.625	-4.04545
chr3:170910981:T:C	0.4137	T	C	0.7177	-0.0092	0.0112	36659	63137	68.2	0.0004903	3	170910981	3	170910981	*	rs6444952	Y	3	170628770	chr3:170628770	rs6444952	t	c	0.7188	0.0467	0.0071	5.409e-11	170628770	170910981	3	170910981	3	170910981	*	Y	-0.821429	6.57746
chr7:141307917:A:G	0.682	A	G	0.6422	-0.0043	0.0105	36659	63137	0	0.8921	7	141307917	7	141307917	*	rs7458320	R	7	141007717	chr7:141007717	rs7458320	a	g	0.6454	-0.0315	0.0067	2.591e-06	141007717	141307917	7	141307917	7	141307917	*	R	-0.409524	-4.70149
chr7:2710449:A:T	0.6892	A	T	0.9059	0.007	0.0176	36659	63137	0	0.8694	7	2710449	7	2710449	*	rs60925902	W	7	2750083	chr7:2750083	rs60925902	a	t	0.895	-0.0372	0.0106	0.0004352	2750083	2710449	7	2710449	7	2710449	*	W	0.397727	-3.50943
chr4:48322011:G:A	0.6795	A	G	0.5267	0.0042	0.0101	36659	63137	2.2	0.4205	4	48322011	4	48322011	*	rs309880	R	4	48324028	chr4:48324028	rs309880	a	g	0.5283	0.0223	0.0063	0.0003856	48324028	48322011	4	48322011	4	48322011	*	R	0.415842	3.53968
chr15:62043640:G:A	0.7302	A	G	0.5138	0.0035	0.0101	36659	63137	0	0.487	15	62043640	15	62043640	*	rs4638519	R	15	62335839	chr15:62335839	rs4638519	a	g	0.5277	-0.0247	0.0064	0.00011	62335839	62043640	15	62043640	15	62043640	*	R	0.346535	-3.85937
chr17:48974960:C:T	0.07646	T	C	0.4785	-0.0182	0.0103	36659	63137	28.6	0.1732	17	48974960	17	48974960	*	rs76796325	Y	17	47052322	chr17:47052322	rs76796325	t	c	0.496	-0.0337	0.0065	2.088e-07	47052322	48974960	17	48974960	17	48974960	*	Y	-1.76699	-5.18462
chr16:52543923:T:A	0.6897	A	T	0.4629	-0.0041	0.0102	36659	63137	0	0.5446	16	52543923	16	52543923	*	rs1123428	W	16	52577835	chr16:52577835	rs1123428	a	t	0.467	0.025	0.0064	9.067e-05	52577835	52543923	16	52543923	16	52543923	*	W	-0.401961	3.90625
chr2:65425022:C:T	0.05978	T	C	0.3971	-0.0195	0.0104	36659	63137	0	0.8054	2	65425022	2	65425022	*	rs7572922	Y	2	65652156	chr2:65652156	rs7572922	t	c	0.401	-0.0531	0.0065	2.842e-16	65652156	65425022	2	65425022	2	65425022	*	Y	-1.875	-8.16923
chr8:144717140:G:A	0.6269	A	G	0.4637	-0.0052	0.0108	36390	62462	0	0.5293	8	144717140	8	144717140	*	rs4330728	R	8	145942525	chr8:145942525	rs4330728	a	g	0.4505	0.0249	0.0067	0.0002025	145942525	144717140	8	144717140	8	144717140	*	R	-0.481481	3.71642
chr8:11262251:G:A	0.198	A	G	0.5724	0.0132	0.0103	36390	62462	42	0.07786	8	11262251	8	11262251	*	rs2736378	R	8	11119760	chr8:11119760	rs2736378	a	g	0.5873	-0.0285	0.0066	1.556e-05	11119760	11262251	8	11262251	8	11262251	*	R	1.28155	-4.31818
chr1:229562116:T:C	0.3983	T	C	0.7927	-0.0107	0.0127	36659	63137	61.3	0.003941	1	229562116	1	229562116	*	rs36021190	Y	1	229697863	chr1:229697863	rs36021190	t	c	0.7983	-0.0338	0.008	2.16e-05	229697863	229562116	1	229562116	1	229562116	*	Y	-0.84252	-4.225
chr9:20225819:C:T	0.2411	T	C	0.0501	-0.0274	0.0234	36659	63137	0	0.6825	9	20225819	9	20225819	*	rs10964480	Y	9	20225817	chr9:20225817	rs10964480	t	c	0.0583	0.0504	0.0138	0.0002656	20225817	20225819	9	20225819	9	20225819	*	Y	-1.17094	3.65217
chr7:115267391:T:C	0.9166	T	C	0.7463	-0.0012	0.0117	36659	63137	20.8	0.2457	7	115267391	7	115267391	*	rs73200212	Y	7	114907445	chr7:114907445	rs73200212	t	c	0.7396	-0.0269	0.0072	0.0001965	114907445	115267391	7	115267391	7	115267391	*	Y	-0.102564	-3.73611
chr5:180795229:A:G	0.1572	A	G	0.8872	0.023	0.0163	36659	63137	9.2	0.3563	5	180795229	5	180795229	*	rs6883883	R	5	180222229	chr5:180222229	rs6883883	a	g	0.8942	0.0375	0.0106	0.0003909	180222229	180795229	5	180795229	5	180795229	*	R	1.41104	3.53774
chr13:108137782:T:C	0.1299	T	C	0.9397	0.0323	0.0214	36659	63137	28.8	0.171	13	108137782	13	108137782	*	rs9587518	Y	13	108790130	chr13:108790130	rs9587518	t	c	0.9364	-0.049	0.0131	0.0001812	108790130	108137782	13	108137782	13	108137782	*	Y	1.50935	-3.74046
chr11:55786779:T:C	0.001349	T	C	0.8861	-0.0505	0.0157	36659	63137	39	0.08917	11	55786779	11	55786779	*	rs1509161	Y	11	55554255	chr11:55554255	rs1509161	t	c	0.8876	-0.0381	0.0102	0.0001758	55554255	55786779	11	55786779	11	55786779	*	Y	-3.21656	-3.73529
chr13:79018374:C:T	0.1886	T	C	0.468	-0.0134	0.0102	36659	63137	20.7	0.2458	13	79018374	13	79018374	*	rs1596032	Y	13	79592509	chr13:79592509	rs1596032	t	c	0.4715	0.023	0.0065	0.0003955	79592509	79018374	13	79018374	13	79018374	*	Y	-1.31373	3.53846
chr3:49846828:C:T	0.5078	T	C	0.3	-0.0073	0.011	36659	63137	0	0.5007	3	49846828	3	49846828	*	rs9819511	Y	3	49884261	chr3:49884261	rs9819511	t	c	0.3134	0.0355	0.0069	2.788e-07	49884261	49846828	3	49846828	3	49846828	*	Y	-0.663636	5.14493
chr8:117067848:A:G	0.393	A	G	0.8632	0.0126	0.0147	36659	63137	12	0.3301	8	117067848	8	117067848	*	rs34703023	R	8	118080087	chr8:118080087	rs34703023	a	g	0.8635	-0.0382	0.0093	4.143e-05	118080087	117067848	8	117067848	8	117067848	*	R	0.857143	-4.10753
chr20:52606404:G:A	0.7492	A	G	0.5449	0.0032	0.0101	36659	63137	20.5	0.2478	20	52606404	20	52606404	*	rs6068274	R	20	51222943	chr20:51222943	rs6068274	a	g	0.5505	0.0238	0.0064	0.0001942	51222943	52606404	20	52606404	20	52606404	*	R	0.316832	3.71875
chr2:61206207:C:T	0.0383	T	C	0.0122	-0.0981	0.0474	36227	62057	0	0.9949	2	61206207	2	61206207	*	rs17481482	Y	2	61433342	chr2:61433342	rs17481482	t	c	0.0154	0.1114	0.0274	4.887e-05	61433342	61206207	2	61206207	2	61206207	*	Y	-2.06962	4.06569
chr10:132148585:G:T	0.7108	T	G	0.1557	0.0053	0.0142	36659	63137	21.3	0.2409	10	132148585	10	132148585	*	rs118144249	D	10	133962089	chr10:133962089	rs118144249	t	g	0.1573	0.0336	0.009	0.0001903	133962089	132148585	10	132148585	10	132148585	*	D	0.373239	3.73333
chr8:144432772:C:A	0.4034	A	C	0.485	-0.009	0.0108	36390	62462	59.6	0.00805	8	144432772	8	144432772	*	rs2620630	M	8	145658155	chr8:145658155	rs2620630	a	c	0.5337	0.0259	0.0067	0.000111	145658155	144432772	8	144432772	8	144432772	*	M	-0.833333	3.86567
chr6:54718275:A:G	0.5246	A	G	0.9995	-0.207	0.3254	20301	21839	0	1	6	54718275	6	54718275	*	rs58082927	V	6	54583073	chr6:54583073	rs58082927	a	g	0.9973	-0.5952	0.1694	0.0004424	54583073	54718275	6	54718275	6	54718275	*	V	-0.63614	-3.51358
chr9:3229630:A:T	0.5085	A	T	0.0911	-0.0121	0.0183	36659	63137	0	0.9915	9	3229630	9	3229630	*	rs628884	D	9	3229630	chr9:3229630	rs628884	a	t	0.0854	0.0511	0.0114	7.551e-06	3229630	3229630	9	3229630	9	3229630	*	D	-0.661202	4.48246
chr16:6071986:A:C	0.06144	A	C	0.5869	0.0196	0.0105	36659	63137	0	0.6476	16	6071986	16	6071986	*	rs58439828	M	16	6121987	chr16:6121987	rs58439828	a	c	0.5794	0.0235	0.0065	0.0002945	6121987	6071986	16	6071986	16	6071986	*	M	1.86667	3.61538
chr15:56838262:T:C	0.05548	T	C	0.8036	0.0246	0.0128	36659	63137	0	0.5481	15	56838262	15	56838262	*	rs1430819	Y	15	57130460	chr15:57130460	rs1430819	t	c	0.8273	0.0297	0.0085	0.0004618	57130460	56838262	15	56838262	15	56838262	*	Y	1.92188	3.49412
chr18:60323237:G:T	0.04195	T	G	0.2755	-0.0233	0.0114	36659	63137	56.7	0.01049	18	60323237	18	60323237	*	rs1598786	K	18	57990470	chr18:57990470	rs1598786	t	g	0.2916	0.0332	0.007	2.216e-06	57990470	60323237	18	60323237	18	60323237	*	K	-2.04386	4.74286
chr4:118105554:C:T	0.2128	T	C	0.8665	-0.0187	0.015	36659	63137	11.8	0.3322	4	118105554	4	118105554	*	rs7671359	Y	4	119026709	chr4:119026709	rs7671359	t	c	0.8673	-0.0391	0.0093	2.717e-05	119026709	118105554	4	118105554	4	118105554	*	Y	-1.24667	-4.2043
chr1:28734386:C:T	0.6161	T	C	0.3932	0.0052	0.0103	36659	63137	0	0.486	1	28734386	1	28734386	*	rs3753693	B	1	29060898	chr1:29060898	rs3753693	t	c	0.4143	-0.0299	0.0065	4.105e-06	29060898	28734386	1	28734386	1	28734386	*	B	0.504854	-4.6
chr18:42337536:C:T	0.9319	T	C	0.1824	-0.0011	0.0131	36659	63137	63.3	0.002385	18	42337536	18	42337536	*	rs72903133	Y	18	39917501	chr18:39917501	rs72903133	t	c	0.1834	0.0349	0.0083	2.45e-05	39917501	42337536	18	42337536	18	42337536	*	Y	-0.0839695	4.20482
chr20:15848923:A:G	0.7502	A	G	0.9426	0.0069	0.0217	36659	63137	0	0.5794	20	15848923	20	15848923	*	rs6135567	R	20	15829568	chr20:15829568	rs6135567	a	g	0.9464	0.0528	0.0144	0.0002579	15829568	15848923	20	15848923	20	15848923	*	R	0.317972	3.66667
chr2:43322107:C:T	0.2393	T	C	0.2054	-0.0147	0.0125	36659	63137	0	0.9855	2	43322107	2	43322107	*	rs2163228	Y	2	43549246	chr2:43549246	rs2163228	t	c	0.2207	-0.0396	0.0077	3.204e-07	43549246	43322107	2	43322107	2	43322107	*	Y	-1.176	-5.14286
chr3:186929976:C:T	0.9	T	C	0.3513	0.0013	0.0106	36659	63137	0	0.7035	3	186929976	3	186929976	*	rs28366037	Y	3	186647765	chr3:186647765	rs28366037	t	c	0.3561	-0.038	0.0067	1.421e-08	186647765	186929976	3	186929976	3	186929976	*	Y	0.122642	-5.67164
chr11:55335523:G:A	0.003369	A	G	0.1067	0.0479	0.0163	36659	63137	37.8	0.09764	11	55335523	11	55335523	*	rs113258950	R	11	55102999	chr11:55102999	rs113258950	a	g	0.1077	0.0362	0.0104	0.0004788	55102999	55335523	11	55335523	11	55335523	*	R	2.93865	3.48077
chr15:66799651:A:G	0.5393	A	G	0.1955	0.0079	0.0129	36659	63137	0	0.4475	15	66799651	15	66799651	*	rs7496700	V	15	67091989	chr15:67091989	rs7496700	a	g	0.1871	-0.0299	0.0083	0.0003005	67091989	66799651	15	66799651	15	66799651	*	V	0.612403	-3.60241
chr7:2039220:G:C	0.2691	C	G	0.2161	0.0136	0.0123	36659	63137	35.5	0.1151	7	2039220	7	2039220	*	rs55683212	S	7	2078855	chr7:2078855	rs55683212	c	g	0.2055	-0.0326	0.008	4.189e-05	2078855	2039220	7	2039220	7	2039220	*	S	1.10569	-4.075
chr10:113034960:C:T	0.9795	T	C	0.4657	0.0003	0.0101	36659	63137	25	0.2058	10	113034960	10	113034960	*	rs7919152	Y	10	114794719	chr10:114794719	rs7919152	t	c	0.4628	0.171	0.0066	3.59e-148	114794719	113034960	10	113034960	10	113034960	*	Y	0.029703	25.9091
chr15:73815274:C:T	0.8589	T	C	0.5327	-0.0018	0.0101	36659	63137	0	0.441	15	73815274	15	73815274	*	rs746653	Y	15	74107615	chr15:74107615	rs746653	t	c	0.5304	-0.0262	0.0064	4.093e-05	74107615	73815274	15	73815274	15	73815274	*	Y	-0.178218	-4.09375
chr15:73966651:G:T	0.05332	T	G	0.1622	-0.0266	0.0138	36659	63137	0	0.5759	15	73966651	15	73966651	*	rs28405144	K	15	74258992	chr15:74258992	rs28405144	t	g	0.1865	0.032	0.0082	8.917e-05	74258992	73966651	15	73966651	15	73966651	*	K	-1.92754	3.90244
chr5:158569321:C:T	0.5266	T	C	0.2093	-0.0078	0.0124	36659	63137	0	0.8428	5	158569321	5	158569321	*	rs2963475	Y	5	157996329	chr5:157996329	rs2963475	t	c	0.2078	0.0338	0.0079	1.675e-05	157996329	158569321	5	158569321	5	158569321	*	Y	-0.629032	4.27848
chr15:61839815:A:G	0.7847	A	G	0.7263	-0.0031	0.0113	36659	63137	28.6	0.1729	15	61839815	15	61839815	*	rs35370724	R	15	62132014	chr15:62132014	rs35370724	a	g	0.729	0.03	0.0072	3.288e-05	62132014	61839815	15	61839815	15	61839815	*	R	-0.274336	4.16667
chr11:17346586:T:A	0.04127	A	T	0.3466	-0.0217	0.0106	36659	63137	0	0.69	11	17346586	11	17346586	*	rs10832772	W	11	17368133	chr11:17368133	rs10832772	a	t	0.3595	-0.0301	0.0067	7.059e-06	17368133	17346586	11	17346586	11	17346586	*	W	-2.04717	-4.49254
chr12:18627820:A:C	0.1634	A	C	0.9997	-1.8585	1.3335	20301	21839	0	1	12	18627820	12	18627820	*	rs150328549	M	12	18780754	chr12:18780754	rs150328549	a	c	0.9997	-1.7589	0.4244	3.4e-05	18780754	18627820	12	18627820	12	18627820	*	M	-1.3937	-4.14444
chr17:4111090:G:T	0.5427	T	G	0.3142	-0.0066	0.0109	36659	63137	0	0.6059	17	4111090	17	4111090	*	rs7224685	K	17	4014384	chr17:4014384	rs7224685	t	g	0.3105	0.0509	0.0069	1.761e-13	4014384	4111090	17	4111090	17	4111090	*	K	-0.605505	7.37681
chr11:32437586:C:T	0.103	T	C	0.0746	-0.0317	0.0194	36659	63137	9.8	0.3506	11	32437586	11	32437586	*	rs72893539	Y	11	32459132	chr11:32459132	rs72893539	t	c	0.0821	0.0486	0.0116	2.893e-05	32459132	32437586	11	32437586	11	32437586	*	Y	-1.63402	4.18966
chr11:43720927:A:T	0.391	A	T	0.4618	0.0087	0.0101	36659	63137	0	0.8384	11	43720927	11	43720927	*	rs7129029	W	11	43742477	chr11:43742477	rs7129029	a	t	0.4676	-0.0258	0.0064	5.355e-05	43742477	43720927	11	43720927	11	43720927	*	W	0.861386	-4.03125
chr10:54265653:T:A	0.4692	A	T	0.7504	-0.0085	0.0117	36659	63137	32.5	0.1387	10	54265653	10	54265653	*	rs10825289	W	10	56025413	chr10:56025413	rs10825289	a	t	0.7397	0.0252	0.0072	0.0004864	56025413	54265653	10	54265653	10	54265653	*	W	-0.726496	3.5
chr6:32785536:C:G	0.1548	C	G	0.2991	-0.0157	0.0111	36390	62462	0	0.8234	6	32785536	6	32785536	*	rs1842399	S	6	32753313	chr6:32753313	rs1842399	c	g	0.3088	-0.0276	0.007	8.341e-05	32753313	32785536	6	32785536	6	32785536	*	S	-1.41441	-3.94286
chr18:48570838:G:A	0.9426	A	G	0.6924	0.0008	0.011	36659	63137	11.5	0.3344	18	48570838	18	48570838	*	rs2175564	R	18	46097209	chr18:46097209	rs2175564	a	g	0.7046	0.0253	0.007	0.0003103	46097209	48570838	18	48570838	18	48570838	*	R	0.0727273	3.61429
chr2:225994523:T:C	0.9318	T	C	0.1434	0.0013	0.0154	36659	63137	22	0.234	2	225994523	2	225994523	*	rs7563125	Y	2	226859239	chr2:226859239	rs7563125	t	c	0.1346	0.0342	0.0095	0.0003314	226859239	225994523	2	225994523	2	225994523	*	Y	0.0844156	3.6
chr9:136492188:T:C	0.03476	T	C	0.7383	0.0247	0.0117	36659	63137	0	0.6656	9	136492188	9	136492188	*	rs13295248	Y	9	139386640	chr9:139386640	rs13295248	t	c	0.7275	0.0306	0.0073	2.979e-05	139386640	136492188	9	136492188	9	136492188	*	Y	2.11111	4.19178
chr17:3933594:G:A	0.9126	A	G	0.148	0.0016	0.0146	36659	63137	0	0.9011	17	3933594	17	3933594	*	rs12953026	R	17	3836888	chr17:3836888	rs12953026	a	g	0.147	-0.0496	0.0093	1.022e-07	3836888	3933594	17	3933594	17	3933594	*	R	0.109589	-5.33333
chr11:69093190:G:A	0.9165	A	G	0.5037	0.0011	0.0101	36659	63137	0	0.4549	11	69093190	11	69093190	*	rs7111999	R	11	68860658	chr11:68860658	rs7111999	a	g	0.5076	0.0283	0.0065	1.304e-05	68860658	69093190	11	69093190	11	69093190	*	R	0.108911	4.35385
chr4:142648708:C:T	0.7236	T	C	0.1082	-0.0058	0.0163	36659	63137	0	0.4896	4	142648708	4	142648708	*	rs60361448	Y	4	143569861	chr4:143569861	rs60361448	t	c	0.1109	0.0358	0.0102	0.0004235	143569861	142648708	4	142648708	4	142648708	*	Y	-0.355828	3.5098
chr6:75687236:A:G	0.9508	A	G	0.6465	-0.0006	0.0105	36659	63137	0	0.7099	6	75687236	6	75687236	*	rs113311113	R	6	76396952	chr6:76396952	rs113311113	a	g	0.6418	0.0307	0.0066	3.253e-06	76396952	75687236	6	75687236	6	75687236	*	R	-0.0571429	4.65152
chr9:123670613:T:C	0.5093	T	C	0.973	-0.0218	0.033	36390	62462	27.6	0.19	9	123670613	9	123670613	*	rs146717869	Y	9	126432892	chr9:126432892	rs146717869	t	c	0.9655	-0.0708	0.02	0.0003996	126432892	123670613	9	123670613	9	123670613	*	Y	-0.660606	-3.54
chr6:43837559:G:A	0.175	A	G	0.4347	-0.0143	0.0106	36659	63137	0	0.7999	6	43837559	6	43837559	*	rs2094197	R	6	43805296	chr6:43805296	rs2094197	a	g	0.4471	-0.0335	0.0065	2.462e-07	43805296	43837559	6	43837559	6	43837559	*	R	-1.34906	-5.15385
chr6:31025600:T:A	0.1966	A	T	0.7811	-0.0161	0.0125	36390	62462	14.8	0.3065	6	31025600	6	31025600	*	rs3094672	W	6	30993377	chr6:30993377	rs3094672	a	t	0.7443	0.0343	0.0074	3.95e-06	30993377	31025600	6	31025600	6	31025600	*	W	-1.288	4.63514
chr2:25173911:C:T	0.117	T	C	0.0441	0.0388	0.0248	36659	63137	12.5	0.3253	2	25173911	2	25173911	*	rs78560959	Y	2	25396780	chr2:25396780	rs78560959	t	c	0.0419	0.0569	0.0161	0.0004173	25396780	25173911	2	25173911	2	25173911	*	Y	1.56452	3.53416
chr6:50236617:T:A	0.05073	A	T	0.0321	-0.057	0.0292	36659	63137	26.9	0.1884	6	50236617	6	50236617	*	rs77662098	H	6	50204330	chr6:50204330	rs77662098	a	t	0.0439	0.0592	0.0157	0.0001636	50204330	50236617	6	50236617	6	50236617	*	H	-1.95205	3.7707
chr17:3939998:G:A	0.8003	A	G	0.1876	-0.0033	0.0132	36659	63137	0	0.945	17	3939998	17	3939998	*	rs8078863	R	17	3843292	chr17:3843292	rs8078863	a	g	0.1827	-0.0364	0.0085	1.771e-05	3843292	3939998	17	3939998	17	3939998	*	R	-0.25	-4.28235
chr8:94965804:A:G	0.1383	A	G	0.8253	0.0197	0.0133	36659	63137	31.9	0.1437	8	94965804	8	94965804	*	rs74632106	R	8	95978032	chr8:95978032	rs74632106	a	g	0.8128	-0.0372	0.0082	5.238e-06	95978032	94965804	8	94965804	8	94965804	*	R	1.4812	-4.53659
chr14:61099939:T:C	0.807	T	C	0.3157	0.0027	0.0109	36659	63137	26.5	0.1915	14	61099939	14	61099939	*	rs4899028	Y	14	61566657	chr14:61566657	rs4899028	t	c	0.3172	0.0264	0.007	0.0001677	61566657	61099939	14	61099939	14	61099939	*	Y	0.247706	3.77143
chr7:157262635:G:A	0.4895	A	G	0.6306	0.0073	0.0105	36659	63137	19.7	0.2555	7	157262635	7	157262635	*	rs1182449	R	7	157055329	chr7:157055329	rs1182449	a	g	0.6474	0.0492	0.0067	2.1e-13	157055329	157262635	7	157262635	7	157262635	*	R	0.695238	7.34328
chr4:128251968:C:T	0.5436	T	C	0.2132	0.0075	0.0124	36659	63137	29.6	0.1635	4	128251968	4	128251968	*	rs4975198	Y	4	129173123	chr4:129173123	rs4975198	t	c	0.2119	0.0305	0.0077	8.267e-05	129173123	128251968	4	128251968	4	128251968	*	Y	0.604839	3.96104
chr17:17915787:A:G	0.4414	A	G	0.6033	0.0079	0.0103	36659	63137	34	0.1266	17	17915787	17	17915787	*	rs9913724	R	17	17819101	chr17:17819101	rs9913724	a	g	0.6167	-0.0352	0.0066	9.483e-08	17819101	17915787	17	17915787	17	17915787	*	R	0.76699	-5.33333
chr2:202327129:C:T	0.663	T	C	0.1179	0.0068	0.0156	36659	63137	4.4	0.4009	2	202327129	2	202327129	*	rs56177139	Y	2	203191852	chr2:203191852	rs56177139	t	c	0.1168	0.0358	0.0098	0.0002753	203191852	202327129	2	202327129	2	202327129	*	Y	0.435897	3.65306
chr12:132905914:T:A	0.8301	A	T	0.2895	0.0024	0.0113	36659	63137	22	0.2339	12	132905914	12	132905914	*	rs75563723	W	12	133482500	chr12:133482500	rs75563723	a	t	0.3148	0.028	0.0069	5.081e-05	133482500	132905914	12	132905914	12	132905914	*	W	0.212389	4.05797
chr5:102554569:T:C	0.7051	T	C	0.5806	0.0039	0.0102	36659	63137	0	0.7775	5	102554569	5	102554569	*	rs3105230	Y	5	101890273	chr5:101890273	rs3105230	t	c	0.5786	-0.0348	0.0065	8.285e-08	101890273	102554569	5	102554569	5	102554569	*	Y	0.382353	-5.35385
chr10:92434088:C:T	0.16	T	C	0.3228	0.0152	0.0108	36659	63137	0	0.5229	10	92434088	10	92434088	*	rs12255071	Y	10	94193845	chr10:94193845	rs12255071	t	c	0.339	-0.04	0.0068	4.166e-09	94193845	92434088	10	92434088	10	92434088	*	Y	1.40741	-5.88235
chr3:53099133:C:G	0.2095	C	G	0.4151	-0.0129	0.0103	36659	63137	17.7	0.2755	3	53099133	3	53099133	*	rs2581828	V	3	53133149	chr3:53133149	rs2581828	c	g	0.4043	-0.0348	0.0067	2.066e-07	53133149	53099133	3	53099133	3	53099133	*	V	-1.25243	-5.19403
chr15:67701770:A:G	0.7209	A	G	0.5199	-0.0036	0.0101	36659	63137	17.6	0.2761	15	67701770	15	67701770	*	rs12905509	R	15	67994108	chr15:67994108	rs12905509	a	g	0.5021	-0.0261	0.0064	4.379e-05	67994108	67701770	15	67701770	15	67701770	*	R	-0.356436	-4.07812
chr12:33219440:T:C	0.4912	T	C	0.8678	0.0102	0.0148	36659	63137	0	0.6636	12	33219440	12	33219440	*	rs34076493	Y	12	33372375	chr12:33372375	rs34076493	t	c	0.8658	-0.0458	0.0094	1.172e-06	33372375	33219440	12	33219440	12	33219440	*	Y	0.689189	-4.87234
chr5:107050460:T:C	0.1059	T	C	0.7932	0.0204	0.0126	36659	63137	28.7	0.1716	5	107050460	5	107050460	*	rs34208221	Y	5	106386161	chr5:106386161	rs34208221	t	c	0.7896	0.0309	0.008	0.0001031	106386161	107050460	5	107050460	5	107050460	*	Y	1.61905	3.8625
chr15:53613532:T:C	0.6863	T	C	0.5406	0.0041	0.0101	36659	63137	0	0.982	15	53613532	15	53613532	*	rs62005937	Y	15	53905729	chr15:53905729	rs62005937	t	c	0.5447	0.0236	0.0064	0.0002198	53905729	53613532	15	53613532	15	53613532	*	Y	0.405941	3.6875
chr6:31230730:A:G	0.824	A	G	0.2544	-0.0026	0.0116	36390	62462	0	0.4722	6	31230730	6	31230730	*	rs3130939	R	6	31198507	chr6:31198507	rs3130939	a	g	0.2821	-0.0409	0.0071	9.215e-09	31198507	31230730	6	31230730	6	31230730	*	R	-0.224138	-5.76056
chr6:128806427:C:G	0.7405	C	G	0.9596	0.0085	0.0257	36659	63137	0	0.8665	6	128806427	6	128806427	*	rs72977350	S	6	129127572	chr6:129127572	rs72977350	c	g	0.9567	-0.0599	0.0157	0.0001367	129127572	128806427	6	128806427	6	128806427	*	S	0.330739	-3.81529
chr5:50545276:C:G	0.8727	C	G	0.4462	0.0017	0.0103	36659	63137	55.5	0.01279	5	50545276	5	50545276	*	rs6868823	S	5	49841110	chr5:49841110	rs6868823	c	g	0.4424	0.0265	0.0065	4.461e-05	49841110	50545276	5	50545276	5	50545276	*	S	0.165049	4.07692
chr1:72756890:G:A	0.5017	A	G	0.7157	0.0076	0.0113	36659	63137	5.9	0.3874	1	72756890	1	72756890	*	rs11587412	R	1	73222573	chr1:73222573	rs11587412	a	g	0.7153	-0.0252	0.007	0.0003278	73222573	72756890	1	72756890	1	72756890	*	R	0.672566	-3.6
chr9:84025208:C:A	0.3911	A	C	0.4667	-0.0087	0.0102	36659	63137	0	0.5908	9	84025208	9	84025208	*	rs55857857	H	9	86640123	chr9:86640123	rs55857857	a	c	0.4733	0.0228	0.0064	0.0003572	86640123	84025208	9	84025208	9	84025208	*	H	-0.852941	3.5625
chr11:33029263:T:C	0.02498	T	C	0.6014	0.0235	0.0105	36659	63137	0	0.4944	11	33029263	11	33029263	*	rs12278243	Y	11	33050809	chr11:33050809	rs12278243	t	c	0.5993	-0.0226	0.0065	0.0004987	33050809	33029263	11	33029263	11	33029263	*	Y	2.2381	-3.47692
chr16:28868163:A:G	0.3164	A	G	0.634	0.0105	0.0105	36659	63137	35.1	0.1176	16	28868163	16	28868163	*	rs11863370	R	16	28879484	chr16:28879484	rs11863370	a	g	0.598	-0.0293	0.0065	6.375e-06	28879484	28868163	16	28868163	16	28868163	*	R	1	-4.50769
chr19:44859552:C:A	5.634e-29	A	C	0.3995	0.1155	0.0103	36390	62462	44.5	0.06271	19	44859552	19	44859552	*	rs454050	M	19	45362809	chr19:45362809	rs454050	a	c	0.3927	-0.0119	0.0066	0.07122	45362809	44859552	19	44859552	19	44859552	*	M	11.2136	-1.80303
chr4:94082491:G:A	0.9534	A	G	0.286	0.0007	0.0112	36659	63137	0	0.5204	4	94082491	4	94082491	*	rs28811282	R	4	95003642	chr4:95003642	rs28811282	a	g	0.2863	-0.0251	0.0071	0.0004228	95003642	94082491	4	94082491	4	94082491	*	R	0.0625	-3.53521
chr1:119928601:A:G	0.7848	A	G	0.8938	0.0045	0.0165	36659	63137	33.4	0.1319	1	119928601	1	119928601	*	rs2493394	R	1	120471224	chr1:120471224	rs2493394	a	g	0.8902	-0.0782	0.0102	1.363e-14	120471224	119928601	1	119928601	1	119928601	*	R	0.272727	-7.66667
chr8:117221948:G:C	0.5475	C	G	0.4629	-0.0062	0.0102	36659	63137	0	0.6698	8	117221948	8	117221948	*	rs7005548	V	8	118234187	chr8:118234187	rs7005548	c	g	0.4773	-0.0423	0.0064	3.52e-11	118234187	117221948	8	117221948	8	117221948	*	V	-0.607843	-6.60937
chr3:196107486:G:C	0.2603	C	G	0.509	-0.0114	0.0101	36659	63137	39.6	0.08487	3	196107486	3	196107486	*	rs11717368	S	3	195834357	chr3:195834357	rs11717368	c	g	0.5083	0.0272	0.0064	2.056e-05	195834357	196107486	3	196107486	3	196107486	*	S	-1.12871	4.25
chr11:128164595:G:T	0.7833	T	G	0.061	0.0058	0.0212	36659	63137	0	0.8268	11	128164595	11	128164595	*	rs12290995	K	11	128034490	chr11:128034490	rs12290995	t	g	0.0523	-0.0593	0.0144	4.059e-05	128034490	128164595	11	128164595	11	128164595	*	K	0.273585	-4.11806
chr7:15018103:G:A	0.3114	A	G	0.4275	-0.0104	0.0103	36659	63137	45.7	0.04818	7	15018103	7	15018103	*	rs10950548	R	7	15057728	chr7:15057728	rs10950548	a	g	0.4387	-0.0587	0.0064	3.901e-20	15057728	15018103	7	15018103	7	15018103	*	R	-1.00971	-9.17188
chr4:82663909:C:A	0.8127	A	C	0.2795	0.0027	0.0112	36659	63137	28.9	0.1704	4	82663909	4	82663909	*	rs28647824	M	4	83585062	chr4:83585062	rs28647824	a	c	0.2715	0.0357	0.0071	5.325e-07	83585062	82663909	4	82663909	4	82663909	*	M	0.241071	5.02817
chr5:102664609:A:G	0.5793	A	G	0.4303	-0.0056	0.0102	36659	63137	0	0.775	5	102664609	5	102664609	*	rs2671568	R	5	102000313	chr5:102000313	rs2671568	a	g	0.4267	0.0368	0.0065	1.437e-08	102000313	102664609	5	102664609	5	102664609	*	R	-0.54902	5.66154
chr10:72385350:C:T	0.6241	T	C	0.0312	-0.0154	0.0314	36659	63137	0	0.6237	10	72385350	10	72385350	*	rs11000283	Y	10	74145108	chr10:74145108	rs11000283	t	c	0.0251	0.0865	0.0226	0.0001309	74145108	72385350	10	72385350	10	72385350	*	Y	-0.490446	3.82743
chr19:51314610:T:A	0.8569	A	T	0.4252	0.0019	0.0104	36659	63137	2.2	0.4211	19	51314610	19	51314610	*	rs58285859	W	19	51817864	chr19:51817864	rs58285859	a	t	0.4225	0.0254	0.0065	9.124e-05	51817864	51314610	19	51314610	19	51314610	*	W	0.182692	3.90769
chr3:23426341:A:G	0.6116	A	G	0.8781	0.0078	0.0154	36659	63137	0	0.7342	3	23426341	3	23426341	*	rs2359766	R	3	23467832	chr3:23467832	rs2359766	a	g	0.8824	0.0588	0.0101	4.918e-09	23467832	23426341	3	23426341	3	23426341	*	R	0.506494	5.82178
chr22:38149612:A:G	0.7966	A	G	0.6334	-0.0027	0.0104	36659	63137	4.3	0.4024	22	38149612	22	38149612	*	rs6001027	R	22	38545619	chr22:38545619	rs6001027	a	g	0.6476	0.0237	0.0067	0.000405	38545619	38149612	22	38149612	22	38149612	*	R	-0.259615	3.53731
chr12:133173694:G:A	0.3064	A	G	0.3309	-0.0111	0.0108	36659	63137	0	0.9256	12	133173694	12	133173694	*	rs58780526	R	12	133750280	chr12:133750280	rs58780526	a	g	0.3474	0.0236	0.0067	0.0004285	133750280	133173694	12	133173694	12	133173694	*	R	-1.02778	3.52239
chr4:102652592:G:A	0.1749	A	G	0.5079	0.0138	0.0102	36659	63137	52.8	0.01994	4	102652592	4	102652592	*	rs228630	R	4	103573749	chr4:103573749	rs228630	a	g	0.5029	0.0293	0.0064	4.485e-06	103573749	102652592	4	102652592	4	102652592	*	R	1.35294	4.57812
chr11:72734431:A:G	0.9133	A	G	0.9152	-0.002	0.0181	36659	63137	0	0.6173	11	72734431	11	72734431	*	rs55957377	R	11	72445476	chr11:72445476	rs55957377	a	g	0.9054	-0.0395	0.0111	0.0003722	72445476	72734431	11	72734431	11	72734431	*	R	-0.110497	-3.55856
chr13:66177295:A:C	0.9536	A	C	0.4962	0.0006	0.0101	36659	63137	0	0.6693	13	66177295	13	66177295	*	rs9805364	M	13	66751427	chr13:66751427	rs9805364	a	c	0.4871	-0.0253	0.0064	7.455e-05	66751427	66177295	13	66177295	13	66177295	*	M	0.0594059	-3.95312
chr6:160284250:A:T	0.2372	A	T	0.7391	-0.0135	0.0114	36659	63137	21.8	0.2356	6	160284250	6	160284250	*	rs2481039	W	6	160705282	chr6:160705282	rs2481039	a	t	0.7431	0.0269	0.0073	0.0002423	160705282	160284250	6	160284250	6	160284250	*	W	-1.18421	3.68493
chr8:95016698:C:T	0.2423	T	C	0.1441	-0.0168	0.0144	36659	63137	55.9	0.012	8	95016698	8	95016698	*	rs7842715	Y	8	96028926	chr8:96028926	rs7842715	t	c	0.1493	0.0318	0.009	0.000413	96028926	95016698	8	95016698	8	95016698	*	Y	-1.16667	3.53333
chr6:55247264:A:G	0.222	A	G	0.5794	-0.0126	0.0103	36659	63137	14	0.3105	6	55247264	6	55247264	*	rs12196761	R	6	55112062	chr6:55112062	rs12196761	a	g	0.5764	-0.0252	0.0065	0.0001036	55112062	55247264	6	55247264	6	55247264	*	R	-1.2233	-3.87692
chr13:58055877:C:A	0.4888	A	C	0.1654	0.0094	0.0136	36659	63137	16.7	0.2849	13	58055877	13	58055877	*	rs35298938	M	13	58630011	chr13:58630011	rs35298938	a	c	0.1785	-0.043	0.0084	2.843e-07	58630011	58055877	13	58055877	13	58055877	*	M	0.691176	-5.11905
chr11:92959380:C:T	0.6012	T	C	0.3897	0.0054	0.0104	36659	63137	17.9	0.2728	11	92959380	11	92959380	*	rs7948632	Y	11	92692546	chr11:92692546	rs7948632	t	c	0.3785	0.0742	0.0066	2.347e-29	92692546	92959380	11	92959380	11	92959380	*	Y	0.519231	11.2424
chr12:81904277:C:G	0.6033	C	G	0.6515	-0.0055	0.0107	36659	63137	0	0.5813	12	81904277	12	81904277	*	rs7977041	S	12	82298056	chr12:82298056	rs7977041	c	g	0.6474	0.0237	0.0067	0.000405	82298056	81904277	12	81904277	12	81904277	*	S	-0.514019	3.53731
chr2:144995857:T:A	0.8236	A	T	0.3526	-0.0024	0.0106	36659	63137	31.8	0.1448	2	144995857	2	144995857	*	rs726857	W	2	145753424	chr2:145753424	rs726857	a	t	0.3761	0.0231	0.0066	0.0004618	145753424	144995857	2	144995857	2	144995857	*	W	-0.226415	3.5
chr5:103302154:C:T	0.2005	T	C	0.3675	-0.0134	0.0105	36659	63137	37.2	0.102	5	103302154	5	103302154	*	rs599447	Y	5	102637855	chr5:102637855	rs599447	t	c	0.373	0.0264	0.0066	6.274e-05	102637855	103302154	5	103302154	5	103302154	*	Y	-1.27619	4
chr2:31477527:T:C	0.4348	T	C	0.6032	0.0081	0.0103	36659	63137	21.9	0.2347	2	31477527	2	31477527	*	rs60989770	Y	2	31700393	chr2:31700393	rs60989770	t	c	0.5849	0.0236	0.0065	0.0002774	31700393	31477527	2	31477527	2	31477527	*	Y	0.786408	3.63077
chr13:80046536:A:C	0.5621	A	C	0.4576	-0.0059	0.0102	36659	63137	0	0.9164	13	80046536	13	80046536	*	rs3910572	H	13	80620671	chr13:80620671	rs3910572	a	c	0.4544	0.0346	0.0064	6.048e-08	80620671	80046536	13	80046536	13	80046536	*	H	-0.578431	5.40625
chr2:226003279:G:A	0.5588	A	G	0.6312	-0.0063	0.0108	36659	63137	14.9	0.3018	2	226003279	2	226003279	*	rs6436586	R	2	226867995	chr2:226867995	rs6436586	a	g	0.6347	0.026	0.0067	0.0001044	226867995	226003279	2	226003279	2	226003279	*	R	-0.583333	3.8806
chr3:115248261:C:T	0.5462	T	C	0.1906	0.0077	0.0128	36659	63137	0	0.4634	3	115248261	3	115248261	*	rs6802984	Y	3	114967108	chr3:114967108	rs6802984	t	c	0.1887	0.0345	0.0082	2.395e-05	114967108	115248261	3	115248261	3	115248261	*	Y	0.601562	4.20732
chr6:142859589:T:C	0.3583	T	C	0.8233	0.0122	0.0132	36659	63137	0	0.4871	6	142859589	6	142859589	*	rs62430713	Y	6	143180726	chr6:143180726	rs62430713	t	c	0.8217	0.0405	0.0084	1.331e-06	143180726	142859589	6	142859589	6	142859589	*	Y	0.924242	4.82143
chr11:47722842:C:A	0.00132	A	C	0.4704	0.0323	0.0101	36659	63137	0	0.9159	11	47722842	11	47722842	*	rs10838751	M	11	47744394	chr11:47744394	rs10838751	a	c	0.4447	-0.0306	0.0064	1.659e-06	47744394	47722842	11	47722842	11	47722842	*	M	3.19802	-4.78125
chr13:41749989:G:A	0.5641	A	G	0.0492	0.0134	0.0233	36659	63137	0	0.5684	13	41749989	13	41749989	*	rs55874344	R	13	42324125	chr13:42324125	rs55874344	a	g	0.0498	0.053	0.0148	0.0003306	42324125	41749989	13	41749989	13	41749989	*	R	0.575107	3.58108
chr6:50928917:A:G	0.7738	A	G	0.8397	-0.0039	0.0137	36659	63137	0	0.7241	6	50928917	6	50928917	*	rs12529728	R	6	50896630	chr6:50896630	rs12529728	a	g	0.8212	-0.0579	0.0083	2.561e-12	50896630	50928917	6	50928917	6	50928917	*	R	-0.284672	-6.9759
chr11:86113817:A:G	1.21e-28	A	G	0.3657	-0.1166	0.0105	36659	63137	6	0.3865	11	86113817	11	86113817	*	rs659023	N	11	85824859	chr11:85824859	rs659023	a	g	0.3728	0.0002	0.0066	0.9758	85824859	86113817	11	86113817	11	86113817	*	N	-11.1048	0.030303
chr6:153066153:G:A	0.3652	A	G	0.2875	-0.01	0.0111	36659	63137	0	0.8111	6	153066153	6	153066153	*	rs9371666	R	6	153387288	chr6:153387288	rs9371666	a	g	0.2967	0.0352	0.0069	3.51e-07	153387288	153066153	6	153066153	6	153066153	*	R	-0.900901	5.10145
chr11:8543231:T:C	0.7758	T	C	0.7783	0.0035	0.0122	36659	63137	0	0.8619	11	8543231	11	8543231	*	rs1026021	Y	11	8564778	chr11:8564778	rs1026021	t	c	0.7961	0.0327	0.008	3.967e-05	8564778	8543231	11	8543231	11	8543231	*	Y	0.286885	4.0875
chr12:71132167:G:A	0.2834	A	G	0.4579	-0.0109	0.0101	36659	63137	48.4	0.03566	12	71132167	12	71132167	*	rs3851614	R	12	71525947	chr12:71525947	rs3851614	a	g	0.4509	0.0433	0.0064	1.205e-11	71525947	71132167	12	71132167	12	71132167	*	R	-1.07921	6.76562
chr5:75595177:G:A	0.0809	A	G	0.1246	0.0266	0.0152	36659	63137	0	0.4758	5	75595177	5	75595177	*	rs5744709	R	5	74891002	chr5:74891002	rs5744709	a	g	0.1299	-0.0342	0.0095	0.0003314	74891002	75595177	5	75595177	5	75595177	*	R	1.75	-3.6
chr20:52481971:A:G	0.8664	A	G	0.7196	0.0019	0.0112	36659	63137	0	0.5055	20	52481971	20	52481971	*	rs6091543	R	20	51098510	chr20:51098510	rs6091543	a	g	0.7152	0.0279	0.007	6.974e-05	51098510	52481971	20	52481971	20	52481971	*	R	0.169643	3.98571
chr11:16981649:G:A	0.1967	A	G	0.0764	0.0255	0.0197	36659	63137	0	0.8897	11	16981649	11	16981649	*	rs61881289	R	11	17003196	chr11:17003196	rs61881289	a	g	0.0798	0.0423	0.0121	0.0004962	17003196	16981649	11	16981649	11	16981649	*	R	1.29442	3.49587
chr8:95024194:A:G	0.2095	A	G	0.8581	0.0181	0.0145	36659	63137	52.8	0.01978	8	95024194	8	95024194	*	rs10092003	R	8	96036422	chr8:96036422	rs10092003	a	g	0.8514	-0.0318	0.009	0.000413	96036422	95024194	8	95024194	8	95024194	*	R	1.24828	-3.53333
chr11:85088682:C:A	0.8388	A	C	0.2743	-0.0023	0.0113	36659	63137	23	0.224	11	85088682	11	85088682	*	rs9634002	M	11	84799726	chr11:84799726	rs9634002	a	c	0.2703	-0.0288	0.0074	0.000107	84799726	85088682	11	85088682	11	85088682	*	M	-0.20354	-3.89189
chr17:68139329:C:T	0.4319	T	C	0.1694	-0.0107	0.0136	36659	63137	0	0.4523	17	68139329	17	68139329	*	rs79667268	Y	17	66135470	chr17:66135470	rs79667268	t	c	0.176	0.0342	0.0084	4.446e-05	66135470	68139329	17	68139329	17	68139329	*	Y	-0.786765	4.07143
chr11:49745466:G:A	0.0007897	A	G	0.0881	0.0597	0.0178	36659	63137	25.1	0.2047	11	49745466	11	49745466	*	rs11040505	R	11	49767018	chr11:49767018	rs11040505	a	g	0.0911	0.0482	0.0112	1.69e-05	49767018	49745466	11	49745466	11	49745466	*	R	3.35393	4.30357
chr4:156803816:A:G	0.8839	A	G	0.6563	-0.0016	0.0106	36659	63137	24.2	0.2128	4	156803816	4	156803816	*	rs6536208	R	4	157724968	chr4:157724968	rs6536208	a	g	0.6724	0.035	0.0068	2.707e-07	157724968	156803816	4	156803816	4	156803816	*	R	-0.150943	5.14706
chr3:136667411:T:C	0.05546	T	C	0.7621	-0.0226	0.0118	36659	63137	0	0.4657	3	136667411	3	136667411	*	rs35304385	Y	3	136386253	chr3:136386253	rs35304385	t	c	0.7515	-0.0299	0.0076	9.156e-05	136386253	136667411	3	136667411	3	136667411	*	Y	-1.91525	-3.93421
chr2:62732173:T:A	0.2178	A	T	0.3245	-0.0134	0.0108	36659	63137	0	0.5831	2	62732173	2	62732173	*	rs189671	W	2	62959308	chr2:62959308	rs189671	a	t	0.3211	-0.0255	0.0068	0.000179	62959308	62732173	2	62732173	2	62732173	*	W	-1.24074	-3.75
chr5:75070161:C:T	0.1233	T	C	0.3671	0.0161	0.0105	36659	63137	32.9	0.1355	5	75070161	5	75070161	*	rs7701262	Y	5	74365986	chr5:74365986	rs7701262	t	c	0.3569	-0.0262	0.0066	7.129e-05	74365986	75070161	5	75070161	5	75070161	*	Y	1.53333	-3.9697
chr2:164560724:A:C	0.4577	A	C	0.2212	-0.0091	0.0123	36659	63137	21.9	0.2347	2	164560724	2	164560724	*	rs3942459	M	2	165417234	chr2:165417234	rs3942459	a	c	0.2094	-0.0291	0.0079	0.0002108	165417234	164560724	2	164560724	2	164560724	*	M	-0.739837	-3.68354
chr20:3807832:C:T	0.8945	T	C	0.4864	-0.0014	0.0103	36659	63137	0	0.5623	20	3807832	20	3807832	*	rs4815607	Y	20	3788479	chr20:3788479	rs4815607	t	c	0.4972	0.0265	0.0065	4.461e-05	3788479	3807832	20	3807832	20	3807832	*	Y	-0.135922	4.07692
chr17:46124499:C:T	2.989e-08	T	C	0.2275	-0.0682	0.0123	36659	63137	54.3	0.01574	17	46124499	17	46124499	*	rs62063163	Y	17	44201865	chr17:44201865	rs62063163	t	c	0.2121	0.0201	0.008	0.01154	44201865	46124499	17	46124499	17	46124499	*	Y	-5.54472	2.5125
chr2:25328823:C:T	0.5818	T	C	0.5223	0.0056	0.0102	36659	63137	0	0.6736	2	25328823	2	25328823	*	rs12995245	Y	2	25551692	chr2:25551692	rs12995245	t	c	0.5101	-0.0302	0.0064	2.262e-06	25551692	25328823	2	25328823	2	25328823	*	Y	0.54902	-4.71875
chr4:7858279:C:T	0.1595	T	C	0.2857	-0.0157	0.0112	36659	63137	0	0.589	4	7858279	4	7858279	*	rs28542303	Y	4	7860006	chr4:7860006	rs28542303	t	c	0.2998	0.0268	0.007	0.0001333	7860006	7858279	4	7858279	4	7858279	*	Y	-1.40179	3.82857
chr5:50339822:G:C	0.8759	C	G	0.3227	0.0017	0.011	36659	63137	49.8	0.03001	5	50339822	5	50339822	*	rs13160697	S	5	49635656	chr5:49635656	rs13160697	c	g	0.3419	0.0248	0.0067	0.0002148	49635656	50339822	5	50339822	5	50339822	*	S	0.154545	3.70149
chr1:204500186:T:C	0.5968	T	C	0.8122	0.0068	0.0129	36659	63137	29.4	0.1656	1	204500186	1	204500186	*	rs12036042	Y	1	204469314	chr1:204469314	rs12036042	t	c	0.8049	0.0335	0.0081	3.249e-05	204469314	204500186	1	204500186	1	204500186	*	Y	0.527132	4.1358
chr1:6673021:C:T	0.7812	T	C	0.3636	-0.0029	0.0106	36659	63137	45.3	0.05057	1	6673021	1	6673021	*	rs35005772	Y	1	6733081	chr1:6733081	rs35005772	t	c	0.3514	0.0328	0.0067	9.839e-07	6733081	6673021	1	6673021	1	6673021	*	Y	-0.273585	4.89552
chr2:22379527:C:T	0.5797	T	C	0.372	-0.0059	0.0106	36659	63137	21.8	0.2361	2	22379527	2	22379527	*	rs1858125	Y	2	22602399	chr2:22602399	rs1858125	t	c	0.3823	0.024	0.0066	0.0002743	22602399	22379527	2	22379527	2	22379527	*	Y	-0.556604	3.63636
chr20:33886765:T:C	0.3994	T	C	0.4639	-0.0086	0.0102	36659	63137	0	0.4626	20	33886765	20	33886765	*	rs6057924	Y	20	32474571	chr20:32474571	rs6057924	t	c	0.4771	-0.0267	0.0066	5.171e-05	32474571	33886765	20	33886765	20	33886765	*	Y	-0.843137	-4.04545
chr1:191254604:G:A	0.8267	A	G	0.2923	0.0024	0.0111	36659	63137	0	0.7117	1	191254604	1	191254604	*	rs12120479	R	1	191223734	chr1:191223734	rs12120479	a	g	0.2923	-0.0253	0.007	0.0003103	191223734	191254604	1	191254604	1	191254604	*	R	0.216216	-3.61429
chr8:10561793:G:A	0.02024	A	G	0.1703	0.0316	0.0136	36390	62462	15	0.3052	8	10561793	8	10561793	*	rs7815294	R	8	10419303	chr8:10419303	rs7815294	a	g	0.1833	-0.0341	0.0084	4.68e-05	10419303	10561793	8	10561793	8	10561793	*	R	2.32353	-4.05952
chr6:32632324:G:C	2.264e-08	C	G	0.1486	-0.0818	0.0146	36659	63137	0	0.7251	6	32632324	6	32632324	*	rs3104375	S	6	32600101	chr6:32600101	rs3104375	c	g	0.1799	0.0801	0.0089	2.251e-19	32600101	32632324	6	32632324	6	32632324	*	S	-5.60274	9
chr6:20602566:A:G	0.01549	A	G	0.6663	0.0259	0.0107	36659	63137	15.1	0.2998	6	20602566	6	20602566	*	rs11964057	R	6	20602797	chr6:20602797	rs11964057	a	g	0.6629	-0.0736	0.0067	4.587e-28	20602797	20602566	6	20602566	6	20602566	*	R	2.42056	-10.9851
chr4:184763093:T:C	0.05804	T	C	0.8265	-0.0254	0.0134	36659	63137	19	0.2626	4	184763093	4	184763093	*	rs41278583	Y	4	185684247	chr4:185684247	rs41278583	t	c	0.8308	0.0491	0.0086	1.072e-08	185684247	184763093	4	184763093	4	184763093	*	Y	-1.89552	5.7093
chr1:177932606:A:G	0.61	A	G	0.4799	0.0051	0.0101	36659	63137	6.6	0.3812	1	177932606	1	177932606	*	rs684227	R	1	177901741	chr1:177901741	rs684227	a	g	0.4557	-0.0284	0.0064	8.722e-06	177901741	177932606	1	177932606	1	177932606	*	R	0.50495	-4.4375
chr17:48813257:T:C	0.9298	T	C	0.411	-0.0009	0.0103	36659	63137	19.7	0.2554	17	48813257	17	48813257	*	rs573532	Y	17	46890619	chr17:46890619	rs573532	t	c	0.4035	0.0234	0.0065	0.0003125	46890619	48813257	17	48813257	17	48813257	*	Y	-0.0873786	3.6
chr10:92218421:G:A	0.4784	A	G	0.9735	0.0251	0.0354	36390	62462	0	0.7677	10	92218421	10	92218421	*	rs7905745	R	10	93978178	chr10:93978178	rs7905745	a	g	0.974	0.0775	0.021	0.0002309	93978178	92218421	10	92218421	10	92218421	*	R	0.70904	3.69048
chr2:153952245:A:C	0.1612	A	C	0.9102	0.0247	0.0177	36659	63137	57.4	0.009069	2	153952245	2	153952245	*	rs72865068	M	2	154808758	chr2:154808758	rs72865068	a	c	0.9145	-0.0407	0.0114	0.0003621	154808758	153952245	2	153952245	2	153952245	*	M	1.39548	-3.57018
chr9:22119196:T:C	0.7754	T	C	0.4776	0.0029	0.0101	36659	63137	0	0.4743	9	22119196	9	22119196	*	rs1333045	Y	9	22119195	chr9:22119195	rs1333045	t	c	0.4879	-0.0507	0.0064	2.052e-15	22119195	22119196	9	22119196	9	22119196	*	Y	0.287129	-7.92188
chr4:1784408:G:C	0.002426	C	G	0.1723	0.0417	0.0137	36390	62462	26.3	0.2016	4	1784408	4	1784408	*	rs62286986	B	4	1786135	chr4:1786135	rs62286986	c	g	0.1901	0.0427	0.0084	3.437e-07	1786135	1784408	4	1784408	4	1784408	*	B	3.0438	5.08333
chr2:164918029:A:G	0.8609	A	G	0.3951	-0.0018	0.0103	36659	63137	0	0.9903	2	164918029	2	164918029	*	rs1817169	R	2	165774539	chr2:165774539	rs1817169	a	g	0.3936	-0.0293	0.0065	6.375e-06	165774539	164918029	2	164918029	2	164918029	*	R	-0.174757	-4.50769
chr2:164778041:A:G	0.4258	A	G	0.7958	0.01	0.0125	36659	63137	37.8	0.0977	2	164778041	2	164778041	*	rs355888	R	2	165634551	chr2:165634551	rs355888	a	g	0.8062	0.0319	0.0081	7.596e-05	165634551	164778041	2	164778041	2	164778041	*	R	0.8	3.93827
chr8:11276596:T:C	0.4906	T	C	0.4146	-0.0071	0.0103	36390	62462	31.9	0.1532	8	11276596	8	11276596	*	rs4840554	Y	8	11134105	chr8:11134105	rs4840554	t	c	0.4043	0.0279	0.0066	2.34e-05	11134105	11276596	8	11276596	8	11276596	*	Y	-0.68932	4.22727
chr7:150801420:G:T	0.4931	T	G	0.1663	0.0094	0.0137	36659	63137	0	0.9792	7	150801420	7	150801420	*	rs1108578	K	7	150498508	chr7:150498508	rs1108578	t	g	0.1764	0.0321	0.0084	0.000127	150498508	150801420	7	150801420	7	150801420	*	K	0.686131	3.82143
chr4:103186498:C:G	0.3353	C	G	0.7925	-0.012	0.0124	36659	63137	0	0.7312	4	103186498	4	103186498	*	rs6847357	S	4	104107655	chr4:104107655	rs6847357	c	g	0.7912	0.0401	0.0079	3.281e-07	104107655	103186498	4	103186498	4	103186498	*	S	-0.967742	5.07595
chr6:152052103:G:A	0.1477	A	G	0.1141	-0.023	0.0159	36659	63137	42.5	0.06619	6	152052103	6	152052103	*	rs6914073	R	6	152373238	chr6:152373238	rs6914073	a	g	0.1203	0.0359	0.0098	0.0002647	152373238	152052103	6	152052103	6	152052103	*	R	-1.44654	3.66327
chr22:46237885:G:A	0.1895	A	G	0.184	-0.0171	0.013	36659	63137	28.3	0.1752	22	46237885	22	46237885	*	rs6008259	R	22	46633782	chr22:46633782	rs6008259	a	g	0.1766	0.0373	0.0084	8.464e-06	46633782	46237885	22	46237885	22	46237885	*	R	-1.31538	4.44048
chr3:23449953:T:C	0.2136	T	C	0.9145	-0.0224	0.018	36659	63137	45	0.05195	3	23449953	3	23449953	*	rs13100499	Y	3	23491444	chr3:23491444	rs13100499	t	c	0.906	0.0549	0.011	5.922e-07	23491444	23449953	3	23449953	3	23449953	*	Y	-1.24444	4.99091
chr8:8514380:A:G	0.464	A	G	0.7258	0.0083	0.0113	36390	62462	3.7	0.4058	8	8514380	8	8514380	*	rs11774469	R	8	8371890	chr8:8371890	rs11774469	a	g	0.721	-0.0294	0.0071	3.638e-05	8371890	8514380	8	8514380	8	8514380	*	R	0.734513	-4.14085
chr5:52818868:A:C	0.2025	A	C	0.7548	0.0149	0.0117	36659	63137	0	0.6796	5	52818868	5	52818868	*	rs6887358	M	5	52114702	chr5:52114702	rs6887358	a	c	0.7486	-0.0327	0.0073	8.134e-06	52114702	52818868	5	52818868	5	52818868	*	M	1.2735	-4.47945
chr8:109078815:T:C	0.814	T	C	0.4057	-0.0024	0.0104	36659	63137	0	0.555	8	109078815	8	109078815	*	rs3134101	Y	8	110091044	chr8:110091044	rs3134101	t	c	0.3958	0.0257	0.0065	7.527e-05	110091044	109078815	8	109078815	8	109078815	*	Y	-0.230769	3.95385
chr3:160662864:G:A	0.8253	A	G	0.3431	0.0023	0.0106	36659	63137	0	0.664	3	160662864	3	160662864	*	rs35308461	R	3	160380652	chr3:160380652	rs35308461	a	g	0.3617	-0.0235	0.0067	0.0004533	160380652	160662864	3	160662864	3	160662864	*	R	0.216981	-3.50746
chr15:45780138:A:G	0.05166	A	G	0.9786	0.0701	0.036	36659	63137	0	0.9156	15	45780138	15	45780138	*	rs148677788	R	15	46072336	chr15:46072336	rs148677788	a	g	0.9719	-0.0688	0.0195	0.0004112	46072336	45780138	15	45780138	15	45780138	*	R	1.94722	-3.52821
chr1:39265878:T:C	0.06065	T	C	0.7902	-0.0232	0.0124	36659	63137	10.3	0.3459	1	39265878	1	39265878	*	rs4660214	Y	1	39731550	chr1:39731550	rs4660214	t	c	0.7834	-0.078	0.0077	7.719e-24	39731550	39265878	1	39265878	1	39265878	*	Y	-1.87097	-10.1299
chr13:56414753:A:T	0.378	A	T	0.4005	0.0091	0.0103	36659	63137	0	0.8241	13	56414753	13	56414753	*	rs3850078	W	13	56988887	chr13:56988887	rs3850078	a	t	0.4087	0.0239	0.0065	0.0002317	56988887	56414753	13	56414753	13	56414753	*	W	0.883495	3.67692
chr17:17972093:A:G	0.7049	A	G	0.6513	0.004	0.0106	36659	63137	43.2	0.06217	17	17972093	17	17972093	*	rs59304093	R	17	17875407	chr17:17875407	rs59304093	a	g	0.6673	-0.03	0.0068	1.043e-05	17875407	17972093	17	17972093	17	17972093	*	R	0.377358	-4.41176
chr7:130752930:G:A	0.3715	A	G	0.4624	-0.0091	0.0102	36659	63137	38	0.09573	7	130752930	7	130752930	*	rs13233731	R	7	130437689	chr7:130437689	rs13233731	a	g	0.493	-0.0463	0.0064	4.19e-13	130437689	130752930	7	130752930	7	130752930	*	R	-0.892157	-7.23438
chr10:112890665:T:C	0.9472	T	C	0.9766	-0.0023	0.034	36390	62462	0	0.4496	10	112890665	10	112890665	*	rs17130133	Y	10	114650424	chr10:114650424	rs17130133	t	c	0.9774	-0.1692	0.0215	3.197e-15	114650424	112890665	10	112890665	10	112890665	*	Y	-0.0676471	-7.86977
chr2:42726610:T:G	0.7573	T	G	0.5245	-0.0031	0.0101	36659	63137	0	0.6548	2	42726610	2	42726610	*	rs6753141	K	2	42953750	chr2:42953750	rs6753141	t	g	0.5277	-0.0238	0.0064	0.0001942	42953750	42726610	2	42726610	2	42726610	*	K	-0.306931	-3.71875
chr19:44825957:T:G	5.735e-80	T	G	0.6512	-0.199	0.0105	36659	63137	80.9	9.983e-08	19	44825957	19	44825957	*	rs10402271	K	19	45329214	chr19:45329214	rs10402271	t	g	0.6627	0.0231	0.0068	0.0006882	45329214	44825957	19	44825957	19	44825957	*	K	-18.9524	3.39706
chr17:39414484:C:T	0.02757	T	C	0.7177	0.0252	0.0115	36659	63137	19.4	0.2586	17	39414484	17	39414484	*	rs34627893	Y	17	37570737	chr17:37570737	rs34627893	t	c	0.7505	-0.0344	0.0074	3.702e-06	37570737	39414484	17	39414484	17	39414484	*	Y	2.1913	-4.64865
chr19:19275530:A:G	0.04153	A	G	0.6718	-0.0221	0.0108	36659	63137	30.8	0.1535	19	19275530	19	19275530	*	rs11882123	R	19	19386339	chr19:19386339	rs11882123	a	g	0.7656	-0.0385	0.008	1.31e-06	19386339	19275530	19	19275530	19	19275530	*	R	-2.0463	-4.8125
chr4:18040564:C:T	0.04209	T	C	0.6623	0.022	0.0108	36659	63137	0	0.9997	4	18040564	4	18040564	*	rs12639642	Y	4	18042187	chr4:18042187	rs12639642	t	c	0.6719	0.0356	0.0068	1.686e-07	18042187	18040564	4	18040564	4	18040564	*	Y	2.03704	5.23529
chr15:57136473:G:T	0.3374	T	G	0.0154	0.0405	0.0422	36227	62057	4.1	0.4007	15	57136473	15	57136473	*	rs17819946	K	15	57428671	chr15:57428671	rs17819946	t	g	0.0168	0.1004	0.0252	6.924e-05	57428671	57136473	15	57136473	15	57136473	*	K	0.959716	3.98413
chr11:50234913:T:C	0.001068	T	C	0.9098	-0.0584	0.0178	36659	63137	22	0.2341	11	50234913	11	50234913	*	rs11245571	Y	11	50194084	chr11:50194084	rs11245571	t	c	0.9086	-0.0491	0.0111	9.687e-06	50194084	50234913	11	50234913	11	50234913	*	Y	-3.2809	-4.42342
chr10:123642831:T:C	0.8769	T	C	0.9936	-0.0107	0.0692	36227	62057	38	0.1155	10	123642831	10	123642831	*	rs12412802	Y	10	125402347	chr10:125402347	rs12412802	t	c	0.987	-0.1336	0.0377	0.0003935	125402347	123642831	10	123642831	10	123642831	*	Y	-0.154624	-3.54377
chr8:11066859:G:A	0.8426	A	G	0.2174	-0.0025	0.0124	36390	62462	0	0.7494	8	11066859	8	11066859	*	rs11780798	R	8	10924369	chr8:10924369	rs11780798	a	g	0.2385	-0.0388	0.0076	3.847e-07	10924369	11066859	8	11066859	8	11066859	*	R	-0.201613	-5.10526
chr11:68997131:C:T	0.9836	T	C	0.4498	0.0002	0.0102	36659	63137	0	0.5508	11	68997131	11	68997131	*	rs1249584	Y	11	68764599	chr11:68764599	rs1249584	t	c	0.4813	-0.0241	0.0064	0.0001611	68764599	68997131	11	68997131	11	68997131	*	Y	0.0196078	-3.76562
chr11:93466978:G:T	0.4247	T	G	0.1132	-0.0131	0.0164	36659	63137	12.7	0.3236	11	93466978	11	93466978	*	rs117293881	K	11	93200144	chr11:93200144	rs117293881	t	g	0.1171	0.0407	0.0103	7.292e-05	93200144	93466978	11	93466978	11	93466978	*	K	-0.79878	3.95146
chr20:21486157:T:C	0.5579	T	C	0.897	-0.0098	0.0167	36659	63137	24.2	0.2133	20	21486157	20	21486157	*	rs13041756	Y	20	21466795	chr20:21466795	rs13041756	t	c	0.8936	-0.0579	0.0104	2.326e-08	21466795	21486157	20	21486157	20	21486157	*	Y	-0.586826	-5.56731
chr1:213874946:G:A	0.1688	A	G	0.0439	-0.0338	0.0245	36659	63137	22.7	0.2276	1	213874946	1	213874946	*	rs12034510	R	1	214048289	chr1:214048289	rs12034510	a	g	0.0452	-0.0553	0.0157	0.0004298	214048289	213874946	1	213874946	1	213874946	*	R	-1.37959	-3.52229
chr11:49557812:C:A	0.003199	A	C	0.0815	0.0538	0.0182	36659	63137	14.7	0.3043	11	49557812	11	49557812	*	rs73457500	M	11	49579364	chr11:49579364	rs73457500	a	c	0.0852	0.0525	0.0115	5.155e-06	49579364	49557812	11	49557812	11	49557812	*	M	2.95604	4.56522
chr2:104522645:C:T	0.7775	T	C	0.2944	0.0031	0.0111	36659	63137	0	0.7086	2	104522645	2	104522645	*	rs62149693	Y	2	105139103	chr2:105139103	rs62149693	t	c	0.3024	-0.025	0.007	0.0003656	105139103	104522645	2	104522645	2	104522645	*	Y	0.279279	-3.57143
chr17:63533503:T:C	0.006401	T	C	0.6439	0.0289	0.0106	36659	63137	0	0.7179	17	63533503	17	63533503	*	rs11654107	Y	17	61610864	chr17:61610864	rs11654107	t	c	0.6659	-0.0246	0.0068	0.0003008	61610864	63533503	17	63533503	17	63533503	*	Y	2.72642	-3.61765
chr1:50789648:T:C	0.0498	T	C	0.9075	0.0342	0.0174	36659	63137	0	0.4639	1	50789648	1	50789648	*	rs72902763	Y	1	51255320	chr1:51255320	rs72902763	t	c	0.9099	0.0656	0.0112	4.756e-09	51255320	50789648	1	50789648	1	50789648	*	Y	1.96552	5.85714
chr7:118387536:G:T	0.8642	T	G	0.4093	-0.0017	0.0102	36659	63137	0	0.578	7	118387536	7	118387536	*	rs1859133	K	7	118027590	chr7:118027590	rs1859133	t	g	0.3986	-0.0226	0.0065	0.0004987	118027590	118387536	7	118387536	7	118387536	*	K	-0.166667	-3.47692
chr2:233168594:A:C	3.14e-09	A	C	0.5556	-0.0609	0.0103	36390	62462	46.6	0.05122	2	233168594	2	233168594	*	rs7581787	M	2	234077240	chr2:234077240	rs7581787	a	c	0.5362	0.0103	0.0064	0.1068	234077240	233168594	2	233168594	2	233168594	*	M	-5.91262	1.60938
chr4:95196079:G:T	0.4991	T	G	0.7968	-0.0086	0.0128	36659	63137	0	0.7545	4	95196079	4	95196079	*	rs3775059	K	4	96117230	chr4:96117230	rs3775059	t	g	0.7877	-0.0351	0.0079	7.829e-06	96117230	95196079	4	95196079	4	95196079	*	K	-0.671875	-4.44304
chr1:214006775:G:A	0.112	A	G	0.2547	0.0187	0.0118	36659	63137	0	0.7028	1	214006775	1	214006775	*	rs726334	R	1	214180118	chr1:214180118	rs726334	a	g	0.2554	-0.0505	0.0075	2.1e-11	214180118	214006775	1	214006775	1	214006775	*	R	1.58475	-6.73333
chr8:9354930:C:T	0.0603	T	C	0.4752	-0.019	0.0101	36390	62462	0	0.5923	8	9354930	8	9354930	*	rs12550519	Y	8	9212440	chr8:9212440	rs12550519	t	c	0.495	0.0334	0.0065	2.673e-07	9212440	9354930	8	9354930	8	9354930	*	Y	-1.88119	5.13846
chr15:74705603:T:C	0.1039	T	C	0.9551	0.0401	0.0247	36659	63137	38.1	0.09515	15	74705603	15	74705603	*	rs79999255	Y	15	74997944	chr15:74997944	rs79999255	t	c	0.9559	0.0665	0.0157	2.293e-05	74997944	74705603	15	74705603	15	74705603	*	Y	1.62348	4.23567
chr2:631255:T:C	0.1508	T	C	0.1803	0.0189	0.0132	36659	63137	1.3	0.4293	2	631255	2	631255	*	rs7588007	Y	2	631255	chr2:631255	rs7588007	t	c	0.1709	-0.0492	0.0085	6.581e-09	631255	631255	2	631255	2	631255	*	Y	1.43182	-5.78824
chr12:60755052:C:T	0.7972	T	C	0.1781	0.0034	0.0132	36659	63137	0	0.7398	12	60755052	12	60755052	*	rs10877442	Y	12	61148833	chr12:61148833	rs10877442	t	c	0.1737	0.0302	0.0084	0.0003116	61148833	60755052	12	60755052	12	60755052	*	Y	0.257576	3.59524
chr15:43752661:A:C	0.3193	A	C	0.8945	0.0165	0.0166	36659	63137	0	0.9031	15	43752661	15	43752661	*	rs28595038	M	15	44044859	chr15:44044859	rs28595038	a	c	0.9073	0.0403	0.0112	0.0003217	44044859	43752661	15	43752661	15	43752661	*	M	0.993976	3.59821
chr1:46021605:A:T	0.5784	A	T	0.2931	-0.0062	0.0111	36659	63137	0	0.8851	1	46021605	1	46021605	*	rs946525	H	1	46487277	chr1:46487277	rs946525	a	t	0.2887	-0.0287	0.007	4.292e-05	46487277	46021605	1	46021605	1	46021605	*	H	-0.558559	-4.1
chr17:1940571:G:C	0.9909	C	G	0.1711	0.0002	0.0134	36390	62462	22.8	0.2333	17	1940571	17	1940571	*	rs4790845	S	17	1843865	chr17:1843865	rs4790845	c	g	0.1868	-0.0341	0.0083	3.746e-05	1843865	1940571	17	1940571	17	1940571	*	S	0.0149254	-4.10843
chr12:65805906:G:C	0.4745	C	G	0.0673	-0.0146	0.0204	36659	63137	0	0.5873	12	65805906	12	65805906	*	rs145663307	V	12	66199686	chr12:66199686	rs145663307	c	g	0.0612	0.0962	0.0139	4.907e-12	66199686	65805906	12	65805906	12	65805906	*	V	-0.715686	6.92086
chr3:9386586:G:A	0.2007	A	G	0.5294	0.0135	0.0106	36659	63137	42.2	0.06769	3	9386586	3	9386586	*	rs2251361	R	3	9428270	chr3:9428270	rs2251361	a	g	0.5388	-0.0272	0.0065	2.789e-05	9428270	9386586	3	9386586	3	9386586	*	R	1.27358	-4.18462
chr16:28862077:G:A	0.3577	A	G	0.3702	-0.0096	0.0104	36659	63137	33.1	0.1343	16	28862077	16	28862077	*	rs4788102	R	16	28873398	chr16:28873398	rs4788102	a	g	0.4024	0.0294	0.0065	5.927e-06	28873398	28862077	16	28862077	16	28862077	*	R	-0.923077	4.52308
chr1:219548762:G:A	0.1811	A	G	0.3174	-0.0144	0.0108	36659	63137	38.5	0.09245	1	219548762	1	219548762	*	rs4846565	R	1	219722104	chr1:219722104	rs4846565	a	g	0.3396	-0.0504	0.0067	5.423e-14	219722104	219548762	1	219548762	1	219548762	*	R	-1.33333	-7.52239
chr2:104849547:G:A	0.7315	A	G	0.2627	0.0039	0.0115	36659	63137	25.9	0.1977	2	104849547	2	104849547	*	rs1451533	R	2	105466005	chr2:105466005	rs1451533	a	g	0.2811	0.0249	0.0071	0.00047	105466005	104849547	2	104849547	2	104849547	*	R	0.33913	3.50704
chr4:163947543:A:G	0.6875	A	G	0.3646	-0.0042	0.0106	36659	63137	0	0.5419	4	163947543	4	163947543	*	rs6536763	R	4	164868695	chr4:164868695	rs6536763	a	g	0.3651	0.0232	0.0066	0.0004362	164868695	163947543	4	163947543	4	163947543	*	R	-0.396226	3.51515
chr7:74643961:T:G	0.03187	T	G	0.2746	-0.0262	0.0122	36390	62462	46.5	0.05142	7	74643961	7	74643961	*	rs35633336	K	7	74058292	chr7:74058292	rs35633336	t	g	0.2504	0.0278	0.0075	0.0002263	74058292	74643961	7	74643961	7	74643961	*	K	-2.14754	3.70667
chr1:50806606:T:C	0.05512	T	C	0.9076	0.0334	0.0174	36659	63137	0	0.465	1	50806606	1	50806606	*	rs72902777	Y	1	51272278	chr1:51272278	rs72902777	t	c	0.9099	0.0664	0.0113	4.305e-09	51272278	50806606	1	50806606	1	50806606	*	Y	1.91954	5.87611
chr14:79561971:T:C	0.8488	T	C	0.4131	-0.002	0.0103	36659	63137	23	0.2247	14	79561971	14	79561971	*	rs12433645	Y	14	80028314	chr14:80028314	rs12433645	t	c	0.3779	-0.0299	0.0066	5.819e-06	80028314	79561971	14	79561971	14	79561971	*	Y	-0.194175	-4.5303
chr12:39041131:T:C	0.3171	T	C	0.3824	0.0104	0.0104	36659	63137	14.1	0.3102	12	39041131	12	39041131	*	rs10735849	Y	12	39434933	chr12:39434933	rs10735849	t	c	0.3597	0.0291	0.0067	1.408e-05	39434933	39041131	12	39041131	12	39041131	*	Y	1	4.34328
chr11:14277603:G:A	0.2439	A	G	0.0196	-0.0436	0.0374	36496	62732	49.5	0.03751	11	14277603	11	14277603	*	rs74964973	R	11	14299149	chr11:14299149	rs74964973	a	g	0.0196	0.1264	0.0233	6.177e-08	14299149	14277603	11	14277603	11	14277603	*	R	-1.16578	5.42489
chr20:20267900:C:G	0.996	C	G	0.88	-0.0001	0.0157	36659	63137	0	0.6332	20	20267900	20	20267900	*	rs73283202	S	20	20248544	chr20:20248544	rs73283202	c	g	0.8887	0.0384	0.0103	0.0001823	20248544	20267900	20	20267900	20	20267900	*	S	-0.00636943	3.72816
chr4:7859920:C:T	0.17	T	C	0.2856	-0.0153	0.0112	36659	63137	0	0.5879	4	7859920	4	7859920	*	rs28552075	Y	4	7861647	chr4:7861647	rs28552075	t	c	0.2994	0.0267	0.007	0.0001412	7861647	7859920	4	7859920	4	7859920	*	Y	-1.36607	3.81429
chr4:51972652:T:C	0.1684	T	C	0.7415	0.016	0.0116	36659	63137	0.6	0.4349	4	51972652	4	51972652	*	rs1914960	Y	4	52838818	chr4:52838818	rs1914960	t	c	0.7122	-0.0341	0.007	1.168e-06	52838818	51972652	4	51972652	4	51972652	*	Y	1.37931	-4.87143
chr7:67583136:A:C	0.6677	A	C	0.6041	-0.0044	0.0103	36659	63137	0	0.7718	7	67583136	7	67583136	*	rs7788498	H	7	67048123	chr7:67048123	rs7788498	a	c	0.5938	-0.0232	0.0065	0.0003517	67048123	67583136	7	67583136	7	67583136	*	H	-0.427184	-3.56923
chr1:119927691:G:A	0.1885	A	G	0.0342	-0.039	0.0296	36659	63137	4.8	0.3974	1	119927691	1	119927691	*	rs76896471	R	1	120470314	chr1:120470314	rs76896471	a	g	0.0426	0.0891	0.0168	1.045e-07	120470314	119927691	1	119927691	1	119927691	*	R	-1.31757	5.30357
chr2:165717690:A:G	0.2242	A	G	0.4916	-0.0123	0.0101	36659	63137	27.1	0.1864	2	165717690	2	165717690	*	rs10930177	R	2	166574200	chr2:166574200	rs10930177	a	g	0.5	-0.0275	0.0064	1.664e-05	166574200	165717690	2	165717690	2	165717690	*	R	-1.21782	-4.29688
chr4:20169552:A:G	0.369	A	G	0.8764	-0.0137	0.0153	36659	63137	35.1	0.1179	4	20169552	4	20169552	*	rs17598002	R	4	20171175	chr4:20171175	rs17598002	a	g	0.872	-0.0373	0.0095	9.047e-05	20171175	20169552	4	20169552	4	20169552	*	R	-0.895425	-3.92632
chr5:102654320:A:G	0.7683	A	G	0.4273	-0.003	0.0102	36659	63137	0	0.8438	5	102654320	5	102654320	*	rs1877788	R	5	101990024	chr5:101990024	rs1877788	a	g	0.4247	0.0358	0.0065	3.491e-08	101990024	102654320	5	102654320	5	102654320	*	R	-0.294118	5.50769
chr17:81599701:T:G	0.5421	T	G	0.2337	-0.0075	0.0124	36659	63137	0	0.4428	17	81599701	17	81599701	*	rs7405966	K	17	79566727	chr17:79566727	rs7405966	t	g	0.2406	-0.0277	0.0075	0.0002384	79566727	81599701	17	81599701	17	81599701	*	K	-0.604839	-3.69333
chr17:18167898:C:T	0.1262	T	C	0.3985	0.0157	0.0103	36659	63137	0	0.8896	17	18167898	17	18167898	*	rs854797	Y	17	18071212	chr17:18071212	rs854797	t	c	0.4223	-0.0233	0.0065	0.0003316	18071212	18167898	17	18167898	17	18167898	*	Y	1.52427	-3.58462
chr3:12024352:G:A	0.1467	A	G	0.0314	0.042	0.029	36659	63137	0	0.9688	3	12024352	3	12024352	*	rs6765812	R	3	12065852	chr3:12065852	rs6765812	a	g	0.0325	0.0757	0.0181	2.925e-05	12065852	12024352	3	12024352	3	12024352	*	R	1.44828	4.18232
chr11:103191113:C:T	0.6355	T	C	0.262	-0.0055	0.0115	36659	63137	9.5	0.3535	11	103191113	11	103191113	*	rs1817705	Y	11	103061842	chr11:103061842	rs1817705	t	c	0.2509	0.0261	0.0073	0.0003693	103061842	103191113	11	103191113	11	103191113	*	Y	-0.478261	3.57534
chr15:39372755:G:A	0.826	A	G	0.3803	0.0024	0.0109	36659	63137	0	0.8974	15	39372755	15	39372755	*	rs4132201	R	15	39664956	chr15:39664956	rs4132201	a	g	0.388	0.0336	0.0069	1.16e-06	39664956	39372755	15	39372755	15	39372755	*	R	0.220183	4.86957
chr10:69726660:C:T	0.4312	T	C	0.1999	-0.0099	0.0126	36659	63137	9.2	0.3568	10	69726660	10	69726660	*	rs57736241	Y	10	71486416	chr10:71486416	rs57736241	t	c	0.2044	-0.0561	0.008	1.788e-12	71486416	69726660	10	69726660	10	69726660	*	Y	-0.785714	-7.0125
chr19:51314517:C:T	0.848	T	C	0.4243	0.002	0.0104	36659	63137	3.3	0.4111	19	51314517	19	51314517	*	rs60840298	Y	19	51817771	chr19:51817771	rs60840298	t	c	0.4223	0.0253	0.0065	9.724e-05	51817771	51314517	19	51314517	19	51314517	*	Y	0.192308	3.89231
chr16:53188112:A:T	0.0626	A	T	0.9868	-0.0974	0.0523	36227	62057	0.6	0.4287	16	53188112	16	53188112	*	rs141901809	W	16	53222024	chr16:53222024	rs141901809	a	t	0.9776	-0.1013	0.0264	0.0001234	53222024	53188112	16	53188112	16	53188112	*	W	-1.86233	-3.83712
chr3:185788196:G:A	0.2819	A	G	0.3074	0.0117	0.0109	36659	63137	0	0.8578	3	185788196	3	185788196	*	rs9841201	R	3	185505984	chr3:185505984	rs9841201	a	g	0.3162	0.1084	0.0068	4.056e-57	185505984	185788196	3	185788196	3	185788196	*	R	1.07339	15.9412
chr12:60669196:T:C	0.8144	T	C	0.8185	-0.0031	0.0131	36659	63137	0	0.7712	12	60669196	12	60669196	*	rs182128	Y	12	61062977	chr12:61062977	rs182128	t	c	0.8234	-0.0324	0.0084	0.0001097	61062977	60669196	12	60669196	12	60669196	*	Y	-0.236641	-3.85714
chr15:56951620:A:G	0.7064	A	G	0.9695	-0.0111	0.0294	36659	63137	21	0.2432	15	56951620	15	56951620	*	rs79533440	R	15	57243818	chr15:57243818	rs79533440	a	g	0.9622	-0.0874	0.0169	2.163e-07	57243818	56951620	15	56951620	15	56951620	*	R	-0.377551	-5.1716
chr16:19433658:G:C	0.08508	C	G	0.7787	0.0213	0.0123	36659	63137	0	0.5955	16	19433658	16	19433658	*	rs12597885	S	16	19444980	chr16:19444980	rs12597885	c	g	0.7955	0.0287	0.008	0.0003101	19444980	19433658	16	19433658	16	19433658	*	S	1.73171	3.5875
chr4:82648869:A:G	0.5361	A	G	0.9138	-0.0111	0.018	36659	63137	0	0.5298	4	82648869	4	82648869	*	rs17005990	R	4	83570022	chr4:83570022	rs17005990	a	g	0.9175	-0.0412	0.0116	0.0003926	83570022	82648869	4	82648869	4	82648869	*	R	-0.616667	-3.55172
chr18:55282629:T:G	0.4476	T	G	0.9475	0.0173	0.0227	36659	63137	8.8	0.3602	18	55282629	18	55282629	*	rs56927536	K	18	52949860	chr18:52949860	rs56927536	t	g	0.9521	-0.0525	0.0151	0.0004975	52949860	55282629	18	55282629	18	55282629	*	K	0.762115	-3.47682
chr2:228151872:A:G	0.5698	A	G	0.3744	-0.006	0.0106	36659	63137	26	0.1967	2	228151872	2	228151872	*	rs10174655	R	2	229016588	chr2:229016588	rs10174655	a	g	0.3867	-0.0322	0.0066	1.052e-06	229016588	228151872	2	228151872	2	228151872	*	R	-0.566038	-4.87879
chr18:76848009:C:T	0.7951	T	C	0.3517	-0.0027	0.0106	36659	63137	0	0.7532	18	76848009	18	76848009	*	rs12607778	Y	18	74559965	chr18:74559965	rs12607778	t	c	0.361	0.0272	0.0066	3.731e-05	74559965	76848009	18	76848009	18	76848009	*	Y	-0.254717	4.12121
chr3:170993019:G:A	0.4445	A	G	0.1427	0.0109	0.0143	36659	63137	5.8	0.3884	3	170993019	3	170993019	*	rs11721319	R	3	170710808	chr3:170710808	rs11721319	a	g	0.1274	-0.0513	0.0096	1.006e-07	170710808	170993019	3	170993019	3	170993019	*	R	0.762238	-5.34375
chr17:74787856:C:T	0.9448	T	C	0.6121	-0.0007	0.0107	36390	62462	28.2	0.1849	17	74787856	17	74787856	*	rs2003224	Y	17	72783995	chr17:72783995	rs2003224	t	c	0.6489	-0.026	0.0067	0.0001044	72783995	74787856	17	74787856	17	74787856	*	Y	-0.0654206	-3.8806
chr16:15053868:T:C	0.5292	T	C	0.1548	-0.009	0.0143	36390	62462	0	0.5476	16	15053868	16	15053868	*	rs7405130	Y	16	15147725	chr16:15147725	rs7405130	t	c	0.1441	0.0333	0.0091	0.0002565	15147725	15053868	16	15053868	16	15053868	*	Y	-0.629371	3.65934
chr6:80011016:G:A	0.411	A	G	0.5586	0.0083	0.0102	36659	63137	0	0.7293	6	80011016	6	80011016	*	rs151587	R	6	80720733	chr6:80720733	rs151587	a	g	0.5624	-0.027	0.0065	3.193e-05	80720733	80011016	6	80011016	6	80011016	*	R	0.813725	-4.15385
chr15:49169895:A:G	0.1884	A	G	0.7877	-0.0165	0.0126	36659	63137	38.1	0.09539	15	49169895	15	49169895	*	rs78135084	R	15	49462092	chr15:49462092	rs78135084	a	g	0.7923	0.0293	0.0082	0.0003336	49462092	49169895	15	49169895	15	49169895	*	R	-1.30952	3.57317
chr7:87308480:C:G	0.5414	C	G	0.9526	0.0149	0.0244	36659	63137	0	0.5897	7	87308480	7	87308480	*	rs145952068	S	7	86937796	chr7:86937796	rs145952068	c	g	0.9521	-0.0562	0.0153	0.0002365	86937796	87308480	7	87308480	7	87308480	*	S	0.610656	-3.6732
chr4:66979132:A:G	0.9711	A	G	0.4467	0.0004	0.0102	36659	63137	0	0.6722	4	66979132	4	66979132	*	rs13126839	R	4	67844850	chr4:67844850	rs13126839	a	g	0.4327	0.0277	0.0064	1.444e-05	67844850	66979132	4	66979132	4	66979132	*	R	0.0392157	4.32812
chr17:17887005:C:A	0.5515	A	C	0.5959	0.0061	0.0103	36659	63137	35	0.1186	17	17887005	17	17887005	*	rs11650649	M	17	17790319	chr17:17790319	rs11650649	a	c	0.6145	-0.0356	0.0066	6.776e-08	17790319	17887005	17	17887005	17	17887005	*	M	0.592233	-5.39394
chr20:43672085:T:C	0.02488	T	C	0.1429	-0.0349	0.0156	36659	63137	0.3	0.4377	20	43672085	20	43672085	*	rs3127069	Y	20	42300725	chr20:42300725	rs3127069	t	c	0.1231	-0.0417	0.0096	1.498e-05	42300725	43672085	20	43672085	20	43672085	*	Y	-2.23718	-4.34375
chr7:30478922:G:C	0.2937	C	G	0.0707	0.0213	0.0203	36659	63137	0	0.7146	7	30478922	7	30478922	*	rs7790806	B	7	30518538	chr7:30518538	rs7790806	c	g	0.0711	-0.0452	0.0125	0.0002859	30518538	30478922	7	30478922	7	30478922	*	B	1.04926	-3.616
chr5:157757082:G:C	0.6675	C	G	0.6355	-0.0046	0.0106	36659	63137	0	0.5823	5	157757082	5	157757082	*	rs10075786	V	5	157184090	chr5:157184090	rs10075786	c	g	0.6503	-0.0275	0.0067	4.063e-05	157184090	157757082	5	157757082	5	157757082	*	V	-0.433962	-4.10448
chr12:94970233:C:T	0.8907	T	C	0.0672	-0.0028	0.0202	36659	63137	0	0.6635	12	94970233	12	94970233	*	rs61935715	Y	12	95364009	chr12:95364009	rs61935715	t	c	0.0649	0.0461	0.013	0.0003841	95364009	94970233	12	94970233	12	94970233	*	Y	-0.138614	3.54615
chr5:106433957:T:C	0.4765	T	C	0.8471	0.01	0.0141	36659	63137	0	0.7372	5	106433957	5	106433957	*	rs1504962	Y	5	105769658	chr5:105769658	rs1504962	t	c	0.8362	-0.0341	0.0086	7.134e-05	105769658	106433957	5	106433957	5	106433957	*	Y	0.70922	-3.96512
chr4:152512964:C:A	0.5566	A	C	0.2747	-0.0067	0.0115	36659	63137	37	0.1035	4	152512964	4	152512964	*	rs28735544	H	4	153434116	chr4:153434116	rs28735544	a	c	0.2834	-0.0526	0.0075	3.006e-12	153434116	152512964	4	152512964	4	152512964	*	H	-0.582609	-7.01333
chr5:34489443:C:A	0.9053	A	C	0.3486	0.0013	0.0106	36659	63137	25.5	0.201	5	34489443	5	34489443	*	rs10941189	M	5	34489548	chr5:34489548	rs10941189	a	c	0.3523	-0.0234	0.0067	0.0004793	34489548	34489443	5	34489443	5	34489443	*	M	0.122642	-3.49254
chr7:69775498:A:T	0.3631	A	T	0.9524	-0.0215	0.0236	36659	63137	20.9	0.2443	7	69775498	7	69775498	*	rs10254086	W	7	69240484	chr7:69240484	rs10254086	a	t	0.9443	-0.0494	0.014	0.0004299	69240484	69775498	7	69775498	7	69775498	*	W	-0.911017	-3.52857
chr12:123223516:A:G	0.06571	A	G	0.2174	-0.0228	0.0124	36659	63137	0	0.6937	12	123223516	12	123223516	*	rs1626899	R	12	123708063	chr12:123708063	rs1626899	a	g	0.2162	-0.0447	0.0077	7.963e-09	123708063	123223516	12	123223516	12	123223516	*	R	-1.83871	-5.80519
chr2:86531638:C:T	0.2067	T	C	0.6256	-0.0132	0.0105	36659	63137	0	0.9185	2	86531638	2	86531638	*	rs8179729	Y	2	86758761	chr2:86758761	rs8179729	t	c	0.6298	-0.0252	0.0066	0.0001333	86758761	86531638	2	86531638	2	86531638	*	Y	-1.25714	-3.81818
chr22:32025707:T:C	0.3484	T	C	0.9364	0.0198	0.0212	36659	63137	12	0.3303	22	32025707	22	32025707	*	rs76915002	Y	22	32421694	chr22:32421694	rs76915002	t	c	0.9165	0.0607	0.0118	2.891e-07	32421694	32025707	22	32025707	22	32025707	*	Y	0.933962	5.14407
chr9:20893745:A:G	0.9715	A	G	0.7521	-0.0004	0.0116	36659	63137	0	0.5884	9	20893745	9	20893745	*	rs34030229	R	9	20893744	chr9:20893744	rs34030229	a	g	0.7587	-0.0261	0.0074	0.0004465	20893744	20893745	9	20893745	9	20893745	*	R	-0.0344828	-3.52703
chr8:36608449:C:T	0.04327	T	C	0.0039	0.2003	0.0991	28954	52101	38.4	0.1503	8	36608449	8	36608449	*	rs147398396	Y	8	36465967	chr8:36465967	rs147398396	t	c	0.0121	0.1688	0.0483	0.0004702	36465967	36608449	8	36608449	8	36608449	*	Y	2.02119	3.49482
chr8:10353665:C:T	0.2488	T	C	0.1844	0.0151	0.0131	36390	62462	32	0.1523	8	10353665	8	10353665	*	rs6601444	Y	8	10211175	chr8:10211175	rs6601444	t	c	0.183	-0.041	0.0084	9.839e-07	10211175	10353665	8	10353665	8	10353665	*	Y	1.15267	-4.88095
chr3:23272239:G:A	0.1762	A	G	0.0895	0.0239	0.0176	36659	63137	41.9	0.0698	3	23272239	3	23272239	*	rs36123979	R	3	23313730	chr3:23313730	rs36123979	a	g	0.0991	-0.06	0.0108	2.642e-08	23313730	23272239	3	23272239	3	23272239	*	R	1.35795	-5.55556
chr15:56623813:G:C	0.4476	C	G	0.0247	0.0247	0.0325	36659	63137	0	0.8173	15	56623813	15	56623813	*	rs139322553	S	15	56916011	chr15:56916011	rs139322553	c	g	0.0317	0.0839	0.0185	5.976e-06	56916011	56623813	15	56623813	15	56623813	*	S	0.76	4.53514
chr12:123108835:C:T	0.1897	T	C	0.1862	-0.017	0.013	36659	63137	0	0.4906	12	123108835	12	123108835	*	rs7132277	Y	12	123593382	chr12:123593382	rs7132277	t	c	0.194	-0.0475	0.0082	6.019e-09	123593382	123108835	12	123108835	12	123108835	*	Y	-1.30769	-5.79268
chr15:49317736:A:G	0.1963	A	G	0.7625	-0.0154	0.0119	36659	63137	17.3	0.2786	15	49317736	15	49317736	*	rs8033311	R	15	49609933	chr15:49609933	rs8033311	a	g	0.7667	0.0326	0.0075	1.529e-05	49609933	49317736	15	49317736	15	49317736	*	R	-1.29412	4.34667
chr1:57807486:T:C	0.0009859	T	C	0.8354	0.0451	0.0137	36659	63137	0	0.8447	1	57807486	1	57807486	*	rs1408136	Y	1	58273158	chr1:58273158	rs1408136	t	c	0.8192	-0.0297	0.0083	0.0003299	58273158	57807486	1	57807486	1	57807486	*	Y	3.29197	-3.57831
chr20:52638671:A:C	0.2966	A	C	0.7657	0.0124	0.0119	36659	63137	8	0.3675	20	52638671	20	52638671	*	rs6126631	M	20	51255210	chr20:51255210	rs6126631	a	c	0.7672	0.0329	0.0075	1.276e-05	51255210	52638671	20	52638671	20	52638671	*	M	1.04202	4.38667
chr17:4141049:C:G	0.9607	C	G	0.8336	-0.0007	0.0135	36659	63137	0	0.8627	17	4141049	17	4141049	*	rs12938796	S	17	4044343	chr17:4044343	rs12938796	c	g	0.8278	-0.054	0.0084	1.142e-10	4044343	4141049	17	4141049	17	4141049	*	S	-0.0518519	-6.42857
chr4:184695013:A:C	0.5356	A	C	0.8319	-0.0084	0.0136	36659	63137	34.6	0.122	4	184695013	4	184695013	*	rs6826883	M	4	185616167	chr4:185616167	rs6826883	a	c	0.8444	0.0315	0.0088	0.0003415	185616167	184695013	4	184695013	4	184695013	*	M	-0.617647	3.57955
chr12:33279183:C:T	0.1551	T	C	0.0375	-0.0384	0.027	36659	63137	36.8	0.1051	12	33279183	12	33279183	*	rs1379538	Y	12	33432118	chr12:33432118	rs1379538	t	c	0.0312	0.0839	0.0185	5.976e-06	33432118	33279183	12	33279183	12	33279183	*	Y	-1.42222	4.53514
chr4:118569530:T:C	0.06839	T	C	0.9385	-0.0385	0.0211	36659	63137	0	0.8449	4	118569530	4	118569530	*	rs115411027	Y	4	119490685	chr4:119490685	rs115411027	t	c	0.9304	-0.0481	0.0127	0.0001467	119490685	118569530	4	118569530	4	118569530	*	Y	-1.82464	-3.7874
chr12:117223022:C:G	0.8015	C	G	0.7902	0.0032	0.0125	36659	63137	0	0.8536	12	117223022	12	117223022	*	rs2271985	S	12	117660827	chr12:117660827	rs2271985	c	g	0.8055	-0.0369	0.0081	4.717e-06	117660827	117223022	12	117223022	12	117223022	*	S	0.256	-4.55556
chr13:26103808:G:A	0.9824	A	G	0.7942	-0.0003	0.0128	36659	63137	0	0.8908	13	26103808	13	26103808	*	rs9553733	R	13	26677946	chr13:26677946	rs9553733	a	g	0.8116	0.0322	0.0082	8.054e-05	26677946	26103808	13	26103808	13	26103808	*	R	-0.0234375	3.92683
chr12:33260771:A:G	0.2101	A	G	0.9621	0.0337	0.0269	36659	63137	35.1	0.1178	12	33260771	12	33260771	*	rs11052571	R	12	33413706	chr12:33413706	rs11052571	a	g	0.9683	-0.0824	0.0183	6.889e-06	33413706	33260771	12	33260771	12	33260771	*	R	1.25279	-4.50273
chr15:66991156:C:T	0.1703	T	C	0.2588	0.0158	0.0116	36659	63137	0	0.5386	15	66991156	15	66991156	*	rs12906644	Y	15	67283494	chr15:67283494	rs12906644	t	c	0.266	0.0283	0.0072	8.957e-05	67283494	66991156	15	66991156	15	66991156	*	Y	1.36207	3.93056
chr3:53085518:T:C	0.7152	T	C	0.3297	-0.0039	0.0108	36659	63137	0	0.6238	3	53085518	3	53085518	*	rs2253675	Y	3	53119534	chr3:53119534	rs2253675	t	c	0.3358	-0.0309	0.0067	4.002e-06	53119534	53085518	3	53085518	3	53085518	*	Y	-0.361111	-4.61194
chr3:123193829:G:A	0.7321	A	G	0.047	-0.0088	0.0257	36659	63137	21.4	0.2395	3	123193829	3	123193829	*	rs6805639	R	3	122912676	chr3:122912676	rs6805639	a	g	0.0551	-0.0563	0.015	0.0001697	122912676	123193829	3	123193829	3	123193829	*	R	-0.342412	-3.75333
chr8:9721739:C:A	0.0003982	A	C	0.6406	0.0376	0.0106	36390	62462	13	0.3229	8	9721739	8	9721739	*	rs13268319	V	8	9579249	chr8:9579249	rs13268319	a	c	0.6377	-0.0302	0.0067	6.581e-06	9579249	9721739	8	9721739	8	9721739	*	V	3.54717	-4.50746
chr15:73663140:G:A	0.8692	A	G	0.0413	0.0042	0.0254	36659	63137	19.2	0.2603	15	73663140	15	73663140	*	rs55994212	R	15	73955481	chr15:73955481	rs55994212	a	g	0.0476	0.0541	0.015	0.0003023	73955481	73663140	15	73663140	15	73663140	*	R	0.165354	3.60667
chr2:165701000:A:G	0.2999	A	G	0.52	0.0105	0.0101	36659	63137	43.8	0.05859	2	165701000	2	165701000	*	rs1863196	R	2	166557510	chr2:166557510	rs1863196	a	g	0.5068	0.0288	0.0064	6.505e-06	166557510	165701000	2	165701000	2	165701000	*	R	1.0396	4.5
chr6:32702771:G:A	1.53e-08	A	G	0.0979	-0.099	0.0175	36659	63137	44.1	0.05686	6	32702771	6	32702771	*	rs9275422	R	6	32670548	chr6:32670548	rs9275422	a	g	0.106	0.0981	0.0104	2.962e-21	32670548	32702771	6	32702771	6	32702771	*	R	-5.65714	9.43269
chr10:69741385:C:T	0.1589	T	C	0.3831	0.0147	0.0104	36659	63137	27.1	0.1866	10	69741385	10	69741385	*	rs10998942	Y	10	71501141	chr10:71501141	rs10998942	t	c	0.3783	-0.0236	0.0066	0.0003465	71501141	69741385	10	69741385	10	69741385	*	Y	1.41346	-3.57576
chr7:118533121:A:G	0.7392	A	G	0.4127	0.0034	0.0103	36659	63137	0	0.5012	7	118533121	7	118533121	*	rs1858956	R	7	118173175	chr7:118173175	rs1858956	a	g	0.3994	-0.0251	0.0065	0.0001104	118173175	118533121	7	118533121	7	118533121	*	R	0.330097	-3.86154
chr2:226036166:G:C	0.758	C	G	0.0712	0.0063	0.0203	36659	63137	0	0.9026	2	226036166	2	226036166	*	rs72973847	B	2	226900882	chr2:226900882	rs72973847	c	g	0.0666	-0.0546	0.0133	4.023e-05	226900882	226036166	2	226036166	2	226036166	*	B	0.310345	-4.10526
chr7:70290755:G:A	0.8661	A	G	0.2591	0.0019	0.0115	36659	63137	36.4	0.1081	7	70290755	7	70290755	*	rs2280613	R	7	69755741	chr7:69755741	rs2280613	a	g	0.262	0.0306	0.0072	2.279e-05	69755741	70290755	7	70290755	7	70290755	*	R	0.165217	4.25
chr6:51320211:C:T	0.007234	T	C	0.0249	0.0869	0.0323	36659	63137	14.3	0.3079	6	51320211	6	51320211	*	rs55673051	Y	6	51185009	chr6:51185009	rs55673051	t	c	0.0256	0.0877	0.0204	1.743e-05	51185009	51320211	6	51320211	6	51320211	*	Y	2.6904	4.29902
chr8:11373065:G:A	0.1424	A	G	0.4521	0.0149	0.0102	36390	62462	5.2	0.3927	8	11373065	8	11373065	*	rs13268126	R	8	11230574	chr8:11230574	rs13268126	a	g	0.4595	-0.0356	0.0065	4.157e-08	11230574	11373065	8	11373065	8	11373065	*	R	1.46078	-5.47692
chr8:104623494:G:A	0.8193	A	G	0.0775	-0.0043	0.0187	36659	63137	0	0.7956	8	104623494	8	104623494	*	rs13262954	R	8	105635722	chr8:105635722	rs13262954	a	g	0.0733	-0.0478	0.0124	0.0001093	105635722	104623494	8	104623494	8	104623494	*	R	-0.229947	-3.85484
chr3:158504647:A:G	0.07497	A	G	0.5335	-0.0179	0.0101	36659	63137	15.3	0.2984	3	158504647	3	158504647	*	rs7623732	R	3	158222436	chr3:158222436	rs7623732	a	g	0.5193	-0.0281	0.0064	1.084e-05	158222436	158504647	3	158504647	3	158504647	*	R	-1.77228	-4.39062
chr8:94917615:C:T	0.0003462	T	C	0.6639	0.0382	0.0107	36659	63137	0	0.5783	8	94917615	8	94917615	*	rs12548999	Y	8	95929843	chr8:95929843	rs12548999	t	c	0.6633	-0.0256	0.0067	0.0001333	95929843	94917615	8	94917615	8	94917615	*	Y	3.57009	-3.8209
chr20:21509513:G:T	0.9076	T	G	0.1656	-0.0016	0.0136	36659	63137	37.6	0.0991	20	21509513	20	21509513	*	rs744193	K	20	21490151	chr20:21490151	rs744193	t	g	0.171	0.0367	0.0085	1.509e-05	21490151	21509513	20	21509513	20	21509513	*	K	-0.117647	4.31765
chr2:66022426:T:C	0.917	T	C	0.3231	0.0011	0.0109	36659	63137	43.2	0.06172	2	66022426	2	66022426	*	rs1471762	Y	2	66249560	chr2:66249560	rs1471762	t	c	0.3302	0.0237	0.0067	0.000405	66249560	66022426	2	66022426	2	66022426	*	Y	0.100917	3.53731
chr9:93663801:T:C	0.1701	T	C	0.3545	0.0145	0.0106	36659	63137	28.9	0.1705	9	93663801	9	93663801	*	rs7028306	Y	9	96426083	chr9:96426083	rs7028306	t	c	0.3413	0.025	0.0069	0.0002972	96426083	93663801	9	93663801	9	93663801	*	Y	1.36792	3.62319
chr3:50001231:G:A	0.192	A	G	0.509	-0.0131	0.0101	36659	63137	27	0.1875	3	50001231	3	50001231	*	rs11925192	R	3	50038664	chr3:50038664	rs11925192	a	g	0.5163	0.0328	0.0064	2.813e-07	50038664	50001231	3	50001231	3	50001231	*	R	-1.29703	5.125
chr2:8974414:C:T	0.2568	T	C	0.0568	0.025	0.022	36659	63137	7.7	0.3703	2	8974414	2	8974414	*	rs62119989	Y	2	9114543	chr2:9114543	rs62119989	t	c	0.0553	0.0523	0.014	0.0001932	9114543	8974414	2	8974414	2	8974414	*	Y	1.13636	3.73571
chr3:23197958:C:A	0.3551	A	C	0.032	0.0265	0.0287	36659	63137	0	0.5749	3	23197958	3	23197958	*	rs150665749	M	3	23239449	chr3:23239449	rs150665749	a	c	0.0356	0.094	0.0175	7.618e-08	23239449	23197958	3	23197958	3	23197958	*	M	0.923345	5.37143
chr8:10873290:A:G	0.3705	A	G	0.4761	-0.0092	0.0102	36390	62462	0	0.9372	8	10873290	8	10873290	*	rs1367507	R	8	10730800	chr8:10730800	rs1367507	a	g	0.4591	0.0303	0.0065	3.047e-06	10730800	10873290	8	10873290	8	10873290	*	R	-0.901961	4.66154
chr6:47612921:A:G	3.336e-09	A	G	0.7277	-0.0675	0.0114	36659	63137	0	0.952	6	47612921	6	47612921	*	rs9349417	R	6	47580657	chr6:47580657	rs9349417	a	g	0.7346	0.0065	0.0071	0.3613	47580657	47612921	6	47612921	6	47612921	*	R	-5.92105	0.915493
chr3:50000507:A:G	0.2242	A	G	0.4898	0.0122	0.0101	36659	63137	27.8	0.1798	3	50000507	3	50000507	*	rs6767381	R	3	50037940	chr3:50037940	rs6767381	a	g	0.4799	-0.0327	0.0068	1.549e-06	50037940	50000507	3	50000507	3	50000507	*	R	1.20792	-4.80882
chr13:50162957:G:A	0.2108	A	G	0.6053	0.0129	0.0103	36659	63137	0	0.837	13	50162957	13	50162957	*	rs1798981	R	13	50737093	chr13:50737093	rs1798981	a	g	0.6042	-0.0256	0.0065	8.027e-05	50737093	50162957	13	50162957	13	50162957	*	R	1.25243	-3.93846
chr15:67155114:C:T	0.9546	T	C	0.5022	0.0006	0.0101	36659	63137	0	0.4727	15	67155114	15	67155114	*	rs11634793	Y	15	67447452	chr15:67447452	rs11634793	t	c	0.5059	0.027	0.0064	2.364e-05	67447452	67155114	15	67155114	15	67155114	*	Y	0.0594059	4.21875
chr6:53033118:G:A	0.3487	A	G	0.0154	-0.0395	0.0421	36355	60771	0	0.5398	6	53033118	6	53033118	*	rs137977454	R	6	52897916	chr6:52897916	rs137977454	a	g	0.02	0.0957	0.0261	0.0002418	52897916	53033118	6	53033118	6	53033118	*	R	-0.938242	3.66667
chr20:52552904:G:C	0.8604	C	G	0.6901	0.0019	0.011	36659	63137	0	0.4514	20	52552904	20	52552904	*	rs11086392	S	20	51169443	chr20:51169443	rs11086392	c	g	0.6972	0.0256	0.0069	0.0002117	51169443	52552904	20	52552904	20	52552904	*	S	0.172727	3.71014
chr3:123335508:C:T	0.1511	T	C	0.0695	-0.0302	0.021	36659	63137	47.3	0.04041	3	123335508	3	123335508	*	rs77147119	Y	3	123054355	chr3:123054355	rs77147119	t	c	0.0781	-0.0705	0.0126	2.01e-08	123054355	123335508	3	123335508	3	123335508	*	Y	-1.4381	-5.59524
chr22:32169348:T:C	0.8881	T	C	0.9288	-0.0028	0.0198	36659	63137	33	0.1345	22	32169348	22	32169348	*	rs148631883	Y	22	32565335	chr22:32565335	rs148631883	t	c	0.9098	0.0578	0.0114	4.093e-07	32565335	32169348	22	32169348	22	32169348	*	Y	-0.141414	5.07018
chr8:11048084:G:C	0.5731	C	G	0.22	0.007	0.0124	36390	62462	0	0.8165	8	11048084	8	11048084	*	rs10903337	S	8	10905594	chr8:10905594	rs10903337	c	g	0.2405	-0.0421	0.0076	3.627e-08	10905594	11048084	8	11048084	8	11048084	*	S	0.564516	-5.53947
chr18:55634296:A:C	0.2614	A	C	0.4921	0.0113	0.0101	36659	63137	9.3	0.3552	18	55634296	18	55634296	*	rs6566169	M	18	53301527	chr18:53301527	rs6566169	a	c	0.4834	0.0237	0.0066	0.000327	53301527	55634296	18	55634296	18	55634296	*	M	1.11881	3.59091
chr19:44905910:C:G	3.21e-169	C	G	0.3363	-0.305	0.011	36390	62462	75.1	3.73e-05	19	44905910	19	44905910	*	rs440446	S	19	45409167	chr19:45409167	rs440446	c	g	0.3562	0.0243	0.0068	0.0003562	45409167	44905910	19	44905910	19	44905910	*	S	-27.7273	3.57353
chr2:58751930:G:A	0.6899	A	G	0.6027	0.0041	0.0103	36659	63137	0	0.5939	2	58751930	2	58751930	*	rs2862873	R	2	58979065	chr2:58979065	rs2862873	a	g	0.6061	0.0349	0.0066	1.217e-07	58979065	58751930	2	58751930	2	58751930	*	R	0.398058	5.28788
chr1:20383026:C:A	0.1538	A	C	0.1398	-0.0209	0.0147	36659	63137	0	0.4569	1	20383026	1	20383026	*	rs12024068	M	1	20709519	chr1:20709519	rs12024068	a	c	0.1494	-0.0348	0.009	0.0001112	20709519	20383026	1	20383026	1	20383026	*	M	-1.42177	-3.86667
chr11:49869195:A:G	0.0007345	A	G	0.911	-0.0598	0.0177	36659	63137	23.9	0.2163	11	49869195	11	49869195	*	rs7481953	R	11	49890747	chr11:49890747	rs7481953	a	g	0.9087	-0.0478	0.0111	1.656e-05	49890747	49869195	11	49869195	11	49869195	*	R	-3.37853	-4.30631
chr1:102861025:G:C	0.7957	C	G	0.1925	-0.0033	0.0128	36659	63137	0	0.5174	1	102861025	1	102861025	*	rs2616002	V	1	103326581	chr1:103326581	rs2616002	c	g	0.1844	0.0296	0.0083	0.0003455	103326581	102861025	1	102861025	1	102861025	*	V	-0.257812	3.56627
chr3:152658181:C:T	0.6003	T	C	0.6982	0.0058	0.011	36659	63137	21.9	0.2349	3	152658181	3	152658181	*	rs1517238	Y	3	152375970	chr3:152375970	rs1517238	t	c	0.7049	-0.0347	0.007	7.556e-07	152375970	152658181	3	152658181	3	152658181	*	Y	0.527273	-4.95714
chr4:34393137:C:A	0.3445	A	C	0.0932	-0.0165	0.0174	36659	63137	0	0.7774	4	34393137	4	34393137	*	rs10008045	M	4	34394759	chr4:34394759	rs10008045	a	c	0.0921	0.045	0.011	4.254e-05	34394759	34393137	4	34393137	4	34393137	*	M	-0.948276	4.09091
chr12:123938728:C:G	0.8622	C	G	0.6709	0.0019	0.0107	36659	63137	0	0.5037	12	123938728	12	123938728	*	rs4930722	S	12	124423275	chr12:124423275	rs4930722	c	g	0.6841	0.0283	0.0069	4.216e-05	124423275	123938728	12	123938728	12	123938728	*	S	0.17757	4.10145
chr20:58999408:A:G	0.9586	A	G	0.2123	0.0007	0.0126	36659	63137	0	0.9561	20	58999408	20	58999408	*	rs163787	R	20	57574463	chr20:57574463	rs163787	a	g	0.195	0.0329	0.0081	4.488e-05	57574463	58999408	20	58999408	20	58999408	*	R	0.0555556	4.06173
chr19:31400419:A:C	0.4398	A	C	0.3721	0.0082	0.0106	36659	63137	35.4	0.1157	19	31400419	19	31400419	*	rs2160752	M	19	31891325	chr19:31891325	rs2160752	a	c	0.3925	-0.0294	0.0065	5.927e-06	31891325	31400419	19	31400419	19	31400419	*	M	0.773585	-4.52308
chr3:131855641:G:A	0.2712	A	G	0.2576	-0.0126	0.0115	36659	63137	0	0.7003	3	131855641	3	131855641	*	rs9856151	R	3	131574485	chr3:131574485	rs9856151	a	g	0.273	0.0285	0.0071	6.256e-05	131574485	131855641	3	131855641	3	131855641	*	R	-1.09565	4.01408
chr9:81691644:T:C	0.3187	T	C	0.9141	0.0182	0.0182	36659	63137	0	0.785	9	81691644	9	81691644	*	rs72749013	Y	9	84306559	chr9:84306559	rs72749013	t	c	0.9147	-0.057	0.0115	7.456e-07	84306559	81691644	9	81691644	9	81691644	*	Y	1	-4.95652
chr6:98101925:A:C	0.2627	A	C	0.521	0.0113	0.0101	36659	63137	0	0.82	6	98101925	6	98101925	*	rs9401593	M	6	98549801	chr6:98549801	rs9401593	a	c	0.5159	0.0232	0.0064	0.0002807	98549801	98101925	6	98101925	6	98101925	*	M	1.11881	3.625
chr8:27583493:T:C	3.037e-08	T	C	0.6077	-0.0571	0.0103	36659	63137	0	0.8049	8	27583493	8	27583493	*	rs7828131	Y	8	27441010	chr8:27441010	rs7828131	t	c	0.6198	0.007	0.0066	0.2886	27441010	27583493	8	27583493	8	27583493	*	Y	-5.54369	1.06061
chr5:75530910:G:A	0.7805	A	G	0.391	0.0029	0.0103	36659	63137	47.2	0.04091	5	75530910	5	75530910	*	rs4704227	R	5	74826735	chr5:74826735	rs4704227	a	g	0.3868	-0.0385	0.0066	5.326e-09	74826735	75530910	5	75530910	5	75530910	*	R	0.281553	-5.83333
chr5:102752878:C:A	0.5595	A	C	0.4208	-0.0059	0.0102	36659	63137	27.2	0.1855	5	102752878	5	102752878	*	rs6596521	M	5	102088582	chr5:102088582	rs6596521	a	c	0.4348	0.0309	0.0064	1.311e-06	102088582	102752878	5	102752878	5	102752878	*	M	-0.578431	4.82812
chr13:57737421:C:T	0.6975	T	C	0.2344	0.0046	0.0119	36659	63137	15.3	0.2986	13	57737421	13	57737421	*	rs7997797	Y	13	58311555	chr13:58311555	rs7997797	t	c	0.2546	-0.0327	0.0073	8.134e-06	58311555	57737421	13	57737421	13	57737421	*	Y	0.386555	-4.47945
chr5:87806239:C:A	0.438	A	C	0.0889	0.0141	0.0182	36659	63137	30.9	0.1527	5	87806239	5	87806239	*	rs62367617	H	5	87102056	chr5:87102056	rs62367617	a	c	0.0902	0.0405	0.0111	0.0002631	87102056	87806239	5	87806239	5	87806239	*	H	0.774725	3.64865
chr1:154386703:T:C	0.7945	T	C	0.6163	-0.0027	0.0104	36659	63137	0	0.6698	1	154386703	1	154386703	*	rs6427627	Y	1	154359179	chr1:154359179	rs6427627	t	c	0.6118	-0.0229	0.0065	0.0004192	154359179	154386703	1	154386703	1	154386703	*	Y	-0.259615	-3.52308
chr4:17643610:C:T	0.5623	T	C	0.6041	-0.006	0.0103	36659	63137	13.3	0.3178	4	17643610	4	17643610	*	rs28693609	Y	4	17645233	chr4:17645233	rs28693609	t	c	0.6144	-0.026	0.0066	8.093e-05	17645233	17643610	4	17643610	4	17643610	*	Y	-0.582524	-3.93939
chr6:163681182:T:C	0.7749	T	C	0.7025	-0.0032	0.0111	36659	63137	21.7	0.2364	6	163681182	6	163681182	*	rs9356132	Y	6	164102214	chr6:164102214	rs9356132	t	c	0.697	0.0243	0.0069	0.0004373	164102214	163681182	6	163681182	6	163681182	*	Y	-0.288288	3.52174
chr15:90977078:C:T	0.04335	T	C	0.2503	0.0235	0.0116	36659	63137	34.3	0.1241	15	90977078	15	90977078	*	rs12595052	Y	15	91520308	chr15:91520308	rs12595052	t	c	0.2432	0.0564	0.0074	3.277e-14	91520308	90977078	15	90977078	15	90977078	*	Y	2.02586	7.62162
chr5:102475250:T:C	0.2753	T	C	0.6705	0.0116	0.0107	36659	63137	0	0.7884	5	102475250	5	102475250	*	rs55912935	Y	5	101810954	chr5:101810954	rs55912935	t	c	0.6597	-0.0368	0.0067	3.98e-08	101810954	102475250	5	102475250	5	102475250	*	Y	1.08411	-5.49254
chr1:39319216:G:C	0.01255	C	G	0.1618	0.0341	0.0137	36659	63137	33.7	0.1289	1	39319216	1	39319216	*	rs72661956	S	1	39784888	chr1:39784888	rs72661956	c	g	0.1713	0.0774	0.0085	7.082e-20	39784888	39319216	1	39319216	1	39319216	*	S	2.48905	9.10588
chr11:83539156:C:T	0.9777	T	C	0.6428	-0.0003	0.0105	36659	63137	0	0.9107	11	83539156	11	83539156	*	rs7116058	Y	11	83250199	chr11:83250199	rs7116058	t	c	0.6345	0.0253	0.0066	0.0001253	83250199	83539156	11	83539156	11	83539156	*	Y	-0.0285714	3.83333
chr8:11140108:C:T	0.478	T	C	0.2803	0.008	0.0113	36390	62462	42.4	0.07484	8	11140108	8	11140108	*	rs73198943	Y	8	10997618	chr8:10997618	rs73198943	t	c	0.3049	-0.0348	0.007	7.022e-07	10997618	11140108	8	11140108	8	11140108	*	Y	0.707965	-4.97143
chr7:43767752:T:C	0.0489	T	C	0.9906	0.1134	0.0576	36227	62057	10.7	0.3457	7	43767752	7	43767752	*	rs118007984	Y	7	43807351	chr7:43807351	rs118007984	t	c	0.9917	-0.1355	0.0386	0.0004529	43807351	43767752	7	43767752	7	43767752	*	Y	1.96875	-3.51036
chr8:10840708:T:C	0.1887	T	C	0.46	-0.0133	0.0101	36390	62462	0	0.7985	8	10840708	8	10840708	*	rs3808603	Y	8	10698218	chr8:10698218	rs3808603	t	c	0.4412	0.0392	0.0065	1.554e-09	10698218	10840708	8	10840708	8	10840708	*	Y	-1.31683	6.03077
chr9:22026595:G:A	0.3249	A	G	0.3997	-0.0101	0.0103	36659	63137	34.2	0.1247	9	22026595	9	22026595	*	rs613312	R	9	22026594	chr9:22026594	rs613312	a	g	0.4199	-0.0549	0.0065	2.74e-17	22026594	22026595	9	22026595	9	22026595	*	R	-0.980583	-8.44615
chr12:12351094:A:G	0.5361	A	G	0.9315	-0.0125	0.0202	36390	62462	23	0.2316	12	12351094	12	12351094	*	rs16907939	R	12	12504028	chr12:12504028	rs16907939	a	g	0.9313	0.0484	0.0129	0.0001711	12504028	12351094	12	12351094	12	12351094	*	R	-0.618812	3.75194
chr6:50940708:A:T	0.6474	A	T	0.8863	-0.0073	0.016	36659	63137	0	0.4618	6	50940708	6	50940708	*	rs9369986	W	6	50908421	chr6:50908421	rs9369986	a	t	0.895	0.0371	0.0106	0.000451	50908421	50940708	6	50940708	6	50940708	*	W	-0.45625	3.5
chr6:20892382:T:C	0.5901	T	C	0.9534	0.0129	0.024	36659	63137	0	0.4943	6	20892382	6	20892382	*	rs115889575	Y	6	20892613	chr6:20892613	rs115889575	t	c	0.9547	-0.0842	0.0155	5.52e-08	20892613	20892382	6	20892382	6	20892382	*	Y	0.5375	-5.43226
chr8:13640263:G:C	0.7305	C	G	0.7333	-0.004	0.0116	36659	63137	41.5	0.07207	8	13640263	8	13640263	*	rs62494767	S	8	13497772	chr8:13497772	rs62494767	c	g	0.7321	-0.028	0.0072	0.0001063	13497772	13640263	8	13640263	8	13640263	*	S	-0.344828	-3.88889
chr8:8979844:C:T	0.1864	T	C	0.7745	-0.0159	0.0121	36390	62462	0	0.8296	8	8979844	8	8979844	*	rs7015461	Y	8	8837354	chr8:8837354	rs7015461	t	c	0.7798	0.0276	0.0077	0.0003677	8837354	8979844	8	8979844	8	8979844	*	Y	-1.31405	3.58442
chr5:44790465:A:G	0.8449	A	G	0.6113	-0.002	0.0104	36659	63137	0	0.8312	5	44790465	5	44790465	*	rs2877172	R	5	44790567	chr5:44790567	rs2877172	a	g	0.6007	-0.0387	0.0065	2.498e-09	44790567	44790465	5	44790465	5	44790465	*	R	-0.192308	-5.95385
chr10:79251916:G:A	0.4408	A	G	0.0697	-0.0153	0.0199	36659	63137	0	0.4531	10	79251916	10	79251916	*	rs1250602	R	10	81011673	chr10:81011673	rs1250602	a	g	0.0773	0.0524	0.0123	1.89e-05	81011673	79251916	10	79251916	10	79251916	*	R	-0.768844	4.26016
chr11:43840198:G:A	0.2302	A	G	0.681	-0.0131	0.0109	36659	63137	0	0.8607	11	43840198	11	43840198	*	rs10734518	D	11	43861748	chr11:43861748	rs10734518	a	g	0.6946	-0.0484	0.0069	2.488e-12	43861748	43840198	11	43840198	11	43840198	*	D	-1.20183	-7.01449
chr1:83978368:T:C	0.6082	T	C	0.4794	0.0052	0.0101	36659	63137	0	0.8133	1	83978368	1	83978368	*	rs11163879	Y	1	84444051	chr1:84444051	rs11163879	t	c	0.4633	-0.0235	0.0064	0.0002337	84444051	83978368	1	83978368	1	83978368	*	Y	0.514851	-3.67188
chr2:148777586:G:A	0.8663	A	G	0.0269	-0.0053	0.0314	36390	62462	17.7	0.2798	2	148777586	2	148777586	*	rs114642366	R	2	149535155	chr2:149535155	rs114642366	a	g	0.0294	0.0674	0.019	0.0003758	149535155	148777586	2	148777586	2	148777586	*	R	-0.16879	3.54737
chr6:31266445:G:A	0.07648	A	G	0.1326	-0.0276	0.0156	36659	63137	0	0.6393	6	31266445	6	31266445	*	rs35303934	R	6	31234222	chr6:31234222	rs35303934	a	g	0.1534	0.0375	0.009	3.119e-05	31234222	31266445	6	31266445	6	31266445	*	R	-1.76923	4.16667
chr7:102461717:T:C	0.8296	T	C	0.2865	-0.0025	0.0114	36659	63137	0	0.9693	7	102461717	7	102461717	*	rs11764413	Y	7	102102164	chr7:102102164	rs11764413	t	c	0.2891	0.0255	0.0071	0.0003415	102102164	102461717	7	102461717	7	102461717	*	Y	-0.219298	3.59155
chr5:52765599:T:G	0.6763	T	G	0.7949	-0.0053	0.0126	36659	63137	9.6	0.3532	5	52765599	5	52765599	*	rs72754546	K	5	52061433	chr5:52061433	rs72754546	t	g	0.8009	-0.0408	0.0081	4.177e-07	52061433	52765599	5	52765599	5	52765599	*	K	-0.420635	-5.03704
chr9:115568941:A:G	0.3528	A	G	0.8046	-0.0118	0.0127	36659	63137	20.4	0.2496	9	115568941	9	115568941	*	rs10982817	R	9	118331220	chr9:118331220	rs10982817	a	g	0.8091	0.0301	0.0082	0.0002281	118331220	115568941	9	115568941	9	115568941	*	R	-0.929134	3.67073
chr16:75455288:C:T	0.3749	T	C	0.0312	0.0276	0.0311	36659	63137	26.4	0.1925	16	75455288	16	75455288	*	rs150136262	Y	16	75489186	chr16:75489186	rs150136262	t	c	0.0285	-0.1119	0.0206	5.792e-08	75489186	75455288	16	75455288	16	75455288	*	Y	0.88746	-5.43204
chr11:2271012:C:T	0.08402	T	C	0.0194	0.065	0.0376	36227	62057	0	0.6819	11	2271012	11	2271012	*	rs111826047	Y	11	2292242	chr11:2292242	rs111826047	t	c	0.0168	0.0996	0.0257	0.0001033	2292242	2271012	11	2271012	11	2271012	*	Y	1.72872	3.87549
chr11:34905895:T:C	0.1657	T	C	0.8808	-0.0215	0.0155	36659	63137	19.8	0.255	11	34905895	11	34905895	*	rs12278245	Y	11	34927442	chr11:34927442	rs12278245	t	c	0.8876	-0.0506	0.0101	4.801e-07	34927442	34905895	11	34905895	11	34905895	*	Y	-1.3871	-5.0099
chr3:48769342:A:T	0.113	A	T	0.9612	-0.0425	0.0268	36659	63137	20.7	0.2465	3	48769342	3	48769342	*	rs183938645	W	3	48806775	chr3:48806775	rs183938645	a	t	0.956	0.0626	0.017	0.0002237	48806775	48769342	3	48769342	3	48769342	*	W	-1.58582	3.68235
chr12:60786787:G:A	0.8494	A	G	0.1778	0.0025	0.0132	36659	63137	0	0.7344	12	60786787	12	60786787	*	rs12302630	R	12	61180568	chr12:61180568	rs12302630	a	g	0.1735	0.0305	0.0084	0.0002713	61180568	60786787	12	60786787	12	60786787	*	R	0.189394	3.63095
chr14:74404630:A:G	0.04116	A	G	0.3844	0.0212	0.0104	36659	63137	0	0.6185	14	74404630	14	74404630	*	rs11159076	R	14	74871333	chr14:74871333	rs11159076	a	g	0.3625	0.0268	0.0067	6.349e-05	74871333	74404630	14	74404630	14	74404630	*	R	2.03846	4
chr18:55816038:T:C	0.1225	T	C	0.6594	-0.0166	0.0107	36659	63137	0	0.9863	18	55816038	18	55816038	*	rs62091246	Y	18	53483269	chr18:53483269	rs62091246	t	c	0.665	-0.0246	0.0067	0.0002415	53483269	55816038	18	55816038	18	55816038	*	Y	-1.5514	-3.67164
chr13:56531175:T:G	0.5456	T	G	0.3901	0.0064	0.0105	36659	63137	0	0.8735	13	56531175	13	56531175	*	rs9527534	K	13	57105309	chr13:57105309	rs9527534	t	g	0.397	0.0227	0.0064	0.0003792	57105309	56531175	13	56531175	13	56531175	*	K	0.609524	3.54688
chr17:42370348:C:T	0.3217	T	C	0.0779	0.0186	0.0188	36659	63137	13	0.3201	17	42370348	17	42370348	*	rs147965988	Y	17	40522366	chr17:40522366	rs147965988	t	c	0.0783	0.0514	0.0118	1.397e-05	40522366	42370348	17	42370348	17	42370348	*	Y	0.989362	4.35593
chr4:26312410:T:C	0.4143	T	C	0.3861	0.0085	0.0104	36659	63137	0	0.9031	4	26312410	4	26312410	*	rs10939103	Y	4	26314032	chr4:26314032	rs10939103	t	c	0.3683	0.0288	0.0066	1.265e-05	26314032	26312410	4	26312410	4	26312410	*	Y	0.817308	4.36364
chr17:68053591:G:A	0.5491	A	G	0.2104	-0.0076	0.0127	36659	63137	11	0.3393	17	68053591	17	68053591	*	rs62084708	R	17	66049707	chr17:66049707	rs62084708	a	g	0.2154	0.0406	0.0079	2.338e-07	66049707	68053591	17	68053591	17	68053591	*	R	-0.598425	5.13924
chr14:69031393:T:C	0.5128	T	C	0.6669	0.0071	0.0108	36659	63137	0	0.7923	14	69031393	14	69031393	*	rs4338726	Y	14	69498110	chr14:69498110	rs4338726	t	c	0.6489	-0.0298	0.0067	8.703e-06	69498110	69031393	14	69031393	14	69031393	*	Y	0.657407	-4.44776
chr7:44193234:G:A	0.5794	A	G	0.1754	0.0074	0.0133	36659	63137	16.2	0.2899	7	44193234	7	44193234	*	rs741037	R	7	44232833	chr7:44232833	rs741037	a	g	0.1672	0.0603	0.0086	2.165e-12	44232833	44193234	7	44193234	7	44193234	*	R	0.556391	7.01163
chr12:117217326:C:G	0.8872	C	G	0.7148	0.0016	0.0113	36659	63137	0	0.6239	12	117217326	12	117217326	*	rs816361	S	12	117655131	chr12:117655131	rs816361	c	g	0.7296	-0.0298	0.0072	3.709e-05	117655131	117217326	12	117217326	12	117217326	*	S	0.141593	-4.13889
chr12:46028762:C:G	0.1176	C	G	0.6291	-0.0164	0.0105	36659	63137	21.2	0.2417	12	46028762	12	46028762	*	rs11183291	B	12	46422545	chr12:46422545	rs11183291	c	g	0.6242	-0.0236	0.0066	0.0003465	46422545	46028762	12	46028762	12	46028762	*	B	-1.5619	-3.57576
chr3:18754026:G:A	0.3512	A	G	0.6963	0.0103	0.011	36659	63137	0	0.5673	3	18754026	3	18754026	*	rs9827285	R	3	18795518	chr3:18795518	rs9827285	a	g	0.7069	0.0254	0.007	0.0002937	18795518	18754026	3	18754026	3	18754026	*	R	0.936364	3.62857
chr8:104611410:T:C	0.8553	T	C	0.9227	0.0034	0.0187	36659	63137	0	0.7819	8	104611410	8	104611410	*	rs13268122	Y	8	105623638	chr8:105623638	rs13268122	t	c	0.9268	0.0474	0.0124	0.0001248	105623638	104611410	8	104611410	8	104611410	*	Y	0.181818	3.82258
chr10:83951978:T:C	0.685	T	C	0.8117	-0.0053	0.013	36659	63137	30.2	0.1586	10	83951978	10	83951978	*	rs35868777	Y	10	85711734	chr10:85711734	rs35868777	t	c	0.8068	0.0299	0.0082	0.0002511	85711734	83951978	10	83951978	10	83951978	*	Y	-0.407692	3.64634
chr12:91972203:G:T	0.2224	T	G	0.0599	-0.0264	0.0216	36659	63137	15.1	0.3	12	91972203	12	91972203	*	rs4445673	D	12	92365979	chr12:92365979	rs4445673	t	g	0.0612	0.0486	0.0134	0.0002875	92365979	91972203	12	91972203	12	91972203	*	D	-1.22222	3.62687
chr5:79274031:A:T	0.7214	A	T	0.3874	0.0037	0.0104	36659	63137	5.3	0.3931	5	79274031	5	79274031	*	rs10474579	D	5	78569854	chr5:78569854	rs10474579	a	t	0.3888	-0.0335	0.0065	2.462e-07	78569854	79274031	5	79274031	5	79274031	*	D	0.355769	-5.15385
chr20:43654526:G:C	0.3712	C	G	0.7843	0.0115	0.0129	36659	63137	0	0.9405	20	43654526	20	43654526	*	rs6073169	B	20	42283166	chr20:42283166	rs6073169	c	g	0.7945	0.0345	0.008	1.454e-05	42283166	43654526	20	43654526	20	43654526	*	B	0.891473	4.3125
chr1:213918628:T:C	0.4266	T	C	0.9598	0.0204	0.0256	36659	63137	0	0.5272	1	213918628	1	213918628	*	rs9943274	Y	1	214091971	chr1:214091971	rs9943274	t	c	0.9588	0.0591	0.0163	0.0002965	214091971	213918628	1	213918628	1	213918628	*	Y	0.796875	3.62577
chr5:52702551:C:A	0.6556	A	C	0.1149	-0.0071	0.0159	36659	63137	0	0.6714	5	52702551	5	52702551	*	rs72752529	M	5	51998385	chr5:51998385	rs72752529	a	c	0.1099	0.0388	0.0102	0.0001333	51998385	52702551	5	52702551	5	52702551	*	M	-0.446541	3.80392
chr12:132566918:T:C	0.2535	T	C	0.962	-0.0314	0.0275	36390	62462	0	0.8553	12	132566918	12	132566918	*	rs80269627	Y	12	133143504	chr12:133143504	rs80269627	t	c	0.9567	-0.0684	0.0179	0.0001333	133143504	132566918	12	132566918	12	132566918	*	Y	-1.14182	-3.82123
chr2:196168838:C:T	0.2363	T	C	0.6179	0.0124	0.0105	36659	63137	50.4	0.02764	2	196168838	2	196168838	*	rs4850676	Y	2	197033562	chr2:197033562	rs4850676	t	c	0.6462	-0.0239	0.0067	0.0003616	197033562	196168838	2	196168838	2	196168838	*	Y	1.18095	-3.56716
chr20:43679577:T:G	0.02829	T	G	0.1338	-0.0352	0.016	36659	63137	1.1	0.4304	20	43679577	20	43679577	*	rs454255	K	20	42308217	chr20:42308217	rs454255	t	g	0.114	-0.0413	0.0103	5.697e-05	42308217	43679577	20	43679577	20	43679577	*	K	-2.2	-4.00971
chr4:76224899:C:T	0.1994	T	C	0.2869	-0.0143	0.0111	36659	63137	0	0.8914	4	76224899	4	76224899	*	rs7667447	Y	4	77146052	chr4:77146052	rs7667447	t	c	0.2849	0.0325	0.0071	5.001e-06	77146052	76224899	4	76224899	4	76224899	*	Y	-1.28829	4.57746
chr20:20258406:C:A	0.8183	A	C	0.1233	-0.0035	0.0154	36659	63137	0	0.4948	20	20258406	20	20258406	*	rs10485597	M	20	20239050	chr20:20239050	rs10485597	a	c	0.1151	-0.0417	0.0101	3.344e-05	20239050	20258406	20	20258406	20	20258406	*	M	-0.227273	-4.12871
chr5:46149771:G:A	0.8356	A	G	0.2922	0.0023	0.0113	36659	63137	33.7	0.1287	5	46149771	5	46149771	*	rs7444177	R	5	46149873	chr5:46149873	rs7444177	a	g	0.3106	0.0269	0.0069	9.913e-05	46149873	46149771	5	46149771	5	46149771	*	R	0.20354	3.89855
chr15:63579075:A:T	0.2047	A	T	0.8172	-0.0165	0.013	36659	63137	0	0.8155	15	63579075	15	63579075	*	rs62012775	W	15	63871274	chr15:63871274	rs62012775	a	t	0.812	-0.0309	0.0082	0.0001546	63871274	63579075	15	63579075	15	63579075	*	W	-1.26923	-3.76829
chr5:53361264:G:A	0.265	A	G	0.1846	-0.0145	0.013	36659	63137	0	0.6518	5	53361264	5	53361264	*	rs35532127	R	5	52657094	chr5:52657094	rs35532127	a	g	0.1887	0.029	0.0082	0.0003838	52657094	53361264	5	53361264	5	53361264	*	R	-1.11538	3.53659
chr4:71974761:T:A	0.5051	A	T	0.9866	-0.0567	0.0851	29656	39289	0	0.626	4	71974761	4	71974761	*	rs7437109	W	4	72840478	chr4:72840478	rs7437109	a	t	0.9956	-0.2114	0.0603	0.0004561	72840478	71974761	4	71974761	4	71974761	*	W	-0.666275	-3.5058
chr6:31003959:C:T	0.5221	T	C	0.2887	0.0072	0.0113	36390	62462	0	0.5013	6	31003959	6	31003959	*	rs1632856	Y	6	30971736	chr6:30971736	rs1632856	t	c	0.2948	0.0269	0.0072	0.0001965	30971736	31003959	6	31003959	6	31003959	*	Y	0.637168	3.73611
chr18:23505893:G:A	0.2869	A	G	0.4602	0.0108	0.0102	36659	63137	0	0.4749	18	23505893	18	23505893	*	rs7234958	R	18	21085857	chr18:21085857	rs7234958	a	g	0.4787	-0.0258	0.0064	5.355e-05	21085857	23505893	18	23505893	18	23505893	*	R	1.05882	-4.03125
chr16:19455407:A:C	0.04591	A	C	0.2348	-0.024	0.012	36659	63137	0	0.8023	16	19455407	16	19455407	*	rs6497374	M	16	19466729	chr16:19466729	rs6497374	a	c	0.2201	-0.027	0.0077	0.0004925	19466729	19455407	16	19455407	16	19455407	*	M	-2	-3.50649
chr11:49987146:T:A	0.001272	A	T	0.0899	0.0574	0.0178	36659	63137	21.7	0.2363	11	49987146	11	49987146	*	rs10501326	W	11	50008683	chr11:50008683	rs10501326	a	t	0.0914	0.0483	0.0111	1.349e-05	50008683	49987146	11	49987146	11	49987146	*	W	3.22472	4.35135
chr10:63603406:C:T	0.0001061	T	C	0.3048	0.0423	0.0109	36659	63137	22.5	0.229	10	63603406	10	63603406	*	rs10995566	Y	10	65363166	chr10:65363166	rs10995566	t	c	0.313	0.0297	0.0069	1.724e-05	65363166	63603406	10	63603406	10	63603406	*	Y	3.88073	4.30435
chr3:23600469:A:C	0.2626	A	C	0.9155	-0.0207	0.0185	36659	63137	43.1	0.06273	3	23600469	3	23600469	*	rs34970845	M	3	23641960	chr3:23641960	rs34970845	a	c	0.9052	0.058	0.011	1.322e-07	23641960	23600469	3	23600469	3	23600469	*	M	-1.11892	5.27273
chr6:31382551:A:G	0.267	A	G	0.2528	0.0129	0.0116	36390	62462	0	0.457	6	31382551	6	31382551	*	rs2507979	R	6	31350328	chr6:31350328	rs2507979	a	g	0.2564	-0.0384	0.0073	1.612e-07	31350328	31382551	6	31382551	6	31382551	*	R	1.11207	-5.26027
chr20:33927108:A:G	0.9337	A	G	0.3154	0.0009	0.011	36659	63137	5.5	0.3912	20	33927108	20	33927108	*	rs9679981	R	20	32514914	chr20:32514914	rs9679981	a	g	0.337	-0.0413	0.0068	1.291e-09	32514914	33927108	20	33927108	20	33927108	*	R	0.0818182	-6.07353
chr16:28872006:T:C	0.6296	T	C	0.3771	-0.0051	0.0106	36659	63137	0	0.5059	16	28872006	16	28872006	*	rs28433345	Y	16	28883327	chr16:28883327	rs28433345	t	c	0.3601	-0.0257	0.0067	0.0001254	28883327	28872006	16	28872006	16	28872006	*	Y	-0.481132	-3.83582
chr5:53468091:G:C	0.9236	C	G	0.3226	-0.001	0.0108	36659	63137	0	0.7529	5	53468091	5	53468091	*	rs72748111	B	5	52763921	chr5:52763921	rs72748111	c	g	0.3281	0.0241	0.0068	0.0003984	52763921	53468091	5	53468091	5	53468091	*	B	-0.0925926	3.54412
chr9:122927595:C:G	0.178	C	G	0.1505	0.0196	0.0145	36659	63137	39.7	0.08397	9	122927595	9	122927595	*	rs2539924	S	9	125689874	chr9:125689874	rs2539924	c	g	0.1469	-0.0435	0.0091	1.793e-06	125689874	122927595	9	122927595	9	122927595	*	S	1.35172	-4.78022
chr2:630113:C:T	0.1635	T	C	0.8164	-0.0182	0.0131	36659	63137	0	0.4467	2	630113	2	630113	*	rs12997450	Y	2	630113	chr2:630113	rs12997450	t	c	0.8284	0.0518	0.0088	3.869e-09	630113	630113	2	630113	2	630113	*	Y	-1.38931	5.88636
chr11:60149276:A:G	2.362e-12	A	G	0.5662	0.0716	0.0102	36659	63137	0	0.6647	11	60149276	11	60149276	*	rs617916	R	11	59916749	chr11:59916749	rs617916	a	g	0.5673	-0.0052	0.0065	0.4231	59916749	60149276	11	60149276	11	60149276	*	R	7.01961	-0.8
chr2:100112831:T:C	0.9604	T	C	0.8292	-0.0007	0.0136	36659	63137	37.5	0.09946	2	100112831	2	100112831	*	rs4851250	Y	2	100729293	chr2:100729293	rs4851250	t	c	0.8284	0.0381	0.0085	7.041e-06	100729293	100112831	2	100112831	2	100112831	*	Y	-0.0514706	4.48235
chr8:144290016:C:T	0.1742	T	C	0.4667	-0.0148	0.0109	36659	63137	0	0.875	8	144290016	8	144290016	*	rs4977202	Y	8	145513697	chr8:145513697	rs4977202	t	c	0.4951	-0.0298	0.0066	6.251e-06	145513697	144290016	8	144290016	8	144290016	*	Y	-1.3578	-4.51515
chr3:15825868:A:G	0.04638	A	G	0.3102	0.0218	0.011	36659	63137	0	0.4586	3	15825868	3	15825868	*	rs9815283	R	3	15867375	chr3:15867375	rs9815283	a	g	0.3149	0.0267	0.0068	8.738e-05	15867375	15825868	3	15825868	3	15825868	*	R	1.98182	3.92647
chr11:85523792:C:T	0.0966	T	C	0.0409	0.0421	0.0254	36659	63137	0	0.9558	11	85523792	11	85523792	*	rs116849804	Y	11	85234836	chr11:85234836	rs116849804	t	c	0.0443	-0.063	0.016	8.399e-05	85234836	85523792	11	85523792	11	85523792	*	Y	1.65748	-3.9375
chr6:41810202:C:T	0.7843	T	C	0.016	0.011	0.0402	36390	62462	0	0.8513	6	41810202	6	41810202	*	rs144278758	Y	6	41777940	chr6:41777940	rs144278758	t	c	0.0185	0.0875	0.0237	0.0002175	41777940	41810202	6	41810202	6	41810202	*	Y	0.273632	3.69198
chr7:117941899:G:A	0.923	A	G	0.3064	-0.0011	0.011	36659	63137	21.4	0.2392	7	117941899	7	117941899	*	rs10276758	R	7	117581953	chr7:117581953	rs10276758	a	g	0.3361	0.0276	0.007	8.341e-05	117581953	117941899	7	117941899	7	117941899	*	R	-0.1	3.94286
chr6:136974814:T:C	0.3013	T	C	0.5178	0.0105	0.0102	36659	63137	0	0.5386	6	136974814	6	136974814	*	rs947734	Y	6	137295951	chr6:137295951	rs947734	t	c	0.5259	0.045	0.0065	4.147e-12	137295951	136974814	6	136974814	6	136974814	*	Y	1.02941	6.92308
chr3:94287399:G:A	0.547	A	G	0.567	0.0061	0.0102	36659	63137	0	0.9835	3	94287399	3	94287399	*	rs9819555	R	3	94006243	chr3:94006243	rs9819555	a	g	0.5708	-0.0278	0.0065	1.848e-05	94006243	94287399	3	94287399	3	94287399	*	R	0.598039	-4.27692
chr8:11124541:A:G	0.04699	A	G	0.4799	-0.0201	0.0101	36390	62462	30.6	0.1641	8	11124541	8	11124541	*	rs6601564	R	8	10982051	chr8:10982051	rs6601564	a	g	0.4699	0.0426	0.0065	5.296e-11	10982051	11124541	8	11124541	8	11124541	*	R	-1.9901	6.55385
chr2:228131400:A:G	0.6437	A	G	0.6356	0.0049	0.0106	36659	63137	24.8	0.2079	2	228131400	2	228131400	*	rs4973616	R	2	228996116	chr2:228996116	rs4973616	a	g	0.6561	-0.0284	0.0066	1.666e-05	228996116	228131400	2	228131400	2	228131400	*	R	0.462264	-4.30303
chr6:139941229:A:G	0.08591	A	G	0.3135	-0.0188	0.011	36659	63137	0	0.8099	6	139941229	6	139941229	*	rs607284	R	6	140262366	chr6:140262366	rs607284	a	g	0.3208	-0.0277	0.0068	4.698e-05	140262366	139941229	6	139941229	6	139941229	*	R	-1.70909	-4.07353
chr7:118391923:G:A	0.8612	A	G	0.5869	0.0018	0.0102	36659	63137	0	0.5483	7	118391923	7	118391923	*	rs6972402	R	7	118031977	chr7:118031977	rs6972402	a	g	0.6021	0.0235	0.0065	0.0002945	118031977	118391923	7	118391923	7	118391923	*	R	0.176471	3.61538
chr2:43509830:T:C	7.082e-05	T	C	0.8992	0.0667	0.0168	36659	63137	0	0.8242	2	43509830	2	43509830	*	rs1388387	Y	2	43736969	chr2:43736969	rs1388387	t	c	0.898	0.1149	0.0107	5.388e-27	43736969	43509830	2	43509830	2	43509830	*	Y	3.97024	10.7383
chr9:20964674:A:T	0.4286	A	T	0.2945	0.0088	0.0111	36659	63137	0	0.67	9	20964674	9	20964674	*	rs10811439	W	9	20964673	chr9:20964673	rs10811439	a	t	0.2774	0.0267	0.0071	0.0001767	20964673	20964674	9	20964674	9	20964674	*	W	0.792793	3.76056
chr17:14639252:C:G	0.7052	C	G	0.8551	0.0055	0.0145	36659	63137	0	0.507	17	14639252	17	14639252	*	rs7211697	S	17	14542569	chr17:14542569	rs7211697	c	g	0.8666	-0.0338	0.0094	0.0003347	14542569	14639252	17	14639252	17	14639252	*	S	0.37931	-3.59574
chr1:116983188:C:T	0.6518	T	C	0.221	0.0055	0.0123	36659	63137	0	0.7716	1	116983188	1	116983188	*	rs4659326	Y	1	117525810	chr1:117525810	rs4659326	t	c	0.2366	-0.045	0.0075	2.383e-09	117525810	116983188	1	116983188	1	116983188	*	Y	0.447154	-6
chr12:111788082:G:A	0.5487	A	G	0.0406	-0.016	0.0267	36659	63137	0	0.981	12	111788082	12	111788082	*	rs73205605	R	12	112225886	chr12:112225886	rs73205605	a	g	0.0443	0.0557	0.0159	0.0004654	112225886	111788082	12	111788082	12	111788082	*	R	-0.599251	3.50314
chr11:100043530:C:A	0.1954	A	C	0.4694	0.0131	0.0101	36659	63137	8.3	0.3654	11	100043530	11	100043530	*	rs4754665	V	11	99914262	chr11:99914262	rs4754665	a	c	0.4688	-0.0224	0.0064	0.0004528	99914262	100043530	11	100043530	11	100043530	*	V	1.29703	-3.5
chr15:52195269:G:A	0.2955	A	G	0.04	-0.0272	0.026	36659	63137	12.5	0.3254	15	52195269	15	52195269	*	rs3751603	R	15	52487466	chr15:52487466	rs3751603	a	g	0.0376	0.0589	0.0169	0.0004757	52487466	52195269	15	52195269	15	52195269	*	R	-1.04615	3.48521
chr5:158470429:G:A	0.5629	A	G	0.729	0.0066	0.0115	36659	63137	0	0.6449	5	158470429	5	158470429	*	rs2964484	R	5	157897437	chr5:157897437	rs2964484	a	g	0.7391	-0.0293	0.0072	4.999e-05	157897437	158470429	5	158470429	5	158470429	*	R	0.573913	-4.06944
chr19:12917187:T:C	0.8973	T	C	0.36	-0.0014	0.0106	36659	63137	0	0.6366	19	12917187	19	12917187	*	rs12971339	Y	19	13028001	chr19:13028001	rs12971339	t	c	0.3631	-0.0417	0.0067	4.878e-10	13028001	12917187	19	12917187	19	12917187	*	Y	-0.132075	-6.22388
chr8:12760433:T:A	0.9806	A	T	0.2998	-0.0003	0.0118	36390	62462	0	0.6938	8	12760433	8	12760433	*	rs12680202	W	8	12617942	chr8:12617942	rs12680202	a	t	0.3206	0.0411	0.0071	7.803e-09	12617942	12760433	8	12760433	8	12760433	*	W	-0.0254237	5.78873
chr14:58579936:T:G	0.1732	T	G	0.7257	-0.0154	0.0113	36659	63137	4.3	0.402	14	58579936	14	58579936	*	rs8021901	K	14	59046654	chr14:59046654	rs8021901	t	g	0.7154	0.0294	0.0071	3.638e-05	59046654	58579936	14	58579936	14	58579936	*	K	-1.36283	4.14085
chr3:70509325:A:T	0.5513	A	T	0.7964	0.0075	0.0126	36659	63137	11.6	0.334	3	70509325	3	70509325	*	rs59478663	W	3	70558476	chr3:70558476	rs59478663	a	t	0.7912	-0.0305	0.0079	0.0001027	70558476	70509325	3	70509325	3	70509325	*	W	0.595238	-3.86076
chr8:103373910:G:A	0.6948	A	G	0.2278	-0.0047	0.0121	36659	63137	36.7	0.1055	8	103373910	8	103373910	*	rs11985002	R	8	104386138	chr8:104386138	rs11985002	a	g	0.2282	-0.0311	0.0076	4.723e-05	104386138	103373910	8	103373910	8	103373910	*	R	-0.38843	-4.09211
chr13:40104683:G:A	0.6703	A	G	0.1996	0.0055	0.0129	36659	63137	20.4	0.2494	13	40104683	13	40104683	*	rs12865243	D	13	40678820	chr13:40678820	rs12865243	a	g	0.1945	0.0345	0.0082	2.395e-05	40678820	40104683	13	40104683	13	40104683	*	D	0.426357	4.20732
chr5:12968229:A:G	0.6549	A	G	0.65	-0.0048	0.0107	36659	63137	6.1	0.3855	5	12968229	5	12968229	*	rs35661809	R	5	12968341	chr5:12968341	rs35661809	a	g	0.6331	0.0242	0.0066	0.0002437	12968341	12968229	5	12968229	5	12968229	*	R	-0.448598	3.66667
chr22:29970286:A:G	0.05553	A	G	0.9195	-0.0353	0.0184	36659	63137	0	0.6391	22	29970286	22	29970286	*	rs73883349	R	22	30366275	chr22:30366275	rs73883349	a	g	0.9132	0.0802	0.0115	3.32e-12	30366275	29970286	22	29970286	22	29970286	*	R	-1.91848	6.97391
chr11:61781986:A:G	0.6388	A	G	0.6653	0.005	0.0106	36659	63137	0	0.6152	11	61781986	11	61781986	*	rs174534	R	11	61549458	chr11:61549458	rs174534	a	g	0.6538	0.0272	0.0067	4.926e-05	61549458	61781986	11	61781986	11	61781986	*	R	0.471698	4.0597
chr17:4284104:G:C	0.08763	C	G	0.3197	-0.0186	0.0109	36659	63137	0	0.7341	17	4284104	17	4284104	*	rs2006762	S	17	4187399	chr17:4187399	rs2006762	c	g	0.3223	0.0331	0.0068	1.153e-06	4187399	4284104	17	4284104	17	4284104	*	S	-1.70642	4.86765
chr6:153057760:C:T	0.3451	T	C	0.2875	-0.0105	0.0111	36659	63137	0	0.8139	6	153057760	6	153057760	*	rs9384074	Y	6	153378895	chr6:153378895	rs9384074	t	c	0.2967	0.035	0.0069	4.087e-07	153378895	153057760	6	153057760	6	153057760	*	Y	-0.945946	5.07246
chr2:164774684:C:T	0.3898	T	C	0.2038	-0.0108	0.0125	36659	63137	38.8	0.09043	2	164774684	2	164774684	*	rs355868	Y	2	165631194	chr2:165631194	rs355868	t	c	0.1936	-0.0318	0.0081	8e-05	165631194	164774684	2	164774684	2	164774684	*	Y	-0.864	-3.92593
chr15:89828835:G:C	0.8788	C	G	0.702	-0.0017	0.0114	36659	63137	0	0.8274	15	89828835	15	89828835	*	rs4932143	S	15	90372067	chr15:90372067	rs4932143	c	g	0.7185	-0.0636	0.0071	4.151e-19	90372067	89828835	15	89828835	15	89828835	*	S	-0.149123	-8.95775
chr13:58000366:C:T	0.5398	T	C	0.1654	0.0083	0.0136	36659	63137	0.9	0.4323	13	58000366	13	58000366	*	rs9569798	Y	13	58574500	chr13:58574500	rs9569798	t	c	0.1785	-0.0431	0.0084	2.668e-07	58574500	58000366	13	58000366	13	58000366	*	Y	0.610294	-5.13095
chr8:9802425:T:A	0.0001964	A	T	0.6418	0.0395	0.0106	36390	62462	0	0.5493	8	9802425	8	9802425	*	rs13259398	W	8	9659935	chr8:9659935	rs13259398	a	t	0.6412	-0.0294	0.0067	1.147e-05	9659935	9802425	8	9802425	8	9802425	*	W	3.72642	-4.38806
chr1:213523819:G:A	0.6394	A	G	0.72	-0.0054	0.0115	36659	63137	0	0.7615	1	213523819	1	213523819	*	rs4655446	R	1	213697162	chr1:213697162	rs4655446	a	g	0.7354	-0.026	0.0072	0.0003196	213697162	213523819	1	213523819	1	213523819	*	R	-0.469565	-3.61111
chr15:77739642:G:A	0.9317	A	G	0.0764	0.0016	0.0189	36659	63137	32.9	0.1355	15	77739642	15	77739642	*	rs8028004	R	15	78031984	chr15:78031984	rs8028004	a	g	0.073	0.0474	0.0123	0.0001091	78031984	77739642	15	77739642	15	77739642	*	R	0.0846561	3.85366
chr8:11087866:G:A	0.2837	A	G	0.2956	0.0119	0.0111	36390	62462	0	0.7073	8	11087866	8	11087866	*	rs9657545	R	8	10945376	chr8:10945376	rs9657545	a	g	0.3154	-0.0317	0.0069	4.49e-06	10945376	11087866	8	11087866	8	11087866	*	R	1.07207	-4.5942
chr5:45941282:C:G	0.4001	C	G	0.9937	-0.0599	0.0712	35086	52780	0	0.5379	5	45941282	5	45941282	*	rs147238022	S	5	45941384	chr5:45941384	rs147238022	c	g	0.9948	-0.1843	0.0502	0.000238	45941384	45941282	5	45941282	5	45941282	*	S	-0.841292	-3.67131
chr12:48592500:C:T	0.6021	T	C	0.0054	-0.0398	0.0764	36086	60096	36.9	0.1347	12	48592500	12	48592500	*	rs79566692	Y	12	48986283	chr12:48986283	rs79566692	t	c	0.0105	0.1745	0.0487	0.0003382	48986283	48592500	12	48592500	12	48592500	*	Y	-0.520942	3.58316
chr22:29014687:A:T	0.3811	A	T	0.4848	-0.0089	0.0101	36659	63137	32.5	0.1387	22	29014687	22	29014687	*	rs6005955	W	22	29410675	chr22:29410675	rs6005955	a	t	0.4902	-0.0228	0.0064	0.0003572	29410675	29014687	22	29014687	22	29014687	*	W	-0.881188	-3.5625
chr18:55652472:T:C	0.7259	T	C	0.5581	-0.0036	0.0101	36659	63137	2.9	0.415	18	55652472	18	55652472	*	rs619442	Y	18	53319703	chr18:53319703	rs619442	t	c	0.552	-0.0256	0.0064	6.117e-05	53319703	55652472	18	55652472	18	55652472	*	Y	-0.356436	-4
chr18:60420649:C:T	0.3788	T	C	0.0192	-0.0349	0.0396	36390	62462	0	0.4578	18	60420649	18	60420649	*	rs139806266	Y	18	58087882	chr18:58087882	rs139806266	t	c	0.0225	-0.1352	0.0229	3.719e-09	58087882	60420649	18	60420649	18	60420649	*	Y	-0.881313	-5.90393
chr17:63485881:G:A	1.115e-08	A	G	0.4478	0.0582	0.0102	36659	63137	0	0.4581	17	63485881	17	63485881	*	rs4326	R	17	61563242	chr17:61563242	rs4326	a	g	0.4706	-0.0259	0.0064	5.009e-05	61563242	63485881	17	63485881	17	63485881	*	R	5.70588	-4.04688
chr13:92574492:T:C	0.5527	T	C	0.9986	-0.1393	0.2347	26798	28624	0	0.4287	13	92574492	13	92574492	*	rs73621521	Y	13	93226745	chr13:93226745	rs73621521	t	c	0.9996	-0.9493	0.225	2.454e-05	93226745	92574492	13	92574492	13	92574492	*	Y	-0.593524	-4.21911
chr20:52416584:A:C	0.7852	A	C	0.6394	0.0029	0.0105	36659	63137	0	0.6054	20	52416584	20	52416584	*	rs6013456	M	20	51033123	chr20:51033123	rs6013456	a	c	0.6391	0.0314	0.0066	1.933e-06	51033123	52416584	20	52416584	20	52416584	*	M	0.27619	4.75758
chr18:55482845:A:G	0.4794	A	G	0.7301	0.008	0.0113	36659	63137	0	0.5842	18	55482845	18	55482845	*	rs2958183	R	18	53150076	chr18:53150076	rs2958183	a	g	0.7157	0.0325	0.0071	5.001e-06	53150076	55482845	18	55482845	18	55482845	*	R	0.707965	4.57746
chr16:77223716:T:C	0.5124	T	C	0.8565	0.0094	0.0144	36659	63137	0	0.6483	16	77223716	16	77223716	*	rs72800029	Y	16	77257613	chr16:77257613	rs72800029	t	c	0.8679	-0.0394	0.0094	2.9e-05	77257613	77223716	16	77223716	16	77223716	*	Y	0.652778	-4.19149
chr22:28450592:A:T	0.4953	A	T	0.4814	-0.0069	0.0101	36659	63137	13	0.3205	22	28450592	22	28450592	*	rs5752746	W	22	28846580	chr22:28846580	rs5752746	a	t	0.4827	-0.0248	0.0064	0.0001032	28846580	28450592	22	28450592	22	28450592	*	W	-0.683168	-3.875
chr11:85362241:T:G	0.1405	T	G	0.9606	-0.0382	0.0259	36659	63137	0	0.8661	11	85362241	11	85362241	*	rs76760622	D	11	85073285	chr11:85073285	rs76760622	t	g	0.9578	0.0661	0.017	9.739e-05	85073285	85362241	11	85362241	11	85362241	*	D	-1.4749	3.88824
chr4:103246860:A:G	0.2214	A	G	0.6085	0.0127	0.0104	36659	63137	33.1	0.1337	4	103246860	4	103246860	*	rs7694190	R	4	104168017	chr4:104168017	rs7694190	a	g	0.6115	0.0302	0.0065	3.284e-06	104168017	103246860	4	103246860	4	103246860	*	R	1.22115	4.64615
chr18:55776349:C:A	0.2317	A	C	0.1164	0.0187	0.0156	36659	63137	0	0.7858	18	55776349	18	55776349	*	rs931041	M	18	53443580	chr18:53443580	rs931041	a	c	0.1143	0.0355	0.0099	0.0003583	53443580	55776349	18	55776349	18	55776349	*	M	1.19872	3.58586
chr13:66199206:G:A	0.1262	A	G	0.6401	0.0162	0.0106	36659	63137	0	0.7	13	66199206	13	66199206	*	rs12874558	R	13	66773338	chr13:66773338	rs12874558	a	g	0.6521	0.0302	0.0067	6.581e-06	66773338	66199206	13	66199206	13	66199206	*	R	1.5283	4.50746
chr6:7073925:G:A	0.8083	A	G	0.0984	0.0042	0.0172	36659	63137	26.3	0.1932	6	7073925	6	7073925	*	rs9502544	R	6	7074158	chr6:7074158	rs9502544	a	g	0.0932	0.0422	0.011	0.0001238	7074158	7073925	6	7073925	6	7073925	*	R	0.244186	3.83636
chr3:170841913:A:C	0.07698	A	C	0.7685	-0.0211	0.0119	36659	63137	57.5	0.008956	3	170841913	3	170841913	*	rs35375820	M	3	170559702	chr3:170559702	rs35375820	a	c	0.7649	0.0392	0.0075	1.994e-07	170559702	170841913	3	170841913	3	170841913	*	M	-1.77311	5.22667
chr17:9873653:T:C	0.0001064	T	C	0.7135	0.0441	0.0114	36659	63137	6.3	0.3834	17	9873653	17	9873653	*	rs79705409	Y	17	9776970	chr17:9776970	rs79705409	t	c	0.6794	-0.0358	0.0068	1.438e-07	9776970	9873653	17	9873653	17	9873653	*	Y	3.86842	-5.26471
chr16:28958159:A:G	0.5098	A	G	0.6178	0.0069	0.0105	36390	62462	37.2	0.1108	16	28958159	16	28958159	*	rs9937676	R	16	28969480	chr16:28969480	rs9937676	a	g	0.6284	0.0264	0.0067	8.157e-05	28969480	28958159	16	28958159	16	28958159	*	R	0.657143	3.9403
chr22:31991998:A:G	0.369	A	G	0.9372	0.0192	0.0213	36659	63137	7	0.3776	22	31991998	22	31991998	*	rs4821012	R	22	32387985	chr22:32387985	rs4821012	a	g	0.9174	0.0613	0.0119	2.811e-07	32387985	31991998	22	31991998	22	31991998	*	R	0.901408	5.15126
chr1:206432728:C:G	0.5055	C	G	0.5199	0.0068	0.0102	36659	63137	34.9	0.1195	1	206432728	1	206432728	*	rs2987936	S	1	206606078	chr1:206606078	rs2987936	c	g	0.5101	-0.0325	0.0064	3.607e-07	206606078	206432728	1	206432728	1	206432728	*	S	0.666667	-5.07812
chr13:41143047:C:T	0.8097	T	C	0.3921	0.0026	0.0109	36659	63137	1.8	0.4248	13	41143047	13	41143047	*	rs9525454	Y	13	41717183	chr13:41717183	rs9525454	t	c	0.3782	-0.0287	0.0068	2.475e-05	41717183	41143047	13	41143047	13	41143047	*	Y	0.238532	-4.22059
chr17:39310074:A:G	0.02232	A	G	0.7335	0.0263	0.0115	36659	63137	6.4	0.3826	17	39310074	17	39310074	*	rs801419	R	17	37466327	chr17:37466327	rs801419	a	g	0.7512	-0.0333	0.0073	5.533e-06	37466327	39310074	17	39310074	17	39310074	*	R	2.28696	-4.56164
chr4:128279364:C:T	0.602	T	C	0.2136	0.0064	0.0124	36659	63137	26.7	0.1895	4	128279364	4	128279364	*	rs7677888	Y	4	129200519	chr4:129200519	rs7677888	t	c	0.2122	0.03	0.0077	0.000108	129200519	128279364	4	128279364	4	128279364	*	Y	0.516129	3.8961
chr1:83971969:A:T	0.3157	A	T	0.4423	0.0102	0.0102	36659	63137	0	0.8885	1	83971969	1	83971969	*	rs2389617	W	1	84437652	chr1:84437652	rs2389617	a	t	0.4332	-0.0249	0.0064	9.674e-05	84437652	83971969	1	83971969	1	83971969	*	W	1	-3.89062
chr15:45780681:A:C	0.05278	A	C	0.9786	0.0697	0.036	36659	63137	0	0.9153	15	45780681	15	45780681	*	rs78536941	M	15	46072879	chr15:46072879	rs78536941	a	c	0.9719	-0.0686	0.0195	0.0004275	46072879	45780681	15	45780681	15	45780681	*	M	1.93611	-3.51795
chr6:50330905:A:G	0.1724	A	G	0.9543	0.0332	0.0243	36659	63137	53.8	0.01692	6	50330905	6	50330905	*	rs78850771	R	6	50298618	chr6:50298618	rs78850771	a	g	0.941	-0.0522	0.0137	0.0001414	50298618	50330905	6	50330905	6	50330905	*	R	1.36626	-3.81022
chr3:185617368:T:A	0.7235	A	T	0.3319	-0.0038	0.0107	36659	63137	52.5	0.02068	3	185617368	3	185617368	*	rs34765114	W	3	185335156	chr3:185335156	rs34765114	a	t	0.3424	0.0236	0.0067	0.0004285	185335156	185617368	3	185617368	3	185617368	*	W	-0.35514	3.52239
chr11:33037438:T:C	0.02614	T	C	0.6011	0.0233	0.0105	36659	63137	0	0.4909	11	33037438	11	33037438	*	rs1570047	Y	11	33058984	chr11:33058984	rs1570047	t	c	0.5993	-0.023	0.0065	0.0003955	33058984	33037438	11	33037438	11	33037438	*	Y	2.21905	-3.53846
chr12:123909150:G:T	0.8153	T	G	0.3541	-0.0025	0.0106	36659	63137	10.5	0.3437	12	123909150	12	123909150	*	rs6488910	K	12	124393697	chr12:124393697	rs6488910	t	g	0.3384	-0.0263	0.0067	8.68e-05	124393697	123909150	12	123909150	12	123909150	*	K	-0.235849	-3.92537
chr5:87221986:C:G	0.8573	C	G	0.7377	0.0021	0.0115	36659	63137	0	0.6864	5	87221986	5	87221986	*	rs12654069	S	5	86517803	chr5:86517803	rs12654069	c	g	0.741	-0.0348	0.0073	2.053e-06	86517803	87221986	5	87221986	5	87221986	*	S	0.182609	-4.76712
chr17:72300164:T:C	0.2545	T	C	0.4699	-0.0117	0.0103	36659	63137	0	0.5515	17	72300164	17	72300164	*	rs11653859	Y	17	70296305	chr17:70296305	rs11653859	t	c	0.4562	-0.0231	0.0064	0.0002983	70296305	72300164	17	72300164	17	72300164	*	Y	-1.13592	-3.60937
chr11:34917388:A:G	0.169	A	G	0.8807	-0.0213	0.0155	36659	63137	18.8	0.2649	11	34917388	11	34917388	*	rs3763929	R	11	34938935	chr11:34938935	rs3763929	a	g	0.8876	-0.0505	0.0101	5.056e-07	34938935	34917388	11	34917388	11	34917388	*	R	-1.37419	-5
chr12:89515846:A:G	0.02831	A	G	0.9679	-0.0635	0.0289	36659	63137	6.8	0.3787	12	89515846	12	89515846	*	rs75929616	R	12	89909623	chr12:89909623	rs75929616	a	g	0.9638	-0.0667	0.018	0.0002124	89909623	89515846	12	89515846	12	89515846	*	R	-2.19723	-3.70556
chr4:18260533:C:A	0.3632	A	C	0.3894	0.0095	0.0105	36659	63137	22.7	0.2272	4	18260533	4	18260533	*	rs4358399	M	4	18262156	chr4:18262156	rs4358399	a	c	0.3914	0.0226	0.0065	0.0004987	18262156	18260533	4	18260533	4	18260533	*	M	0.904762	3.47692
chr14:56965843:T:A	0.6243	A	T	0.2704	-0.0056	0.0114	36659	63137	0	0.8695	14	56965843	14	56965843	*	rs7161371	W	14	57432561	chr14:57432561	rs7161371	a	t	0.2849	0.0255	0.0071	0.0003415	57432561	56965843	14	56965843	14	56965843	*	W	-0.491228	3.59155
chr17:42553706:T:G	0.003129	T	G	0.4693	-0.03	0.0101	36659	63137	0	0.6196	17	42553706	17	42553706	*	rs610177	K	17	40705724	chr17:40705724	rs610177	t	g	0.436	-0.0284	0.0065	1.215e-05	40705724	42553706	17	42553706	17	42553706	*	K	-2.9703	-4.36923
chr14:102404898:C:T	0.02569	T	C	0.0214	-0.0809	0.0363	36227	62057	29.9	0.1798	14	102404898	14	102404898	*	rs118125619	Y	14	102871235	chr14:102871235	rs118125619	t	c	0.0239	0.0777	0.021	0.0002224	102871235	102404898	14	102404898	14	102404898	*	Y	-2.22865	3.7
chr5:263921:A:G	0.6988	A	G	0.8632	-0.0057	0.0148	36659	63137	44.9	0.05249	5	263921	5	263921	*	rs6869925	R	5	264036	chr5:264036	rs6869925	a	g	0.8711	-0.0342	0.0096	0.0003846	264036	263921	5	263921	5	263921	*	R	-0.385135	-3.5625
chr20:44366172:T:C	0.6492	T	C	0.8831	0.0071	0.0157	36659	63137	0	0.8759	20	44366172	20	44366172	*	rs12625671	Y	20	42994812	chr20:42994812	rs12625671	t	c	0.8849	-0.0757	0.0101	5.025e-14	42994812	44366172	20	44366172	20	44366172	*	Y	0.452229	-7.49505
chr10:98047289:A:G	0.7169	A	G	0.3004	0.0041	0.0113	36659	63137	37.9	0.09684	10	98047289	10	98047289	*	rs1372691	R	10	99807046	chr10:99807046	rs1372691	a	g	0.2915	0.0269	0.007	0.0001258	99807046	98047289	10	98047289	10	98047289	*	R	0.362832	3.84286
chr12:48038153:C:T	0.451	T	C	0.3845	-0.0078	0.0103	36659	63137	0	0.8781	12	48038153	12	48038153	*	rs765260	Y	12	48431936	chr12:48431936	rs765260	t	c	0.368	0.0255	0.0066	0.0001107	48431936	48038153	12	48038153	12	48038153	*	Y	-0.757282	3.86364
chr19:45181810:T:C	5.563e-16	T	C	0.9212	-0.1546	0.0191	36659	63137	35	0.1189	19	45181810	19	45181810	*	rs78979751	Y	19	45685068	chr19:45685068	rs78979751	t	c	0.9213	0.0233	0.0121	0.05506	45685068	45181810	19	45181810	19	45181810	*	Y	-8.09424	1.92562
chr17:46082622:G:A	4.888e-08	A	G	0.2289	-0.0667	0.0122	36659	63137	54.7	0.01478	17	46082622	17	46082622	*	rs17576200	R	17	44159988	chr17:44159988	rs17576200	a	g	0.2121	0.02	0.008	0.01196	44159988	46082622	17	46082622	17	46082622	*	R	-5.46721	2.5
chr5:56881616:G:A	0.7097	A	G	0.7138	-0.0041	0.0111	36659	63137	17.1	0.2811	5	56881616	5	56881616	*	rs702689	R	5	56177443	chr5:56177443	rs702689	a	g	0.7093	-0.031	0.007	9.913e-06	56177443	56881616	5	56881616	5	56881616	*	R	-0.369369	-4.42857
chr1:39572230:A:G	0.002814	A	G	0.6597	-0.0317	0.0106	36659	63137	0	0.5869	1	39572230	1	39572230	*	rs2242500	R	1	40037902	chr1:40037902	rs2242500	a	g	0.6557	-0.055	0.0067	2.253e-16	40037902	39572230	1	39572230	1	39572230	*	R	-2.99057	-8.20896
chr11:47789065:C:T	0.001403	T	C	0.4706	0.0321	0.0101	36659	63137	0	0.9172	11	47789065	11	47789065	*	rs10838767	Y	11	47810617	chr11:47810617	rs10838767	t	c	0.4447	-0.0305	0.0064	1.793e-06	47810617	47789065	11	47789065	11	47789065	*	Y	3.17822	-4.76562
chr8:115492857:T:G	0.1716	T	G	0.5678	0.014	0.0103	36659	63137	0	0.7852	8	115492857	8	115492857	*	rs800882	K	8	116505084	chr8:116505084	rs800882	t	g	0.5531	-0.0336	0.0064	1.434e-07	116505084	115492857	8	115492857	8	115492857	*	K	1.35922	-5.25
chr2:147956038:G:T	0.2938	T	G	0.1905	-0.0135	0.0129	36659	63137	19.5	0.2575	2	147956038	2	147956038	*	rs3820715	K	2	148713607	chr2:148713607	rs3820715	t	g	0.1861	-0.0318	0.0083	0.0001208	148713607	147956038	2	147956038	2	147956038	*	K	-1.04651	-3.83133
chr19:45708983:T:C	0.9939	T	C	0.5003	-0.0001	0.0102	36390	62462	0	0.9201	19	45708983	19	45708983	*	rs9676955	Y	19	46212241	chr19:46212241	rs9676955	t	c	0.4847	-0.0305	0.0065	2.622e-06	46212241	45708983	19	45708983	19	45708983	*	Y	-0.00980392	-4.69231
chr3:195925980:G:A	0.4381	A	G	0.6862	-0.0085	0.011	36659	63137	0	0.4819	3	195925980	3	195925980	*	rs6765762	R	3	195652851	chr3:195652851	rs6765762	a	g	0.6927	0.0309	0.0069	7.766e-06	195652851	195925980	3	195925980	3	195925980	*	R	-0.772727	4.47826
chr20:34488005:T:G	0.1208	T	G	0.487	0.0156	0.0101	36659	63137	0	0.8489	20	34488005	20	34488005	*	rs6059866	K	20	33075810	chr20:33075810	rs6059866	t	g	0.4936	-0.0245	0.0064	0.000125	33075810	34488005	20	34488005	20	34488005	*	K	1.54455	-3.82812
chr5:59883657:T:C	0.1386	T	C	0.7882	0.0186	0.0126	36659	63137	18.3	0.269	5	59883657	5	59883657	*	rs194368	Y	5	59179484	chr5:59179484	rs194368	t	c	0.8019	0.0304	0.0081	0.0001628	59179484	59883657	5	59883657	5	59883657	*	Y	1.47619	3.75309
chr3:13367607:G:A	0.9674	A	G	0.5491	0.0004	0.0102	36659	63137	5.9	0.3874	3	13367607	3	13367607	*	rs6442374	R	3	13409107	chr3:13409107	rs6442374	a	g	0.5442	-0.0277	0.0064	1.444e-05	13409107	13367607	3	13367607	3	13367607	*	R	0.0392157	-4.32812
chr12:123423579:C:T	0.2317	T	C	0.1857	-0.016	0.0134	36659	63137	20.5	0.2482	12	123423579	12	123423579	*	rs28706696	Y	12	123908126	chr12:123908126	rs28706696	t	c	0.199	-0.0446	0.0082	4.731e-08	123908126	123423579	12	123423579	12	123423579	*	Y	-1.19403	-5.43902
chr10:63190350:C:T	0.1353	T	C	0.0221	0.0513	0.0344	36496	62732	0	0.4945	10	63190350	10	63190350	*	rs59050225	Y	10	64950110	chr10:64950110	rs59050225	t	c	0.028	-0.0786	0.0198	7.129e-05	64950110	63190350	10	63190350	10	63190350	*	Y	1.49128	-3.9697
chr5:123408623:A:T	0.4239	A	T	0.9733	-0.0255	0.0319	36659	63137	43.7	0.0593	5	123408623	5	123408623	*	rs80340247	W	5	122744317	chr5:122744317	rs80340247	a	t	0.9608	0.079	0.0185	2.019e-05	122744317	123408623	5	123408623	5	123408623	*	W	-0.799373	4.27027
chr8:11935786:A:G	0.08531	A	G	0.4679	0.0176	0.0103	36390	62462	16.7	0.289	8	11935786	8	11935786	*	rs10113145	R	8	11793295	chr8:11793295	rs10113145	a	g	0.4465	-0.0295	0.0065	5.51e-06	11793295	11935786	8	11935786	8	11935786	*	R	1.70874	-4.53846
chr8:20002116:C:T	0.1467	T	C	0.273	0.0163	0.0112	36659	63137	0	0.4726	8	20002116	8	20002116	*	rs2165556	Y	8	19859627	chr8:19859627	rs2165556	t	c	0.2681	-0.0285	0.0072	7.982e-05	19859627	20002116	8	20002116	8	20002116	*	Y	1.45536	-3.95833
chr20:51810912:A:T	0.3437	A	T	0.5606	-0.0096	0.0101	36659	63137	0	0.7699	20	51810912	20	51810912	*	rs6021461	W	20	50427451	chr20:50427451	rs6021461	a	t	0.561	0.0239	0.0064	0.0001825	50427451	51810912	20	51810912	20	51810912	*	W	-0.950495	3.73438
chr2:111502744:G:A	0.3756	A	G	0.0277	0.0334	0.0377	36227	62057	0	0.8972	2	111502744	2	111502744	*	rs147603573	R	2	112260321	chr2:112260321	rs147603573	a	g	0.0297	0.0853	0.0215	7.065e-05	112260321	111502744	2	111502744	2	111502744	*	R	0.885942	3.96744
chr8:109051599:A:C	0.4303	A	C	0.4566	0.008	0.0101	36659	63137	26.7	0.1899	8	109051599	8	109051599	*	rs4557674	M	8	110063828	chr8:110063828	rs4557674	a	c	0.436	0.0279	0.0064	1.252e-05	110063828	109051599	8	109051599	8	109051599	*	M	0.792079	4.35938
chr5:12388672:T:G	0.3086	T	G	0.6613	0.0109	0.0107	36659	63137	0.1	0.4397	5	12388672	5	12388672	*	rs17210119	K	5	12388784	chr5:12388784	rs17210119	t	g	0.6615	-0.0236	0.0067	0.0004285	12388784	12388672	5	12388672	5	12388672	*	K	1.01869	-3.52239
chr8:84499882:T:G	0.4468	T	G	0.073	0.0163	0.0214	36659	63137	3	0.4141	8	84499882	8	84499882	*	rs711031	K	8	85412117	chr8:85412117	rs711031	t	g	0.0553	-0.0545	0.0141	0.0001154	85412117	84499882	8	84499882	8	84499882	*	K	0.761682	-3.86525
chr4:48588853:T:C	0.188	T	C	0.5322	0.0133	0.0101	36659	63137	31.2	0.1502	4	48588853	4	48588853	*	rs6447647	Y	4	48590870	chr4:48590870	rs6447647	t	c	0.5032	-0.0226	0.0064	0.0004024	48590870	48588853	4	48588853	4	48588853	*	Y	1.31683	-3.53125
chr1:39127407:G:A	0.5361	A	G	0.0422	-0.0157	0.0255	36659	63137	0	0.9248	1	39127407	1	39127407	*	rs77927186	R	1	39593079	chr1:39593079	rs77927186	a	g	0.0393	0.0625	0.0169	0.0002092	39593079	39127407	1	39127407	1	39127407	*	R	-0.615686	3.69822
chr8:8465408:G:C	0.3653	C	G	0.2236	-0.011	0.0121	36390	62462	16.7	0.2891	8	8465408	8	8465408	*	rs2921046	S	8	8322918	chr8:8322918	rs2921046	c	g	0.2217	0.0304	0.0077	8.723e-05	8322918	8465408	8	8465408	8	8465408	*	S	-0.909091	3.94805
chr4:67009291:C:A	0.968	A	C	0.5528	0.0004	0.0102	36659	63137	0	0.6136	4	67009291	4	67009291	*	rs6830599	M	4	67875009	chr4:67875009	rs6830599	a	c	0.5672	-0.0275	0.0064	1.664e-05	67875009	67009291	4	67009291	4	67009291	*	M	0.0392157	-4.29688
chr6:31174059:C:T	0.0974	T	C	0.8098	-0.0214	0.0129	36390	62462	16.7	0.2896	6	31174059	6	31174059	*	rs3132517	Y	6	31141836	chr6:31141836	rs3132517	t	c	0.7832	0.0479	0.0079	1.062e-09	31141836	31174059	6	31174059	6	31174059	*	Y	-1.65891	6.06329
chr12:49824650:A:G	0.07089	A	G	0.444	-0.0185	0.0102	36659	63137	30.7	0.1542	12	49824650	12	49824650	*	rs1031476	R	12	50218433	chr12:50218433	rs1031476	a	g	0.4177	-0.0258	0.0065	7.056e-05	50218433	49824650	12	49824650	12	49824650	*	R	-1.81373	-3.96923
chr4:99595848:A:T	0.6482	A	T	0.8784	-0.007	0.0154	36659	63137	46.2	0.04564	4	99595848	4	99595848	*	rs2903202	D	4	100517005	chr4:100517005	rs2903202	a	t	0.8836	0.0367	0.0102	0.000302	100517005	99595848	4	99595848	4	99595848	*	D	-0.454545	3.59804
chr1:39190729:G:A	0.0208	A	G	0.6922	-0.0254	0.011	36659	63137	16.7	0.2847	1	39190729	1	39190729	*	rs11205739	R	1	39656401	chr1:39656401	rs11205739	a	g	0.7009	-0.0607	0.0069	1.579e-18	39656401	39190729	1	39190729	1	39190729	*	R	-2.30909	-8.7971
chr12:108200266:T:A	0.4184	A	T	0.2989	-0.0092	0.0113	36659	63137	0	0.6981	12	108200266	12	108200266	*	rs4964654	W	12	108594043	chr12:108594043	rs4964654	a	t	0.3079	-0.0396	0.0069	1.001e-08	108594043	108200266	12	108200266	12	108200266	*	W	-0.814159	-5.73913
chr12:108200266:T:A	0.4184	A	T	0.2989	-0.0092	0.0113	36659	63137	0	0.6981	12	108200266	12	108200266	*	rs879754294	M	12	108594043	chr12:108594043	rs4964654	a	t	0.3079	-0.0396	0.0069	1.001e-08	108594043	108200266	12	108200266	12	108200266	*	M	-0.814159	-5.73913
chr15:56808096:T:C	0.4926	T	C	0.9753	-0.0223	0.0325	36659	63137	0	0.7691	15	56808096	15	56808096	*	rs17238894	Y	15	57100294	chr15:57100294	rs17238894	t	c	0.9691	-0.0819	0.0185	9.902e-06	57100294	56808096	15	56808096	15	56808096	*	Y	-0.686154	-4.42703
chr10:125340717:T:C	0.04463	T	C	0.8073	0.0258	0.0129	36659	63137	0	0.743	10	125340717	10	125340717	*	rs55668761	Y	10	127029286	chr10:127029286	rs55668761	t	c	0.8096	-0.0284	0.0081	0.0004272	127029286	125340717	10	125340717	10	125340717	*	Y	2	-3.50617
chr17:46012555:C:T	4.169e-08	T	C	0.2293	-0.0669	0.0122	36659	63137	54.4	0.01548	17	46012555	17	46012555	*	rs4283261	Y	17	44089921	chr17:44089921	rs4283261	t	c	0.212	0.0202	0.008	0.01113	44089921	46012555	17	46012555	17	46012555	*	Y	-5.48361	2.525
chr1:151041658:C:G	0.842	C	G	0.2163	-0.0025	0.0124	36659	63137	0	0.8415	1	151041658	1	151041658	*	rs6694158	S	1	151014134	chr1:151014134	rs6694158	c	g	0.2196	0.0314	0.0076	3.988e-05	151014134	151041658	1	151041658	1	151041658	*	S	-0.201613	4.13158
chr6:119055182:C:G	0.3561	C	G	0.4979	-0.0094	0.0101	36659	63137	0	0.9327	6	119055182	6	119055182	*	rs1342794	S	6	119376347	chr6:119376347	rs1342794	c	g	0.5017	-0.023	0.0064	0.0003168	119376347	119055182	6	119055182	6	119055182	*	S	-0.930693	-3.59375
chr5:50550394:C:T	0.8996	T	C	0.5534	-0.0013	0.0103	36659	63137	55.7	0.01252	5	50550394	5	50550394	*	rs11739291	Y	5	49846228	chr5:49846228	rs11739291	t	c	0.5588	-0.0246	0.0064	0.0001173	49846228	50550394	5	50550394	5	50550394	*	Y	-0.126214	-3.84375
chr7:150809111:C:T	0.9806	T	C	0.4599	0.0002	0.0102	36659	63137	0	0.8892	7	150809111	7	150809111	*	rs6968855	Y	7	150506199	chr7:150506199	rs6968855	t	c	0.4428	0.0232	0.0065	0.0003517	150506199	150809111	7	150809111	7	150809111	*	Y	0.0196078	3.56923
chr13:109772151:G:A	0.5274	A	G	0.318	0.0069	0.011	36659	63137	0	0.5566	13	109772151	13	109772151	*	rs4547213	R	13	110424498	chr13:110424498	rs4547213	a	g	0.3313	-0.0302	0.0068	9.102e-06	110424498	109772151	13	109772151	13	109772151	*	R	0.627273	-4.44118
chr11:65342856:C:G	0.01611	C	G	0.9662	0.0707	0.0294	36659	63137	21.9	0.2351	11	65342856	11	65342856	*	rs144367702	S	11	65110327	chr11:65110327	rs144367702	c	g	0.9593	-0.0647	0.0182	0.0003832	65110327	65342856	11	65342856	11	65342856	*	S	2.40476	-3.55495
chr5:54047991:A:G	0.242	A	G	0.7663	-0.014	0.012	36659	63137	0	0.7385	5	54047991	5	54047991	*	rs10054623	R	5	53343821	chr5:53343821	rs10054623	a	g	0.792	-0.0423	0.0079	7.176e-08	53343821	54047991	5	54047991	5	54047991	*	R	-1.16667	-5.35443
chr6:31333139:G:A	0.4343	A	G	0.6346	-0.0082	0.0105	36390	62462	0	0.5677	6	31333139	6	31333139	*	rs9265672	R	6	31300916	chr6:31300916	rs9265672	a	g	0.6298	0.0336	0.0067	5.325e-07	31300916	31333139	6	31333139	6	31333139	*	R	-0.780952	5.01493
chr3:186946510:G:A	0.5053	A	G	0.6467	-0.0072	0.0108	36659	63137	0	0.7825	3	186946510	3	186946510	*	rs4686817	R	3	186664298	chr3:186664298	rs4686817	a	g	0.6458	0.0252	0.0067	0.0001695	186664298	186946510	3	186946510	3	186946510	*	R	-0.666667	3.76119
chr3:136236137:C:T	0.4093	T	C	0.2056	-0.0103	0.0125	36659	63137	0	0.7513	3	136236137	3	136236137	*	rs61789601	Y	3	135954979	chr3:135954979	rs61789601	t	c	0.1956	-0.0311	0.0081	0.0001145	135954979	136236137	3	136236137	3	136236137	*	Y	-0.824	-3.83951
chr4:67626055:T:A	0.02685	A	T	0.4071	0.0227	0.0103	36659	63137	0	0.5271	4	67626055	4	67626055	*	rs2306809	W	4	68491773	chr4:68491773	rs2306809	a	t	0.3921	0.0235	0.0065	0.0002945	68491773	67626055	4	67626055	4	67626055	*	W	2.20388	3.61538
chr7:45095788:C:G	0.6352	C	G	0.8476	-0.0067	0.0141	36659	63137	20	0.253	7	45095788	7	45095788	*	rs6955183	S	7	45135387	chr7:45135387	rs6955183	c	g	0.8281	-0.0337	0.0085	7.078e-05	45135387	45095788	7	45095788	7	45095788	*	S	-0.475177	-3.96471
chr1:51042610:C:T	0.03762	T	C	0.0942	-0.036	0.0173	36659	63137	0	0.6211	1	51042610	1	51042610	*	rs58922966	Y	1	51508282	chr1:51508282	rs58922966	t	c	0.0927	-0.0616	0.0112	3.831e-08	51508282	51042610	1	51042610	1	51042610	*	Y	-2.08092	-5.5
chr14:102864272:T:C	0.03234	T	C	0.7685	0.0256	0.012	36659	63137	4.9	0.3965	14	102864272	14	102864272	*	rs6575932	Y	14	103330609	chr14:103330609	rs6575932	t	c	0.7694	-0.03	0.0075	6.905e-05	103330609	102864272	14	102864272	14	102864272	*	Y	2.13333	-4
chr2:226036949:C:G	0.5907	C	G	0.1523	-0.0078	0.0145	36659	63137	0	0.817	2	226036949	2	226036949	*	rs1851522	S	2	226901665	chr2:226901665	rs1851522	c	g	0.15	0.0344	0.0089	0.000111	226901665	226036949	2	226036949	2	226036949	*	S	-0.537931	3.86517
chr20:34381837:T:C	0.1018	T	C	0.5172	-0.0165	0.0101	36659	63137	0	0.8732	20	34381837	20	34381837	*	rs6058029	Y	20	32969643	chr20:32969643	rs6058029	t	c	0.5059	0.0245	0.0064	0.000125	32969643	34381837	20	34381837	20	34381837	*	Y	-1.63366	3.82812
chr8:67549966:T:C	0.2585	T	C	0.329	0.0123	0.0109	36659	63137	3	0.414	8	67549966	8	67549966	*	rs2380415	Y	8	68462201	chr8:68462201	rs2380415	t	c	0.3027	0.0273	0.0069	7.796e-05	68462201	67549966	8	67549966	8	67549966	*	Y	1.12844	3.95652
chr7:131875965:G:A	0.791	A	G	0.0752	-0.0051	0.0192	36659	63137	0	0.6648	7	131875965	7	131875965	*	rs73151030	R	7	131560724	chr7:131560724	rs73151030	a	g	0.0814	0.0454	0.0118	0.0001244	131560724	131875965	7	131875965	7	131875965	*	R	-0.265625	3.84746
chr5:56498248:T:C	0.7447	T	C	0.8758	0.005	0.0155	36659	63137	0	0.5221	5	56498248	5	56498248	*	rs157504	Y	5	55794075	chr5:55794075	rs157504	t	c	0.8732	0.0526	0.0097	6.594e-08	55794075	56498248	5	56498248	5	56498248	*	Y	0.322581	5.42268
chr6:32406354:C:G	0.000208	C	G	0.7304	0.0433	0.0117	35353	56437	0	0.4473	6	32406354	6	32406354	*	rs9268491	S	6	32374131	chr6:32374131	rs9268491	c	g	0.7223	-0.0467	0.0072	1.019e-10	32374131	32406354	6	32406354	6	32406354	*	S	3.70085	-6.48611
chr3:23259882:G:C	0.1596	C	G	0.0894	0.0248	0.0177	36659	63137	41.7	0.07131	3	23259882	3	23259882	*	rs13067514	S	3	23301373	chr3:23301373	rs13067514	c	g	0.0991	-0.0599	0.0108	2.787e-08	23301373	23259882	3	23259882	3	23259882	*	S	1.40113	-5.5463
chr10:112955930:C:T	0.4516	T	C	0.2808	-0.0086	0.0115	36659	63137	45.7	0.04825	10	112955930	10	112955930	*	rs2094405	Y	10	114715689	chr10:114715689	rs2094405	t	c	0.2651	0.0501	0.0072	4.069e-12	114715689	112955930	10	112955930	10	112955930	*	Y	-0.747826	6.95833
chr2:160249365:G:A	0.1182	A	G	0.6635	-0.0167	0.0107	36659	63137	0	0.7846	2	160249365	2	160249365	*	rs10803762	R	2	161105876	chr2:161105876	rs10803762	a	g	0.6864	0.0411	0.0069	2.721e-09	161105876	160249365	2	160249365	2	160249365	*	R	-1.56075	5.95652
chr3:46959116:T:C	0.8761	T	C	0.429	0.0016	0.0102	36659	63137	0	0.9196	3	46959116	3	46959116	*	rs11130110	Y	3	47000606	chr3:47000606	rs11130110	t	c	0.4154	-0.0305	0.0065	2.622e-06	47000606	46959116	3	46959116	3	46959116	*	Y	0.156863	-4.69231
chr2:154215626:A:G	0.03443	A	G	0.8514	0.0301	0.0142	36659	63137	0	0.7535	2	154215626	2	154215626	*	rs10211548	R	2	155072139	chr2:155072139	rs10211548	a	g	0.8619	-0.036	0.0093	0.0001119	155072139	154215626	2	154215626	2	154215626	*	R	2.11972	-3.87097
chr15:76620933:G:A	0.5155	A	G	0.4973	-0.0065	0.0101	36659	63137	0	0.6073	15	76620933	15	76620933	*	rs7169394	R	15	76913274	chr15:76913274	rs7169394	a	g	0.4947	0.0267	0.0064	2.909e-05	76913274	76620933	15	76620933	15	76620933	*	R	-0.643564	4.17188
chr9:31238882:G:A	0.9548	A	G	0.749	-0.0007	0.0119	36659	63137	0	0.9777	9	31238882	9	31238882	*	rs1930929	R	9	31238880	chr9:31238880	rs1930929	a	g	0.7481	-0.0298	0.0073	4.784e-05	31238880	31238882	9	31238882	9	31238882	*	R	-0.0588235	-4.08219
chr5:46153809:T:A	0.7775	A	T	0.3098	0.0031	0.0111	36659	63137	38.8	0.09052	5	46153809	5	46153809	*	rs10056884	W	5	46153911	chr5:46153911	rs10056884	a	t	0.3272	0.027	0.0069	9.338e-05	46153911	46153809	5	46153809	5	46153809	*	W	0.279279	3.91304
chr9:34040776:C:G	0.9433	C	G	0.2642	-0.0008	0.0115	36659	63137	0	0.7025	9	34040776	9	34040776	*	rs1543605	S	9	34040774	chr9:34040774	rs1543605	c	g	0.2651	-0.0274	0.0073	0.0001851	34040774	34040776	9	34040776	9	34040776	*	S	-0.0695652	-3.75342
chr3:13390388:G:T	0.7725	T	G	0.5695	-0.003	0.0103	36659	63137	0	0.5272	3	13390388	3	13390388	*	rs1531739	K	3	13431888	chr3:13431888	rs1531739	t	g	0.5613	-0.0257	0.0064	5.724e-05	13431888	13390388	3	13390388	3	13390388	*	K	-0.291262	-4.01562
chr3:46953752:C:T	0.8796	T	C	0.4208	0.0016	0.0102	36659	63137	0	0.9119	3	46953752	3	46953752	*	rs10461018	Y	3	46995242	chr3:46995242	rs10461018	t	c	0.4139	-0.0303	0.0065	3.047e-06	46995242	46953752	3	46953752	3	46953752	*	Y	0.156863	-4.66154
chr3:58581866:T:C	0.3199	T	C	0.7857	0.0124	0.0125	36659	63137	35	0.1185	3	58581866	3	58581866	*	rs67691350	Y	3	58567593	chr3:58567593	rs67691350	t	c	0.7818	-0.0274	0.0077	0.0004056	58567593	58581866	3	58581866	3	58581866	*	Y	0.992	-3.55844
chr6:78752084:G:A	0.7222	A	G	0.5475	-0.0036	0.0101	36659	63137	52.1	0.02198	6	78752084	6	78752084	*	rs1475046	R	6	79461801	chr6:79461801	rs1475046	a	g	0.5453	0.024	0.0064	0.0001715	79461801	78752084	6	78752084	6	78752084	*	R	-0.356436	3.75
chr1:84023679:G:C	0.2319	C	G	0.7408	-0.0139	0.0116	36659	63137	0	0.7372	1	84023679	1	84023679	*	rs4550075	V	1	84489362	chr1:84489362	rs4550075	c	g	0.7437	0.0317	0.0073	1.524e-05	84489362	84023679	1	84023679	1	84023679	*	V	-1.19828	4.34247
chr2:65165143:C:T	0.3705	T	C	0.2817	-0.01	0.0112	36659	63137	0	0.5317	2	65165143	2	65165143	*	rs12472572	Y	2	65392277	chr2:65392277	rs12472572	t	c	0.2944	0.0255	0.007	0.0002779	65392277	65165143	2	65165143	2	65165143	*	Y	-0.892857	3.64286
chr10:110893115:A:G	0.2395	A	G	0.2292	0.0143	0.0122	36659	63137	56.8	0.01021	10	110893115	10	110893115	*	rs1327548	R	10	112652873	chr10:112652873	rs1327548	a	g	0.2267	-0.0355	0.0076	3.407e-06	112652873	110893115	10	110893115	10	110893115	*	R	1.17213	-4.67105
chr5:130059266:G:T	0.8798	T	G	0.0087	0.0088	0.058	36227	62057	29.5	0.1826	5	130059266	5	130059266	*	rs72795754	K	5	129394959	chr5:129394959	rs72795754	t	g	0.0122	0.1312	0.0358	0.0002483	129394959	130059266	5	130059266	5	130059266	*	K	0.151724	3.6648
chr9:125325294:A:G	0.0376	A	G	0.5117	-0.0211	0.0101	36659	63137	45.2	0.05083	9	125325294	9	125325294	*	rs3001429	R	9	128087573	chr9:128087573	rs3001429	a	g	0.5172	0.0254	0.0064	6.981e-05	128087573	125325294	9	125325294	9	125325294	*	R	-2.08911	3.96875
chr11:17234374:C:T	0.05929	T	C	0.5476	0.0192	0.0102	36659	63137	0	0.5532	11	17234374	11	17234374	*	rs7113964	Y	11	17255921	chr11:17255921	rs7113964	t	c	0.533	0.0311	0.0064	1.119e-06	17255921	17234374	11	17234374	11	17234374	*	Y	1.88235	4.85938
chr3:174032624:A:G	0.4821	A	G	0.8063	-0.009	0.0127	36659	63137	8.9	0.3593	3	174032624	3	174032624	*	rs1491701	R	3	173750414	chr3:173750414	rs1491701	a	g	0.8043	0.0285	0.0081	0.0004077	173750414	174032624	3	174032624	3	174032624	*	R	-0.708661	3.51852
chr4:91530:C:T	0.7518	T	C	0.0152	0.0156	0.0493	36131	56626	0	0.8506	4	91530	4	91530	*	rs28524988	Y	4	91417	chr4:91417	rs28524988	t	c	0.0108	-0.1193	0.033	0.0002978	91417	91530	4	91530	4	91530	*	Y	0.31643	-3.61515
chr2:157442395:G:A	0.005071	A	G	0.0324	0.0824	0.0294	36659	63137	53.4	0.01822	2	157442395	2	157442395	*	rs74610938	R	2	158298907	chr2:158298907	rs74610938	a	g	0.0368	-0.0797	0.0177	6.663e-06	158298907	157442395	2	157442395	2	157442395	*	R	2.80272	-4.50282
chr12:71229125:G:A	0.1919	A	G	0.6564	0.014	0.0107	36659	63137	11.2	0.3376	12	71229125	12	71229125	*	rs6421232	R	12	71622905	chr12:71622905	rs6421232	a	g	0.6679	-0.0368	0.0068	6.399e-08	71622905	71229125	12	71229125	12	71229125	*	R	1.30841	-5.41176
chr3:185592524:C:T	0.621	T	C	0.3309	-0.0053	0.0107	36659	63137	51.3	0.0245	3	185592524	3	185592524	*	rs35497918	Y	3	185310312	chr3:185310312	rs35497918	t	c	0.3416	0.0234	0.0067	0.0004793	185310312	185592524	3	185592524	3	185592524	*	Y	-0.495327	3.49254
chr3:47452890:G:C	0.644	C	G	0.5885	-0.0047	0.0103	36659	63137	0	0.6354	3	47452890	3	47452890	*	rs7649234	B	3	47494380	chr3:47494380	rs7649234	c	g	0.6076	0.0258	0.0065	7.056e-05	47494380	47452890	3	47452890	3	47452890	*	B	-0.456311	3.96923
chr10:92091957:T:C	0.6868	T	C	0.1923	0.0052	0.013	36659	63137	0	0.8178	10	92091957	10	92091957	*	rs1229578	Y	10	93851714	chr10:93851714	rs1229578	t	c	0.2013	-0.0524	0.0081	8.056e-11	93851714	92091957	10	92091957	10	92091957	*	Y	0.4	-6.46914
chr11:2166209:C:A	0.7546	A	C	0.6697	0.0035	0.0111	36390	62462	0	0.5277	11	2166209	11	2166209	*	rs4072824	M	11	2187439	chr11:2187439	rs4072824	a	c	0.6651	-0.0256	0.007	0.000263	2187439	2166209	11	2166209	11	2166209	*	M	0.315315	-3.65714
chr12:120750578:A:G	0.838	A	G	0.348	0.0022	0.0106	36659	63137	0	0.5638	12	120750578	12	120750578	*	rs1306415	R	12	121188381	chr12:121188381	rs1306415	a	g	0.3645	-0.025	0.0067	0.0001909	121188381	120750578	12	120750578	12	120750578	*	R	0.207547	-3.73134
chr12:120721808:G:A	0.5041	A	G	0.0228	-0.0233	0.0348	36659	63137	0	0.7439	12	120721808	12	120721808	*	rs76659878	R	12	121159611	chr12:121159611	rs76659878	a	g	0.0239	0.1109	0.0213	1.812e-07	121159611	120721808	12	120721808	12	120721808	*	R	-0.66954	5.20657
chr13:80045702:C:T	0.6135	T	C	0.5399	0.0052	0.0102	36659	63137	0	0.897	13	80045702	13	80045702	*	rs7984456	Y	13	80619837	chr13:80619837	rs7984456	t	c	0.5456	-0.0348	0.0064	5.074e-08	80619837	80045702	13	80045702	13	80045702	*	Y	0.509804	-5.4375
chr1:26319980:C:T	0.9413	T	C	0.208	-0.0009	0.0124	36659	63137	10.1	0.3481	1	26319980	1	26319980	*	rs4659427	Y	1	26646471	chr1:26646471	rs4659427	t	c	0.2004	-0.0346	0.0081	1.773e-05	26646471	26319980	1	26319980	1	26319980	*	Y	-0.0725806	-4.2716
chr13:57771485:A:G	0.1418	A	G	0.7548	0.0174	0.0118	36659	63137	0	0.571	13	57771485	13	57771485	*	rs9537797	R	13	58345619	chr13:58345619	rs9537797	a	g	0.7354	-0.0291	0.0072	5.626e-05	58345619	57771485	13	57771485	13	57771485	*	R	1.47458	-4.04167
chr13:80102569:A:C	0.4029	A	C	0.6379	0.0088	0.0105	36659	63137	0	0.6697	13	80102569	13	80102569	*	rs1575900	M	13	80676704	chr13:80676704	rs1575900	a	c	0.6589	-0.0278	0.0067	3.344e-05	80676704	80102569	13	80102569	13	80102569	*	M	0.838095	-4.14925
chr12:133239601:G:C	0.8709	C	G	0.3157	0.0019	0.0117	36659	63137	0	0.6013	12	133239601	12	133239601	*	rs143581234	S	12	133816187	chr12:133816187	rs143581234	c	g	0.3357	0.0312	0.0072	1.57e-05	133816187	133239601	12	133239601	12	133239601	*	S	0.162393	4.33333
chr8:11355090:C:T	0.3998	T	C	0.4721	-0.0085	0.0101	36390	62462	13.3	0.3202	8	11355090	8	11355090	*	rs2060459	Y	8	11212599	chr8:11212599	rs2060459	t	c	0.4733	0.0272	0.0065	2.789e-05	11212599	11355090	8	11355090	8	11355090	*	Y	-0.841584	4.18462
chr17:48962971:G:A	0.2601	A	G	0.4367	0.0116	0.0103	36659	63137	0	0.9582	17	48962971	17	48962971	*	rs1965983	R	17	47040333	chr17:47040333	rs1965983	a	g	0.4444	-0.0431	0.0064	1.496e-11	47040333	48962971	17	48962971	17	48962971	*	R	1.12621	-6.73438
chr8:10007376:C:T	0.3455	T	C	0.1034	-0.0156	0.0166	36390	62462	9.8	0.3525	8	10007376	8	10007376	*	rs12678149	Y	8	9864886	chr8:9864886	rs12678149	t	c	0.1084	0.0405	0.0103	7.912e-05	9864886	10007376	8	10007376	8	10007376	*	Y	-0.939759	3.93204
chr19:7894074:A:G	0.5641	A	G	0.317	-0.0064	0.011	36659	63137	35.8	0.1124	19	7894074	19	7894074	*	rs525123	R	19	7958959	chr19:7958959	rs525123	a	g	0.3058	0.0376	0.007	8.327e-08	7958959	7894074	19	7894074	19	7894074	*	R	-0.581818	5.37143
chr1:205160191:G:A	0.1107	A	G	0.2308	0.019	0.0119	36659	63137	0	0.8567	1	205160191	1	205160191	*	rs1062715	R	1	205129319	chr1:205129319	rs1062715	a	g	0.2437	0.0403	0.0074	5.922e-08	205129319	205160191	1	205160191	1	205160191	*	R	1.59664	5.44595
chr2:151350206:T:C	0.5069	T	C	0.4659	0.0067	0.0101	36659	63137	0	0.849	2	151350206	2	151350206	*	rs7591282	Y	2	152206720	chr2:152206720	rs7591282	t	c	0.4579	-0.0243	0.0064	0.000142	152206720	151350206	2	151350206	2	151350206	*	Y	0.663366	-3.79687
chr8:94862326:A:T	0.03325	A	T	0.2451	-0.025	0.0118	36659	63137	12.6	0.3237	8	94862326	8	94862326	*	rs6471499	W	8	95874554	chr8:95874554	rs6471499	a	t	0.251	0.0284	0.0073	0.0001067	95874554	94862326	8	94862326	8	94862326	*	W	-2.11864	3.89041
chr4:102831145:A:T	0.8126	A	T	0.5254	0.0024	0.0102	36659	63137	34.7	0.1213	4	102831145	4	102831145	*	rs223382	W	4	103752302	chr4:103752302	rs223382	a	t	0.5226	0.035	0.0064	4.253e-08	103752302	102831145	4	102831145	4	102831145	*	W	0.235294	5.46875
chr11:2627496:C:T	0.4476	T	C	0.8687	-0.0126	0.0166	36659	63137	0	0.877	11	2627496	11	2627496	*	rs11023536	Y	11	2648726	chr11:2648726	rs11023536	t	c	0.8971	-0.0561	0.0107	1.497e-07	2648726	2627496	11	2627496	11	2627496	*	Y	-0.759036	-5.24299
chr6:163680627:C:T	0.9264	T	C	0.2729	0.0011	0.0114	36659	63137	25.9	0.197	6	163680627	6	163680627	*	rs9356131	B	6	164101659	chr6:164101659	rs9356131	t	c	0.2812	-0.0277	0.0071	0.0001	164101659	163680627	6	163680627	6	163680627	*	B	0.0964912	-3.90141
chr11:122144661:A:G	0.4086	A	G	0.425	-0.0086	0.0105	36659	63137	0	0.556	11	122144661	11	122144661	*	rs522857	R	11	122015369	chr11:122015369	rs522857	a	g	0.4101	0.0296	0.0065	5.121e-06	122015369	122144661	11	122144661	11	122144661	*	R	-0.819048	4.55385
chr8:8516864:G:A	0.4333	A	G	0.2741	-0.0088	0.0113	36390	62462	0.5	0.4332	8	8516864	8	8516864	*	rs4639513	R	8	8374374	chr8:8374374	rs4639513	a	g	0.278	0.0295	0.0071	3.422e-05	8374374	8516864	8	8516864	8	8516864	*	R	-0.778761	4.15493
chr18:1853560:C:T	0.2482	T	C	0.1529	-0.0162	0.014	36659	63137	0	0.6439	18	1853560	18	1853560	*	rs16942148	Y	18	1853561	chr18:1853561	rs16942148	t	c	0.1544	0.0359	0.0088	4.468e-05	1853561	1853560	18	1853560	18	1853560	*	Y	-1.15714	4.07955
chr13:57777057:A:T	0.6949	A	T	0.8928	-0.0065	0.0165	36659	63137	0	0.9059	13	57777057	13	57777057	*	rs35041050	W	13	58351191	chr13:58351191	rs35041050	a	t	0.8824	0.0419	0.0099	2.526e-05	58351191	57777057	13	57777057	13	57777057	*	W	-0.393939	4.23232
chr11:34804878:C:T	0.9197	T	C	0.6052	0.001	0.0104	36659	63137	0	0.6246	11	34804878	11	34804878	*	rs496558	Y	11	34826425	chr11:34826425	rs496558	t	c	0.6313	-0.0264	0.0066	6.274e-05	34826425	34804878	11	34804878	11	34804878	*	Y	0.0961538	-4
chr6:20663401:T:G	0.02945	T	G	0.6851	0.0235	0.0108	36659	63137	7.4	0.3734	6	20663401	6	20663401	*	rs9460546	K	6	20663632	chr6:20663632	rs9460546	t	g	0.6805	-0.1146	0.0068	1.265e-63	20663632	20663401	6	20663401	6	20663401	*	K	2.17593	-16.8529
chr17:48586499:C:T	0.2233	T	C	0.047	0.0306	0.0251	36659	63137	0	0.7407	17	48586499	17	48586499	*	rs11658253	Y	17	46663861	chr17:46663861	rs11658253	t	c	0.0519	-0.0622	0.0156	6.691e-05	46663861	48586499	17	48586499	17	48586499	*	Y	1.21912	-3.98718
chr3:136396453:C:T	0.07055	T	C	0.236	0.0214	0.0118	36659	63137	0	0.5408	3	136396453	3	136396453	*	rs9818536	Y	3	136115295	chr3:136115295	rs9818536	t	c	0.2478	0.0294	0.0073	6.037e-05	136115295	136396453	3	136396453	3	136396453	*	Y	1.81356	4.0274
chr3:160494691:T:A	0.3682	A	T	0.5447	0.0091	0.0102	36659	63137	8.8	0.3605	3	160494691	3	160494691	*	rs4679889	D	3	160212479	chr3:160212479	rs4679889	a	t	0.5716	-0.027	0.0065	3.193e-05	160212479	160494691	3	160494691	3	160494691	*	D	0.892157	-4.15385
chr11:33040400:G:A	0.02913	A	G	0.3984	-0.0228	0.0105	36659	63137	0	0.4978	11	33040400	11	33040400	*	rs6484628	R	11	33061946	chr11:33061946	rs6484628	a	g	0.4002	0.0227	0.0065	0.0004708	33061946	33040400	11	33040400	11	33040400	*	R	-2.17143	3.49231
chr8:9937064:T:A	0.4103	A	T	0.2865	-0.0092	0.0112	36390	62462	0	0.5053	8	9937064	8	9937064	*	rs1960357	W	8	9794574	chr8:9794574	rs1960357	a	t	0.2882	0.0386	0.0071	5.909e-08	9794574	9937064	8	9937064	8	9937064	*	W	-0.821429	5.43662
chr1:63657608:G:A	0.05099	A	G	0.2308	0.0235	0.012	36659	63137	27.3	0.1846	1	63657608	1	63657608	*	rs11208260	R	1	64123279	chr1:64123279	rs11208260	a	g	0.23	-0.0282	0.0075	0.0001835	64123279	63657608	1	63657608	1	63657608	*	R	1.95833	-3.76
chr2:43670016:T:C	0.4783	T	C	0.98	-0.0256	0.0361	36659	63137	0	0.8718	2	43670016	2	43670016	*	rs6704737	Y	2	43897155	chr2:43897155	rs6704737	t	c	0.981	-0.0862	0.024	0.0003242	43897155	43670016	2	43670016	2	43670016	*	Y	-0.709141	-3.59167
chr11:45793683:C:T	0.9267	T	C	0.129	0.0014	0.015	36659	63137	0	0.9342	11	45793683	11	45793683	*	rs7130242	B	11	45815234	chr11:45815234	rs7130242	t	c	0.1329	0.033	0.0093	0.0003981	45815234	45793683	11	45793683	11	45793683	*	B	0.0933333	3.54839
chr16:77317183:T:C	0.8323	T	C	0.9521	0.0051	0.0242	36659	63137	0	0.6623	16	77317183	16	77317183	*	rs118012660	Y	16	77351080	chr16:77351080	rs118012660	t	c	0.9642	-0.0673	0.0177	0.0001427	77351080	77317183	16	77317183	16	77317183	*	Y	0.210744	-3.80226
chr7:118442035:A:G	0.9054	A	G	0.4131	-0.0012	0.0102	36659	63137	0	0.5698	7	118442035	7	118442035	*	rs7780434	R	7	118082089	chr7:118082089	rs7780434	a	g	0.3979	-0.0238	0.0065	0.0002461	118082089	118442035	7	118442035	7	118442035	*	R	-0.117647	-3.66154
chr7:140478754:C:T	0.9859	T	C	0.2702	-0.0002	0.0123	36390	62462	16.2	0.2941	7	140478754	7	140478754	*	rs111862082	Y	7	140178554	chr7:140178554	rs111862082	t	c	0.278	-0.0272	0.0073	0.0002063	140178554	140478754	7	140478754	7	140478754	*	Y	-0.0162602	-3.72603
chr6:7211518:G:A	0.813	A	G	0.2275	-0.0028	0.012	36659	63137	0	0.5936	6	7211518	6	7211518	*	rs1334577	R	6	7211751	chr6:7211751	rs1334577	a	g	0.2309	0.0427	0.0075	1.477e-08	7211751	7211518	6	7211518	6	7211518	*	R	-0.233333	5.69333
chr3:47105442:C:T	0.9466	T	C	0.5662	-0.0007	0.0102	36659	63137	0	0.7751	3	47105442	3	47105442	*	rs6785790	Y	3	47146932	chr3:47146932	rs6785790	t	c	0.5809	0.0303	0.0065	3.047e-06	47146932	47105442	3	47105442	3	47105442	*	Y	-0.0686275	4.66154
chr9:123544501:C:T	0.04336	T	C	0.1472	0.0286	0.0142	36659	63137	9.9	0.3494	9	123544501	9	123544501	*	rs12378293	Y	9	126306780	chr9:126306780	rs12378293	t	c	0.1471	0.0323	0.009	0.0003343	126306780	123544501	9	123544501	9	123544501	*	Y	2.01408	3.58889
chr22:43976752:C:T	0.01425	T	C	0.2813	-0.0275	0.0112	36659	63137	0	0.457	22	43976752	22	43976752	*	rs14315	Y	22	44372632	chr22:44372632	rs14315	t	c	0.28	0.0282	0.0071	7.47e-05	44372632	43976752	22	43976752	22	43976752	*	Y	-2.45536	3.97183
chr15:77557842:G:C	0.08425	C	G	0.3122	0.0188	0.0109	36659	63137	0	0.5704	15	77557842	15	77557842	*	rs12917431	S	15	77850184	chr15:77850184	rs12917431	c	g	0.312	0.0491	0.0069	1.201e-12	77850184	77557842	15	77557842	15	77557842	*	S	1.72477	7.11594
chr2:43613222:G:A	0.00701	A	G	0.1184	-0.0421	0.0156	36659	63137	0	0.7951	2	43613222	2	43613222	*	rs78098795	R	2	43840361	chr2:43840361	rs78098795	a	g	0.1194	-0.0832	0.0099	6.034e-17	43840361	43613222	2	43613222	2	43613222	*	R	-2.69872	-8.40404
chr6:75706939:G:A	0.1126	A	G	0.2443	-0.0186	0.0117	36659	63137	0	0.6932	6	75706939	6	75706939	*	rs3798461	R	6	76416655	chr6:76416655	rs3798461	a	g	0.2505	0.0292	0.0073	6.774e-05	76416655	75706939	6	75706939	6	75706939	*	R	-1.58974	4
chr5:54002886:G:T	0.3035	T	G	0.1166	0.0161	0.0156	36659	63137	0	0.7184	5	54002886	5	54002886	*	rs79760705	K	5	53298716	chr5:53298716	rs79760705	t	g	0.1107	0.0428	0.0102	2.507e-05	53298716	54002886	5	54002886	5	54002886	*	K	1.03205	4.19608
chr19:33394412:T:C	0.1802	T	C	0.8694	0.0202	0.0151	36659	63137	64.5	0.001694	19	33394412	19	33394412	*	rs56361048	Y	19	33885318	chr19:33885318	rs56361048	t	c	0.8578	0.0487	0.0092	1.253e-07	33885318	33394412	19	33394412	19	33394412	*	Y	1.33775	5.29348
chr13:56398067:G:A	0.3725	A	G	0.6002	-0.0092	0.0103	36659	63137	0	0.8108	13	56398067	13	56398067	*	rs3850077	R	13	56972201	chr13:56972201	rs3850077	a	g	0.5907	-0.0236	0.0065	0.0002774	56972201	56398067	13	56398067	13	56398067	*	R	-0.893204	-3.63077
chr20:34573421:G:A	0.01751	A	G	0.5065	-0.024	0.0101	36659	63137	0	0.7132	20	34573421	20	34573421	*	rs764597	R	20	33161225	chr20:33161225	rs764597	a	g	0.5014	0.0243	0.0064	0.000142	33161225	34573421	20	34573421	20	34573421	*	R	-2.37624	3.79687
chr15:57193780:A:G	0.9135	A	G	0.9697	-0.0032	0.0294	36659	63137	15.4	0.2975	15	57193780	15	57193780	*	rs1462157	R	15	57485978	chr15:57485978	rs1462157	a	g	0.9623	-0.0883	0.0169	1.622e-07	57485978	57193780	15	57193780	15	57193780	*	R	-0.108844	-5.22485
chr1:8034208:C:A	0.5811	A	C	0.4291	-0.0057	0.0103	36659	63137	4.6	0.399	1	8034208	1	8034208	*	rs7513370	M	1	8094268	chr1:8094268	rs7513370	a	c	0.4282	0.0228	0.0065	0.0004443	8094268	8034208	1	8034208	1	8034208	*	M	-0.553398	3.50769
chr7:130739885:G:A	0.4535	A	G	0.4595	-0.0078	0.0105	36659	63137	34.2	0.1253	7	130739885	7	130739885	*	rs11762784	R	7	130424646	chr7:130424646	rs11762784	a	g	0.4944	-0.047	0.0064	1.855e-13	130424646	130739885	7	130739885	7	130739885	*	R	-0.742857	-7.34375
chr13:57798079:T:C	0.06444	T	C	0.2694	-0.0213	0.0115	36659	63137	0	0.7696	13	57798079	13	57798079	*	rs4886031	Y	13	58372213	chr13:58372213	rs4886031	t	c	0.2789	0.0299	0.007	2.024e-05	58372213	57798079	13	57798079	13	57798079	*	Y	-1.85217	4.27143
chr5:103203051:T:C	0.471	T	C	0.7076	-0.008	0.0111	36659	63137	35.3	0.1161	5	103203051	5	103203051	*	rs8488	Y	5	102538752	chr5:102538752	rs8488	t	c	0.6997	-0.0421	0.0069	1.113e-09	102538752	103203051	5	103203051	5	103203051	*	Y	-0.720721	-6.10145
chr4:103295501:G:T	0.1858	T	G	0.372	-0.0139	0.0105	36659	63137	29	0.1694	4	103295501	4	103295501	*	rs6822379	K	4	104216658	chr4:104216658	rs6822379	t	g	0.3696	-0.0297	0.0066	6.714e-06	104216658	103295501	4	103295501	4	103295501	*	K	-1.32381	-4.5
chr16:87979719:T:C	0.3536	T	C	0.5292	-0.0095	0.0102	36659	63137	0	0.9879	16	87979719	16	87979719	*	rs4843763	Y	16	88013325	chr16:88013325	rs4843763	t	c	0.5242	-0.0233	0.0064	0.0002642	88013325	87979719	16	87979719	16	87979719	*	Y	-0.931373	-3.64062
chr6:31189961:A:G	0.01841	A	G	0.8172	0.031	0.0131	36390	62462	0	0.6681	6	31189961	6	31189961	*	rs9391818	R	6	31157738	chr6:31157738	rs9391818	a	g	0.8032	-0.0297	0.0081	0.0002297	31157738	31189961	6	31189961	6	31189961	*	R	2.36641	-3.66667
chr3:46941247:T:C	0.9483	T	C	0.5785	-0.0007	0.0102	36659	63137	0	0.8931	3	46941247	3	46941247	*	rs4682844	Y	3	46982737	chr3:46982737	rs4682844	t	c	0.5872	0.0315	0.0065	1.219e-06	46982737	46941247	3	46941247	3	46941247	*	Y	-0.0686275	4.84615
chr17:29823341:A:G	0.009299	A	G	0.6767	0.028	0.0108	36659	63137	0	0.5099	17	29823341	17	29823341	*	rs3794730	R	17	28150359	chr17:28150359	rs3794730	a	g	0.657	-0.0242	0.0067	0.0003045	28150359	29823341	17	29823341	17	29823341	*	R	2.59259	-3.61194
chr7:27852277:G:A	0.526	A	G	0.1908	0.0082	0.0129	36659	63137	51.4	0.02423	7	27852277	7	27852277	*	rs62451078	R	7	27891896	chr7:27891896	rs62451078	a	g	0.1792	-0.0295	0.0083	0.0003618	27891896	27852277	7	27852277	7	27852277	*	R	0.635659	-3.55422
chr3:186117492:G:A	0.5458	A	G	0.7535	0.0073	0.0121	36659	63137	5.4	0.3915	3	186117492	3	186117492	*	rs9831061	R	3	185835281	chr3:185835281	rs9831061	a	g	0.7572	0.0315	0.0075	2.934e-05	185835281	186117492	3	186117492	3	186117492	*	R	0.603306	4.2
chr15:83897692:T:C	0.4313	T	C	0.4775	0.0079	0.01	36659	63137	0	0.5895	15	83897692	15	83897692	*	rs7162129	Y	15	84566444	chr15:84566444	rs7162129	t	c	0.4864	-0.03	0.0064	2.638e-06	84566444	83897692	15	83897692	15	83897692	*	Y	0.79	-4.6875
chr19:44940247:A:G	1.312e-33	A	G	0.6737	-0.1343	0.0111	36659	63137	10.4	0.3451	19	44940247	19	44940247	*	rs59859410	R	19	45443504	chr19:45443504	rs59859410	a	g	0.6883	0.0005	0.0068	0.9414	45443504	44940247	19	44940247	19	44940247	*	R	-12.0991	0.0735294
chr1:26043776:C:T	0.5245	T	C	0.667	0.0069	0.0108	36659	63137	9.4	0.3551	1	26043776	1	26043776	*	rs11247851	Y	1	26370267	chr1:26370267	rs11247851	t	c	0.6851	0.0271	0.007	0.0001119	26370267	26043776	1	26043776	1	26043776	*	Y	0.638889	3.87143
chr2:25452843:A:G	0.5256	A	G	0.7443	-0.0074	0.0116	36659	63137	0	0.6295	2	25452843	2	25452843	*	rs1122350	R	2	25675712	chr2:25675712	rs1122350	a	g	0.7422	0.0387	0.0073	1.29e-07	25675712	25452843	2	25452843	2	25452843	*	R	-0.637931	5.30137
chr9:22127614:C:T	0.1025	T	C	0.1396	-0.0245	0.015	36659	63137	8.2	0.3657	9	22127614	9	22127614	*	rs10757281	Y	9	22127613	chr9:22127613	rs10757281	t	c	0.1244	-0.1118	0.0103	1.207e-27	22127613	22127614	9	22127614	9	22127614	*	Y	-1.63333	-10.8544
chr9:78710019:G:C	0.408	C	G	0.4483	0.0087	0.0105	36659	63137	28.2	0.1761	9	78710019	9	78710019	*	rs1888832	S	9	81324935	chr9:81324935	rs1888832	c	g	0.4595	-0.0319	0.0065	8.92e-07	81324935	78710019	9	78710019	9	78710019	*	S	0.828571	-4.90769
chr7:15611372:C:T	0.5085	T	C	0.0081	0.0416	0.063	35862	55951	0	0.901	7	15611372	7	15611372	*	rs149529182	Y	7	15650997	chr7:15650997	rs149529182	t	c	0.0118	0.1279	0.0356	0.0003271	15650997	15611372	7	15611372	7	15611372	*	Y	0.660317	3.5927
chr4:99613325:A:T	0.6393	A	T	0.8785	-0.0072	0.0154	36659	63137	47	0.04189	4	99613325	4	99613325	*	rs1491246	W	4	100534482	chr4:100534482	rs1491246	a	t	0.8837	0.0367	0.0101	0.000261	100534482	99613325	4	99613325	4	99613325	*	W	-0.467532	3.63366
chr18:23418869:A:G	0.0896	A	G	0.6351	-0.0178	0.0105	36659	63137	0	0.831	18	23418869	18	23418869	*	rs55712466	R	18	20998833	chr18:20998833	rs55712466	a	g	0.6293	-0.0232	0.0066	0.0004362	20998833	23418869	18	23418869	18	23418869	*	R	-1.69524	-3.51515
chr7:30689292:A:T	0.05554	A	T	0.4018	0.02	0.0104	36659	63137	14.3	0.3079	7	30689292	7	30689292	*	rs255100	W	7	30728908	chr7:30728908	rs255100	a	t	0.394	-0.0268	0.0067	6.349e-05	30728908	30689292	7	30689292	7	30689292	*	W	1.92308	-4
chr9:95031701:G:A	0.4859	A	G	0.1168	0.011	0.0158	36659	63137	0	0.7214	9	95031701	9	95031701	*	rs10761369	R	9	97793983	chr9:97793983	rs10761369	a	g	0.1151	-0.0404	0.0101	5.836e-05	97793983	95031701	9	95031701	9	95031701	*	R	0.696203	-4
chr3:23449619:A:G	0.3239	A	G	0.8993	0.0166	0.0168	36659	63137	0	0.5402	3	23449619	3	23449619	*	rs57192920	R	3	23491110	chr3:23491110	rs57192920	a	g	0.9004	0.0562	0.0108	1.876e-07	23491110	23449619	3	23449619	3	23449619	*	R	0.988095	5.2037
chr5:56516855:C:T	0.4695	T	C	0.0885	-0.0129	0.0179	36659	63137	0	0.8792	5	56516855	5	56516855	*	rs2448427	Y	5	55812682	chr5:55812682	rs2448427	t	c	0.0952	-0.047	0.0108	1.312e-05	55812682	56516855	5	56516855	5	56516855	*	Y	-0.72067	-4.35185
chr6:20656157:G:C	0.1352	C	G	0.1801	-0.0196	0.0131	36659	63137	6.1	0.385	6	20656157	6	20656157	*	rs76935729	B	6	20656388	chr6:20656388	rs76935729	c	g	0.19	0.0694	0.0084	1.177e-16	20656388	20656157	6	20656157	6	20656157	*	B	-1.49618	8.2619
chr3:172830678:A:G	0.6929	A	G	0.4283	-0.0041	0.0104	36659	63137	12.4	0.3259	3	172830678	3	172830678	*	rs34619613	R	3	172548468	chr3:172548468	rs34619613	a	g	0.4263	0.024	0.0065	0.0002181	172548468	172830678	3	172830678	3	172830678	*	R	-0.394231	3.69231
chr14:58367191:G:A	0.496	A	G	0.2583	0.0079	0.0116	36659	63137	0	0.694	14	58367191	14	58367191	*	rs57044214	R	14	58833909	chr14:58833909	rs57044214	a	g	0.2832	0.0324	0.0071	5.346e-06	58833909	58367191	14	58367191	14	58367191	*	R	0.681034	4.56338
chr9:122890150:A:G	0.1037	A	G	0.8747	-0.0247	0.0152	36659	63137	18.9	0.2635	9	122890150	9	122890150	*	rs10818758	D	9	125652429	chr9:125652429	rs10818758	a	g	0.8733	0.0427	0.0106	5.394e-05	125652429	122890150	9	122890150	9	122890150	*	D	-1.625	4.0283
chr15:36100529:T:C	0.1125	T	C	0.5178	0.0164	0.0104	36659	63137	5.4	0.3917	15	36100529	15	36100529	*	rs11634182	Y	15	36392730	chr15:36392730	rs11634182	t	c	0.5042	-0.0242	0.0064	0.0001512	36392730	36100529	15	36100529	15	36100529	*	Y	1.57692	-3.78125
chr17:17653393:A:G	0.7758	A	G	0.522	-0.0029	0.0101	36659	63137	28.5	0.1741	17	17653393	17	17653393	*	rs7222423	R	17	17556707	chr17:17556707	rs7222423	a	g	0.5188	0.0231	0.0064	0.0002983	17556707	17653393	17	17653393	17	17653393	*	R	-0.287129	3.60937
chr12:60843400:C:T	0.8724	T	C	0.8283	-0.0022	0.0136	36659	63137	0	0.5833	12	60843400	12	60843400	*	rs7953872	Y	12	61237181	chr12:61237181	rs7953872	t	c	0.8399	-0.0326	0.0087	0.0001759	61237181	60843400	12	60843400	12	60843400	*	Y	-0.161765	-3.74713
chr19:44633083:T:C	1.96e-10	T	C	0.811	0.0831	0.0131	36659	63137	0	0.7453	19	44633083	19	44633083	*	rs60519804	Y	19	45136383	chr19:45136383	rs60519804	t	c	0.7956	0.0016	0.008	0.8406	45136383	44633083	19	44633083	19	44633083	*	Y	6.34351	0.2
chr8:11131547:G:A	0.304	A	G	0.3671	0.0108	0.0105	36390	62462	45.1	0.05921	8	11131547	8	11131547	*	rs13265553	R	8	10989057	chr8:10989057	rs13265553	a	g	0.3912	-0.0377	0.0066	1.095e-08	10989057	11131547	8	11131547	8	11131547	*	R	1.02857	-5.71212
chr15:63019781:T:C	0.7223	T	C	0.2599	0.0041	0.0116	36659	63137	9.7	0.3519	15	63019781	15	63019781	*	rs4775601	Y	15	63311980	chr15:63311980	rs4775601	t	c	0.2717	0.0277	0.0071	0.0001	63311980	63019781	15	63019781	15	63019781	*	Y	0.353448	3.90141
chr6:128766061:T:G	0.8439	T	G	0.954	0.0048	0.0244	36659	63137	0	0.8031	6	128766061	6	128766061	*	rs1605635	K	6	129087206	chr6:129087206	rs1605635	t	g	0.9531	-0.0565	0.0153	0.000219	129087206	128766061	6	128766061	6	128766061	*	K	0.196721	-3.69281
chr1:51023532:A:G	0.06644	A	G	0.9068	0.032	0.0174	36659	63137	0	0.6392	1	51023532	1	51023532	*	rs151226075	R	1	51489204	chr1:51489204	rs151226075	a	g	0.9097	0.0639	0.0113	1.596e-08	51489204	51023532	1	51023532	1	51023532	*	R	1.83908	5.65487
chr11:33034828:A:G	0.02536	A	G	0.6012	0.0234	0.0105	36659	63137	0	0.4934	11	33034828	11	33034828	*	rs10836009	R	11	33056374	chr11:33056374	rs10836009	a	g	0.5995	-0.0229	0.0065	0.0004192	33056374	33034828	11	33034828	11	33034828	*	R	2.22857	-3.52308
chr12:26120155:C:G	0.4828	C	G	0.4284	0.0073	0.0104	36659	63137	37	0.1031	12	26120155	12	26120155	*	rs1048155	S	12	26273088	chr12:26273088	rs1048155	c	g	0.4126	-0.0294	0.0065	5.927e-06	26273088	26120155	12	26120155	12	26120155	*	S	0.701923	-4.52308
chr8:12785546:G:T	0.5019	T	G	0.3956	-0.0073	0.0108	36390	62462	9.7	0.3536	8	12785546	8	12785546	*	rs12056338	K	8	12643055	chr8:12643055	rs12056338	t	g	0.4147	0.0322	0.0065	7.039e-07	12643055	12785546	8	12785546	8	12785546	*	K	-0.675926	4.95385
chr5:158505550:G:T	0.8828	T	G	0.2161	-0.0018	0.0123	36659	63137	0	0.6892	5	158505550	5	158505550	*	rs57371317	K	5	157932558	chr5:157932558	rs57371317	t	g	0.2052	0.0389	0.008	1.016e-06	157932558	158505550	5	158505550	5	158505550	*	K	-0.146341	4.8625
chr15:60514866:A:C	0.6596	A	C	0.8947	-0.0073	0.0167	36659	63137	25.9	0.1972	15	60514866	15	60514866	*	rs34783737	M	15	60807065	chr15:60807065	rs34783737	a	c	0.9007	0.0403	0.0109	0.0002148	60807065	60514866	15	60514866	15	60514866	*	M	-0.437126	3.69725
chr4:3282269:T:G	0.02991	T	G	0.8782	-0.0334	0.0154	36659	63137	0	0.5048	4	3282269	4	3282269	*	rs57010886	K	4	3283996	chr4:3283996	rs57010886	t	g	0.8699	-0.0476	0.0098	1.322e-06	3283996	3282269	4	3282269	4	3282269	*	K	-2.16883	-4.85714
chr10:63607136:T:A	0.0004528	A	T	0.5602	-0.0359	0.0102	36659	63137	0	0.4558	10	63607136	10	63607136	*	rs2393989	W	10	65366896	chr10:65366896	rs2393989	a	t	0.5543	-0.0239	0.0064	0.0001825	65366896	63607136	10	63607136	10	63607136	*	W	-3.51961	-3.73438
chr6:106748295:C:T	0.8882	T	C	0.1234	0.0022	0.0155	36659	63137	0	0.6365	6	106748295	6	106748295	*	rs76728518	Y	6	107196170	chr6:107196170	rs76728518	t	c	0.1142	0.0413	0.0102	4.772e-05	107196170	106748295	6	106748295	6	106748295	*	Y	0.141935	4.04902
chr5:118665891:C:T	0.922	T	C	0.1964	0.0012	0.0126	36659	63137	0	0.781	5	118665891	5	118665891	*	rs9637902	Y	5	118001586	chr5:118001586	rs9637902	t	c	0.2065	0.0276	0.0079	0.0004402	118001586	118665891	5	118665891	5	118665891	*	Y	0.0952381	3.49367
chr3:23416841:C:T	0.2992	T	C	0.0316	0.0299	0.0288	36659	63137	0	0.7122	3	23416841	3	23416841	*	rs112765929	Y	3	23458332	chr3:23458332	rs112765929	t	c	0.0357	0.1073	0.0174	6.677e-10	23458332	23416841	3	23416841	3	23416841	*	Y	1.03819	6.16667
chr17:31395791:A:T	0.8638	A	T	0.3765	0.0018	0.0106	36659	63137	21	0.2437	17	31395791	17	31395791	*	rs731759	W	17	29722809	chr17:29722809	rs731759	a	t	0.3845	0.0328	0.0066	6.609e-07	29722809	31395791	17	31395791	17	31395791	*	W	0.169811	4.9697
chr22:32058093:T:C	0.3133	T	C	0.9362	0.0213	0.0211	36659	63137	13.2	0.3184	22	32058093	22	32058093	*	rs117246042	Y	22	32454080	chr22:32454080	rs117246042	t	c	0.9157	0.0622	0.0123	3.825e-07	32454080	32058093	22	32058093	22	32058093	*	Y	1.00948	5.05691
chr14:102838088:C:T	0.2605	T	C	0.179	-0.0148	0.0132	36659	63137	0	0.7676	14	102838088	14	102838088	*	rs7143963	Y	14	103304425	chr14:103304425	rs7143963	t	c	0.1729	0.0415	0.0085	9.913e-07	103304425	102838088	14	102838088	14	102838088	*	Y	-1.12121	4.88235
chr17:39512790:T:C	0.05309	T	C	0.2847	-0.0221	0.0115	36659	63137	12.7	0.3229	17	39512790	17	39512790	*	rs4795376	Y	17	37669043	chr17:37669043	rs4795376	t	c	0.2499	0.0327	0.0073	8.134e-06	37669043	39512790	17	39512790	17	39512790	*	Y	-1.92174	4.47945
chr8:11305093:C:A	0.9955	A	C	0.5638	-0.0001	0.0102	36390	62462	41.1	0.08344	8	11305093	8	11305093	*	rs2256016	M	8	11162602	chr8:11162602	rs2256016	a	c	0.551	0.0321	0.0069	3.397e-06	11162602	11305093	8	11305093	8	11305093	*	M	-0.00980392	4.65217
chr3:152650597:A:G	0.3618	A	G	0.9444	-0.02	0.0219	36659	63137	0	0.798	3	152650597	3	152650597	*	rs16864487	R	3	152368386	chr3:152368386	rs16864487	a	g	0.9431	0.057	0.0139	4.254e-05	152368386	152650597	3	152650597	3	152650597	*	R	-0.913242	4.10072
chr13:113601716:C:G	0.466	C	G	0.6337	-0.0077	0.0105	36659	63137	14.8	0.3028	13	113601716	13	113601716	*	rs9577590	S	13	114256031	chr13:114256031	rs9577590	c	g	0.6386	-0.0245	0.0067	0.000256	114256031	113601716	13	113601716	13	113601716	*	S	-0.733333	-3.65672
chr11:49855590:C:T	0.001418	T	C	0.0873	0.0574	0.018	36659	63137	19.7	0.2557	11	49855590	11	49855590	*	rs7396773	Y	11	49877142	chr11:49877142	rs7396773	t	c	0.0911	0.0476	0.0112	2.149e-05	49877142	49855590	11	49855590	11	49855590	*	Y	3.18889	4.25
chr17:67789735:T:A	0.5737	A	T	0.0825	-0.0105	0.0186	36659	63137	13.8	0.3128	17	67789735	17	67789735	*	rs77362573	W	17	65785851	chr17:65785851	rs77362573	a	t	0.0858	0.0652	0.0119	4.697e-08	65785851	67789735	17	67789735	17	67789735	*	W	-0.564516	5.47899
chr9:21020169:G:A	0.7297	A	G	0.2628	-0.004	0.0115	36659	63137	0	0.9781	9	21020169	9	21020169	*	rs28636434	R	9	21020168	chr9:21020168	rs28636434	a	g	0.2586	0.0281	0.0072	0.0001004	21020168	21020169	9	21020169	9	21020169	*	R	-0.347826	3.90278
chr6:20626420:C:T	0.4331	T	C	0.1767	-0.0104	0.0132	36659	63137	0	0.473	6	20626420	6	20626420	*	rs13437429	Y	6	20626651	chr6:20626651	rs13437429	t	c	0.1718	0.0848	0.0084	4.327e-24	20626651	20626420	6	20626420	6	20626420	*	Y	-0.787879	10.0952
chr6:51373449:A:G	0.004991	A	G	0.9764	-0.0928	0.0331	36659	63137	0	0.4578	6	51373449	6	51373449	*	rs56389030	R	6	51238247	chr6:51238247	rs56389030	a	g	0.9755	-0.0825	0.0208	7.51e-05	51238247	51373449	6	51373449	6	51373449	*	R	-2.80363	-3.96635
chr4:94413832:C:G	0.1025	C	G	0.6507	0.0173	0.0106	36659	63137	0	0.5633	4	94413832	4	94413832	*	rs10033901	S	4	95334983	chr4:95334983	rs10033901	c	g	0.6529	-0.0288	0.0067	1.724e-05	95334983	94413832	4	94413832	4	94413832	*	S	1.63208	-4.29851
chr5:44848299:T:C	0.6439	T	C	0.3685	0.0048	0.0105	36659	63137	0	0.7292	5	44848299	5	44848299	*	rs7708213	Y	5	44848401	chr5:44848401	rs7708213	t	c	0.3744	0.037	0.0066	2.032e-08	44848401	44848299	5	44848299	5	44848299	*	Y	0.457143	5.60606
chr9:31196384:C:A	0.8925	A	C	0.7474	-0.0016	0.0119	36659	63137	0	0.9725	9	31196384	9	31196384	*	rs7869085	M	9	31196382	chr9:31196382	rs7869085	a	c	0.7479	-0.0291	0.0073	7.174e-05	31196382	31196384	9	31196384	9	31196384	*	M	-0.134454	-3.9863
chr19:47654383:T:C	0.0917	T	C	0.9014	0.0293	0.0174	36659	63137	0	0.5471	19	47654383	19	47654383	*	rs11880929	Y	19	48157640	chr19:48157640	rs11880929	t	c	0.8902	-0.0418	0.0103	4.626e-05	48157640	47654383	19	47654383	19	47654383	*	Y	1.68391	-4.05825
chr4:152411948:T:A	0.7986	A	T	0.2947	-0.0029	0.0113	36659	63137	7.4	0.3738	4	152411948	4	152411948	*	rs2292743	W	4	153333100	chr4:153333100	rs2292743	a	t	0.2977	-0.0444	0.007	2.464e-10	153333100	152411948	4	152411948	4	152411948	*	W	-0.256637	-6.34286
chr4:185707418:A:G	0.572	A	G	0.7328	-0.0066	0.0116	36659	63137	0	0.6603	4	185707418	4	185707418	*	rs13131969	R	4	186628572	chr4:186628572	rs13131969	a	g	0.7095	-0.0251	0.0071	0.0004228	186628572	185707418	4	185707418	4	185707418	*	R	-0.568966	-3.53521
chr19:4951839:A:G	0.1241	A	G	0.5565	-0.0158	0.0103	36390	62462	1.3	0.4267	19	4951839	19	4951839	*	rs2602691	R	19	4951851	chr19:4951851	rs2602691	a	g	0.5579	-0.0323	0.0066	9.745e-07	4951851	4951839	19	4951839	19	4951839	*	R	-1.53398	-4.89394
chr13:30457367:G:T	0.8471	T	G	0.7065	-0.0022	0.0115	36659	63137	16.1	0.2903	13	30457367	13	30457367	*	rs9579575	K	13	31031504	chr13:31031504	rs9579575	t	g	0.6916	0.0332	0.007	2.216e-06	31031504	30457367	13	30457367	13	30457367	*	K	-0.191304	4.74286
chr17:2340287:C:T	0.6674	T	C	0.7178	0.0049	0.0113	36659	63137	18.9	0.2637	17	2340287	17	2340287	*	rs4790075	Y	17	2243581	chr17:2243581	rs4790075	t	c	0.7454	-0.0266	0.0073	0.0002842	2243581	2340287	17	2340287	17	2340287	*	Y	0.433628	-3.64384
chr7:77279718:C:T	0.2087	T	C	0.2947	0.0139	0.0111	36659	63137	0	0.6305	7	77279718	7	77279718	*	rs6958464	Y	7	76909035	chr7:76909035	rs6958464	t	c	0.3123	0.0258	0.0069	0.0001888	76909035	77279718	7	77279718	7	77279718	*	Y	1.25225	3.73913
chr8:10835982:T:C	0.1986	T	C	0.4061	-0.0132	0.0103	36390	62462	0	0.9081	8	10835982	8	10835982	*	rs35091929	Y	8	10693492	chr8:10693492	rs35091929	t	c	0.395	0.0373	0.0066	1.561e-08	10693492	10835982	8	10835982	8	10835982	*	Y	-1.28155	5.65152
chr5:75629337:C:T	0.3747	T	C	0.2079	0.011	0.0124	36659	63137	20.2	0.251	5	75629337	5	75629337	*	rs9293656	Y	5	74925162	chr5:74925162	rs9293656	t	c	0.2082	-0.0348	0.0079	9.353e-06	74925162	75629337	5	75629337	5	75629337	*	Y	0.887097	-4.40506
chr10:75864301:C:A	0.5272	A	C	0.4805	-0.0064	0.0101	36659	63137	0	0.7077	10	75864301	10	75864301	*	rs7898295	M	10	77624059	chr10:77624059	rs7898295	a	c	0.5071	0.028	0.0064	1.165e-05	77624059	75864301	10	75864301	10	75864301	*	M	-0.633663	4.375
chr17:50549028:C:T	0.8841	T	C	0.2554	-0.0017	0.0116	36659	63137	15.7	0.2949	17	50549028	17	50549028	*	rs8077316	Y	17	48626389	chr17:48626389	rs8077316	t	c	0.2557	-0.0301	0.0074	5.143e-05	48626389	50549028	17	50549028	17	50549028	*	Y	-0.146552	-4.06757
chr1:207230999:T:C	4.462e-10	T	C	0.79	-0.0768	0.0123	36659	63137	43.7	0.05902	1	207230999	1	207230999	*	rs57003024	Y	1	207404344	chr1:207404344	rs57003024	t	c	0.7933	0.0007	0.0082	0.9317	207404344	207230999	1	207230999	1	207230999	*	Y	-6.2439	0.0853659
chr2:81467786:C:T	0.8997	T	C	0.0801	-0.0024	0.0189	36659	63137	0	0.8505	2	81467786	2	81467786	*	rs78176461	Y	2	81694910	chr2:81694910	rs78176461	t	c	0.0665	0.0454	0.013	0.0004708	81694910	81467786	2	81467786	2	81467786	*	Y	-0.126984	3.49231
chr5:64869516:A:G	0.6384	A	G	0.0933	-0.0088	0.0188	36659	63137	0	0.4907	5	64869516	5	64869516	*	rs13179557	R	5	64165343	chr5:64165343	rs13179557	a	g	0.0766	0.0474	0.012	8.264e-05	64165343	64869516	5	64869516	5	64869516	*	R	-0.468085	3.95
chr17:14646361:G:A	0.6854	A	G	0.1471	-0.0058	0.0143	36659	63137	0	0.4793	17	14646361	17	14646361	*	rs12940255	R	17	14549678	chr17:14549678	rs12940255	a	g	0.1343	0.0341	0.0093	0.0002528	14549678	14646361	17	14646361	17	14646361	*	R	-0.405594	3.66667
chr2:226072132:C:T	0.6305	T	C	0.228	0.0058	0.012	36659	63137	11.7	0.3331	2	226072132	2	226072132	*	rs7576197	Y	2	226936848	chr2:226936848	rs7576197	t	c	0.2334	-0.06	0.0075	1.733e-15	226936848	226072132	2	226072132	2	226072132	*	Y	0.483333	-8
chr2:100136035:C:T	0.9152	T	C	0.2413	0.0013	0.0118	36659	63137	28.7	0.1722	2	100136035	2	100136035	*	rs13011874	Y	2	100752497	chr2:100752497	rs13011874	t	c	0.2317	-0.0294	0.0075	9.622e-05	100752497	100136035	2	100136035	2	100136035	*	Y	0.110169	-3.92
chr11:76443802:T:G	0.1884	T	G	0.6863	0.0143	0.0109	36659	63137	25.2	0.2036	11	76443802	11	76443802	*	rs2282611	K	11	76154846	chr11:76154846	rs2282611	t	g	0.6822	0.0256	0.0069	0.0002117	76154846	76443802	11	76443802	11	76443802	*	K	1.31193	3.71014
chr3:152308007:T:C	0.003049	T	C	0.4266	0.0305	0.0103	36659	63137	12.5	0.3255	3	152308007	3	152308007	*	rs6807753	Y	3	152025796	chr3:152025796	rs6807753	t	c	0.4556	0.032	0.0064	5.435e-07	152025796	152308007	3	152308007	3	152308007	*	Y	2.96117	5
chr9:123343012:G:T	0.3735	T	G	0.3901	0.0094	0.0105	36659	63137	0	0.4934	9	123343012	9	123343012	*	rs10760279	K	9	126105291	chr9:126105291	rs10760279	t	g	0.3994	0.0294	0.0067	1.147e-05	126105291	123343012	9	123343012	9	123343012	*	K	0.895238	4.38806
chr18:55500289:T:C	0.3187	T	C	0.4224	-0.0102	0.0102	36659	63137	0	0.8423	18	55500289	18	55500289	*	rs2060886	Y	18	53167520	chr18:53167520	rs2060886	t	c	0.428	0.0224	0.0064	0.0004528	53167520	55500289	18	55500289	18	55500289	*	Y	-1	3.5
chr2:134781250:G:A	0.3508	A	G	0.1777	0.0124	0.0133	36659	63137	56.2	0.01141	2	134781250	2	134781250	*	rs72974323	R	2	135538820	chr2:135538820	rs72974323	a	g	0.1459	0.0388	0.0092	2.542e-05	135538820	134781250	2	134781250	2	134781250	*	R	0.932331	4.21739
chr8:144793212:T:A	0.8212	A	T	0.5261	-0.0024	0.0104	36659	63137	0	0.4983	8	144793212	8	144793212	*	rs2958514	W	8	146018597	chr8:146018597	rs2958514	a	t	0.5377	0.0342	0.0065	1.376e-07	146018597	144793212	8	144793212	8	144793212	*	W	-0.230769	5.26154
chr17:39283243:T:C	0.03264	T	C	0.7324	0.0246	0.0115	36659	63137	6.3	0.3837	17	39283243	17	39283243	*	rs602688	Y	17	37439496	chr17:37439496	rs602688	t	c	0.7506	-0.0333	0.0073	5.533e-06	37439496	39283243	17	39283243	17	39283243	*	Y	2.13913	-4.56164
chr5:103095045:A:T	0.5168	A	T	0.6976	-0.0071	0.0109	36659	63137	31.3	0.1495	5	103095045	5	103095045	*	rs34810	W	5	102430749	chr5:102430749	rs34810	a	t	0.6881	-0.0424	0.0069	8.478e-10	102430749	103095045	5	103095045	5	103095045	*	W	-0.651376	-6.14493
chr9:95017879:A:G	0.8602	A	G	0.1204	0.0028	0.0159	36659	63137	0	0.9497	9	95017879	9	95017879	*	rs1113102	R	9	97780161	chr9:97780161	rs1113102	a	g	0.1128	-0.0461	0.0102	5.649e-06	97780161	95017879	9	95017879	9	95017879	*	R	0.176101	-4.51961
chr16:342373:C:T	0.8505	T	C	0.2426	-0.0023	0.0119	36659	63137	18.4	0.2686	16	342373	16	342373	*	rs66955909	Y	16	392373	chr16:392373	rs66955909	t	c	0.2341	-0.038	0.0077	9.366e-07	392373	342373	16	342373	16	342373	*	Y	-0.193277	-4.93506
chr15:52275109:T:A	0.9632	A	T	0.0512	0.0011	0.0233	36659	63137	14.8	0.303	15	52275109	15	52275109	*	rs66714926	W	15	52567306	chr15:52567306	rs66714926	a	t	0.0442	0.0545	0.0156	0.0004768	52567306	52275109	15	52275109	15	52275109	*	W	0.0472103	3.49359
chr13:58409824:A:G	0.3299	A	G	0.7746	0.0117	0.0121	36659	63137	0	0.9726	13	58409824	13	58409824	*	rs61957597	R	13	58983958	chr13:58983958	rs61957597	a	g	0.7663	-0.027	0.0075	0.0003415	58983958	58409824	13	58409824	13	58409824	*	R	0.966942	-3.6
chr9:104676489:G:A	0.5905	A	G	0.0839	0.0098	0.0181	36659	63137	0	0.6071	9	104676489	9	104676489	*	rs35422349	R	9	107438770	chr9:107438770	rs35422349	a	g	0.0832	-0.0509	0.0117	1.421e-05	107438770	104676489	9	104676489	9	104676489	*	R	0.541436	-4.35043
chr12:123216806:T:C	0.01159	T	C	0.2576	-0.0294	0.0116	36659	63137	0	0.6704	12	123216806	12	123216806	*	rs1727319	Y	12	123701353	chr12:123701353	rs1727319	t	c	0.2483	-0.041	0.0074	3.482e-08	123701353	123216806	12	123216806	12	123216806	*	Y	-2.53448	-5.54054
chr2:233151801:G:A	4.493e-08	A	G	0.4406	-0.0562	0.0103	36390	62462	32.9	0.1446	2	233151801	2	233151801	*	rs142911999	R	2	234060447	chr2:234060447	rs142911999	a	g	0.4345	0.0099	0.0065	0.1272	234060447	233151801	2	233151801	2	233151801	*	R	-5.45631	1.52308
chr9:20226360:A:G	0.2308	A	G	0.9497	0.0279	0.0233	36659	63137	0	0.6481	9	20226360	9	20226360	*	rs4977395	R	9	20226358	chr9:20226358	rs4977395	a	g	0.9416	-0.0513	0.0138	0.0002058	20226358	20226360	9	20226360	9	20226360	*	R	1.19742	-3.71739
chr20:21452289:T:A	0.8839	A	T	0.1014	-0.0024	0.0167	36659	63137	37.9	0.09687	20	21452289	20	21452289	*	rs34648998	W	20	21432927	chr20:21432927	rs34648998	a	t	0.0991	0.0435	0.0106	3.897e-05	21432927	21452289	20	21452289	20	21452289	*	W	-0.143713	4.10377
chr8:10047278:C:T	0.08342	T	C	0.7765	0.021	0.0121	36390	62462	0	0.8083	8	10047278	8	10047278	*	rs4840461	B	8	9904788	chr8:9904788	rs4840461	t	c	0.7785	-0.0288	0.0077	0.0002015	9904788	10047278	8	10047278	8	10047278	*	B	1.73554	-3.74026
chr11:127916868:A:G	0.3806	A	G	0.2908	0.0099	0.0113	36659	63137	0	0.8681	11	127916868	11	127916868	*	rs7115880	R	11	127786763	chr11:127786763	rs7115880	a	g	0.2902	0.0262	0.007	0.0001878	127786763	127916868	11	127916868	11	127916868	*	R	0.876106	3.74286
chr2:30655841:G:A	0.9329	A	G	0.647	-0.0009	0.0107	36659	63137	4.8	0.3971	2	30655841	2	30655841	*	rs2123755	R	2	30878707	chr2:30878707	rs2123755	a	g	0.6434	0.0272	0.0067	4.926e-05	30878707	30655841	2	30655841	2	30655841	*	R	-0.0841121	4.0597
chr15:76585361:C:T	0.4688	T	C	0.4974	-0.0073	0.0101	36659	63137	0	0.6047	15	76585361	15	76585361	*	rs4886817	Y	15	76877702	chr15:76877702	rs4886817	t	c	0.4947	0.0267	0.0064	2.909e-05	76877702	76585361	15	76585361	15	76585361	*	Y	-0.722772	4.17188
chr17:48931395:A:T	0.5006	A	T	0.4692	0.0068	0.0101	36659	63137	0	0.9821	17	48931395	17	48931395	*	rs56046215	W	17	47008757	chr17:47008757	rs56046215	a	t	0.4685	-0.0457	0.0064	8.347e-13	47008757	48931395	17	48931395	17	48931395	*	W	0.673267	-7.14062
chr8:9324122:G:C	0.02203	C	G	0.5522	0.0236	0.0103	36390	62462	28.1	0.1856	8	9324122	8	9324122	*	rs2126262	S	8	9181632	chr8:9181632	rs2126262	c	g	0.5469	-0.0274	0.0065	2.434e-05	9181632	9324122	8	9324122	8	9324122	*	S	2.29126	-4.21538
chr3:12799435:T:C	0.7824	T	C	0.3457	0.003	0.0107	36659	63137	46.1	0.04616	3	12799435	3	12799435	*	rs6810325	Y	3	12840934	chr3:12840934	rs6810325	t	c	0.3413	0.0294	0.0068	1.561e-05	12840934	12799435	3	12799435	3	12799435	*	Y	0.280374	4.32353
chr3:181056640:G:A	0.4507	A	G	0.0927	0.0132	0.0175	36659	63137	0	0.4433	3	181056640	3	181056640	*	rs1805645	R	3	180774428	chr3:180774428	rs1805645	a	g	0.0849	0.045	0.0115	9.338e-05	180774428	181056640	3	181056640	3	181056640	*	R	0.754286	3.91304
chr5:102758902:T:C	0.5759	T	C	0.579	0.0057	0.0102	36659	63137	27	0.1875	5	102758902	5	102758902	*	rs386609	Y	5	102094606	chr5:102094606	rs386609	t	c	0.5652	-0.0307	0.0064	1.534e-06	102094606	102758902	5	102758902	5	102758902	*	Y	0.558824	-4.79688
chr8:10749890:C:T	0.09231	T	C	0.554	0.0171	0.0102	36390	62462	0	0.6535	8	10749890	8	10749890	*	rs9650657	Y	8	10607400	chr8:10607400	rs9650657	t	c	0.5683	-0.0378	0.0065	5.782e-09	10607400	10749890	8	10749890	8	10749890	*	Y	1.67647	-5.81538
chr8:11241700:C:T	0.5474	T	C	0.3387	-0.0065	0.0107	36390	62462	0	0.5051	8	11241700	8	11241700	*	rs2572436	Y	8	11099209	chr8:11099209	rs2572436	t	c	0.3669	-0.0299	0.0067	8.118e-06	11099209	11241700	8	11241700	8	11241700	*	Y	-0.607477	-4.46269
chr22:17692792:A:T	0.01892	A	T	0.1881	-0.0309	0.0132	36659	63137	0	0.8141	22	17692792	22	17692792	*	rs2254520	W	22	18175558	chr22:18175558	rs2254520	a	t	0.1625	-0.0313	0.0089	0.0004365	18175558	17692792	22	17692792	22	17692792	*	W	-2.34091	-3.51685
chr16:53323619:C:T	0.09032	T	C	0.0131	0.0889	0.0525	36227	62057	11.9	0.3352	16	53323619	16	53323619	*	rs148093417	Y	16	53357531	chr16:53357531	rs148093417	t	c	0.0225	0.1017	0.0266	0.0001312	53357531	53323619	16	53323619	16	53323619	*	Y	1.69333	3.82331
chr11:48198314:G:T	0.003352	T	G	0.0703	0.0576	0.0197	36659	63137	0	0.6453	11	48198314	11	48198314	*	rs78519907	K	11	48219866	chr11:48219866	rs78519907	t	g	0.0728	0.0503	0.0124	4.676e-05	48219866	48198314	11	48198314	11	48198314	*	K	2.92386	4.05645
chr3:136843057:C:G	0.0006611	C	G	0.3155	-0.0372	0.0109	36659	63137	0	0.5308	3	136843057	3	136843057	*	rs9834250	B	3	136561899	chr3:136561899	rs9834250	c	g	0.3112	-0.0255	0.0069	0.0002242	136561899	136843057	3	136843057	3	136843057	*	B	-3.41284	-3.69565
chr3:70515646:T:C	0.5417	T	C	0.7963	0.0077	0.0126	36659	63137	13.4	0.3162	3	70515646	3	70515646	*	rs73837047	Y	3	70564797	chr3:70564797	rs73837047	t	c	0.7899	-0.0303	0.0079	0.0001141	70564797	70515646	3	70515646	3	70515646	*	Y	0.611111	-3.83544
chr4:95049353:A:G	0.05773	A	G	0.5081	0.0192	0.0101	36659	63137	0	0.9003	4	95049353	4	95049353	*	rs6816624	R	4	95970504	chr4:95970504	rs6816624	a	g	0.5015	0.0276	0.0064	1.551e-05	95970504	95049353	4	95049353	4	95049353	*	R	1.90099	4.3125
chr5:102816383:G:A	0.686	A	G	0.6477	-0.0043	0.0106	36659	63137	18.8	0.2649	5	102816383	5	102816383	*	rs709375	R	5	102152087	chr5:102152087	rs709375	a	g	0.6436	-0.0383	0.0067	1.093e-08	102152087	102816383	5	102816383	5	102816383	*	R	-0.40566	-5.71642
chr2:225963886:A:G	0.9321	A	G	0.8623	-0.0013	0.0148	36659	63137	32.3	0.1404	2	225963886	2	225963886	*	rs10174896	R	2	226828602	chr2:226828602	rs10174896	a	g	0.8475	-0.0448	0.0089	4.807e-07	226828602	225963886	2	225963886	2	225963886	*	R	-0.0878378	-5.03371
chr2:58866551:C:G	0.7543	C	G	0.741	-0.0036	0.0115	36659	63137	0	0.513	2	58866551	2	58866551	*	rs6737301	B	2	59093686	chr2:59093686	rs6737301	c	g	0.7459	-0.0317	0.0073	1.524e-05	59093686	58866551	2	58866551	2	58866551	*	B	-0.313043	-4.34247
chr4:25340984:A:G	0.3911	A	G	0.7716	0.011	0.0128	36659	63137	48.7	0.03458	4	25340984	4	25340984	*	rs56203712	R	4	25342606	chr4:25342606	rs56203712	a	g	0.7641	0.0297	0.0079	0.0001555	25342606	25340984	4	25340984	4	25340984	*	R	0.859375	3.75949
chr16:75249167:G:A	0.4969	A	G	0.1033	0.0112	0.0166	36659	63137	0	0.9	16	75249167	16	75249167	*	rs60879082	R	16	75283065	chr16:75283065	rs60879082	a	g	0.0989	-0.0901	0.0108	6.56e-17	75283065	75249167	16	75249167	16	75249167	*	R	0.674699	-8.34259
chr7:100701580:G:A	0.01209	A	G	0.0663	-0.0535	0.0213	36659	63137	41.1	0.07482	7	100701580	7	100701580	*	rs12705082	R	7	100299203	chr7:100299203	rs12705082	a	g	0.0737	-0.0557	0.0127	1.1e-05	100299203	100701580	7	100701580	7	100701580	*	R	-2.51174	-4.38583
chr17:42527609:G:A	0.0009533	A	G	0.3985	-0.0344	0.0104	36659	63137	5.3	0.3932	17	42527609	17	42527609	*	rs743592	R	17	40679627	chr17:40679627	rs743592	a	g	0.3763	-0.0249	0.0067	0.0002025	40679627	42527609	17	42527609	17	42527609	*	R	-3.30769	-3.71642
chr11:17293237:G:A	0.4284	A	G	0.2869	0.0088	0.0112	36659	63137	0	0.6359	11	17293237	11	17293237	*	rs214104	R	11	17314784	chr11:17314784	rs214104	a	g	0.3044	0.0375	0.0071	1.386e-07	17314784	17293237	11	17293237	11	17293237	*	R	0.785714	5.28169
chr14:103485435:G:C	0.5885	C	G	0.3587	0.0057	0.0105	36659	63137	23.9	0.2163	14	103485435	14	103485435	*	rs8013101	S	14	103951772	chr14:103951772	rs8013101	c	g	0.3525	-0.0361	0.0067	7.153e-08	103951772	103485435	14	103485435	14	103485435	*	S	0.542857	-5.38806
chr1:83895084:T:G	0.6248	T	G	0.4795	0.005	0.0102	36659	63137	0	0.8196	1	83895084	1	83895084	*	rs12127266	K	1	84360767	chr1:84360767	rs12127266	t	g	0.4632	-0.0234	0.0064	0.0002485	84360767	83895084	1	83895084	1	83895084	*	K	0.490196	-3.65625
chr17:48595298:G:A	0.3695	A	G	0.0114	0.0505	0.0563	36227	62057	1.1	0.4247	17	48595298	17	48595298	*	rs187606459	R	17	46672660	chr17:46672660	rs187606459	a	g	0.0129	-0.1597	0.0362	1.042e-05	46672660	48595298	17	48595298	17	48595298	*	R	0.89698	-4.4116
chr13:58516931:G:A	0.9844	A	G	0.6084	-0.0002	0.0103	36659	63137	19.4	0.2587	13	58516931	13	58516931	*	rs2183492	R	13	59091065	chr13:59091065	rs2183492	a	g	0.604	0.0318	0.0065	9.648e-07	59091065	58516931	13	58516931	13	58516931	*	R	-0.0194175	4.89231
chr14:25454872:G:A	0.9433	A	G	0.3732	0.0008	0.0109	36659	63137	10.4	0.3448	14	25454872	14	25454872	*	rs35956589	R	14	25924078	chr14:25924078	rs35956589	a	g	0.3773	-0.0283	0.0067	2.408e-05	25924078	25454872	14	25454872	14	25454872	*	R	0.0733945	-4.22388
chr15:57029025:C:T	0.7961	T	C	0.0307	0.0076	0.0293	36659	63137	20.7	0.2465	15	57029025	15	57029025	*	rs138228486	Y	15	57321223	chr15:57321223	rs138228486	t	c	0.0382	0.0878	0.0168	1.597e-07	57321223	57029025	15	57029025	15	57029025	*	Y	0.259386	5.22619
chr5:171268429:G:C	0.8796	C	G	0.1494	-0.0022	0.0144	36659	63137	30	0.1601	5	171268429	5	171268429	*	rs17747968	V	5	170695433	chr5:170695433	rs17747968	c	g	0.1583	-0.0336	0.0091	0.0002255	170695433	171268429	5	171268429	5	171268429	*	V	-0.152778	-3.69231
chr6:138479553:C:A	0.01211	A	C	0.1459	0.0369	0.0147	36659	63137	0	0.9921	6	138479553	6	138479553	*	rs79075200	M	6	138800690	chr6:138800690	rs79075200	a	c	0.1425	0.0387	0.0092	2.667e-05	138800690	138479553	6	138479553	6	138479553	*	M	2.5102	4.20652
chr12:50586721:T:C	0.7549	T	C	0.6981	0.0034	0.011	36659	63137	0	0.561	12	50586721	12	50586721	*	rs10783375	Y	12	50980504	chr12:50980504	rs10783375	t	c	0.6855	0.0291	0.0069	2.542e-05	50980504	50586721	12	50586721	12	50586721	*	Y	0.309091	4.21739
chr14:103384935:A:G	0.9939	A	G	0.4287	0.0001	0.0103	36659	63137	8.3	0.3653	14	103384935	14	103384935	*	rs3759579	R	14	103851272	chr14:103851272	rs3759579	a	g	0.4112	-0.031	0.0065	1.793e-06	103851272	103384935	14	103384935	14	103384935	*	R	0.00970874	-4.76923
chr12:121025485:T:C	0.4977	T	C	0.4989	-0.0068	0.0101	36659	63137	33.7	0.1291	12	121025485	12	121025485	*	rs2708081	Y	12	121463288	chr12:121463288	rs2708081	t	c	0.51	0.0388	0.0064	1.24e-09	121463288	121025485	12	121025485	12	121025485	*	Y	-0.673267	6.0625
chr14:91564018:G:C	0.02549	C	G	0.4864	-0.0228	0.0102	36659	63137	56.5	0.01077	14	91564018	14	91564018	*	rs2984147	S	14	92030362	chr14:92030362	rs2984147	c	g	0.5018	0.0285	0.0064	8.109e-06	92030362	91564018	14	91564018	14	91564018	*	S	-2.23529	4.45312
chr5:46143487:G:A	0.7755	A	G	0.2925	0.0032	0.0113	36659	63137	33.9	0.1277	5	46143487	5	46143487	*	rs28871274	R	5	46143589	chr5:46143589	rs28871274	a	g	0.3109	0.0272	0.007	0.0001056	46143589	46143487	5	46143487	5	46143487	*	R	0.283186	3.88571
chr17:48065318:G:A	0.3001	A	G	0.2251	0.0125	0.012	36659	63137	0	0.8068	17	48065318	17	48065318	*	rs11079806	R	17	46142680	chr17:46142680	rs11079806	a	g	0.2137	-0.0329	0.0079	2.794e-05	46142680	48065318	17	48065318	17	48065318	*	R	1.04167	-4.16456
chr11:17238420:A:G	0.4308	A	G	0.6979	-0.0087	0.011	36659	63137	0	0.6725	11	17238420	11	17238420	*	rs60173525	R	11	17259967	chr11:17259967	rs60173525	a	g	0.6819	-0.0391	0.0068	9.18e-09	17259967	17238420	11	17238420	11	17238420	*	R	-0.790909	-5.75
chr11:83091161:C:T	0.1454	T	C	0.1977	0.0186	0.0128	36659	63137	30.1	0.1593	11	83091161	11	83091161	*	rs11233456	Y	11	82802203	chr11:82802203	rs11233456	t	c	0.1944	0.0326	0.0081	5.263e-05	82802203	83091161	11	83091161	11	83091161	*	Y	1.45312	4.02469
chr9:17876480:A:G	0.9395	A	G	0.983	0.0032	0.0416	36496	62732	24.6	0.2172	9	17876480	9	17876480	*	rs12001381	R	9	17876478	chr9:17876478	rs12001381	a	g	0.9862	-0.0977	0.0279	0.0004515	17876478	17876480	9	17876480	9	17876480	*	R	0.0769231	-3.50179
chr10:127344153:G:A	0.9476	A	G	0.4646	-0.0007	0.0106	36659	63137	0	0.4976	10	127344153	10	127344153	*	rs751008	R	10	129142417	chr10:129142417	rs751008	a	g	0.4729	0.0245	0.0065	0.0001606	129142417	127344153	10	127344153	10	127344153	*	R	-0.0660377	3.76923
chr7:157307531:G:C	0.9467	C	G	0.1833	0.0009	0.0133	36659	63137	43.5	0.06024	7	157307531	7	157307531	*	rs10232883	V	7	157100225	chr7:157100225	rs10232883	c	g	0.1766	-0.0352	0.0086	4.133e-05	157100225	157307531	7	157307531	7	157307531	*	V	0.0676692	-4.09302
chr2:134797330:G:A	0.3163	A	G	0.1775	0.0134	0.0134	36659	63137	55.3	0.01343	2	134797330	2	134797330	*	rs78232053	R	2	135554900	chr2:135554900	rs78232053	a	g	0.1459	0.0388	0.0092	2.542e-05	135554900	134797330	2	134797330	2	134797330	*	R	1	4.21739
chr17:17843427:A:G	0.3031	A	G	0.3817	-0.0107	0.0104	36659	63137	42.5	0.06633	17	17843427	17	17843427	*	rs6502618	R	17	17746741	chr17:17746741	rs6502618	a	g	0.3632	0.0386	0.0067	8.393e-09	17746741	17843427	17	17843427	17	17843427	*	R	-1.02885	5.76119
chr20:52311823:C:G	0.5302	C	G	0.3631	-0.0066	0.0106	36659	63137	21.2	0.2414	20	52311823	20	52311823	*	rs6068128	S	20	50928362	chr20:50928362	rs6068128	c	g	0.3571	-0.0292	0.0067	1.315e-05	50928362	52311823	20	52311823	20	52311823	*	S	-0.622642	-4.35821
chr8:35703339:T:C	0.1242	T	C	0.9953	-0.1341	0.0873	33921	48041	0	0.6673	8	35703339	8	35703339	*	rs76275917	Y	8	35560857	chr8:35560857	rs76275917	t	c	0.9875	-0.1739	0.0467	0.0001961	35560857	35703339	8	35703339	8	35703339	*	Y	-1.53608	-3.72377
chr4:103004032:T:A	0.9094	A	T	0.4794	-0.0011	0.0101	36659	63137	38	0.09623	4	103004032	4	103004032	*	rs13144033	W	4	103925189	chr4:103925189	rs13144033	a	t	0.4796	-0.0353	0.0064	3.258e-08	103925189	103004032	4	103004032	4	103004032	*	W	-0.108911	-5.51562
chr22:43986804:T:C	0.01515	T	C	0.5891	0.025	0.0103	36659	63137	0	0.4576	22	43986804	22	43986804	*	rs2294927	Y	22	44382684	chr22:44382684	rs2294927	t	c	0.6061	-0.0328	0.0065	4.356e-07	44382684	43986804	22	43986804	22	43986804	*	Y	2.42718	-5.04615
chr5:102154337:T:C	0.5249	T	C	0.7817	0.0078	0.0122	36659	63137	64.3	0.001782	5	102154337	5	102154337	*	rs73778205	Y	5	101490041	chr5:101490041	rs73778205	t	c	0.7792	-0.0306	0.0077	7.834e-05	101490041	102154337	5	102154337	5	102154337	*	Y	0.639344	-3.97403
chr15:57112963:A:C	0.6583	A	C	0.9632	0.0119	0.0269	36659	63137	29	0.1696	15	57112963	15	57112963	*	rs12439266	M	15	57405161	chr15:57405161	rs12439266	a	c	0.9598	-0.0753	0.0163	4.024e-06	57405161	57112963	15	57112963	15	57112963	*	M	0.442379	-4.61963
chr4:102673781:G:A	0.3257	A	G	0.5412	0.0101	0.0103	36659	63137	44.6	0.05393	4	102673781	4	102673781	*	rs227277	R	4	103594938	chr4:103594938	rs227277	a	g	0.5338	0.0314	0.0064	8.817e-07	103594938	102673781	4	102673781	4	102673781	*	R	0.980583	4.90625
chr8:11379176:C:T	0.1601	T	C	0.4531	0.0143	0.0102	36390	62462	6.6	0.381	8	11379176	8	11379176	*	rs7834572	Y	8	11236685	chr8:11236685	rs7834572	t	c	0.46	-0.0361	0.0065	2.681e-08	11236685	11379176	8	11379176	8	11379176	*	Y	1.40196	-5.55385
chr6:75693838:A:G	0.946	A	G	0.6466	-0.0007	0.0105	36659	63137	0	0.7097	6	75693838	6	75693838	*	rs62415595	R	6	76403554	chr6:76403554	rs62415595	a	g	0.6419	0.0305	0.0066	3.767e-06	76403554	75693838	6	75693838	6	75693838	*	R	-0.0666667	4.62121
chr4:101231707:G:A	0.9593	A	G	0.7424	0.0006	0.0116	36659	63137	0	0.8377	4	101231707	4	101231707	*	rs3827773	R	4	102152864	chr4:102152864	rs3827773	a	g	0.7462	-0.0288	0.0073	8.512e-05	102152864	101231707	4	101231707	4	101231707	*	R	0.0517241	-3.94521
chr14:69322212:C:A	0.009086	A	C	0.1502	-0.0379	0.0145	36659	63137	0	0.8379	14	69322212	14	69322212	*	rs2124190	M	14	69788929	chr14:69788929	rs2124190	a	c	0.1616	0.0332	0.0088	0.0001601	69788929	69322212	14	69322212	14	69322212	*	M	-2.61379	3.77273
chr1:206421718:C:T	0.4247	T	C	0.4874	-0.008	0.0101	36659	63137	34.6	0.1215	1	206421718	1	206421718	*	rs2244510	Y	1	206595069	chr1:206595069	rs2244510	t	c	0.493	0.0354	0.0065	4.946e-08	206595069	206421718	1	206421718	1	206421718	*	Y	-0.792079	5.44615
chr8:84562196:G:C	0.7514	C	G	0.1425	-0.0046	0.0145	36659	63137	0	0.8687	8	84562196	8	84562196	*	rs1252218	S	8	85474431	chr8:85474431	rs1252218	c	g	0.1472	-0.0331	0.0091	0.0002794	85474431	84562196	8	84562196	8	84562196	*	S	-0.317241	-3.63736
chr18:48629597:C:T	0.7465	T	C	0.1145	-0.0052	0.016	36659	63137	0	0.5062	18	48629597	18	48629597	*	rs299714	Y	18	46155968	chr18:46155968	rs299714	t	c	0.1148	0.049	0.0102	1.402e-06	46155968	48629597	18	48629597	18	48629597	*	Y	-0.325	4.80392
chr8:144891499:G:T	0.9951	T	G	0.3836	-0.0001	0.0106	36659	63137	22.7	0.2268	8	144891499	8	144891499	*	rs2735904	D	8	146116884	chr8:146116884	rs2735904	t	g	0.3766	-0.0253	0.0066	0.0001253	146116884	144891499	8	144891499	8	144891499	*	D	-0.00943396	-3.83333
chr7:1843159:G:A	0.4247	A	G	0.2161	0.0098	0.0123	36659	63137	0	0.6112	7	1843159	7	1843159	*	rs73046323	R	7	1882795	chr7:1882795	rs73046323	a	g	0.2063	-0.0334	0.0081	3.43e-05	1882795	1843159	7	1843159	7	1843159	*	R	0.796748	-4.12346
chr6:31321933:A:G	0.2991	A	G	0.6548	0.0113	0.0109	36518	61176	0	0.5328	6	31321933	6	31321933	*	rs9265198	R	6	31289710	chr6:31289710	rs9265198	a	g	0.6743	-0.0392	0.0076	2.918e-07	31289710	31321933	6	31321933	6	31321933	*	R	1.0367	-5.15789
chr3:125350005:T:C	0.9402	T	C	0.6528	0.0008	0.0106	36659	63137	31.1	0.1505	3	125350005	3	125350005	*	rs9851008	Y	3	125068849	chr3:125068849	rs9851008	t	c	0.6684	0.0312	0.0068	4.552e-06	125068849	125350005	3	125350005	3	125350005	*	Y	0.0754717	4.58824
chr8:12795079:T:C	0.2805	T	C	0.3693	0.0117	0.0108	36390	62462	0	0.8006	8	12795079	8	12795079	*	rs34191977	Y	8	12652588	chr8:12652588	rs34191977	t	c	0.3366	-0.024	0.0068	0.0004211	12652588	12795079	8	12795079	8	12795079	*	Y	1.08333	-3.52941
chr4:156695615:G:A	0.6125	A	G	0.3831	-0.0053	0.0105	36659	63137	25.5	0.2011	4	156695615	4	156695615	*	rs1464454	R	4	157616767	chr4:157616767	rs1464454	a	g	0.3689	-0.0323	0.0066	9.745e-07	157616767	156695615	4	156695615	4	156695615	*	R	-0.504762	-4.89394
chr18:60377199:T:C	0.4194	T	C	0.7562	0.0095	0.0118	36659	63137	0	0.6937	18	60377199	18	60377199	*	rs1943218	Y	18	58044432	chr18:58044432	rs1943218	t	c	0.7536	-0.0301	0.0074	5.143e-05	58044432	60377199	18	60377199	18	60377199	*	Y	0.805085	-4.06757
chr12:120766565:G:C	0.3522	C	G	0.0889	0.0165	0.0177	36659	63137	0	0.9473	12	120766565	12	120766565	*	rs3213571	S	12	121204368	chr12:121204368	rs3213571	c	g	0.0791	-0.0413	0.0118	0.0004817	121204368	120766565	12	120766565	12	120766565	*	S	0.932203	-3.5
chr4:38387297:A:C	0.5201	A	C	0.4701	0.0065	0.0101	36659	63137	0	0.7179	4	38387297	4	38387297	*	rs6844435	M	4	38388918	chr4:38388918	rs6844435	a	c	0.4765	0.0242	0.0064	0.0001512	38388918	38387297	4	38387297	4	38387297	*	M	0.643564	3.78125
chr8:8674132:G:A	0.5309	A	G	0.2077	0.0079	0.0125	36390	62462	22.3	0.2378	8	8674132	8	8674132	*	rs11996720	R	8	8531642	chr8:8531642	rs11996720	a	g	0.2014	-0.0321	0.0082	8.475e-05	8531642	8674132	8	8674132	8	8674132	*	R	0.632	-3.91463
chr16:351209:T:C	0.8458	T	C	0.7382	-0.0022	0.0115	36659	63137	31.3	0.1495	16	351209	16	351209	*	rs9935993	Y	16	401209	chr16:401209	rs9935993	t	c	0.7485	0.0371	0.0075	8.595e-07	401209	351209	16	351209	16	351209	*	Y	-0.191304	4.94667
chr15:36113113:A:G	0.3419	A	G	0.4156	-0.01	0.0105	36659	63137	0	0.6297	15	36113113	15	36113113	*	rs1836692	V	15	36405314	chr15:36405314	rs1836692	a	g	0.3945	-0.023	0.0065	0.0003955	36405314	36113113	15	36113113	15	36113113	*	V	-0.952381	-3.53846
chr2:23626127:A:G	0.7547	A	G	0.5934	-0.0032	0.0104	36659	63137	0	0.7571	2	23626127	2	23626127	*	rs11125146	N	2	23848997	chr2:23848997	rs11125146	a	g	0.5835	-0.0235	0.0065	0.0002945	23848997	23626127	2	23626127	2	23626127	*	N	-0.307692	-3.61538
chr17:46109227:T:C	4.838e-08	T	C	0.7725	0.0672	0.0123	36659	63137	54.3	0.0158	17	46109227	17	46109227	*	rs77635460	Y	17	44186593	chr17:44186593	rs77635460	t	c	0.7878	-0.0202	0.008	0.01113	44186593	46109227	17	46109227	17	46109227	*	Y	5.46341	-2.525
chr9:4297421:A:C	0.3512	A	C	0.4356	-0.0098	0.0105	36659	63137	0	0.5143	9	4297421	9	4297421	*	rs10814918	M	9	4297421	chr9:4297421	rs10814918	a	c	0.4197	-0.0246	0.0066	0.0001919	4297421	4297421	9	4297421	9	4297421	*	M	-0.933333	-3.72727
chr6:43742048:C:T	0.02818	T	C	0.5182	0.0224	0.0102	36659	63137	32.1	0.1425	6	43742048	6	43742048	*	rs9472120	Y	6	43709785	chr6:43709785	rs9472120	t	c	0.5163	0.0246	0.0065	0.0001509	43709785	43742048	6	43742048	6	43742048	*	Y	2.19608	3.78462
chr15:76741834:G:A	0.9186	A	G	0.9156	0.0019	0.0188	36659	63137	0	0.5632	15	76741834	15	76741834	*	rs280025	R	15	77034175	chr15:77034175	rs280025	a	g	0.931	0.047	0.0128	0.0002337	77034175	76741834	15	76741834	15	76741834	*	R	0.101064	3.67188
chr3:23084177:T:C	0.5325	T	C	0.3328	0.0067	0.0107	36659	63137	0	0.813	3	23084177	3	23084177	*	rs9310710	Y	3	23125668	chr3:23125668	rs9310710	t	c	0.3249	0.0253	0.0068	0.0002012	23125668	23084177	3	23084177	3	23084177	*	Y	0.626168	3.72059
chr9:125348573:T:C	0.03429	T	C	0.5112	-0.0214	0.0101	36659	63137	45.9	0.04712	9	125348573	9	125348573	*	rs3104550	Y	9	128110852	chr9:128110852	rs3104550	t	c	0.5172	0.0252	0.0064	7.96e-05	128110852	125348573	9	125348573	9	125348573	*	Y	-2.11881	3.9375
chr17:42429953:C:G	0.002345	C	G	0.42	0.0314	0.0103	36659	63137	34.2	0.1253	17	42429953	17	42429953	*	rs8082535	S	17	40581971	chr17:40581971	rs8082535	c	g	0.4265	0.032	0.0065	8.245e-07	40581971	42429953	17	42429953	17	42429953	*	S	3.04854	4.92308
chr11:76756479:T:C	0.01167	T	C	0.7705	0.0308	0.0122	36659	63137	0	0.8711	11	76756479	11	76756479	*	rs56228827	H	11	76467523	chr11:76467523	rs56228827	t	c	0.7766	0.0373	0.0077	1.478e-06	76467523	76756479	11	76756479	11	76756479	*	H	2.52459	4.84416
chr8:135591846:G:A	0.5962	A	G	0.2721	-0.006	0.0114	36659	63137	0	0.9945	8	135591846	8	135591846	*	rs35823177	R	8	136604089	chr8:136604089	rs35823177	a	g	0.2649	-0.0326	0.0076	1.997e-05	136604089	135591846	8	135591846	8	135591846	*	R	-0.526316	-4.28947
chr8:108991930:A:T	0.5648	A	T	0.5096	0.0059	0.0102	36659	63137	0	0.4709	8	108991930	8	108991930	*	rs7839854	W	8	110004159	chr8:110004159	rs7839854	a	t	0.4814	0.0224	0.0064	0.0004528	110004159	108991930	8	108991930	8	108991930	*	W	0.578431	3.5
chr2:125738217:G:T	0.9145	T	G	0.0618	-0.0023	0.0211	36659	63137	0	0.4655	2	125738217	2	125738217	*	rs2421679	K	2	126495794	chr2:126495794	rs2421679	t	g	0.054	-0.0571	0.0142	6.073e-05	126495794	125738217	2	125738217	2	125738217	*	K	-0.109005	-4.02113
chr13:66188893:G:A	0.2241	A	G	0.6151	0.0127	0.0104	36659	63137	0	0.8134	13	66188893	13	66188893	*	rs3903772	R	13	66763025	chr13:66763025	rs3903772	a	g	0.6284	0.0322	0.0066	1.052e-06	66763025	66188893	13	66188893	13	66188893	*	R	1.22115	4.87879
chr15:89898365:T:C	0.1256	T	C	0.5751	0.016	0.0104	36659	63137	28.3	0.1758	15	89898365	15	89898365	*	rs8038480	Y	15	90441597	chr15:90441597	rs8038480	t	c	0.5728	0.0239	0.0066	0.0002909	90441597	89898365	15	89898365	15	89898365	*	Y	1.53846	3.62121
chr8:10264125:A:G	0.000861	A	G	0.5386	0.0338	0.0101	36390	62462	24.1	0.2219	8	10264125	8	10264125	*	rs7823072	R	8	10121635	chr8:10121635	rs7823072	a	g	0.546	-0.0272	0.0065	2.789e-05	10121635	10264125	8	10264125	8	10264125	*	R	3.34653	-4.18462
chr11:76420025:C:T	0.03457	T	C	0.586	0.0218	0.0103	36659	63137	24.8	0.2077	11	76420025	11	76420025	*	rs7929948	Y	11	76131069	chr11:76131069	rs7929948	t	c	0.5966	0.0231	0.0065	0.000373	76131069	76420025	11	76420025	11	76420025	*	Y	2.1165	3.55385
chr9:3226462:T:G	0.7648	T	G	0.0778	-0.0059	0.0197	36659	63137	0	0.8375	9	3226462	9	3226462	*	rs684434	K	9	3226462	chr9:3226462	rs684434	t	g	0.0715	0.0538	0.0125	1.575e-05	3226462	3226462	9	3226462	9	3226462	*	K	-0.299492	4.304
chr5:101157864:C:T	0.2859	T	C	0.0315	-0.0315	0.0295	36659	63137	38.8	0.09056	5	101157864	5	101157864	*	rs115465964	Y	5	100493568	chr5:100493568	rs115465964	t	c	0.0378	0.0692	0.0172	5.578e-05	100493568	101157864	5	101157864	5	101157864	*	Y	-1.0678	4.02326
chr7:113193890:G:A	0.9189	A	G	0.4483	-0.001	0.0102	36659	63137	0	0.9808	7	113193890	7	113193890	*	rs7807399	R	7	112833945	chr7:112833945	rs7807399	a	g	0.4435	0.0228	0.0064	0.0003572	112833945	113193890	7	113193890	7	113193890	*	R	-0.0980392	3.5625
chr16:75221422:C:T	0.8492	T	C	0.0297	0.0059	0.0312	36659	63137	0	0.5029	16	75221422	16	75221422	*	rs150037540	Y	16	75255320	chr16:75255320	rs150037540	t	c	0.0279	-0.1421	0.0208	9.104e-12	75255320	75221422	16	75221422	16	75221422	*	Y	0.189103	-6.83173
chr13:56262491:G:A	0.2541	A	G	0.6155	-0.0119	0.0104	36659	63137	0	0.9294	13	56262491	13	56262491	*	rs61949014	R	13	56836625	chr13:56836625	rs61949014	a	g	0.6017	-0.0233	0.0065	0.0003316	56836625	56262491	13	56262491	13	56262491	*	R	-1.14423	-3.58462
chr4:48832879:C:G	0.2305	C	G	0.4999	-0.0121	0.0101	36659	63137	12	0.3294	4	48832879	4	48832879	*	rs4694906	S	4	48834896	chr4:48834896	rs4694906	c	g	0.5258	0.0231	0.0064	0.0002983	48834896	48832879	4	48832879	4	48832879	*	S	-1.19802	3.60937
chr5:79079042:C:A	0.01534	A	C	0.6054	0.0251	0.0104	36659	63137	36.1	0.1103	5	79079042	5	79079042	*	rs1422086	M	5	78374865	chr5:78374865	rs1422086	a	c	0.6147	-0.0226	0.0065	0.0004987	78374865	79079042	5	79079042	5	79079042	*	M	2.41346	-3.47692
chr6:80043904:G:A	0.4922	A	G	0.5634	0.007	0.0102	36659	63137	0	0.6656	6	80043904	6	80043904	*	rs681435	R	6	80753621	chr6:80753621	rs681435	a	g	0.5672	-0.0268	0.0065	3.652e-05	80753621	80043904	6	80043904	6	80043904	*	R	0.686275	-4.12308
chr8:95097686:T:C	0.04421	T	C	0.8266	0.027	0.0134	36659	63137	25.4	0.2016	8	95097686	8	95097686	*	rs73262476	Y	8	96109914	chr8:96109914	rs73262476	t	c	0.8233	-0.0405	0.0084	1.331e-06	96109914	95097686	8	95097686	8	95097686	*	Y	2.01493	-4.82143
chr10:92314597:A:G	0.007258	A	G	0.3994	0.0277	0.0103	36659	63137	27.6	0.182	10	92314597	10	92314597	*	rs7094433	R	10	94074354	chr10:94074354	rs7094433	a	g	0.4228	-0.0486	0.0065	7.065e-14	94074354	92314597	10	92314597	10	92314597	*	R	2.68932	-7.47692
chr9:131988995:T:C	0.8623	T	C	0.3421	-0.0019	0.0108	36659	63137	0	0.7584	9	131988995	9	131988995	*	rs9411424	Y	9	134864382	chr9:134864382	rs9411424	t	c	0.317	0.0254	0.0068	0.0001898	134864382	131988995	9	131988995	9	131988995	*	Y	-0.175926	3.73529
chr3:23338580:C:G	0.169	C	G	0.9151	-0.0249	0.0181	36659	63137	38.4	0.09319	3	23338580	3	23338580	*	rs13087238	S	3	23380071	chr3:23380071	rs13087238	c	g	0.9063	0.0614	0.0114	7.447e-08	23380071	23338580	3	23338580	3	23338580	*	S	-1.37569	5.38596
chr12:60819282:C:T	0.8327	T	C	0.1686	0.0028	0.0135	36659	63137	0	0.5637	12	60819282	12	60819282	*	rs12307880	Y	12	61213063	chr12:61213063	rs12307880	t	c	0.1606	0.0332	0.0087	0.0001333	61213063	60819282	12	60819282	12	60819282	*	Y	0.207407	3.81609
chr2:81545479:A:G	0.9687	A	G	0.9196	0.0007	0.0188	36659	63137	0	0.8346	2	81545479	2	81545479	*	rs76148761	R	2	81772603	chr2:81772603	rs76148761	a	g	0.9334	-0.0467	0.013	0.0003219	81772603	81545479	2	81545479	2	81545479	*	R	0.037234	-3.59231
chr1:45648485:C:T	0.874	T	C	0.2889	-0.0018	0.0111	36659	63137	0	0.9593	1	45648485	1	45648485	*	rs11211152	Y	1	46114157	chr1:46114157	rs11211152	t	c	0.292	-0.0259	0.007	0.0002224	46114157	45648485	1	45648485	1	45648485	*	Y	-0.162162	-3.7
chr6:20473477:G:A	0.9572	A	G	0.0118	0.0028	0.0526	36227	62057	4.8	0.3955	6	20473477	6	20473477	*	rs11759083	R	6	20473708	chr6:20473708	rs11759083	a	g	0.0103	0.1395	0.0351	6.974e-05	20473708	20473477	6	20473477	6	20473477	*	R	0.0532319	3.97436
chr19:45651548:T:C	0.0585	T	C	0.4026	0.0196	0.0104	36390	62462	0	0.4502	19	45651548	19	45651548	*	rs4802265	Y	19	46154806	chr19:46154806	rs4802265	t	c	0.3977	0.0336	0.0066	3.51e-07	46154806	45651548	19	45651548	19	45651548	*	Y	1.88462	5.09091
chr12:132565387:T:C	0.8611	T	C	0.4922	-0.0018	0.0102	36659	63137	0	0.4592	12	132565387	12	132565387	*	rs5023077	Y	12	133141973	chr12:133141973	rs5023077	t	c	0.508	0.0276	0.0066	2.862e-05	133141973	132565387	12	132565387	12	132565387	*	Y	-0.176471	4.18182
chr3:152652688:T:C	0.3519	T	C	0.9449	-0.0205	0.022	36659	63137	0	0.8136	3	152652688	3	152652688	*	rs16846785	Y	3	152370477	chr3:152370477	rs16846785	t	c	0.9433	0.0577	0.0139	3.42e-05	152370477	152652688	3	152652688	3	152652688	*	Y	-0.931818	4.15108
chr14:77436405:A:G	0.004047	A	G	0.8063	0.0367	0.0128	36659	63137	51.1	0.02542	14	77436405	14	77436405	*	rs28602758	R	14	77902748	chr14:77902748	rs28602758	a	g	0.816	0.0295	0.0083	0.0003618	77902748	77436405	14	77436405	14	77436405	*	R	2.86719	3.55422
chr1:92578041:C:T	0.4692	T	C	0.0096	0.0402	0.0556	36227	62057	1.2	0.4243	1	92578041	1	92578041	*	rs148181631	Y	1	93043598	chr1:93043598	rs148181631	t	c	0.0128	0.1369	0.0322	2.184e-05	93043598	92578041	1	92578041	1	92578041	*	Y	0.723022	4.25155
chr5:50174822:T:A	0.5847	A	T	0.6215	-0.0063	0.0116	36659	63137	41.8	0.07074	5	50174822	5	50174822	*	rs11953016	W	5	49470656	chr5:49470656	rs11953016	a	t	0.6585	-0.0252	0.0069	0.0002656	49470656	50174822	5	50174822	5	50174822	*	W	-0.543103	-3.65217
chr18:42442095:A:G	0.9282	A	G	0.1921	-0.0012	0.013	36659	63137	67.5	0.0006504	18	42442095	18	42442095	*	rs346218	R	18	40022060	chr18:40022060	rs346218	a	g	0.1867	0.0342	0.0082	2.818e-05	40022060	42442095	18	42442095	18	42442095	*	R	-0.0923077	4.17073
chr19:5006152:C:G	0.1137	C	G	0.6983	-0.0177	0.0112	36390	62462	0	0.9168	19	5006152	19	5006152	*	rs10412300	V	19	5006163	chr19:5006163	rs10412300	c	g	0.6993	-0.0348	0.0071	1.02e-06	5006163	5006152	19	5006152	19	5006152	*	V	-1.58036	-4.90141
chr8:19932487:T:A	0.0692	A	T	0.1342	0.0268	0.0147	36659	63137	0	0.4888	8	19932487	8	19932487	*	rs150331294	W	8	19789998	chr8:19789998	rs150331294	a	t	0.1363	-0.038	0.0093	4.544e-05	19789998	19932487	8	19932487	8	19932487	*	W	1.82313	-4.08602
chr9:94743036:G:A	0.9119	A	G	0.0631	0.0023	0.0207	36659	63137	0	0.9974	9	94743036	9	94743036	*	rs7866487	R	9	97505318	chr9:97505318	rs7866487	a	g	0.0625	-0.0535	0.0134	6.553e-05	97505318	94743036	9	94743036	9	94743036	*	R	0.111111	-3.99254
chr17:42643366:C:T	0.004794	T	C	0.5293	0.0286	0.0101	36659	63137	0	0.6466	17	42643366	17	42643366	*	rs2089117	Y	17	40795384	chr17:40795384	rs2089117	t	c	0.5636	0.0283	0.0065	1.304e-05	40795384	42643366	17	42643366	17	42643366	*	Y	2.83168	4.35385
chr5:44840045:C:T	0.6414	T	C	0.6315	-0.0049	0.0105	36659	63137	0	0.7436	5	44840045	5	44840045	*	rs2083243	Y	5	44840147	chr5:44840147	rs2083243	t	c	0.6257	-0.037	0.0066	2.032e-08	44840147	44840045	5	44840045	5	44840045	*	Y	-0.466667	-5.60606
chr15:61828416:G:T	0.7971	T	G	0.2619	0.0029	0.0115	36659	63137	41.2	0.07391	15	61828416	15	61828416	*	rs55939994	K	15	62120615	chr15:62120615	rs55939994	t	g	0.2615	-0.028	0.0073	0.0001333	62120615	61828416	15	61828416	15	61828416	*	K	0.252174	-3.83562
chr12:21434324:T:C	0.2498	T	C	0.604	-0.0119	0.0104	36659	63137	38.8	0.09047	12	21434324	12	21434324	*	rs1860948	Y	12	21587258	chr12:21587258	rs1860948	t	c	0.5931	-0.0239	0.0065	0.0002317	21587258	21434324	12	21434324	12	21434324	*	Y	-1.14423	-3.67692
chr14:77448331:T:C	0.003956	T	C	0.8062	0.0367	0.0128	36659	63137	49.8	0.03017	14	77448331	14	77448331	*	rs10483882	Y	14	77914674	chr14:77914674	rs10483882	t	c	0.816	0.0294	0.0083	0.0003789	77914674	77448331	14	77448331	14	77448331	*	Y	2.86719	3.54217
chr12:123976156:C:A	0.7476	A	C	0.3278	-0.0034	0.0107	36659	63137	0	0.6188	12	123976156	12	123976156	*	rs12311114	M	12	124460703	chr12:124460703	rs12311114	a	c	0.3148	-0.0291	0.0069	2.542e-05	124460703	123976156	12	123976156	12	123976156	*	M	-0.317757	-4.21739
chr19:44850981:G:C	1.877e-22	C	G	0.8343	0.1414	0.0145	36390	62462	65.2	0.002168	19	44850981	19	44850981	*	rs2972566	S	19	45354238	chr19:45354238	rs2972566	c	g	0.8311	0.0072	0.009	0.4239	45354238	44850981	19	44850981	19	44850981	*	S	9.75172	0.8
chr16:28852130:G:A	0.3797	A	G	0.3669	-0.0092	0.0105	36659	63137	33	0.1347	16	28852130	16	28852130	*	rs72793815	R	16	28863451	chr16:28863451	rs72793815	a	g	0.4022	0.0292	0.0065	6.855e-06	28863451	28852130	16	28852130	16	28852130	*	R	-0.87619	4.49231
chr17:46113719:G:A	4.344e-08	A	G	0.2274	-0.0674	0.0123	36659	63137	54.7	0.01477	17	46113719	17	46113719	*	rs17660907	R	17	44191085	chr17:44191085	rs17660907	a	g	0.2122	0.0204	0.008	0.01036	44191085	46113719	17	46113719	17	46113719	*	R	-5.47967	2.55
chr4:124798689:T:A	0.3181	A	T	0.2402	-0.0117	0.0118	36659	63137	0	0.6615	4	124798689	4	124798689	*	rs1506541	W	4	125719844	chr4:125719844	rs1506541	a	t	0.2399	0.027	0.0074	0.0002812	125719844	124798689	4	124798689	4	124798689	*	W	-0.991525	3.64865
chr3:46959860:C:T	0.8759	T	C	0.4212	0.0016	0.0102	36659	63137	0	0.9169	3	46959860	3	46959860	*	rs2061197	Y	3	47001350	chr3:47001350	rs2061197	t	c	0.4139	-0.03	0.0065	3.812e-06	47001350	46959860	3	46959860	3	46959860	*	Y	0.156863	-4.61538
chr11:58274930:A:T	0.4032	A	T	0.4016	-0.0086	0.0103	36659	63137	0	0.5954	11	58274930	11	58274930	*	rs4127346	W	11	58042402	chr11:58042402	rs4127346	a	t	0.3956	-0.0237	0.0065	0.0002613	58042402	58274930	11	58274930	11	58274930	*	W	-0.834951	-3.64615
chr3:23411257:G:A	0.3139	A	G	0.027	0.0315	0.0313	36659	63137	0	0.5137	3	23411257	3	23411257	*	rs115867739	R	3	23452748	chr3:23452748	rs115867739	a	g	0.0302	0.1083	0.019	1.099e-08	23452748	23411257	3	23411257	3	23411257	*	R	1.00639	5.7
chr22:17960933:G:T	0.9967	T	G	0.2419	0	0.0117	36659	63137	0	0.6879	22	17960933	22	17960933	*	rs5992917	K	22	18443699	chr22:18443699	rs5992917	t	g	0.2293	-0.0308	0.0076	5.585e-05	18443699	17960933	22	17960933	22	17960933	*	K	0	-4.05263
chr12:48060037:A:G	0.841	A	G	0.7813	-0.0024	0.0122	36659	63137	0	0.9734	12	48060037	12	48060037	*	rs12297004	R	12	48453820	chr12:48453820	rs12297004	a	g	0.7918	-0.0306	0.0079	9.749e-05	48453820	48060037	12	48060037	12	48060037	*	R	-0.196721	-3.87342
chr17:74773195:T:C	0.641	T	C	0.4983	-0.0049	0.0104	36390	62462	13.1	0.3226	17	74773195	17	74773195	*	rs878906	Y	17	72769334	chr17:72769334	rs878906	t	c	0.465	0.0241	0.0065	0.0002052	72769334	74773195	17	74773195	17	74773195	*	Y	-0.471154	3.70769
chr22:41231602:G:A	0.7361	A	G	0.3674	-0.0035	0.0105	36659	63137	46.8	0.043	22	41231602	22	41231602	*	rs139485	R	22	41627606	chr22:41627606	rs139485	a	g	0.3757	-0.033	0.0066	5.649e-07	41627606	41231602	22	41231602	22	41231602	*	R	-0.333333	-5
chr10:111042656:A:G	0.8957	A	G	0.1937	0.0017	0.0131	36659	63137	44	0.05766	10	111042656	10	111042656	*	rs1576072	R	10	112802414	chr10:112802414	rs1576072	a	g	0.1894	-0.0336	0.0083	4.862e-05	112802414	111042656	10	111042656	10	111042656	*	R	0.129771	-4.04819
chr11:85649697:C:T	0.2046	T	C	0.0447	0.0309	0.0244	36659	63137	0	0.9686	11	85649697	11	85649697	*	rs7105905	Y	11	85360741	chr11:85360741	rs7105905	t	c	0.0469	-0.0656	0.0156	2.611e-05	85360741	85649697	11	85649697	11	85649697	*	Y	1.26639	-4.20513
chr7:15880214:C:T	0.6738	T	C	0.6825	-0.0046	0.0109	36659	63137	41.2	0.07433	7	15880214	7	15880214	*	rs38217	Y	7	15919839	chr7:15919839	rs38217	t	c	0.6775	-0.0268	0.0068	8.22e-05	15919839	15880214	7	15880214	7	15880214	*	Y	-0.422018	-3.94118
chr2:60415680:C:T	0.1725	T	C	0.0428	-0.035	0.0257	36659	63137	0	0.5739	2	60415680	2	60415680	*	rs149635145	Y	2	60642815	chr2:60642815	rs149635145	t	c	0.0396	0.0714	0.0169	2.279e-05	60642815	60415680	2	60415680	2	60415680	*	Y	-1.36187	4.22485
chr6:31161839:A:G	0.6871	A	G	0.2381	0.0048	0.0118	36390	62462	0	0.4517	6	31161839	6	31161839	*	rs2073721	R	6	31129616	chr6:31129616	rs2073721	a	g	0.2616	-0.0523	0.0073	9.618e-13	31129616	31161839	6	31161839	6	31161839	*	R	0.40678	-7.16438
chr3:88103054:C:A	0.4561	A	C	0.8434	0.0106	0.0142	36659	63137	3.3	0.4107	3	88103054	3	88103054	*	rs4276211	M	3	88152204	chr3:88152204	rs4276211	a	c	0.8486	0.0321	0.009	0.000364	88152204	88103054	3	88103054	3	88103054	*	M	0.746479	3.56667
chr15:77605134:A:C	0.8342	A	C	0.6309	0.0022	0.0104	36659	63137	0	0.9531	15	77605134	15	77605134	*	rs907389	M	15	77897476	chr15:77897476	rs907389	a	c	0.6319	0.0568	0.0067	2.323e-17	77897476	77605134	15	77605134	15	77605134	*	M	0.211538	8.47761
chr19:18719894:A:G	0.07871	A	G	0.5202	-0.0178	0.0101	36390	62462	0	0.7053	19	18719894	19	18719894	*	rs11880870	R	19	18830704	chr19:18830704	rs11880870	a	g	0.5209	0.0271	0.0065	2.984e-05	18830704	18719894	19	18719894	19	18719894	*	R	-1.76238	4.16923
chr8:144503352:C:T	0.2744	T	C	0.4707	0.0112	0.0103	36390	62462	0	0.9102	8	144503352	8	144503352	*	rs13254911	Y	8	145728735	chr8:145728735	rs13254911	t	c	0.4667	-0.0309	0.0064	1.311e-06	145728735	144503352	8	144503352	8	144503352	*	Y	1.08738	-4.82812
chr15:43772608:A:C	0.267	A	C	0.8947	0.0185	0.0166	36659	63137	0	0.9074	15	43772608	15	43772608	*	rs3862142	V	15	44064806	chr15:44064806	rs3862142	a	c	0.9073	0.0408	0.0112	0.0002707	44064806	43772608	15	43772608	15	43772608	*	V	1.11446	3.64286
chr5:45478669:G:A	0.1861	A	G	0.4076	0.0136	0.0103	36659	63137	0	0.5803	5	45478669	5	45478669	*	rs7727890	R	5	45478771	chr5:45478771	rs7727890	a	g	0.4093	0.0226	0.0065	0.0004987	45478771	45478669	5	45478669	5	45478669	*	R	1.32039	3.47692
chr1:76290846:G:T	0.5671	T	G	0.4026	-0.0059	0.0103	36659	63137	0	0.4426	1	76290846	1	76290846	*	rs6694998	K	1	76756531	chr1:76756531	rs6694998	t	g	0.41	-0.0242	0.0065	0.0001931	76756531	76290846	1	76290846	1	76290846	*	K	-0.572816	-3.72308
chr12:4340088:G:A	0.6499	A	G	0.2276	-0.0054	0.012	36659	63137	11.5	0.3349	12	4340088	12	4340088	*	rs7134591	R	12	4449254	chr12:4449254	rs7134591	a	g	0.2289	0.0304	0.0076	6.969e-05	4449254	4340088	12	4340088	12	4340088	*	R	-0.45	4
chr16:81575948:G:A	0.05525	A	G	0.549	-0.0196	0.0102	36659	63137	0	0.4643	16	81575948	16	81575948	*	rs7189295	R	16	81609553	chr16:81609553	rs7189295	a	g	0.5781	0.0307	0.0065	2.254e-06	81609553	81575948	16	81575948	16	81575948	*	R	-1.92157	4.72308
chr17:14639653:A:T	0.6828	A	T	0.8533	0.0059	0.0144	36659	63137	0	0.5023	17	14639653	17	14639653	*	rs12941031	H	17	14542970	chr17:14542970	rs12941031	a	t	0.8659	-0.0343	0.0093	0.0002325	14542970	14639653	17	14639653	17	14639653	*	H	0.409722	-3.68817
chr3:53088953:G:A	0.4525	A	G	0.5592	0.0076	0.0102	36659	63137	25.2	0.2039	3	53088953	3	53088953	*	rs2082093	R	3	53122969	chr3:53122969	rs2082093	a	g	0.5665	0.0371	0.0064	6.292e-09	53122969	53088953	3	53088953	3	53088953	*	R	0.745098	5.79688
chr1:39283249:G:A	0.0104	A	G	0.6942	-0.0281	0.011	36659	63137	0	0.6413	1	39283249	1	39283249	*	rs2275188	R	1	39748921	chr1:39748921	rs2275188	a	g	0.7022	-0.0613	0.0069	7.266e-19	39748921	39283249	1	39283249	1	39283249	*	R	-2.55455	-8.88406
chr10:125282370:G:A	0.03166	A	G	0.8041	0.0279	0.013	36659	63137	0	0.7338	10	125282370	10	125282370	*	rs6597691	R	10	126970939	chr10:126970939	rs6597691	a	g	0.8154	-0.0302	0.0082	0.0002174	126970939	125282370	10	125282370	10	125282370	*	R	2.14615	-3.68293
chr2:147147052:C:T	0.4219	T	C	0.6052	0.0084	0.0104	36659	63137	0	0.8301	2	147147052	2	147147052	*	rs778095	Y	2	147904620	chr2:147904620	rs778095	t	c	0.5993	-0.0251	0.0065	0.0001104	147904620	147147052	2	147147052	2	147147052	*	Y	0.807692	-3.86154
chr7:102321907:G:A	0.4957	A	G	0.0584	-0.0149	0.0219	36659	63137	52.4	0.02111	7	102321907	7	102321907	*	rs79113690	R	7	101962374	chr7:101962374	rs79113690	a	g	0.0631	-0.0619	0.0135	4.585e-06	101962374	102321907	7	102321907	7	102321907	*	R	-0.680365	-4.58519
chr5:102662616:T:C	0.6719	T	C	0.4228	-0.0043	0.0102	36659	63137	0	0.8244	5	102662616	5	102662616	*	rs2135177	Y	5	101998320	chr5:101998320	rs2135177	t	c	0.4212	0.0356	0.0065	4.157e-08	101998320	102662616	5	102662616	5	102662616	*	Y	-0.421569	5.47692
chr6:107079285:T:A	0.688	A	T	0.3039	-0.0045	0.0111	36659	63137	0	0.7856	6	107079285	6	107079285	*	rs1618476	W	6	107400489	chr6:107400489	rs1618476	a	t	0.3255	-0.0263	0.0069	0.0001413	107400489	107079285	6	107079285	6	107079285	*	W	-0.405405	-3.81159
chr19:44858375:T:C	8.295e-29	T	C	0.6014	-0.1154	0.0104	36390	62462	42.3	0.07559	19	44858375	19	44858375	*	rs411920	Y	19	45361632	chr19:45361632	rs411920	t	c	0.6077	0.012	0.0066	0.06888	45361632	44858375	19	44858375	19	44858375	*	Y	-11.0962	1.81818
chr17:67658909:C:A	0.1141	A	C	0.0992	0.027	0.0171	36659	63137	0	0.6817	17	67658909	17	67658909	*	rs11653663	M	17	65655025	chr17:65655025	rs11653663	a	c	0.0997	0.0526	0.0107	8.425e-07	65655025	67658909	17	67658909	17	67658909	*	M	1.57895	4.91589
chr6:32341546:C:T	0.02506	T	C	0.4074	-0.0236	0.0105	35353	56437	41.3	0.09209	6	32341546	6	32341546	*	rs2143466	Y	6	32309323	chr6:32309323	rs2143466	t	c	0.4004	0.0397	0.0066	1.76e-09	32309323	32341546	6	32341546	6	32341546	*	Y	-2.24762	6.01515
chr6:31235440:G:C	0.6894	C	G	0.6156	-0.0041	0.0103	36390	62462	0	0.5232	6	31235440	6	31235440	*	rs3134772	B	6	31203217	chr6:31203217	rs3134772	c	g	0.6193	0.0441	0.0066	2.3e-11	31203217	31235440	6	31235440	6	31235440	*	B	-0.398058	6.68182
chr8:128543478:C:T	0.3537	T	C	0.1143	-0.0146	0.0157	36659	63137	17.7	0.275	8	128543478	8	128543478	*	rs2138636	Y	8	129555724	chr8:129555724	rs2138636	t	c	0.1098	0.0465	0.0101	3.724e-06	129555724	128543478	8	128543478	8	128543478	*	Y	-0.929936	4.60396
chr12:21615112:A:G	0.1401	A	G	0.6956	0.0163	0.0111	36659	63137	0	0.8767	12	21615112	12	21615112	*	rs1981948	R	12	21768046	chr12:21768046	rs1981948	a	g	0.6787	0.0312	0.0068	4.552e-06	21768046	21615112	12	21615112	12	21615112	*	R	1.46847	4.58824
chr5:75233033:G:T	0.1219	T	G	0.3684	0.0161	0.0104	36659	63137	35.3	0.116	5	75233033	5	75233033	*	rs4295370	K	5	74528858	chr5:74528858	rs4295370	t	g	0.3574	-0.0266	0.0066	5.516e-05	74528858	75233033	5	75233033	5	75233033	*	K	1.54808	-4.0303
chr8:14273905:C:T	0.4367	T	C	0.3578	0.0082	0.0105	36659	63137	25.5	0.2014	8	14273905	8	14273905	*	rs17229197	Y	8	14131414	chr8:14131414	rs17229197	t	c	0.3675	0.0239	0.0066	0.0002909	14131414	14273905	8	14273905	8	14273905	*	Y	0.780952	3.62121
chr7:118571859:G:C	0.8154	C	G	0.5875	-0.0024	0.0102	36659	63137	0	0.4482	7	118571859	7	118571859	*	rs4730877	S	7	118211913	chr7:118211913	rs4730877	c	g	0.6003	0.0241	0.0065	0.0002052	118211913	118571859	7	118571859	7	118571859	*	S	-0.235294	3.70769
chr22:29859524:G:A	0.04764	A	G	0.0811	0.0365	0.0184	36659	63137	0	0.5391	22	29859524	22	29859524	*	rs114204349	D	22	30255513	chr22:30255513	rs114204349	a	g	0.0868	-0.08	0.0115	3.755e-12	30255513	29859524	22	29859524	22	29859524	*	D	1.9837	-6.95652
chr9:116328465:T:C	0.4405	T	C	0.7847	0.0096	0.0125	36659	63137	28.9	0.1701	9	116328465	9	116328465	*	rs17301196	Y	9	119090744	chr9:119090744	rs17301196	t	c	0.7655	-0.0291	0.0079	0.0002108	119090744	116328465	9	116328465	9	116328465	*	Y	0.768	-3.68354
chr3:170905517:C:T	0.07982	T	C	0.171	0.0234	0.0133	36659	63137	48.6	0.03503	3	170905517	3	170905517	*	rs35121009	Y	3	170623306	chr3:170623306	rs35121009	t	c	0.1706	-0.0466	0.0085	3.914e-08	170623306	170905517	3	170905517	3	170905517	*	Y	1.7594	-5.48235
chr19:19285807:C:T	0.6326	T	C	0.0126	-0.0249	0.0521	36227	62057	0	0.7926	19	19285807	19	19285807	*	rs188247550	Y	19	19396616	chr19:19396616	rs188247550	t	c	0.0196	0.1386	0.0303	4.64e-06	19396616	19285807	19	19285807	19	19285807	*	Y	-0.477927	4.57426
chr11:49239004:A:T	0.0003234	A	T	0.9088	-0.0624	0.0174	36659	63137	25.8	0.1986	11	49239004	11	49239004	*	rs11040293	W	11	49260556	chr11:49260556	rs11040293	a	t	0.9067	-0.0485	0.011	1.026e-05	49260556	49239004	11	49239004	11	49239004	*	W	-3.58621	-4.40909
chr14:79400314:C:T	0.9282	T	C	0.392	0.0009	0.0103	36659	63137	0	0.8419	14	79400314	14	79400314	*	rs61993118	Y	14	79866657	chr14:79866657	rs61993118	t	c	0.3698	-0.0289	0.0066	1.18e-05	79866657	79400314	14	79400314	14	79400314	*	Y	0.0873786	-4.37879
chr18:55479072:T:C	0.3575	T	C	0.3841	-0.0096	0.0104	36659	63137	0	0.7677	18	55479072	18	55479072	*	rs2924331	Y	18	53146303	chr18:53146303	rs2924331	t	c	0.3836	-0.0245	0.0066	0.0002038	53146303	55479072	18	55479072	18	55479072	*	Y	-0.923077	-3.71212
chr12:4162920:A:G	0.1229	A	G	0.5135	-0.0159	0.0103	36659	63137	0	0.9072	12	4162920	12	4162920	*	rs10744632	R	12	4272086	chr12:4272086	rs10744632	a	g	0.5141	-0.0275	0.0064	1.664e-05	4272086	4162920	12	4162920	12	4162920	*	R	-1.54369	-4.29688
chr3:13323376:G:T	0.7609	T	G	0.4767	0.0031	0.0102	36659	63137	3.6	0.408	3	13323376	3	13323376	*	rs514084	D	3	13364876	chr3:13364876	rs514084	t	g	0.4873	0.0271	0.0064	2.205e-05	13364876	13323376	3	13323376	3	13323376	*	D	0.303922	4.23438
chr12:56442758:G:A	0.7565	A	G	0.0044	-0.0351	0.1131	32228	42115	0	0.502	12	56442758	12	56442758	*	rs56248317	R	12	56836542	chr12:56836542	rs56248317	a	g	0.0022	0.433	0.1036	2.896e-05	56836542	56442758	12	56442758	12	56442758	*	R	-0.310345	4.17954
chr11:128325210:T:C	0.1293	T	C	0.3047	-0.0171	0.0113	36659	63137	24.9	0.2068	11	128325210	11	128325210	*	rs7951945	Y	11	128195105	chr11:128195105	rs7951945	t	c	0.3069	0.0315	0.0069	5.155e-06	128195105	128325210	11	128325210	11	128325210	*	Y	-1.51327	4.56522
chr15:63799941:G:A	0.009782	A	G	0.1825	0.0336	0.013	36659	63137	0	0.9233	15	63799941	15	63799941	*	rs12324720	R	15	64092140	chr15:64092140	rs12324720	a	g	0.1843	0.0384	0.0083	3.443e-06	64092140	63799941	15	63799941	15	63799941	*	R	2.58462	4.62651
chr17:4101850:G:C	0.9294	C	G	0.1643	0.0012	0.0135	36659	63137	0	0.8418	17	4101850	17	4101850	*	rs34213341	S	17	4005144	chr17:4005144	rs34213341	c	g	0.1702	0.0529	0.0085	4.445e-10	4005144	4101850	17	4101850	17	4101850	*	S	0.0888889	6.22353
chr11:85520431:G:A	0.8627	A	G	0.1363	-0.0025	0.0147	36659	63137	0	0.6281	11	85520431	11	85520431	*	rs7119372	R	11	85231475	chr11:85231475	rs7119372	a	g	0.1347	-0.0388	0.0094	3.83e-05	85231475	85520431	11	85520431	11	85520431	*	R	-0.170068	-4.12766
chr8:36988917:A:G	0.2967	A	G	0.821	-0.0137	0.0132	36659	63137	0	0.5829	8	36988917	8	36988917	*	rs75772194	R	8	36846435	chr8:36846435	rs75772194	a	g	0.8243	-0.0304	0.0085	0.0003377	36846435	36988917	8	36988917	8	36988917	*	R	-1.03788	-3.57647
chr15:56800144:T:C	0.472	T	C	0.9753	-0.0234	0.0325	36659	63137	0	0.7655	15	56800144	15	56800144	*	rs138956681	Y	15	57092342	chr15:57092342	rs138956681	t	c	0.9692	-0.0824	0.0185	8.737e-06	57092342	56800144	15	56800144	15	56800144	*	Y	-0.72	-4.45405
chr3:160364366:A:G	0.2624	A	G	0.4861	-0.0113	0.0101	36659	63137	5.6	0.39	3	160364366	3	160364366	*	rs9798898	R	3	160082154	chr3:160082154	rs9798898	a	g	0.4574	0.026	0.0064	4.684e-05	160082154	160364366	3	160364366	3	160364366	*	R	-1.11881	4.0625
chr5:9014700:C:T	0.5851	T	C	0.6224	-0.0057	0.0105	36659	63137	18.1	0.2717	5	9014700	5	9014700	*	rs2085512	Y	5	9014812	chr5:9014812	rs2085512	t	c	0.6467	-0.0239	0.0067	0.0003616	9014812	9014700	5	9014700	5	9014700	*	Y	-0.542857	-3.56716
chr12:33350619:G:T	0.5847	T	G	0.5265	0.0055	0.0101	36659	63137	44.7	0.05358	12	33350619	12	33350619	*	rs12296290	K	12	33503554	chr12:33503554	rs12296290	t	g	0.5154	0.0227	0.0064	0.0003792	33503554	33350619	12	33350619	12	33350619	*	K	0.544554	3.54688
chr5:24049966:G:A	0.695	A	G	0.722	-0.0045	0.0114	36659	63137	0	0.941	5	24049966	5	24049966	*	rs1604455	R	5	24050075	chr5:24050075	rs1604455	a	g	0.7092	-0.0272	0.0071	0.0001333	24050075	24049966	5	24049966	5	24049966	*	R	-0.394737	-3.83099
chr8:9407201:C:T	0.3908	T	C	0.9276	-0.0174	0.0202	36390	62462	13.1	0.3223	8	9407201	8	9407201	*	rs6601306	Y	8	9264711	chr8:9264711	rs6601306	t	c	0.9377	-0.0554	0.0132	2.677e-05	9264711	9407201	8	9407201	8	9407201	*	Y	-0.861386	-4.19697
chr7:28112029:T:C	0.3759	T	C	0.1488	0.0126	0.0142	36659	63137	19.6	0.2571	7	28112029	7	28112029	*	rs886662	Y	7	28151648	chr7:28151648	rs886662	t	c	0.15	0.0403	0.0089	5.948e-06	28151648	28112029	7	28112029	7	28112029	*	Y	0.887324	4.52809
chr8:144227675:C:T	0.504	T	C	0.5031	0.0071	0.0106	36390	62462	24.8	0.2155	8	144227675	8	144227675	*	rs6990354	Y	8	145282578	chr8:145282578	rs6990354	t	c	0.5362	0.0229	0.0065	0.0004192	145282578	144227675	8	144227675	8	144227675	*	Y	0.669811	3.52308
chr5:158599881:T:A	0.4657	A	T	0.0286	-0.0222	0.0305	36659	63137	0	0.7569	5	158599881	5	158599881	*	rs73816004	W	5	158026889	chr5:158026889	rs73816004	a	t	0.0276	0.0705	0.0198	0.0003672	158026889	158599881	5	158599881	5	158599881	*	W	-0.727869	3.56061
chr2:161535805:T:C	0.01169	T	C	0.0767	-0.0513	0.0204	36659	63137	51	0.02553	2	161535805	2	161535805	*	rs3902687	Y	2	162392315	chr2:162392315	rs3902687	t	c	0.0676	0.0523	0.0129	4.885e-05	162392315	161535805	2	161535805	2	161535805	*	Y	-2.51471	4.05426
chr20:58706036:A:C	0.6222	A	C	0.8009	0.0063	0.0127	36659	63137	0	0.798	20	58706036	20	58706036	*	rs7343623	M	20	57281092	chr20:57281092	rs7343623	a	c	0.8164	0.0289	0.0083	0.000476	57281092	58706036	20	58706036	20	58706036	*	M	0.496063	3.48193
chr11:128657789:T:C	0.7667	T	C	0.8153	0.0039	0.0131	36659	63137	0	0.6139	11	128657789	11	128657789	*	rs61907823	Y	11	128527684	chr11:128527684	rs61907823	t	c	0.7994	-0.0361	0.008	5.715e-06	128527684	128657789	11	128657789	11	128657789	*	Y	0.29771	-4.5125
chr5:50301634:C:A	0.728	A	C	0.6366	-0.0039	0.0112	36659	63137	49.8	0.03017	5	50301634	5	50301634	*	rs2011540	M	5	49597468	chr5:49597468	rs2011540	a	c	0.6573	-0.0247	0.0067	0.0002278	49597468	50301634	5	50301634	5	50301634	*	M	-0.348214	-3.68657
chr8:84460346:G:A	0.3951	A	G	0.0174	0.035	0.0412	36390	62462	26.5	0.2	8	84460346	8	84460346	*	rs28454880	R	8	85372581	chr8:85372581	rs28454880	a	g	0.0192	-0.0972	0.0253	0.000125	85372581	84460346	8	84460346	8	84460346	*	R	0.849515	-3.8419
chr2:118751594:G:T	0.1619	T	G	0.1459	0.02	0.0143	36659	63137	0	0.8142	2	118751594	2	118751594	*	rs7568084	K	2	119509170	chr2:119509170	rs7568084	t	g	0.1401	-0.0326	0.0092	0.0004029	119509170	118751594	2	118751594	2	118751594	*	K	1.3986	-3.54348
chr6:81438411:A:T	0.8245	A	T	0.5328	-0.0022	0.0101	36659	63137	0	0.6161	6	81438411	6	81438411	*	rs9449328	W	6	82148128	chr6:82148128	rs9449328	a	t	0.5434	0.0242	0.0064	0.0001512	82148128	81438411	6	81438411	6	81438411	*	W	-0.217822	3.78125
chr2:43597052:T:C	0.007884	T	C	0.8731	0.0403	0.0152	36659	63137	0	0.9495	2	43597052	2	43597052	*	rs111545708	Y	2	43824191	chr2:43824191	rs111545708	t	c	0.8733	0.0811	0.0096	3.787e-17	43824191	43597052	2	43597052	2	43597052	*	Y	2.65132	8.44792
chr12:65916218:C:T	0.4929	T	C	0.1048	0.0116	0.0169	36659	63137	44.2	0.05623	12	65916218	12	65916218	*	rs11175961	B	12	66309998	chr12:66309998	rs11175961	t	c	0.0951	0.0592	0.0114	2.134e-07	66309998	65916218	12	65916218	12	65916218	*	B	0.686391	5.19298
chr4:38400490:T:C	0.9751	T	C	0.9078	-0.0005	0.0175	36659	63137	28	0.1782	4	38400490	4	38400490	*	rs12511283	Y	4	38402111	chr4:38402111	rs12511283	t	c	0.9053	-0.039	0.0109	0.0003415	38402111	38400490	4	38400490	4	38400490	*	Y	-0.0285714	-3.57798
chr13:27682908:A:G	0.01741	A	G	0.6932	0.0264	0.0111	36659	63137	0	0.4832	13	27682908	13	27682908	*	rs2146579	R	13	28257045	chr13:28257045	rs2146579	a	g	0.6756	0.0281	0.0068	3.645e-05	28257045	27682908	13	27682908	13	27682908	*	R	2.37838	4.13235
chr12:60709491:A:C	0.8576	A	C	0.8222	-0.0024	0.0132	36659	63137	0	0.7454	12	60709491	12	60709491	*	rs273840	V	12	61103272	chr12:61103272	rs273840	a	c	0.8265	-0.0306	0.0084	0.000259	61103272	60709491	12	60709491	12	60709491	*	V	-0.181818	-3.64286
chr6:20617867:G:A	0.7083	A	G	0.047	-0.009	0.0239	36659	63137	0	0.4871	6	20617867	6	20617867	*	rs77880726	R	6	20618098	chr6:20618098	rs77880726	a	g	0.0448	0.1147	0.0154	9.174e-14	20618098	20617867	6	20617867	6	20617867	*	R	-0.376569	7.44805
chr18:48639116:C:T	0.9831	T	C	0.1002	-0.0004	0.0169	36659	63137	1.2	0.4299	18	48639116	18	48639116	*	rs182457	Y	18	46165487	chr18:46165487	rs182457	t	c	0.1007	0.0476	0.0107	8.308e-06	46165487	48639116	18	48639116	18	48639116	*	Y	-0.0236686	4.4486
chr11:55442863:G:C	0.00397	C	G	0.1072	0.0469	0.0163	36659	63137	37.9	0.09676	11	55442863	11	55442863	*	rs11229680	S	11	55210339	chr11:55210339	rs11229680	c	g	0.1078	0.0361	0.0103	0.0004344	55210339	55442863	11	55442863	11	55442863	*	S	2.8773	3.50485
chr6:20969319:A:G	0.8725	A	G	0.7736	-0.0019	0.012	36659	63137	1.4	0.4282	6	20969319	6	20969319	*	rs9348452	R	6	20969550	chr6:20969550	rs9348452	a	g	0.7874	0.0485	0.0079	6.565e-10	20969550	20969319	6	20969319	6	20969319	*	R	-0.158333	6.13924
chr20:46890277:G:A	0.585	A	G	0.076	-0.0106	0.0194	36659	63137	0	0.8853	20	46890277	20	46890277	*	rs6124881	R	20	45518916	chr20:45518916	rs6124881	a	g	0.0678	0.0475	0.0127	0.0001773	45518916	46890277	20	46890277	20	46890277	*	R	-0.546392	3.74016
chr4:48988994:A:G	0.2775	A	G	0.2965	-0.0121	0.0111	36659	63137	0	0.4853	4	48988994	4	48988994	*	rs4695415	R	4	48991011	chr4:48991011	rs4695415	a	g	0.3148	0.0241	0.0069	0.0004875	48991011	48988994	4	48988994	4	48988994	*	R	-1.09009	3.49275
chr18:22850557:G:A	0.655	A	G	0.0294	0.0138	0.031	36659	63137	0	0.5825	18	22850557	18	22850557	*	rs116961459	R	18	20430520	chr18:20430520	rs116961459	a	g	0.0336	0.0752	0.0183	4.058e-05	20430520	22850557	18	22850557	18	22850557	*	R	0.445161	4.10929
chr4:156702535:T:C	0.8696	T	C	0.6667	0.0018	0.0107	36659	63137	27.7	0.1813	4	156702535	4	156702535	*	rs960449	Y	4	157623687	chr4:157623687	rs960449	t	c	0.6761	0.0316	0.0069	4.811e-06	157623687	156702535	4	156702535	4	156702535	*	Y	0.168224	4.57971
chr2:127069480:C:T	4.636e-13	T	C	0.2092	-0.091	0.0126	36659	63137	27.1	0.1867	2	127069480	2	127069480	*	rs78146168	Y	2	127827056	chr2:127827056	rs78146168	t	c	0.2186	-0.0036	0.0077	0.6422	127827056	127069480	2	127069480	2	127069480	*	Y	-7.22222	-0.467532
chr7:69536522:C:T	0.7385	T	C	0.3262	0.0036	0.0108	36659	63137	33.8	0.1286	7	69536522	7	69536522	*	rs41861	Y	7	69001508	chr7:69001508	rs41861	t	c	0.3459	0.0238	0.0067	0.0003827	69001508	69536522	7	69536522	7	69536522	*	Y	0.333333	3.55224
chr11:128663335:G:A	0.6841	A	G	0.1851	-0.0053	0.013	36659	63137	0	0.557	11	128663335	11	128663335	*	rs610194	R	11	128533230	chr11:128533230	rs610194	a	g	0.2008	0.0356	0.008	7.683e-06	128533230	128663335	11	128663335	11	128663335	*	R	-0.407692	4.45
chr6:98058888:T:C	0.3612	T	C	0.6146	0.0094	0.0103	36659	63137	0	0.8492	6	98058888	6	98058888	*	rs13215227	Y	6	98506764	chr6:98506764	rs13215227	t	c	0.6118	0.0275	0.0065	2.273e-05	98506764	98058888	6	98058888	6	98058888	*	Y	0.912621	4.23077
chr6:31150242:T:C	0.3625	T	C	0.6932	-0.0099	0.0109	36390	62462	57.3	0.0124	6	31150242	6	31150242	*	rs1265112	Y	6	31118019	chr6:31118019	rs1265112	t	c	0.69	-0.0306	0.0069	9.505e-06	31118019	31150242	6	31150242	6	31150242	*	Y	-0.908257	-4.43478
chr7:15025378:T:C	0.5147	T	C	0.461	-0.0066	0.0102	36659	63137	34.8	0.1206	7	15025378	7	15025378	*	rs4719433	Y	7	15065003	chr7:15065003	rs4719433	t	c	0.4621	-0.0635	0.0064	2.724e-23	15065003	15025378	7	15025378	7	15025378	*	Y	-0.647059	-9.92188
chr3:132069395:C:T	0.7593	T	C	0.3986	-0.0032	0.0103	36659	63137	8.5	0.3627	3	132069395	3	132069395	*	rs2141571	Y	3	131788239	chr3:131788239	rs2141571	t	c	0.4124	-0.0224	0.0064	0.0004528	131788239	132069395	3	132069395	3	132069395	*	Y	-0.31068	-3.5
chr17:37687414:G:A	0.77	A	G	0.2295	-0.0037	0.0127	36390	62462	0	0.8461	17	37687414	17	37687414	*	rs3110641	R	17	36047417	chr17:36047417	rs3110641	a	g	0.2168	-0.041	0.0081	3.666e-07	36047417	37687414	17	37687414	17	37687414	*	R	-0.291339	-5.06173
chr22:38203760:C:G	0.8979	C	G	0.4414	0.0013	0.0102	36659	63137	16.8	0.2839	22	38203760	22	38203760	*	rs4820323	S	22	38599767	chr22:38599767	rs4820323	c	g	0.4167	-0.0251	0.0065	0.0001104	38599767	38203760	22	38203760	22	38203760	*	S	0.127451	-3.86154
chr19:19704819:G:C	0.6888	C	G	0.0258	0.0129	0.0322	36390	62462	0	0.942	19	19704819	19	19704819	*	rs12980676	S	19	19815628	chr19:19815628	rs12980676	c	g	0.0312	-0.0658	0.0188	0.0004805	19815628	19704819	19	19704819	19	19704819	*	S	0.400621	-3.5
chr12:4169372:A:C	0.3688	A	C	0.6026	-0.0094	0.0104	36659	63137	0	0.9371	12	4169372	12	4169372	*	rs11063016	M	12	4278538	chr12:4278538	rs11063016	a	c	0.5984	-0.0244	0.0067	0.0002713	4278538	4169372	12	4169372	12	4169372	*	M	-0.903846	-3.64179
chr2:25423821:A:G	0.878	A	G	0.7306	-0.0017	0.0114	36659	63137	32.3	0.1403	2	25423821	2	25423821	*	rs12470950	R	2	25646690	chr2:25646690	rs12470950	a	g	0.7331	0.0383	0.0072	1.149e-07	25646690	25423821	2	25423821	2	25423821	*	R	-0.149123	5.31944
chr17:81595090:C:G	0.731	C	G	0.8922	0.0057	0.0166	36659	63137	0	0.8825	17	81595090	17	81595090	*	rs62074668	B	17	79562116	chr17:79562116	rs62074668	c	g	0.8962	-0.0401	0.0105	0.0001282	79562116	81595090	17	81595090	17	81595090	*	B	0.343373	-3.81905
chr17:48935878:C:G	0.6837	C	G	0.9503	0.0101	0.0248	36659	63137	0	0.8799	17	48935878	17	48935878	*	rs118118454	S	17	47013240	chr17:47013240	rs118118454	c	g	0.9463	0.0611	0.0154	7.194e-05	47013240	48935878	17	48935878	17	48935878	*	S	0.407258	3.96753
chr3:18658992:C:T	0.6721	T	C	0.7095	0.0047	0.0112	36659	63137	0	0.6746	3	18658992	3	18658992	*	rs5021426	Y	3	18700484	chr3:18700484	rs5021426	t	c	0.7213	0.0249	0.0071	0.00047	18700484	18658992	3	18658992	3	18658992	*	Y	0.419643	3.50704
chr15:89825041:T:C	0.9533	T	C	0.2948	-0.0007	0.0115	36659	63137	0	0.7903	15	89825041	15	89825041	*	rs9920775	Y	15	90368273	chr15:90368273	rs9920775	t	c	0.278	0.0639	0.0071	2.833e-19	90368273	89825041	15	89825041	15	89825041	*	Y	-0.0608696	9
chr1:50558188:C:T	0.06652	T	C	0.0916	-0.0321	0.0175	36659	63137	0	0.5686	1	50558188	1	50558188	*	rs115072809	Y	1	51023860	chr1:51023860	rs115072809	t	c	0.0894	-0.065	0.0113	9.019e-09	51023860	50558188	1	50558188	1	50558188	*	Y	-1.83429	-5.75221
chr11:69577536:G:A	0.7425	A	G	0.4746	-0.0033	0.0101	36659	63137	16	0.2913	11	69577536	11	69577536	*	rs625237	R	11	69392304	chr11:69392304	rs625237	a	g	0.4828	-0.0226	0.0064	0.0004024	69392304	69577536	11	69577536	11	69577536	*	R	-0.326733	-3.53125
chr8:41587537:C:T	0.1044	T	C	0.0708	0.0321	0.0198	36659	63137	0	0.7596	8	41587537	8	41587537	*	rs34733644	Y	8	41445056	chr8:41445056	rs34733644	t	c	0.0683	0.0461	0.0128	0.0003074	41445056	41587537	8	41587537	8	41587537	*	Y	1.62121	3.60156
chr11:28485842:T:G	0.4396	T	G	0.6514	-0.0082	0.0106	36659	63137	0	0.8051	11	28485842	11	28485842	*	rs4923542	D	11	28507389	chr11:28507389	rs4923542	t	g	0.6496	-0.0253	0.0067	0.0001596	28507389	28485842	11	28485842	11	28485842	*	D	-0.773585	-3.77612
chr17:9897056:T:C	0.0005231	T	C	0.8637	0.0534	0.0154	36659	63137	43.5	0.06017	17	9897056	17	9897056	*	rs76079491	Y	17	9800373	chr17:9800373	rs76079491	t	c	0.8566	-0.0335	0.0094	0.0003779	9800373	9897056	17	9897056	17	9897056	*	Y	3.46753	-3.56383
chr15:76384744:G:A	0.9055	A	G	0.078	0.0022	0.0189	36659	63137	0	0.6198	15	76384744	15	76384744	*	rs28461510	R	15	76677085	chr15:76677085	rs28461510	a	g	0.0682	-0.0458	0.0128	0.0003364	76677085	76384744	15	76384744	15	76384744	*	R	0.116402	-3.57812
chr3:57722808:G:A	0.1352	A	G	0.1935	-0.019	0.0127	36659	63137	56	0.01183	3	57722808	3	57722808	*	rs34942463	R	3	57708535	chr3:57708535	rs34942463	a	g	0.1927	-0.0336	0.0081	3.077e-05	57708535	57722808	3	57722808	3	57722808	*	R	-1.49606	-4.14815
chr15:77087834:G:T	0.3306	T	G	0.0295	0.0297	0.0305	36659	63137	0	0.6927	15	77087834	15	77087834	*	rs186167252	K	15	77380176	chr15:77380176	rs186167252	t	g	0.0285	-0.0972	0.0203	1.707e-06	77380176	77087834	15	77087834	15	77087834	*	K	0.97377	-4.78818
chr3:152716925:A:T	0.637	A	T	0.8462	0.0066	0.0141	36659	63137	0	0.4779	3	152716925	3	152716925	*	rs12054173	W	3	152434714	chr3:152434714	rs12054173	a	t	0.8508	-0.0415	0.0089	3.115e-06	152434714	152716925	3	152716925	3	152716925	*	W	0.468085	-4.66292
chr17:39369988:A:C	0.01853	A	C	0.7332	0.027	0.0114	36659	63137	7.6	0.3719	17	39369988	17	39369988	*	rs68178216	M	17	37526241	chr17:37526241	rs68178216	a	c	0.7509	-0.034	0.0074	4.793e-06	37526241	39369988	17	39369988	17	39369988	*	M	2.36842	-4.59459
chr3:160458057:T:C	0.4466	T	C	0.4266	-0.0078	0.0102	36659	63137	28.7	0.1718	3	160458057	3	160458057	*	rs6789211	Y	3	160175845	chr3:160175845	rs6789211	t	c	0.4063	0.0245	0.0065	0.0001606	160175845	160458057	3	160458057	3	160458057	*	Y	-0.764706	3.76923
chr17:46068991:T:C	4.982e-08	T	C	0.7711	0.0666	0.0122	36659	63137	54.5	0.0151	17	46068991	17	46068991	*	rs75975083	Y	17	44146357	chr17:44146357	rs75975083	t	c	0.788	-0.0199	0.008	0.01239	44146357	46068991	17	46068991	17	46068991	*	Y	5.45902	-2.4875
chr11:85548453:G:C	0.1094	C	G	0.041	0.0407	0.0254	36659	63137	0	0.9429	11	85548453	11	85548453	*	rs151171831	B	11	85259497	chr11:85259497	rs151171831	c	g	0.0444	-0.0634	0.016	7.568e-05	85259497	85548453	11	85548453	11	85548453	*	B	1.60236	-3.9625
chr12:60861010:T:C	0.9293	T	C	0.1833	0.0012	0.0132	36659	63137	0	0.6862	12	60861010	12	60861010	*	rs7486044	Y	12	61254791	chr12:61254791	rs7486044	t	c	0.1731	0.0293	0.0084	0.0004687	61254791	60861010	12	60861010	12	60861010	*	Y	0.0909091	3.4881
chr6:51437908:A:G	0.06909	A	G	0.9837	-0.0732	0.0403	36496	62732	0	0.7454	6	51437908	6	51437908	*	rs116059155	R	6	51302706	chr6:51302706	rs116059155	a	g	0.9808	-0.0997	0.0244	4.374e-05	51302706	51437908	6	51437908	6	51437908	*	R	-1.81638	-4.08607
chr3:12113719:C:G	0.2302	C	G	0.969	-0.0348	0.029	36659	63137	0	0.8886	3	12113719	3	12113719	*	rs79735517	B	3	12155219	chr3:12155219	rs79735517	c	g	0.9671	-0.072	0.0181	7.04e-05	12155219	12113719	3	12113719	3	12113719	*	B	-1.2	-3.9779
chr7:14879753:G:C	0.05316	C	G	0.3176	-0.021	0.0109	36659	63137	0	0.5108	7	14879753	7	14879753	*	rs6963154	S	7	14919378	chr7:14919378	rs6963154	c	g	0.3335	0.033	0.0068	1.241e-06	14919378	14879753	7	14879753	7	14879753	*	S	-1.92661	4.85294
chr10:85302211:G:A	0.7233	A	G	0.0507	-0.0084	0.0237	36659	63137	0	0.9265	10	85302211	10	85302211	*	rs35080114	R	10	87061967	chr10:87061967	rs35080114	a	g	0.0609	-0.052	0.014	0.0002103	87061967	85302211	10	85302211	10	85302211	*	R	-0.35443	-3.71429
chr15:63784406:T:C	0.02772	T	C	0.6993	-0.0242	0.011	36659	63137	15.4	0.2973	15	63784406	15	63784406	*	rs62020785	H	15	64076605	chr15:64076605	rs62020785	t	c	0.6915	-0.0348	0.0069	4.756e-07	64076605	63784406	15	63784406	15	63784406	*	H	-2.2	-5.04348
chr2:226275770:A:G	0.5857	A	G	0.3732	-0.0057	0.0104	36659	63137	0	0.6589	2	226275770	2	226275770	*	rs2713540	R	2	227140486	chr2:227140486	rs2713540	a	g	0.3668	-0.0891	0.0066	1.409e-41	227140486	226275770	2	226275770	2	226275770	*	R	-0.548077	-13.5
chr13:40920380:C:T	0.836	T	C	0.6943	0.0023	0.011	36659	63137	0	0.4428	13	40920380	13	40920380	*	rs9532659	Y	13	41494516	chr13:41494516	rs9532659	t	c	0.6867	-0.0244	0.0069	0.0004141	41494516	40920380	13	40920380	13	40920380	*	Y	0.209091	-3.53623
chr1:65477788:C:T	0.0883	T	C	0.0677	0.0339	0.0199	36659	63137	50.6	0.02709	1	65477788	1	65477788	*	rs17127656	Y	1	65943471	chr1:65943471	rs17127656	t	c	0.0653	0.0489	0.013	0.0001656	65943471	65477788	1	65477788	1	65477788	*	Y	1.70352	3.76154
chr6:142699667:C:T	0.5294	T	C	0.159	-0.0087	0.0139	36659	63137	44.1	0.05694	6	142699667	6	142699667	*	rs12200460	Y	6	143020804	chr6:143020804	rs12200460	t	c	0.1629	0.0382	0.0087	1.104e-05	143020804	142699667	6	142699667	6	142699667	*	Y	-0.625899	4.3908
chr2:100281212:T:A	0.6013	A	T	0.6269	-0.0055	0.0105	36659	63137	49.8	0.03005	2	100281212	2	100281212	*	rs2309817	W	2	100897674	chr2:100897674	rs2309817	a	t	0.6383	-0.0249	0.0067	0.0002025	100897674	100281212	2	100281212	2	100281212	*	W	-0.52381	-3.71642
chr15:49458210:A:G	0.1808	A	G	0.298	0.015	0.0112	36659	63137	29.6	0.1643	15	49458210	15	49458210	*	rs10048065	R	15	49750407	chr15:49750407	rs10048065	a	g	0.2951	-0.0292	0.007	3.148e-05	49750407	49458210	15	49458210	15	49458210	*	R	1.33929	-4.17143
chr8:11353793:T:G	0.2838	T	G	0.4857	0.0109	0.0102	36390	62462	0	0.5432	8	11353793	8	11353793	*	rs2572382	K	8	11211302	chr8:11211302	rs2572382	t	g	0.4868	-0.0339	0.0065	1.768e-07	11211302	11353793	8	11353793	8	11353793	*	K	1.06863	-5.21538
chr9:78752475:C:T	0.4339	T	C	0.5341	0.0081	0.0103	36659	63137	12.4	0.3258	9	78752475	9	78752475	*	rs10867256	Y	9	81367391	chr9:81367391	rs10867256	t	c	0.5563	-0.0288	0.0064	6.505e-06	81367391	78752475	9	78752475	9	78752475	*	Y	0.786408	-4.5
chr3:18655438:T:A	0.6736	A	T	0.7063	0.0047	0.0111	36659	63137	0	0.5834	3	18655438	3	18655438	*	rs11128896	W	3	18696930	chr3:18696930	rs11128896	a	t	0.7182	0.0253	0.0071	0.0003802	18696930	18655438	3	18655438	3	18655438	*	W	0.423423	3.56338
chr3:58420277:G:T	0.4954	T	G	0.3719	-0.0073	0.0107	36659	63137	0	0.5618	3	58420277	3	58420277	*	rs11130639	K	3	58406004	chr3:58406004	rs11130639	t	g	0.3566	-0.0237	0.0067	0.000405	58406004	58420277	3	58420277	3	58420277	*	K	-0.682243	-3.53731
chr3:114665238:C:T	0.06235	T	C	0.0853	0.0339	0.0182	36659	63137	0	0.6835	3	114665238	3	114665238	*	rs11709238	Y	3	114384085	chr3:114384085	rs11709238	t	c	0.0815	-0.0477	0.0118	5.539e-05	114384085	114665238	3	114665238	3	114665238	*	Y	1.86264	-4.04237
chr11:34993350:A:G	0.9778	A	G	0.3151	-0.0003	0.011	36659	63137	0	0.7046	11	34993350	11	34993350	*	rs2767047	R	11	35014897	chr11:35014897	rs2767047	a	g	0.2899	0.0378	0.007	7.108e-08	35014897	34993350	11	34993350	11	34993350	*	R	-0.0272727	5.4
chr5:102516737:T:A	0.3787	A	T	0.25	0.0103	0.0117	36659	63137	11	0.3397	5	102516737	5	102516737	*	rs10044449	W	5	101852441	chr5:101852441	rs10044449	a	t	0.2571	-0.0375	0.0073	3.112e-07	101852441	102516737	5	102516737	5	102516737	*	W	0.880342	-5.13699
chr2:58808251:C:T	0.9976	T	C	0.1447	0	0.0144	36659	63137	51.8	0.02305	2	58808251	2	58808251	*	rs62144566	Y	2	59035386	chr2:59035386	rs62144566	t	c	0.1364	0.0388	0.0093	3.131e-05	59035386	58808251	2	58808251	2	58808251	*	Y	0	4.17204
chr12:4222758:C:A	0.2838	A	C	0.3028	0.0122	0.0114	36659	63137	0	0.7675	12	4222758	12	4222758	*	rs10849019	M	12	4331924	chr12:4331924	rs10849019	a	c	0.3277	0.0298	0.0069	1.615e-05	4331924	4222758	12	4222758	12	4222758	*	M	1.07018	4.31884
chr2:78966037:T:G	0.04398	T	G	0.9516	0.0479	0.0238	36659	63137	12.7	0.3234	2	78966037	2	78966037	*	rs35119416	K	2	79193163	chr2:79193163	rs35119416	t	g	0.9547	-0.0564	0.0153	0.0002247	79193163	78966037	2	78966037	2	78966037	*	K	2.01261	-3.68627
chr17:46104142:T:G	4.665e-08	T	G	0.7726	0.0673	0.0123	36659	63137	54.2	0.01608	17	46104142	17	46104142	*	rs62061814	K	17	44181508	chr17:44181508	rs62061814	t	g	0.7879	-0.0204	0.008	0.01036	44181508	46104142	17	46104142	17	46104142	*	K	5.47154	-2.55
chr15:58388755:T:C	0.001226	T	C	0.3821	-0.0335	0.0104	36659	63137	9.7	0.3516	15	58388755	15	58388755	*	rs2043085	Y	15	58680954	chr15:58680954	rs2043085	t	c	0.3836	-0.0248	0.0068	0.0002684	58680954	58388755	15	58388755	15	58388755	*	Y	-3.22115	-3.64706
chr12:120924678:A:G	0.7132	A	G	0.3499	0.0039	0.0106	36659	63137	0	0.5287	12	120924678	12	120924678	*	rs2701181	R	12	121362481	chr12:121362481	rs2701181	a	g	0.3645	-0.0245	0.0066	0.0002038	121362481	120924678	12	120924678	12	120924678	*	R	0.367925	-3.71212
chr12:48118502:C:A	0.269	A	C	0.8162	-0.0147	0.0133	36659	63137	6.6	0.381	12	48118502	12	48118502	*	rs4760682	M	12	48512285	chr12:48512285	rs4760682	a	c	0.8108	0.029	0.0082	0.0003838	48512285	48118502	12	48118502	12	48118502	*	M	-1.10526	3.53659
chr10:92557071:C:A	0.4238	A	C	0.8019	-0.0102	0.0128	36659	63137	0	0.4507	10	92557071	10	92557071	*	rs7917163	M	10	94316828	chr10:94316828	rs7917163	a	c	0.8177	-0.054	0.0083	6.645e-11	94316828	92557071	10	92557071	10	92557071	*	M	-0.796875	-6.50602
chr4:52088689:T:G	0.4458	T	G	0.8317	0.0103	0.0135	36659	63137	0	0.685	4	52088689	4	52088689	*	rs61796825	K	4	52954855	chr4:52954855	rs61796825	t	g	0.8196	-0.033	0.0084	8.157e-05	52954855	52088689	4	52088689	4	52088689	*	K	0.762963	-3.92857
chr12:50724211:A:G	0.8078	A	G	0.718	0.0027	0.0112	36659	63137	11.8	0.3317	12	50724211	12	50724211	*	rs10783384	R	12	51117994	chr12:51117994	rs10783384	a	g	0.7041	0.0305	0.007	1.375e-05	51117994	50724211	12	50724211	12	50724211	*	R	0.241071	4.35714
chr4:76340950:C:T	0.3416	T	C	0.8649	0.014	0.0148	36659	63137	61.4	0.003891	4	76340950	4	76340950	*	rs1911737	Y	4	77262103	chr4:77262103	rs1911737	t	c	0.8681	-0.033	0.0094	0.0004618	77262103	76340950	4	76340950	4	76340950	*	Y	0.945946	-3.51064
chr4:53062126:A:G	0.6881	A	G	0.9625	-0.0117	0.0292	36659	63137	12.4	0.3258	4	53062126	4	53062126	*	rs148721509	R	4	53928293	chr4:53928293	rs148721509	a	g	0.9702	-0.0775	0.0208	0.0001996	53928293	53062126	4	53062126	4	53062126	*	R	-0.400685	-3.72596
chr3:58375073:A:G	0.3681	A	G	0.6282	0.0096	0.0107	36659	63137	0	0.6126	3	58375073	3	58375073	*	rs11130630	R	3	58360800	chr3:58360800	rs11130630	a	g	0.6441	0.0238	0.0067	0.0003827	58360800	58375073	3	58375073	3	58375073	*	R	0.897196	3.55224
chr17:39459292:T:C	0.04856	T	C	0.284	-0.0226	0.0115	36659	63137	11.6	0.3333	17	39459292	17	39459292	*	rs61161659	Y	17	37615545	chr17:37615545	rs61161659	t	c	0.2493	0.0332	0.0074	7.968e-06	37615545	39459292	17	39459292	17	39459292	*	Y	-1.96522	4.48649
chr22:17961909:T:C	0.9935	T	C	0.7583	-0.0001	0.0118	36659	63137	0	0.6976	22	17961909	22	17961909	*	rs1110659	Y	22	18444675	chr22:18444675	rs1110659	t	c	0.7714	0.0301	0.0076	8.213e-05	18444675	17961909	22	17961909	22	17961909	*	Y	-0.00847458	3.96053
chr11:2799835:T:C	0.02065	T	C	0.2251	-0.0282	0.0122	36390	62462	12.6	0.3269	11	2799835	11	2799835	*	rs163171	Y	11	2821065	chr11:2821065	rs163171	t	c	0.2237	-0.0524	0.008	4.546e-11	2821065	2799835	11	2799835	11	2799835	*	Y	-2.31148	-6.55
chr2:65115472:T:C	0.1428	T	C	0.8645	0.0216	0.0147	36659	63137	0	0.9099	2	65115472	2	65115472	*	rs13409078	Y	2	65342606	chr2:65342606	rs13409078	t	c	0.8677	0.0336	0.0095	0.0004211	65342606	65115472	2	65115472	2	65115472	*	Y	1.46939	3.53684
chr17:64199685:C:T	0.8314	T	C	0.0511	0.005	0.0236	36659	63137	0	0.5832	17	64199685	17	64199685	*	rs73328128	Y	17	62277045	chr17:62277045	rs73328128	t	c	0.0467	0.0666	0.0155	1.724e-05	62277045	64199685	17	64199685	17	64199685	*	Y	0.211864	4.29677
chr15:63787598:G:C	0.02809	C	G	0.3007	0.0241	0.011	36659	63137	16.5	0.2866	15	63787598	15	63787598	*	rs6494432	S	15	64079797	chr15:64079797	rs6494432	c	g	0.3084	0.0346	0.0069	5.529e-07	64079797	63787598	15	63787598	15	63787598	*	S	2.19091	5.01449
chr2:226253813:G:T	0.3755	T	G	0.2801	0.01	0.0113	36659	63137	14.1	0.3101	2	226253813	2	226253813	*	rs62188791	K	2	227118529	chr2:227118529	rs62188791	t	g	0.2662	0.0337	0.0072	3.091e-06	227118529	226253813	2	226253813	2	226253813	*	K	0.884956	4.68056
chr3:123362114:G:A	0.2117	A	G	0.4436	0.0127	0.0102	36659	63137	0	0.9605	3	123362114	3	123362114	*	rs6767844	R	3	123080961	chr3:123080961	rs6767844	a	g	0.4501	-0.0431	0.0064	1.496e-11	123080961	123362114	3	123362114	3	123362114	*	R	1.2451	-6.73438
chr3:12309451:A:G	0.2419	A	G	0.7614	0.0138	0.0118	36659	63137	0	0.9207	3	12309451	3	12309451	*	rs6795085	R	3	12350950	chr3:12350950	rs6795085	a	g	0.749	0.0429	0.0074	7.886e-09	12350950	12309451	3	12309451	3	12309451	*	R	1.16949	5.7973
chr6:32704635:G:A	0.6137	A	G	0.2544	-0.006	0.0118	36659	63137	6.4	0.383	6	32704635	6	32704635	*	rs9275468	R	6	32672412	chr6:32672412	rs9275468	a	g	0.2581	0.0468	0.0073	1.709e-10	32672412	32704635	6	32704635	6	32704635	*	R	-0.508475	6.41096
chr6:136975163:A:C	0.2957	A	C	0.5177	0.0107	0.0102	36659	63137	0	0.5266	6	136975163	6	136975163	*	rs6906007	M	6	137296300	chr6:137296300	rs6906007	a	c	0.5259	0.045	0.0065	4.147e-12	137296300	136975163	6	136975163	6	136975163	*	M	1.04902	6.92308
chr11:9822414:C:T	0.8203	T	C	0.6433	-0.0024	0.0106	36659	63137	0	0.9347	11	9822414	11	9822414	*	rs12278797	Y	11	9843961	chr11:9843961	rs12278797	t	c	0.6698	0.0289	0.0068	2.172e-05	9843961	9822414	11	9822414	11	9822414	*	Y	-0.226415	4.25
chr17:9892135:C:T	0.002201	T	C	0.346	-0.0326	0.0106	36659	63137	10.2	0.3471	17	9892135	17	9892135	*	rs4791906	Y	17	9795452	chr17:9795452	rs4791906	t	c	0.3692	0.029	0.0066	1.1e-05	9795452	9892135	17	9892135	17	9892135	*	Y	-3.07547	4.39394
chr8:3326183:C:T	0.1334	T	C	0.0563	-0.0334	0.0222	36659	63137	0	0.9138	8	3326183	8	3326183	*	rs13268113	Y	8	3183705	chr8:3183705	rs13268113	t	c	0.0565	0.0505	0.0141	0.0003533	3183705	3326183	8	3326183	8	3326183	*	Y	-1.5045	3.58156
chr13:91301467:T:G	0.2896	T	G	0.745	0.0124	0.0117	36659	63137	0	0.4882	13	91301467	13	91301467	*	rs1332217	K	13	91953721	chr13:91953721	rs1332217	t	g	0.7472	0.0352	0.0074	2.19e-06	91953721	91301467	13	91301467	13	91301467	*	K	1.05983	4.75676
chr18:55353244:T:C	0.2571	T	C	0.961	0.0295	0.026	36659	63137	54.8	0.01458	18	55353244	18	55353244	*	rs150695360	Y	18	53020475	chr18:53020475	rs150695360	t	c	0.9628	-0.0638	0.017	0.000169	53020475	55353244	18	55353244	18	55353244	*	Y	1.13462	-3.75294
chr5:50145789:T:C	0.5853	T	C	0.3787	0.0063	0.0116	36659	63137	41.6	0.07139	5	50145789	5	50145789	*	rs4865723	Y	5	49441623	chr5:49441623	rs4865723	t	c	0.3412	0.0255	0.0069	0.0002242	49441623	50145789	5	50145789	5	50145789	*	Y	0.543103	3.69565
chr7:107058223:T:C	0.1553	T	C	0.4538	-0.0146	0.0103	36659	63137	0	0.6053	7	107058223	7	107058223	*	rs1476878	Y	7	106698668	chr7:106698668	rs1476878	t	c	0.4644	-0.0244	0.0064	0.0001333	106698668	107058223	7	107058223	7	107058223	*	Y	-1.41748	-3.8125
chr9:122893767:T:C	0.2295	T	C	0.1514	0.0175	0.0145	36659	63137	40.3	0.07991	9	122893767	9	122893767	*	rs2793003	Y	9	125656046	chr9:125656046	rs2793003	t	c	0.1466	-0.0438	0.0091	1.522e-06	125656046	122893767	9	122893767	9	122893767	*	Y	1.2069	-4.81319
chr22:30221785:A:G	0.9116	A	G	0.9771	0.0039	0.0348	36659	63137	0	0.514	22	30221785	22	30221785	*	rs60083642	R	22	30617774	chr22:30617774	rs60083642	a	g	0.9713	-0.0761	0.0199	0.0001306	30617774	30221785	22	30221785	22	30221785	*	R	0.112069	-3.82412
chr12:133172467:G:A	0.3663	A	G	0.334	-0.0098	0.0108	36659	63137	0	0.8713	12	133172467	12	133172467	*	rs7964377	R	12	133749053	chr12:133749053	rs7964377	a	g	0.3504	0.0234	0.0067	0.0004793	133749053	133172467	12	133172467	12	133172467	*	R	-0.907407	3.49254
chr4:3281612:C:T	0.02893	T	C	0.1216	0.0336	0.0154	36659	63137	0	0.5063	4	3281612	4	3281612	*	rs7658412	B	4	3283339	chr4:3283339	rs7658412	t	c	0.1301	0.0447	0.0095	2.712e-06	3283339	3281612	4	3281612	4	3281612	*	B	2.18182	4.70526
chr20:34141638:T:G	0.6657	T	G	0.3151	0.0047	0.0108	36659	63137	12.7	0.3235	20	34141638	20	34141638	*	rs4911414	K	20	32729444	chr20:32729444	rs4911414	t	g	0.3469	-0.0421	0.0067	3.328e-10	32729444	34141638	20	34141638	20	34141638	*	K	0.435185	-6.28358
chr4:102837144:T:C	0.312	T	C	0.6653	0.0109	0.0108	36659	63137	32.6	0.1381	4	102837144	4	102837144	*	rs223374	Y	4	103758301	chr4:103758301	rs223374	t	c	0.667	0.0368	0.0068	6.399e-08	103758301	102837144	4	102837144	4	102837144	*	Y	1.00926	5.41176
chr5:102748965:G:T	0.5144	T	G	0.4207	-0.0066	0.0102	36659	63137	25.4	0.202	5	102748965	5	102748965	*	rs421099	K	5	102084669	chr5:102084669	rs421099	t	g	0.4347	0.0306	0.0064	1.659e-06	102084669	102748965	5	102748965	5	102748965	*	K	-0.647059	4.78125
chr8:11593958:G:A	0.669	A	G	0.0403	-0.0112	0.0262	36390	62462	14.2	0.3122	8	11593958	8	11593958	*	rs77314514	R	8	11451467	chr8:11451467	rs77314514	a	g	0.0421	0.0608	0.0161	0.0001628	11451467	11593958	8	11593958	8	11593958	*	R	-0.427481	3.7764
chr22:29875641:A:G	0.0468	A	G	0.0844	0.0367	0.0185	36659	63137	0	0.5679	22	29875641	22	29875641	*	rs5752974	R	22	30271630	chr22:30271630	rs5752974	a	g	0.0867	-0.0803	0.0115	3.122e-12	30271630	29875641	22	29875641	22	29875641	*	R	1.98378	-6.98261
chr12:258736:C:T	0.1609	T	C	0.2174	-0.0172	0.0122	36659	63137	9	0.3582	12	258736	12	258736	*	rs520932	Y	12	367902	chr12:367902	rs520932	t	c	0.2392	0.0298	0.0075	7.718e-05	367902	258736	12	258736	12	258736	*	Y	-1.40984	3.97333
chr3:15779614:T:C	0.1977	T	C	0.3954	0.0133	0.0103	36659	63137	0	0.7646	3	15779614	3	15779614	*	rs11712568	Y	3	15821121	chr3:15821121	rs11712568	t	c	0.4052	0.0313	0.0065	1.424e-06	15821121	15779614	3	15779614	3	15779614	*	Y	1.29126	4.81538
chr13:65718934:T:C	0.8595	T	C	0.9631	0.0049	0.0277	36659	63137	0	0.8809	13	65718934	13	65718934	*	rs117860697	Y	13	66293066	chr13:66293066	rs117860697	t	c	0.9555	0.0698	0.0164	2.174e-05	66293066	65718934	13	65718934	13	65718934	*	Y	0.176895	4.2561
chr3:29970977:G:A	0.9505	A	G	0.0417	0.0016	0.0261	36659	63137	40.7	0.07775	3	29970977	3	29970977	*	rs79481742	D	3	30012468	chr3:30012468	rs79481742	a	g	0.0443	-0.0588	0.0166	0.0004124	30012468	29970977	3	29970977	3	29970977	*	D	0.0613027	-3.54217
chr6:31378668:G:T	0.8095	T	G	0.58	-0.0025	0.0103	36390	62462	0	0.6625	6	31378668	6	31378668	*	rs2523627	K	6	31346445	chr6:31346445	rs2523627	t	g	0.6099	0.0273	0.0066	3.493e-05	31346445	31378668	6	31378668	6	31378668	*	K	-0.242718	4.13636
chr7:14829580:A:G	0.1656	A	G	0.5045	-0.0139	0.0101	36659	63137	9.3	0.3553	7	14829580	7	14829580	*	rs10487781	R	7	14869205	chr7:14869205	rs10487781	a	g	0.5039	0.0256	0.0064	6.117e-05	14869205	14829580	7	14829580	7	14829580	*	R	-1.37624	4
chr11:69043977:C:T	0.6163	T	C	0.5586	0.0058	0.0115	36659	63137	0	0.9871	11	69043977	11	69043977	*	rs2376554	H	11	68811445	chr11:68811445	rs2376554	t	c	0.5746	0.0257	0.007	0.0002487	68811445	69043977	11	69043977	11	69043977	*	H	0.504348	3.67143
chr13:65634850:A:T	0.8383	A	T	0.3797	-0.0022	0.0105	36659	63137	0	0.7781	13	65634850	13	65634850	*	rs1412816	W	13	66208982	chr13:66208982	rs1412816	a	t	0.3918	0.0269	0.0066	4.541e-05	66208982	65634850	13	65634850	13	65634850	*	W	-0.209524	4.07576
chr18:62391700:A:G	0.66	A	G	0.4119	0.0045	0.0103	36659	63137	0	0.6852	18	62391700	18	62391700	*	rs2957126	R	18	60058933	chr18:60058933	rs2957126	a	g	0.4351	-0.0269	0.0065	3.415e-05	60058933	62391700	18	62391700	18	62391700	*	R	0.436893	-4.13846
chr5:56566067:G:A	0.9702	A	G	0.2046	-0.0005	0.0126	36659	63137	0	0.7598	5	56566067	5	56566067	*	rs9687846	R	5	55861894	chr5:55861894	rs9687846	a	g	0.1902	0.0701	0.0081	3.468e-18	55861894	56566067	5	56566067	5	56566067	*	R	-0.0396825	8.65432
chr18:42484367:C:T	0.7361	T	C	0.7809	0.0041	0.0123	36659	63137	57	0.009815	18	42484367	18	42484367	*	rs237974	Y	18	40064332	chr18:40064332	rs237974	t	c	0.7885	-0.0427	0.0079	5.399e-08	40064332	42484367	18	42484367	18	42484367	*	Y	0.333333	-5.40506
chr6:160082813:A:T	0.04883	A	T	0.81	0.0253	0.0128	36659	63137	14.7	0.304	6	160082813	6	160082813	*	rs17200966	W	6	160503845	chr6:160503845	rs17200966	a	t	0.8195	0.0312	0.0083	0.0001619	160503845	160082813	6	160082813	6	160082813	*	W	1.97656	3.75904
chr4:103118769:A:G	0.435	A	G	0.7911	-0.0097	0.0124	36659	63137	0	0.7631	4	103118769	4	103118769	*	rs2711889	R	4	104039926	chr4:104039926	rs2711889	a	g	0.7894	0.04	0.0079	3.51e-07	104039926	103118769	4	103118769	4	103118769	*	R	-0.782258	5.06329
chr1:92718759:G:T	0.5769	T	G	0.009	0.0321	0.0576	36227	62057	0	0.6007	1	92718759	1	92718759	*	rs143989973	K	1	93184316	chr1:93184316	rs143989973	t	g	0.012	0.1384	0.0341	5.019e-05	93184316	92718759	1	92718759	1	92718759	*	K	0.557292	4.05865
chr12:95309638:G:C	0.9826	C	G	0.0673	-0.0004	0.0201	36659	63137	0	0.7348	12	95309638	12	95309638	*	rs17023951	S	12	95703414	chr12:95703414	rs17023951	c	g	0.0652	0.052	0.013	6.196e-05	95703414	95309638	12	95309638	12	95309638	*	S	-0.0199005	4
chr11:103210368:C:T	0.8599	T	C	0.8148	-0.0023	0.0132	36659	63137	0	0.4411	11	103210368	11	103210368	*	rs591115	Y	11	103081097	chr11:103081097	rs591115	t	c	0.8082	0.0357	0.0081	9.505e-06	103081097	103210368	11	103210368	11	103210368	*	Y	-0.174242	4.40741
chr5:44858158:T:G	0.8037	T	G	0.3947	0.0026	0.0103	36659	63137	0	0.8429	5	44858158	5	44858158	*	rs13362132	K	5	44858260	chr5:44858260	rs13362132	t	g	0.3993	0.0389	0.0065	2.068e-09	44858260	44858158	5	44858158	5	44858158	*	K	0.252427	5.98462
chr11:2628467:A:C	0.3622	A	C	0.1301	0.0152	0.0167	36659	63137	0	0.876	11	2628467	11	2628467	*	rs10766236	M	11	2649697	chr11:2649697	rs10766236	a	c	0.1021	0.0555	0.0107	2.027e-07	2649697	2628467	11	2628467	11	2628467	*	M	0.91018	5.18692
chr17:21379289:T:C	0.3997	T	C	0.3169	0.0099	0.0117	36390	62462	0	0.5575	17	21379289	17	21379289	*	rs6587147	Y	17	21282601	chr17:21282601	rs6587147	t	c	0.3007	0.0296	0.0071	3.218e-05	21282601	21379289	17	21379289	17	21379289	*	Y	0.846154	4.16901
chr4:48246033:T:C	0.8465	T	C	0.3129	0.0021	0.0109	36659	63137	24.4	0.2111	4	48246033	4	48246033	*	rs2664032	Y	4	48248050	chr4:48248050	rs2664032	t	c	0.2994	0.027	0.007	0.0001187	48248050	48246033	4	48246033	4	48246033	*	Y	0.192661	3.85714
chr4:48246033:T:C	0.8465	T	C	0.3129	0.0021	0.0109	36659	63137	24.4	0.2111	4	48246033	4	48246033	*	rs879612872	R	4	48248050	chr4:48248050	rs2664032	t	c	0.2994	0.027	0.007	0.0001187	48248050	48246033	4	48246033	4	48246033	*	R	0.192661	3.85714
chr4:18048494:A:G	0.08451	A	G	0.3154	-0.019	0.011	36659	63137	0	0.995	4	18048494	4	18048494	*	rs13147660	D	4	18050117	chr4:18050117	rs13147660	a	g	0.3046	-0.0322	0.007	4.43e-06	18050117	18048494	4	18048494	4	18048494	*	D	-1.72727	-4.6
chr3:181464969:A:T	0.04431	A	T	0.8496	-0.0285	0.0142	36659	63137	10.5	0.3445	3	181464969	3	181464969	*	rs7627267	W	3	181182757	chr3:181182757	rs7627267	a	t	0.8574	-0.0348	0.0091	0.0001333	181182757	181464969	3	181464969	3	181464969	*	W	-2.00704	-3.82418
chr5:102329256:G:A	0.4011	A	G	0.249	0.0098	0.0117	36659	63137	20.9	0.2445	5	102329256	5	102329256	*	rs62372234	R	5	101664960	chr5:101664960	rs62372234	a	g	0.2568	-0.0378	0.0073	2.503e-07	101664960	102329256	5	102329256	5	102329256	*	R	0.837607	-5.17808
chr3:15953041:A:T	0.139	A	T	0.7722	-0.0178	0.012	36659	63137	0	0.4958	3	15953041	3	15953041	*	rs13325860	W	3	15994548	chr3:15994548	rs13325860	a	t	0.7592	-0.0269	0.0075	0.0003593	15994548	15953041	3	15953041	3	15953041	*	W	-1.48333	-3.58667
chr11:34895238:A:G	0.9954	A	G	0.3315	-0.0001	0.0108	36659	63137	0	0.9272	11	34895238	11	34895238	*	rs1326942	R	11	34916785	chr11:34916785	rs1326942	a	g	0.3115	0.0374	0.0069	6.227e-08	34916785	34895238	11	34895238	11	34895238	*	R	-0.00925926	5.42029
chr3:23252730:C:G	0.7525	C	G	0.7102	0.0035	0.0112	36659	63137	27.8	0.1801	3	23252730	3	23252730	*	rs9844723	S	3	23294221	chr3:23294221	rs9844723	c	g	0.6944	0.0286	0.0069	3.493e-05	23294221	23252730	3	23252730	3	23252730	*	S	0.3125	4.14493
chr11:2172832:A:C	0.05338	A	C	0.5111	-0.0198	0.0102	36390	62462	43	0.07161	11	2172832	11	2172832	*	rs11564711	H	11	2194062	chr11:2194062	rs11564711	a	c	0.5226	0.0447	0.0066	1.231e-11	2194062	2172832	11	2172832	11	2172832	*	H	-1.94118	6.77273
chr12:50529922:A:G	0.7725	A	G	0.3066	-0.0032	0.011	36659	63137	0	0.5276	12	50529922	12	50529922	*	rs67092086	R	12	50923705	chr12:50923705	rs67092086	a	g	0.3173	-0.0292	0.0069	2.384e-05	50923705	50529922	12	50529922	12	50529922	*	R	-0.290909	-4.23188
chr7:51123152:G:T	0.7301	T	G	0.4747	0.0035	0.0101	36659	63137	0	0.9872	7	51123152	7	51123152	*	rs1344892	K	7	51190849	chr7:51190849	rs1344892	t	g	0.4412	0.0224	0.0064	0.0004528	51190849	51123152	7	51123152	7	51123152	*	K	0.346535	3.5
chr8:8726362:T:C	0.4242	T	C	0.4636	-0.0081	0.0101	36390	62462	16.2	0.2938	8	8726362	8	8726362	*	rs777709	Y	8	8583872	chr8:8583872	rs777709	t	c	0.4618	0.0294	0.0065	5.927e-06	8583872	8726362	8	8726362	8	8726362	*	Y	-0.80198	4.52308
chr6:31250257:G:A	0.8078	A	G	0.8692	-0.0037	0.0151	36390	62462	0	0.4993	6	31250257	6	31250257	*	rs3130422	R	6	31218034	chr6:31218034	rs3130422	a	g	0.842	0.0598	0.0089	1.826e-11	31218034	31250257	6	31250257	6	31250257	*	R	-0.245033	6.7191
chr8:94965893:C:G	0.1378	C	G	0.8253	0.0197	0.0133	36659	63137	32.1	0.1419	8	94965893	8	94965893	*	rs112076731	V	8	95978121	chr8:95978121	rs112076731	c	g	0.8128	-0.0372	0.0082	5.238e-06	95978121	94965893	8	94965893	8	94965893	*	V	1.4812	-4.53659
chr15:63709302:G:A	0.07734	A	G	0.3125	0.0192	0.0109	36659	63137	12.4	0.3261	15	63709302	15	63709302	*	rs7177295	R	15	64001501	chr15:64001501	rs7177295	a	g	0.326	0.0331	0.0068	1.153e-06	64001501	63709302	15	63709302	15	63709302	*	R	1.76147	4.86765
chr2:54923474:A:G	0.005267	A	G	0.6326	0.029	0.0104	36659	63137	0	0.8137	2	54923474	2	54923474	*	rs6545459	R	2	55150611	chr2:55150611	rs6545459	a	g	0.6375	-0.0253	0.0066	0.0001253	55150611	54923474	2	54923474	2	54923474	*	R	2.78846	-3.83333
chr3:193133076:G:A	0.4739	A	G	0.189	0.0093	0.0129	36659	63137	13.2	0.3187	3	193133076	3	193133076	*	rs9872413	R	3	192850865	chr3:192850865	rs9872413	a	g	0.194	-0.0285	0.0081	0.0004077	192850865	193133076	3	193133076	3	193133076	*	R	0.72093	-3.51852
chr6:153954086:A:T	0.69	A	T	0.8761	-0.0061	0.0153	36659	63137	38.9	0.0898	6	153954086	6	153954086	*	rs1381375	W	6	154275221	chr6:154275221	rs1381375	a	t	0.8741	-0.0363	0.0096	0.0001643	154275221	153954086	6	153954086	6	153954086	*	W	-0.398693	-3.78125
chr3:20423716:T:A	0.225	A	T	0.4301	0.0123	0.0102	36659	63137	0	0.72	3	20423716	3	20423716	*	rs6793327	W	3	20465208	chr3:20465208	rs6793327	a	t	0.4364	-0.0228	0.0064	0.0003572	20465208	20423716	3	20423716	3	20423716	*	W	1.20588	-3.5625
chr14:61042327:A:G	0.9382	A	G	0.3122	-0.0009	0.011	36659	63137	36.6	0.1061	14	61042327	14	61042327	*	rs10873132	R	14	61509045	chr14:61509045	rs10873132	a	g	0.3148	0.0249	0.0068	0.0002535	61509045	61042327	14	61042327	14	61042327	*	R	-0.0818182	3.66176
chr9:136405580:T:C	0.6043	T	C	0.8758	-0.0079	0.0153	36659	63137	0	0.8676	9	136405580	9	136405580	*	rs4295775	Y	9	139300032	chr9:139300032	rs4295775	t	c	0.8647	0.0353	0.0095	0.0002115	139300032	136405580	9	136405580	9	136405580	*	Y	-0.51634	3.71579
chr1:203573900:G:C	0.5029	C	G	0.2594	0.0086	0.0128	36390	62462	18.2	0.2754	1	203573900	1	203573900	*	rs28512476	S	1	203543028	chr1:203543028	rs28512476	c	g	0.2658	-0.0299	0.0077	0.0001138	203543028	203573900	1	203573900	1	203573900	*	S	0.671875	-3.88312
chr4:52442092:C:T	0.7109	T	C	0.698	-0.0041	0.0111	36659	63137	0	0.4586	4	52442092	4	52442092	*	rs2061497	Y	4	53308258	chr4:53308258	rs2061497	t	c	0.7013	-0.0263	0.007	0.0001775	53308258	52442092	4	52442092	4	52442092	*	Y	-0.369369	-3.75714
chr15:57072616:G:A	0.7104	A	G	0.5733	0.0038	0.0103	36659	63137	0	0.5797	15	57072616	15	57072616	*	rs2951904	R	15	57364814	chr15:57364814	rs2951904	a	g	0.5952	0.0248	0.0065	0.0001333	57364814	57072616	15	57072616	15	57072616	*	R	0.368932	3.81538
chr20:34457057:G:A	0.1019	A	G	0.5121	-0.0165	0.0101	36659	63137	0	0.8765	20	34457057	20	34457057	*	rs6058051	R	20	33044862	chr20:33044862	rs6058051	a	g	0.5059	0.0245	0.0064	0.000125	33044862	34457057	20	34457057	20	34457057	*	R	-1.63366	3.82812
chr5:103223706:T:C	0.3476	T	C	0.7689	-0.0112	0.012	36659	63137	27.2	0.185	5	103223706	5	103223706	*	rs246914	Y	5	102559407	chr5:102559407	rs246914	t	c	0.7561	-0.0434	0.0074	5.279e-09	102559407	103223706	5	103223706	5	103223706	*	Y	-0.933333	-5.86486
chr3:15790910:C:T	0.1927	T	C	0.6037	-0.0134	0.0103	36659	63137	0	0.7505	3	15790910	3	15790910	*	rs4685260	Y	3	15832417	chr3:15832417	rs4685260	t	c	0.5944	-0.0317	0.0065	1.043e-06	15832417	15790910	3	15790910	3	15790910	*	Y	-1.30097	-4.87692
chr6:43832257:C:T	0.2443	T	C	0.292	-0.0141	0.0121	36390	62462	44.1	0.065	6	43832257	6	43832257	*	rs9462932	Y	6	43799994	chr6:43799994	rs9462932	t	c	0.2977	-0.0262	0.0074	0.0004244	43799994	43832257	6	43832257	6	43832257	*	Y	-1.16529	-3.54054
chr13:45940357:C:G	0.429	C	G	0.622	-0.0085	0.0108	36659	63137	0	0.63	13	45940357	13	45940357	*	rs6561273	S	13	46514492	chr13:46514492	rs6561273	c	g	0.6119	0.027	0.0066	4.254e-05	46514492	45940357	13	45940357	13	45940357	*	S	-0.787037	4.09091
chr11:92984309:G:A	0.5693	A	G	0.5132	0.0058	0.0101	36659	63137	0	0.4993	11	92984309	11	92984309	*	rs4753073	R	11	92717475	chr11:92717475	rs4753073	a	g	0.5107	0.0652	0.0064	1.817e-24	92717475	92984309	11	92984309	11	92984309	*	R	0.574257	10.1875
chr3:123320737:C:T	0.2008	T	C	0.028	-0.0421	0.0329	36659	63137	0	0.9257	3	123320737	3	123320737	*	rs112050992	Y	3	123039584	chr3:123039584	rs112050992	t	c	0.0323	-0.0726	0.02	0.0002831	123039584	123320737	3	123320737	3	123320737	*	Y	-1.27964	-3.63
chr6:31266211:G:T	0.1035	T	G	0.7929	-0.0201	0.0124	36390	62462	19.5	0.2632	6	31266211	6	31266211	*	rs9264526	K	6	31233988	chr6:31233988	rs9264526	t	g	0.7808	0.0424	0.0077	4.44e-08	31233988	31266211	6	31266211	6	31266211	*	K	-1.62097	5.50649
chr6:43340625:C:T	0.02493	T	C	0.308	0.0245	0.0109	36659	63137	0	0.7796	6	43340625	6	43340625	*	rs1563788	Y	6	43308363	chr6:43308363	rs1563788	t	c	0.2905	0.0268	0.007	0.0001333	43308363	43340625	6	43340625	6	43340625	*	Y	2.24771	3.82857
chr7:40828888:G:A	0.03913	A	G	0.1142	0.033	0.016	36659	63137	7.4	0.3729	7	40828888	7	40828888	*	rs79252614	R	7	40868487	chr7:40868487	rs79252614	a	g	0.1111	0.0443	0.0102	1.289e-05	40868487	40828888	7	40828888	7	40828888	*	R	2.0625	4.34314
chr3:196773849:G:A	0.6282	A	G	0.009	0.0278	0.0573	36227	62057	0	0.637	3	196773849	3	196773849	*	rs184392919	R	3	196500720	chr3:196500720	rs184392919	a	g	0.0114	0.1213	0.0337	0.0003208	196500720	196773849	3	196773849	3	196773849	*	R	0.485166	3.59941
chr13:57856002:C:A	0.1141	A	C	0.2588	-0.0183	0.0116	36659	63137	0	0.749	13	57856002	13	57856002	*	rs73209242	M	13	58430136	chr13:58430136	rs73209242	a	c	0.2766	0.0296	0.0071	3.218e-05	58430136	57856002	13	57856002	13	57856002	*	M	-1.57759	4.16901
chr4:185679173:A:G	0.7034	A	G	0.7457	-0.0046	0.012	36659	63137	0	0.6236	4	185679173	4	185679173	*	rs4493590	V	4	186600327	chr4:186600327	rs4493590	a	g	0.7178	-0.0263	0.0072	0.0002722	186600327	185679173	4	185679173	4	185679173	*	V	-0.383333	-3.65278
chr8:13643334:C:T	0.9903	T	C	0.7377	-0.0001	0.0116	36659	63137	48.7	0.03449	8	13643334	8	13643334	*	rs10283039	Y	8	13500843	chr8:13500843	rs10283039	t	c	0.7357	-0.0285	0.0072	7.982e-05	13500843	13643334	8	13643334	8	13643334	*	Y	-0.00862069	-3.95833
chr9:3313826:C:A	0.3453	A	C	0.1269	-0.0144	0.0153	36659	63137	0	0.9253	9	3313826	9	3313826	*	rs4495486	M	9	3313826	chr9:3313826	rs4495486	a	c	0.1264	0.04	0.0096	3.288e-05	3313826	3313826	9	3313826	9	3313826	*	M	-0.941176	4.16667
chr17:21281092:C:T	0.3741	T	C	0.6383	-0.0096	0.0108	36390	62462	0	0.8736	17	21281092	17	21281092	*	rs7213898	Y	17	21184404	chr17:21184404	rs7213898	t	c	0.6491	-0.0262	0.0067	9.234e-05	21184404	21281092	17	21281092	17	21281092	*	Y	-0.888889	-3.91045
chr7:2030919:T:C	0.3434	T	C	0.7876	-0.0117	0.0124	36659	63137	27.6	0.1817	7	2030919	7	2030919	*	rs55773130	Y	7	2070554	chr7:2070554	rs55773130	t	c	0.7995	0.031	0.0081	0.0001205	2070554	2030919	7	2030919	7	2030919	*	Y	-0.943548	3.82716
chr17:46256686:G:A	3.642e-08	A	G	0.2273	-0.0677	0.0123	36659	63137	53	0.01923	17	46256686	17	46256686	*	rs62073157	R	17	44334052	chr17:44334052	rs62073157	a	g	0.2122	0.0208	0.008	0.008951	44334052	46256686	17	46256686	17	46256686	*	R	-5.50407	2.6
chr17:42579393:G:C	0.001008	C	G	0.268	0.0376	0.0114	36659	63137	0	0.4441	17	42579393	17	42579393	*	rs34855406	S	17	40731411	chr17:40731411	rs34855406	c	g	0.2746	0.049	0.0071	5.891e-12	40731411	42579393	17	42579393	17	42579393	*	S	3.29825	6.90141
chr3:11398364:G:A	0.9017	A	G	0.8104	0.0016	0.0132	36659	63137	0	0.9376	3	11398364	3	11398364	*	rs62245870	R	3	11439838	chr3:11439838	rs62245870	a	g	0.8209	0.0296	0.0084	0.0004096	11439838	11398364	3	11398364	3	11398364	*	R	0.121212	3.52381
chr20:46922102:C:T	0.1943	T	C	0.3461	0.0138	0.0106	36659	63137	0	0.567	20	46922102	20	46922102	*	rs4810577	Y	20	45550741	chr20:45550741	rs4810577	t	c	0.3466	0.0267	0.0067	6.762e-05	45550741	46922102	20	46922102	20	46922102	*	Y	1.30189	3.98507
chr22:32019076:A:G	0.3332	A	G	0.9364	0.0205	0.0212	36659	63137	12.7	0.3234	22	32019076	22	32019076	*	rs76349379	R	22	32415063	chr22:32415063	rs76349379	a	g	0.9166	0.0608	0.0118	2.764e-07	32415063	32019076	22	32019076	22	32019076	*	R	0.966981	5.15254
chr6:169267256:G:A	0.4283	A	G	0.0159	-0.0331	0.0418	36227	62057	17.2	0.2893	6	169267256	6	169267256	*	rs9379335	R	6	169667351	chr6:169667351	rs9379335	a	g	0.0144	0.1095	0.0277	7.93e-05	169667351	169267256	6	169267256	6	169267256	*	R	-0.791866	3.95307
chr8:13649066:A:G	0.6614	A	G	0.3556	0.0047	0.0106	36659	63137	44.1	0.05684	8	13649066	8	13649066	*	rs9632849	R	8	13506575	chr8:13506575	rs9632849	a	g	0.3577	0.0286	0.0069	3.493e-05	13506575	13649066	8	13649066	8	13649066	*	R	0.443396	4.14493
chr1:83873407:C:T	0.3551	T	C	0.7383	-0.0108	0.0116	36659	63137	0	0.6023	1	83873407	1	83873407	*	rs680627	Y	1	84339090	chr1:84339090	rs680627	t	c	0.7396	0.0331	0.0073	6.296e-06	84339090	83873407	1	83873407	1	83873407	*	Y	-0.931034	4.53425
chr2:43505889:G:T	6.129e-05	T	G	0.1007	-0.0673	0.0168	36659	63137	0	0.8115	2	43505889	2	43505889	*	rs7564886	K	2	43733028	chr2:43733028	rs7564886	t	g	0.1018	-0.115	0.0107	4.867e-27	43733028	43505889	2	43505889	2	43505889	*	K	-4.00595	-10.7477
chr5:158501188:T:C	0.8624	T	C	0.7831	0.0021	0.0122	36659	63137	0	0.6841	5	158501188	5	158501188	*	rs3934712	Y	5	157928196	chr5:157928196	rs3934712	t	c	0.7949	-0.0384	0.008	1.395e-06	157928196	158501188	5	158501188	5	158501188	*	Y	0.172131	-4.8
chr6:20717173:A:G	0.4636	A	G	0.8073	0.0093	0.0128	36659	63137	0	0.4874	6	20717173	6	20717173	*	rs10946403	R	6	20717404	chr6:20717404	rs10946403	a	g	0.8189	-0.1389	0.0082	7.175e-65	20717404	20717173	6	20717173	6	20717173	*	R	0.726562	-16.939
chr13:80135460:G:T	0.624	T	G	0.2715	0.0056	0.0113	36659	63137	0	0.7863	13	80135460	13	80135460	*	rs12428731	K	13	80709595	chr13:80709595	rs12428731	t	g	0.2792	-0.0808	0.0071	7.528e-30	80709595	80135460	13	80135460	13	80135460	*	K	0.495575	-11.3803
chr10:81319879:T:A	0.1533	A	T	0.8019	0.0184	0.0129	36659	63137	4.6	0.3993	10	81319879	10	81319879	*	rs265480	W	10	83079635	chr10:83079635	rs265480	a	t	0.8011	-0.0291	0.0081	0.0003068	83079635	81319879	10	81319879	10	81319879	*	W	1.42636	-3.59259
chr4:118629085:C:T	0.06372	T	C	0.0615	0.0392	0.0212	36659	63137	0	0.8225	4	118629085	4	118629085	*	rs147171667	Y	4	119550240	chr4:119550240	rs147171667	t	c	0.0692	0.0484	0.0127	0.0001333	119550240	118629085	4	118629085	4	118629085	*	Y	1.84906	3.81102
chr2:127129984:T:C	2.401e-10	T	C	0.8535	-0.0898	0.0142	36659	63137	0	0.5315	2	127129984	2	127129984	*	rs13004848	H	2	127887560	chr2:127887560	rs13004848	t	c	0.8445	-0.0104	0.0088	0.237	127887560	127129984	2	127129984	2	127129984	*	H	-6.32394	-1.18182
chr3:152303907:T:G	0.3346	T	G	0.8917	0.0158	0.0164	36659	63137	10	0.3493	3	152303907	3	152303907	*	rs11927851	B	3	152021696	chr3:152021696	rs11927851	t	g	0.8991	0.0419	0.0108	0.0001022	152021696	152303907	3	152303907	3	152303907	*	B	0.963415	3.87963
chr10:112621961:A:C	0.2259	A	C	0.463	-0.0122	0.01	36659	63137	0	0.6025	10	112621961	10	112621961	*	rs6585163	M	10	114381720	chr10:114381720	rs6585163	a	c	0.4571	-0.0236	0.0064	0.0002198	114381720	112621961	10	112621961	10	112621961	*	M	-1.22	-3.6875
chr7:7182144:C:T	0.7585	T	C	0.1194	-0.0048	0.0156	36659	63137	0	0.5452	7	7182144	7	7182144	*	rs7803355	Y	7	7221775	chr7:7221775	rs7803355	t	c	0.1261	0.048	0.0097	8.245e-07	7221775	7182144	7	7182144	7	7182144	*	Y	-0.307692	4.94845
chr12:132547339:C:T	0.8844	T	C	0.6913	-0.0016	0.011	36659	63137	0	0.7182	12	132547339	12	132547339	*	rs6560882	Y	12	133123925	chr12:133123925	rs6560882	t	c	0.7006	0.0289	0.0071	4.926e-05	133123925	132547339	12	132547339	12	132547339	*	Y	-0.145455	4.07042
chr11:128601345:A:C	0.6189	A	C	0.5857	-0.0051	0.0103	36659	63137	0	0.4696	11	128601345	11	128601345	*	rs11221383	M	11	128471240	chr11:128471240	rs11221383	a	c	0.5932	0.0293	0.0065	6.375e-06	128471240	128601345	11	128601345	11	128601345	*	M	-0.495146	4.50769
chr12:50608305:A:C	0.8563	A	C	0.7183	0.002	0.0112	36659	63137	15.7	0.2948	12	50608305	12	50608305	*	rs10876070	M	12	51002088	chr12:51002088	rs10876070	a	c	0.7044	0.0301	0.007	1.781e-05	51002088	50608305	12	50608305	12	50608305	*	M	0.178571	4.3
chr14:46492133:G:C	0.9637	C	G	0.5578	0.0005	0.0102	36659	63137	0	0.731	14	46492133	14	46492133	*	rs1869100	S	14	46961336	chr14:46961336	rs1869100	c	g	0.5694	-0.0253	0.0064	7.455e-05	46961336	46492133	14	46492133	14	46492133	*	S	0.0490196	-3.95312
chr17:70017323:T:C	0.9014	T	C	0.2381	-0.0015	0.0122	36659	63137	18.5	0.2678	17	70017323	17	70017323	*	rs9905695	Y	17	68013464	chr17:68013464	rs9905695	t	c	0.2115	0.0315	0.0079	6.037e-05	68013464	70017323	17	70017323	17	70017323	*	Y	-0.122951	3.98734
chr3:152593700:G:A	0.5646	A	G	0.4526	-0.0059	0.0102	36659	63137	22.8	0.2265	3	152593700	3	152593700	*	rs13076788	R	3	152311489	chr3:152311489	rs13076788	a	g	0.4348	0.0254	0.0063	5.273e-05	152311489	152593700	3	152593700	3	152593700	*	R	-0.578431	4.03175
chr4:184727844:T:C	0.5269	T	C	0.8319	-0.0086	0.0136	36659	63137	35.3	0.1164	4	184727844	4	184727844	*	rs28618216	Y	4	185648998	chr4:185648998	rs28618216	t	c	0.8444	0.0314	0.0088	0.0003567	185648998	184727844	4	184727844	4	184727844	*	Y	-0.632353	3.56818
chr20:52288238:C:T	0.5302	T	C	0.3859	-0.0065	0.0104	36659	63137	0	0.6946	20	52288238	20	52288238	*	rs6068123	Y	20	50904777	chr20:50904777	rs6068123	t	c	0.3748	-0.03	0.0066	5.415e-06	50904777	52288238	20	52288238	20	52288238	*	Y	-0.625	-4.54545
chr4:18006138:A:C	0.004451	A	C	0.7771	0.0348	0.0122	36659	63137	0	0.7584	4	18006138	4	18006138	*	rs112743014	M	4	18007761	chr4:18007761	rs112743014	a	c	0.7683	0.0329	0.0076	1.674e-05	18007761	18006138	4	18006138	4	18006138	*	M	2.85246	4.32895
chr17:78743768:C:T	0.8835	T	C	0.5094	0.0015	0.0101	36659	63137	27.5	0.1827	17	78743768	17	78743768	*	rs7218899	Y	17	76739850	chr17:76739850	rs7218899	t	c	0.519	-0.0284	0.0064	8.722e-06	76739850	78743768	17	78743768	17	78743768	*	Y	0.148515	-4.4375
chr6:138458567:A:G	0.4021	A	G	0.7921	-0.0106	0.0127	36659	63137	0	0.9816	6	138458567	6	138458567	*	rs7751615	R	6	138779704	chr6:138779704	rs7751615	a	g	0.7982	-0.0304	0.008	0.0001333	138779704	138458567	6	138458567	6	138458567	*	R	-0.834646	-3.8
chr1:72625837:C:T	0.54	T	C	0.7389	0.0071	0.0116	36659	63137	0	0.4519	1	72625837	1	72625837	*	rs12122859	Y	1	73091520	chr1:73091520	rs12122859	t	c	0.7395	-0.0283	0.0072	8.957e-05	73091520	72625837	1	72625837	1	72625837	*	Y	0.612069	-3.93056
chr3:23598253:T:C	0.4022	T	C	0.9099	-0.015	0.018	36659	63137	50	0.02932	3	23598253	3	23598253	*	rs71324103	Y	3	23639744	chr3:23639744	rs71324103	t	c	0.9018	0.054	0.0108	5.521e-07	23639744	23598253	3	23598253	3	23598253	*	Y	-0.833333	5
chr1:149927059:G:C	0.5571	C	G	0.0693	-0.0121	0.0206	36659	63137	21.2	0.2416	1	149927059	1	149927059	*	rs16836630	S	1	149898951	chr1:149898951	rs16836630	c	g	0.0769	-0.0522	0.0121	1.724e-05	149898951	149927059	1	149927059	1	149927059	*	S	-0.587379	-4.31405
chr7:2031497:A:G	0.2779	A	G	0.7836	-0.0133	0.0123	36659	63137	34.3	0.124	7	2031497	7	2031497	*	rs55993248	R	7	2071132	chr7:2071132	rs55993248	a	g	0.7942	0.0325	0.008	4.422e-05	2071132	2031497	7	2031497	7	2031497	*	R	-1.0813	4.0625
chr1:96039088:C:A	0.1922	A	C	0.2985	-0.0144	0.011	36659	63137	0	0.7432	1	96039088	1	96039088	*	rs161109	M	1	96504644	chr1:96504644	rs161109	a	c	0.2835	-0.0257	0.0071	0.0003066	96504644	96039088	1	96039088	1	96039088	*	M	-1.30909	-3.61972
chr10:92277905:C:A	0.0372	A	C	0.2776	-0.0233	0.0112	36659	63137	0	0.8411	10	92277905	10	92277905	*	rs7080101	M	10	94037662	chr10:94037662	rs7080101	a	c	0.2723	0.0306	0.0071	1.724e-05	94037662	92277905	10	92277905	10	92277905	*	M	-2.08036	4.30986
chr17:42435651:G:A	0.00234	A	G	0.5808	-0.0314	0.0103	36659	63137	34.3	0.1242	17	42435651	17	42435651	*	rs11079045	R	17	40587669	chr17:40587669	rs11079045	a	g	0.5727	-0.0318	0.0065	9.648e-07	40587669	42435651	17	42435651	17	42435651	*	R	-3.04854	-4.89231
chr7:2723806:G:A	0.6237	A	G	0.7272	0.0057	0.0115	36659	63137	41.3	0.07355	7	2723806	7	2723806	*	rs798543	R	7	2763440	chr7:2763440	rs798543	a	g	0.7202	-0.0257	0.0071	0.0003066	2763440	2723806	7	2723806	7	2723806	*	R	0.495652	-3.61972
chr6:75553725:G:A	0.748	A	G	0.3694	0.0033	0.0104	36659	63137	0	0.7462	6	75553725	6	75553725	*	rs62414233	R	6	76263441	chr6:76263441	rs62414233	a	g	0.3762	-0.033	0.0068	1.241e-06	76263441	75553725	6	75553725	6	75553725	*	R	0.317308	-4.85294
chr15:57034789:C:G	0.6284	C	G	0.9628	0.013	0.0268	36659	63137	28.7	0.1722	15	57034789	15	57034789	*	rs11854006	B	15	57326987	chr15:57326987	rs11854006	c	g	0.9597	-0.0749	0.0162	3.927e-06	57326987	57034789	15	57034789	15	57034789	*	B	0.485075	-4.62346
chr7:112442580:G:A	0.6316	A	G	0.5909	-0.005	0.0104	36659	63137	0	0.5456	7	112442580	7	112442580	*	rs36113101	R	7	112082635	chr7:112082635	rs36113101	a	g	0.6109	-0.0248	0.0066	0.0001701	112082635	112442580	7	112442580	7	112442580	*	R	-0.480769	-3.75758
chr16:6066395:G:A	0.1259	A	G	0.3979	-0.0159	0.0104	36659	63137	0	0.7521	16	6066395	16	6066395	*	rs17192650	R	16	6116396	chr16:6116396	rs17192650	a	g	0.4041	-0.0229	0.0065	0.0004192	6116396	6066395	16	6066395	16	6066395	*	R	-1.52885	-3.52308
chr2:127135192:G:T	9.07e-30	T	G	0.3013	0.1259	0.0111	36659	63137	0	0.8838	2	127135192	2	127135192	*	rs34779859	K	2	127892768	chr2:127892768	rs34779859	t	g	0.3075	-0.0058	0.0071	0.4153	127892768	127135192	2	127135192	2	127135192	*	K	11.3423	-0.816901
chr3:125208595:C:T	0.9792	T	C	0.4085	0.0003	0.0103	36659	63137	0	0.4917	3	125208595	3	125208595	*	rs1563294	Y	3	124927439	chr3:124927439	rs1563294	t	c	0.3984	-0.0292	0.0065	6.855e-06	124927439	125208595	3	125208595	3	125208595	*	Y	0.0291262	-4.49231
chr8:10821586:C:G	0.2247	C	G	0.8111	-0.0158	0.013	36390	62462	0	0.7336	8	10821586	8	10821586	*	rs73208788	B	8	10679096	chr8:10679096	rs73208788	c	g	0.7911	0.0338	0.008	2.16e-05	10679096	10821586	8	10821586	8	10821586	*	B	-1.21538	4.225
chr2:226061009:C:G	0.6024	C	G	0.7724	-0.0063	0.012	36659	63137	11	0.3392	2	226061009	2	226061009	*	rs62189029	S	2	226925725	chr2:226925725	rs62189029	c	g	0.7681	0.0596	0.0075	2.658e-15	226925725	226061009	2	226061009	2	226061009	*	S	-0.525	7.94667
chr11:49849745:C:T	0.0009362	T	C	0.0875	0.0592	0.0179	36659	63137	23.3	0.222	11	49849745	11	49849745	*	rs12221954	Y	11	49871297	chr11:49871297	rs12221954	t	c	0.0913	0.0485	0.0111	1.243e-05	49871297	49849745	11	49849745	11	49849745	*	Y	3.30726	4.36937
chr1:39463568:T:C	0.005642	T	C	0.3013	0.0307	0.0111	36659	63137	0	0.653	1	39463568	1	39463568	*	rs7554206	Y	1	39929240	chr1:39929240	rs7554206	t	c	0.2954	0.0609	0.007	3.912e-18	39929240	39463568	1	39463568	1	39463568	*	Y	2.76577	8.7
chr12:33281955:C:T	0.1549	T	C	0.0376	-0.0385	0.027	36659	63137	35.6	0.1143	12	33281955	12	33281955	*	rs11052593	Y	12	33434890	chr12:33434890	rs11052593	t	c	0.0313	0.0828	0.0184	7.014e-06	33434890	33281955	12	33281955	12	33281955	*	Y	-1.42593	4.5
chr22:46367860:G:A	0.7248	A	G	0.0863	0.0064	0.0181	36659	63137	13.4	0.3168	22	46367860	22	46367860	*	rs76955646	R	22	46763757	chr22:46763757	rs76955646	a	g	0.0865	0.044	0.0115	0.0001333	46763757	46367860	22	46367860	22	46367860	*	R	0.353591	3.82609
chr1:154320023:T:C	0.6076	T	C	0.7723	-0.0062	0.012	36659	63137	0	0.8242	1	154320023	1	154320023	*	rs1760798	Y	1	154292499	chr1:154292499	rs1760798	t	c	0.7694	-0.0294	0.0075	9.622e-05	154292499	154320023	1	154320023	1	154320023	*	Y	-0.516667	-3.92
chr5:75692511:C:T	0.04725	T	C	0.2008	0.025	0.0126	36659	63137	0	0.6246	5	75692511	5	75692511	*	rs888788	Y	5	74988336	chr5:74988336	rs888788	t	c	0.2129	-0.0433	0.0079	3.507e-08	74988336	75692511	5	75692511	5	75692511	*	Y	1.98413	-5.48101
chr1:63662538:C:T	0.1496	T	C	0.2549	0.0167	0.0116	36659	63137	0	0.6726	1	63662538	1	63662538	*	rs2013012	B	1	64128209	chr1:64128209	rs2013012	t	c	0.2554	-0.0265	0.0073	0.0002995	64128209	63662538	1	63662538	1	63662538	*	B	1.43966	-3.63014
chr14:103654275:A:G	0.2336	A	G	0.6199	-0.0124	0.0104	36659	63137	0	0.7751	14	103654275	14	103654275	*	rs61995780	R	14	104120612	chr14:104120612	rs61995780	a	g	0.6301	0.0274	0.0066	3.269e-05	104120612	103654275	14	103654275	14	103654275	*	R	-1.19231	4.15152
chr12:124101081:T:C	0.235	T	C	0.6365	0.0125	0.0105	36659	63137	34.1	0.126	12	124101081	12	124101081	*	rs12309254	Y	12	124585627	chr12:124585627	rs12309254	t	c	0.639	0.0241	0.0068	0.0003984	124585627	124101081	12	124101081	12	124101081	*	Y	1.19048	3.54412
chr20:34405229:G:A	0.1344	A	G	0.4779	0.0151	0.0101	36659	63137	0	0.9152	20	34405229	20	34405229	*	rs6142159	R	20	32993035	chr20:32993035	rs6142159	a	g	0.4915	-0.0243	0.0064	0.000142	32993035	34405229	20	34405229	20	34405229	*	R	1.49505	-3.79687
chr3:186907279:C:G	0.795	C	G	0.8942	0.0043	0.0167	36659	63137	34.4	0.1233	3	186907279	3	186907279	*	rs62294586	S	3	186625068	chr3:186625068	rs62294586	c	g	0.8822	0.0533	0.0102	1.537e-07	186625068	186907279	3	186907279	3	186907279	*	S	0.257485	5.22549
chr3:136638851:A:G	0.4459	A	G	0.2939	0.0085	0.0112	36659	63137	0	0.9949	3	136638851	3	136638851	*	rs1017881	R	3	136357693	chr3:136357693	rs1017881	a	g	0.2699	-0.0299	0.0072	3.493e-05	136357693	136638851	3	136638851	3	136638851	*	R	0.758929	-4.15278
chr6:32616289:C:T	0.3882	T	C	0.8729	-0.0134	0.0156	35353	56437	35.3	0.1355	6	32616289	6	32616289	*	rs9271354	Y	6	32584066	chr6:32584066	rs9271354	t	c	0.841	0.0727	0.009	6.813e-16	32584066	32616289	6	32616289	6	32616289	*	Y	-0.858974	8.07778
chr17:18038050:A:G	0.5435	A	G	0.6672	0.0065	0.0107	36659	63137	21.6	0.2378	17	18038050	17	18038050	*	rs2955383	R	17	17941364	chr17:17941364	rs2955383	a	g	0.6853	-0.0317	0.0071	8.492e-06	17941364	18038050	17	18038050	17	18038050	*	R	0.607477	-4.46479
chr15:77734603:T:C	0.9899	T	C	0.91	-0.0002	0.0176	36659	63137	13.1	0.3193	15	77734603	15	77734603	*	rs35722051	Y	15	78026945	chr15:78026945	rs35722051	t	c	0.9134	-0.0419	0.0113	0.0002111	78026945	77734603	15	77734603	15	77734603	*	Y	-0.0113636	-3.70796
chr18:55687116:T:G	0.7364	T	G	0.4489	0.0034	0.0102	36659	63137	6.2	0.3843	18	55687116	18	55687116	*	rs784216	K	18	53354347	chr18:53354347	rs784216	t	g	0.4494	0.0255	0.0064	6.536e-05	53354347	55687116	18	55687116	18	55687116	*	K	0.333333	3.98437
chr8:22604861:T:C	0.4148	T	C	0.6594	0.0087	0.0107	36659	63137	31.7	0.1458	8	22604861	8	22604861	*	rs3735901	Y	8	22462374	chr8:22462374	rs3735901	t	c	0.6682	-0.0268	0.0068	8.22e-05	22462374	22604861	8	22604861	8	22604861	*	Y	0.813084	-3.94118
chr10:22726597:A:G	0.4149	A	G	0.9813	-0.0313	0.0384	36496	62732	7.3	0.3746	10	22726597	10	22726597	*	rs78097225	R	10	23015526	chr10:23015526	rs78097225	a	g	0.9864	-0.1051	0.0288	0.0002621	23015526	22726597	10	22726597	10	22726597	*	R	-0.815104	-3.64931
chr9:21980152:A:G	0.2498	A	G	0.1209	-0.0181	0.0157	36659	63137	0	0.858	9	21980152	9	21980152	*	rs2811709	R	9	21980151	chr9:21980151	rs2811709	a	g	0.1182	0.0448	0.0098	5.316e-06	21980151	21980152	9	21980152	9	21980152	*	R	-1.15287	4.57143
chr16:11829821:C:T	0.8328	T	C	0.0039	0.0183	0.0865	35451	58886	0	0.9466	16	11829821	16	11829821	*	rs35472410	Y	16	11923678	chr16:11923678	rs35472410	t	c	0.0041	0.186	0.0533	0.0004828	11923678	11829821	16	11829821	16	11829821	*	Y	0.211561	3.48968
chr4:94355887:T:C	0.1409	T	C	0.5518	0.015	0.0102	36659	63137	28.9	0.1702	4	94355887	4	94355887	*	rs6532480	Y	4	95277038	chr4:95277038	rs6532480	t	c	0.5617	-0.0362	0.0064	1.446e-08	95277038	94355887	4	94355887	4	94355887	*	Y	1.47059	-5.65625
chr5:45874857:G:T	0.4034	T	G	0.0065	0.0575	0.0688	35721	53990	9.9	0.3532	5	45874857	5	45874857	*	rs114715078	K	5	45874959	chr5:45874959	rs114715078	t	g	0.0053	0.1686	0.0481	0.0004511	45874959	45874857	5	45874857	5	45874857	*	K	0.835756	3.5052
chr17:4986521:G:T	0.9537	T	G	0.5305	-0.0006	0.0101	36659	63137	30.5	0.1558	17	4986521	17	4986521	*	rs391548	K	17	4889816	chr17:4889816	rs391548	t	g	0.5262	-0.0244	0.0064	0.0001333	4889816	4986521	17	4986521	17	4986521	*	K	-0.0594059	-3.8125
chr6:107081661:C:G	0.7442	C	G	0.6962	0.0036	0.0111	36659	63137	0	0.7631	6	107081661	6	107081661	*	rs1762716	S	6	107402865	chr6:107402865	rs1762716	c	g	0.6747	0.0261	0.0069	0.0001588	107402865	107081661	6	107081661	6	107081661	*	S	0.324324	3.78261
chr2:43449800:C:G	0.0001652	C	G	0.8999	0.0634	0.0168	36659	63137	0	0.7479	2	43449800	2	43449800	*	rs12105399	B	2	43676939	chr2:43676939	rs12105399	c	g	0.8976	0.1194	0.011	1.774e-27	43676939	43449800	2	43449800	2	43449800	*	B	3.77381	10.8545
chr3:12783111:C:A	0.2655	A	C	0.5809	-0.0114	0.0103	36659	63137	10.1	0.3482	3	12783111	3	12783111	*	rs3901665	M	3	12824610	chr3:12824610	rs3901665	a	c	0.5813	-0.0229	0.0064	0.0003364	12824610	12783111	3	12783111	3	12783111	*	M	-1.1068	-3.57812
chr17:37689988:A:G	0.5758	A	G	0.9946	-0.0414	0.074	36086	60096	0	0.566	17	37689988	17	37689988	*	rs140426895	R	17	36049993	chr17:36049993	rs140426895	a	g	0.9874	-0.1903	0.0407	2.978e-06	36049993	37689988	17	37689988	17	37689988	*	R	-0.559459	-4.67568
chr13:108151400:T:C	0.776	T	C	0.1012	-0.0055	0.0193	36659	63137	0	0.8762	13	108151400	13	108151400	*	rs4144381	Y	13	108803748	chr13:108803748	rs4144381	t	c	0.0683	0.0573	0.0128	7.265e-06	108803748	108151400	13	108151400	13	108151400	*	Y	-0.284974	4.47656
chr12:39122784:G:A	0.3039	A	G	0.0042	-0.0874	0.085	34286	54147	0	0.6111	12	39122784	12	39122784	*	rs142466257	R	12	39516586	chr12:39516586	rs142466257	a	g	0.0053	0.1824	0.0497	0.0002449	39516586	39122784	12	39122784	12	39122784	*	R	-1.02824	3.67002
chr6:32340865:G:A	0.02592	A	G	0.3962	-0.0236	0.0106	35353	56437	28.4	0.1917	6	32340865	6	32340865	*	rs4469285	R	6	32308642	chr6:32308642	rs4469285	a	g	0.389	0.0391	0.0066	3.074e-09	32308642	32340865	6	32340865	6	32340865	*	R	-2.22642	5.92424
chr16:75439434:A:G	0.1003	A	G	0.8061	0.021	0.0128	36659	63137	0	0.9296	16	75439434	16	75439434	*	rs9926453	R	16	75473332	chr16:75473332	rs9926453	a	g	0.8002	-0.0312	0.008	8.822e-05	75473332	75439434	16	75439434	16	75439434	*	R	1.64062	-3.9
chr6:47512940:A:G	3.71e-09	A	G	0.7296	-0.0669	0.0113	36659	63137	0	0.9601	6	47512940	6	47512940	*	rs4711880	R	6	47480676	chr6:47480676	rs4711880	a	g	0.7348	0.007	0.0073	0.3395	47480676	47512940	6	47512940	6	47512940	*	R	-5.92035	0.958904
chr12:122920419:C:A	0.07319	A	C	0.4863	0.0182	0.0102	36659	63137	14.3	0.3079	12	122920419	12	122920419	*	rs7953894	M	12	123404966	chr12:123404966	rs7953894	a	c	0.4848	0.0262	0.0066	7.129e-05	123404966	122920419	12	122920419	12	122920419	*	M	1.78431	3.9697
chr17:7633780:C:T	0.4384	T	C	0.5757	-0.0079	0.0103	36659	63137	0	0.4535	17	7633780	17	7633780	*	rs858516	Y	17	7537098	chr17:7537098	rs858516	t	c	0.563	-0.0258	0.0065	7.056e-05	7537098	7633780	17	7633780	17	7633780	*	Y	-0.76699	-3.96923
chr10:122375287:G:C	0.0001698	C	G	0.4659	-0.038	0.0101	36659	63137	19	0.2629	10	122375287	10	122375287	*	rs71486610	S	10	124134803	chr10:124134803	rs71486610	c	g	0.4877	-0.046	0.0064	5.92e-13	124134803	122375287	10	122375287	10	122375287	*	S	-3.76238	-7.1875
chr14:25467402:T:A	0.5423	A	T	0.2805	0.0069	0.0113	36659	63137	48	0.03735	14	25467402	14	25467402	*	rs17535391	W	14	25936608	chr14:25936608	rs17535391	a	t	0.2749	-0.0342	0.0071	1.559e-06	25936608	25467402	14	25467402	14	25467402	*	W	0.610619	-4.8169
chr1:39585944:T:C	0.05412	T	C	0.4482	0.0195	0.0101	36659	63137	0	0.6771	1	39585944	1	39585944	*	rs2243761	Y	1	40051616	chr1:40051616	rs2243761	t	c	0.4401	0.0371	0.0064	6.292e-09	40051616	39585944	1	39585944	1	39585944	*	Y	1.93069	5.79688
chr12:132540411:G:T	0.9713	T	G	0.4169	0.0004	0.0103	36390	62462	0	0.4928	12	132540411	12	132540411	*	rs11146920	K	12	133116997	chr12:133116997	rs11146920	t	g	0.4348	0.0383	0.0067	1.093e-08	133116997	132540411	12	132540411	12	132540411	*	K	0.038835	5.71642
chr15:77381371:T:G	0.2888	T	G	0.6312	-0.011	0.0104	36659	63137	0	0.9451	15	77381371	15	77381371	*	rs4886863	K	15	77673713	chr15:77673713	rs4886863	t	g	0.6153	-0.0249	0.0065	0.0001252	77673713	77381371	15	77381371	15	77381371	*	K	-1.05769	-3.83077
chr4:129756237:C:T	0.8364	T	C	0.0041	0.0191	0.0925	33921	48041	0	0.8002	4	129756237	4	129756237	*	rs724422	Y	4	130677392	chr4:130677392	rs724422	t	c	0.0173	0.2405	0.0594	5.097e-05	130677392	129756237	4	129756237	4	129756237	*	Y	0.206486	4.04882
chr7:14857453:C:T	0.0194	T	C	0.3247	-0.0252	0.0108	36659	63137	0	0.641	7	14857453	7	14857453	*	rs58021112	Y	7	14897078	chr7:14897078	rs58021112	t	c	0.3341	0.035	0.0067	1.759e-07	14897078	14857453	7	14857453	7	14857453	*	Y	-2.33333	5.22388
chr5:102756366:C:T	0.551	T	C	0.4208	-0.0061	0.0102	36659	63137	26.5	0.1919	5	102756366	5	102756366	*	rs382964	Y	5	102092070	chr5:102092070	rs382964	t	c	0.4346	0.031	0.0065	1.793e-06	102092070	102756366	5	102756366	5	102756366	*	Y	-0.598039	4.76923
chr5:12956634:C:T	0.7756	T	C	0.6409	-0.0031	0.0107	36659	63137	11.2	0.3374	5	12956634	5	12956634	*	rs34046997	Y	5	12956746	chr5:12956746	rs34046997	t	c	0.6322	0.0242	0.0066	0.0002437	12956746	12956634	5	12956634	5	12956634	*	Y	-0.28972	3.66667
chr19:44562369:C:T	2.486e-09	T	C	0.1796	-0.0804	0.0135	36659	63137	45.8	0.04758	19	44562369	19	44562369	*	rs1727760	Y	19	45065601	chr19:45065601	rs1727760	t	c	0.1904	0.0035	0.0083	0.6722	45065601	44562369	19	44562369	19	44562369	*	Y	-5.95556	0.421687
chr3:152660841:T:C	0.6345	T	C	0.3018	-0.0052	0.011	36659	63137	20.1	0.2521	3	152660841	3	152660841	*	rs2090443	Y	3	152378630	chr3:152378630	rs2090443	t	c	0.295	0.0347	0.007	7.556e-07	152378630	152660841	3	152660841	3	152660841	*	Y	-0.472727	4.95714
chr6:50182292:G:A	0.05803	A	G	0.0321	-0.0552	0.0291	36659	63137	24.5	0.2103	6	50182292	6	50182292	*	rs142095709	R	6	50150005	chr6:50150005	rs142095709	a	g	0.0441	0.0593	0.0158	0.0001763	50150005	50182292	6	50182292	6	50182292	*	R	-1.89691	3.75316
chr6:54804034:A:C	0.3368	A	C	0.9996	-0.3352	0.349	20301	21839	0	1	6	54804034	6	54804034	*	rs79246279	M	6	54668832	chr6:54668832	rs79246279	a	c	0.9973	-0.6354	0.1735	0.0002498	54668832	54804034	6	54804034	6	54804034	*	M	-0.960458	-3.66225
chr2:100278340:C:G	0.8721	C	G	0.3283	0.0018	0.0109	36659	63137	38.5	0.09259	2	100278340	2	100278340	*	rs4851283	S	2	100894802	chr2:100894802	rs4851283	c	g	0.3158	0.0272	0.0069	8.281e-05	100894802	100278340	2	100278340	2	100278340	*	S	0.165138	3.94203
chr9:94274594:G:A	0.5766	A	G	0.5676	0.0057	0.0102	36659	63137	46.2	0.04573	9	94274594	9	94274594	*	rs9695176	R	9	97036876	chr9:97036876	rs9695176	a	g	0.5609	-0.0265	0.0065	4.461e-05	97036876	94274594	9	94274594	9	94274594	*	R	0.558824	-4.07692
chr2:65422982:T:C	0.1611	T	C	0.8971	-0.0236	0.0168	36659	63137	0	0.4743	2	65422982	2	65422982	*	rs72898508	Y	2	65650116	chr2:65650116	rs72898508	t	c	0.9133	-0.0416	0.0115	0.0003039	65650116	65422982	2	65422982	2	65422982	*	Y	-1.40476	-3.61739
chr3:52971094:T:G	0.4899	T	G	0.6743	0.0075	0.0108	36659	63137	11.4	0.3357	3	52971094	3	52971094	*	rs57916015	K	3	53005110	chr3:53005110	rs57916015	t	g	0.663	0.0309	0.0067	4.002e-06	53005110	52971094	3	52971094	3	52971094	*	K	0.694444	4.61194
chr17:17711633:G:A	0.5278	A	G	0.4349	0.0064	0.0101	36659	63137	11.7	0.3329	17	17711633	17	17711633	*	rs8065154	R	17	17614947	chr17:17614947	rs8065154	a	g	0.4314	-0.0242	0.0065	0.0001931	17614947	17711633	17	17711633	17	17711633	*	R	0.633663	-3.72308
chr11:65461147:T:A	0.5669	A	T	0.3046	0.0063	0.0109	36659	63137	4.2	0.4028	11	65461147	11	65461147	*	rs2105608	W	11	65228618	chr11:65228618	rs2105608	a	t	0.3081	0.0429	0.0069	5.364e-10	65228618	65461147	11	65461147	11	65461147	*	W	0.577982	6.21739
chr3:152704509:A:C	0.725	A	C	0.8474	0.005	0.0141	36659	63137	0	0.466	3	152704509	3	152704509	*	rs13065792	H	3	152422298	chr3:152422298	rs13065792	a	c	0.851	-0.0412	0.0089	3.668e-06	152422298	152704509	3	152704509	3	152704509	*	H	0.35461	-4.62921
chr6:31642607:C:T	0.7091	T	C	0.6797	-0.004	0.0108	36390	62462	0	0.7586	6	31642607	6	31642607	*	rs1077394	Y	6	31610384	chr6:31610384	rs1077394	t	c	0.6587	0.0495	0.0068	3.506e-13	31610384	31642607	6	31642607	6	31642607	*	Y	-0.37037	7.27941
chr3:14878139:G:T	0.702	T	G	0.4963	0.0039	0.0102	36659	63137	0	0.8669	3	14878139	3	14878139	*	rs13070927	K	3	14919646	chr3:14919646	rs13070927	t	g	0.5224	-0.0261	0.0064	4.379e-05	14919646	14878139	3	14878139	3	14878139	*	K	0.382353	-4.07812
chr2:226096286:C:A	0.4743	A	C	0.4957	0.0072	0.0101	36659	63137	0	0.834	2	226096286	2	226096286	*	rs1113179	M	2	226961002	chr2:226961002	rs1113179	a	c	0.5097	-0.0251	0.0064	8.496e-05	226961002	226096286	2	226096286	2	226096286	*	M	0.712871	-3.92188
chr8:10142799:G:A	0.04851	A	G	0.1982	-0.0251	0.0127	36390	62462	0	0.683	8	10142799	8	10142799	*	rs17151193	R	8	10000309	chr8:10000309	rs17151193	a	g	0.2003	0.0311	0.008	9.294e-05	10000309	10142799	8	10142799	8	10142799	*	R	-1.97638	3.8875
chr5:88701462:A:G	0.02693	A	G	0.2678	-0.0255	0.0115	36659	63137	0	0.8602	5	88701462	5	88701462	*	rs27721	R	5	87997279	chr5:87997279	rs27721	a	g	0.2648	-0.0267	0.0072	0.0002192	87997279	88701462	5	88701462	5	88701462	*	R	-2.21739	-3.70833
chr11:14723387:A:G	0.0816	A	G	0.9571	0.0436	0.025	36659	63137	16.1	0.2902	11	14723387	11	14723387	*	rs11023314	R	11	14744933	chr11:14744933	rs11023314	a	g	0.9561	-0.0714	0.0156	4.723e-06	14744933	14723387	11	14723387	11	14723387	*	R	1.744	-4.57692
chr3:136936830:T:C	0.000573	T	C	0.3129	-0.0378	0.011	36659	63137	0	0.5329	3	136936830	3	136936830	*	rs13315318	Y	3	136655672	chr3:136655672	rs13315318	t	c	0.3085	-0.0246	0.0069	0.000371	136655672	136936830	3	136936830	3	136936830	*	Y	-3.43636	-3.56522
chr2:100095884:G:A	0.948	A	G	0.1717	-0.0009	0.0135	36659	63137	33.1	0.1341	2	100095884	2	100095884	*	rs77023845	R	2	100712346	chr2:100712346	rs77023845	a	g	0.1725	-0.0376	0.0085	9.272e-06	100712346	100095884	2	100095884	2	100095884	*	R	-0.0666667	-4.42353
chr19:7911813:G:A	0.7323	A	G	0.5711	0.0037	0.0107	36659	63137	0	0.4523	19	7911813	19	7911813	*	rs11878235	R	19	7976698	chr19:7976698	rs11878235	a	g	0.5862	-0.0424	0.0067	2.492e-10	7976698	7911813	19	7911813	19	7911813	*	R	0.345794	-6.32836
chr17:42413908:T:G	0.1095	T	G	0.8506	-0.0226	0.0141	36659	63137	0	0.9278	17	42413908	17	42413908	*	rs72823056	K	17	40565926	chr17:40565926	rs72823056	t	g	0.8594	-0.0451	0.0092	9.839e-07	40565926	42413908	17	42413908	17	42413908	*	K	-1.60284	-4.90217
chr8:115558750:C:T	0.06695	T	C	0.5751	0.0188	0.0103	36659	63137	0	0.8878	8	115558750	8	115558750	*	rs3808444	Y	8	116570977	chr8:116570977	rs3808444	t	c	0.5715	-0.033	0.0064	2.38e-07	116570977	115558750	8	115558750	8	115558750	*	Y	1.82524	-5.15625
chr20:21543592:C:T	0.8186	T	C	0.1248	0.0035	0.0153	36659	63137	47	0.0421	20	21543592	20	21543592	*	rs11699535	Y	20	21524230	chr20:21524230	rs11699535	t	c	0.1285	0.0471	0.0095	7.678e-07	21524230	21543592	20	21543592	20	21543592	*	Y	0.228758	4.95789
chr3:45061794:T:C	0.8432	T	C	0.6337	0.0021	0.0105	36659	63137	28.5	0.1733	3	45061794	3	45061794	*	rs2372852	Y	3	45103286	chr3:45103286	rs2372852	t	c	0.6251	-0.0252	0.0066	0.0001333	45103286	45061794	3	45061794	3	45061794	*	Y	0.2	-3.81818
chr4:79227311:C:T	0.6781	T	C	0.1024	0.007	0.0168	36659	63137	0	0.6158	4	79227311	4	79227311	*	rs28651876	Y	4	80148465	chr4:80148465	rs28651876	t	c	0.0972	0.0383	0.0108	0.0003831	80148465	79227311	4	79227311	4	79227311	*	Y	0.416667	3.5463
chr12:4253743:T:C	0.7089	T	C	0.7968	-0.0048	0.0129	36659	63137	2.8	0.4155	12	4253743	12	4253743	*	rs73040004	Y	12	4362909	chr12:4362909	rs73040004	t	c	0.7872	-0.0541	0.0079	5.604e-12	4362909	4253743	12	4253743	12	4253743	*	Y	-0.372093	-6.8481
chr9:104976081:A:G	5.719e-05	A	G	0.4169	0.0415	0.0103	36659	63137	0	0.477	9	104976081	9	104976081	*	rs4535794	R	9	107738362	chr9:107738362	rs4535794	a	g	0.4427	-0.0249	0.0064	9.674e-05	107738362	104976081	9	104976081	9	104976081	*	R	4.02913	-3.89062
chr10:111098817:C:T	0.3639	T	C	0.0599	0.0195	0.0215	36659	63137	0	0.523	10	111098817	10	111098817	*	rs11593780	B	10	112858575	chr10:112858575	rs11593780	t	c	0.0644	-0.0648	0.0132	9.021e-07	112858575	111098817	10	111098817	10	111098817	*	B	0.906977	-4.90909
chr17:9898318:A:G	0.0002592	A	G	0.7644	0.0438	0.012	36659	63137	20.5	0.2479	17	9898318	17	9898318	*	rs62064489	R	17	9801635	chr17:9801635	rs62064489	a	g	0.7453	-0.0367	0.0073	5.517e-07	9801635	9898318	17	9898318	17	9898318	*	R	3.65	-5.0274
chr7:103155504:T:C	0.8349	T	C	0.0953	-0.0038	0.0184	36659	63137	28.7	0.1721	7	103155504	7	103155504	*	rs7804020	Y	7	102795951	chr7:102795951	rs7804020	t	c	0.0889	0.0484	0.0112	1.559e-05	102795951	103155504	7	103155504	7	103155504	*	Y	-0.206522	4.32143
chr7:27922540:C:T	0.5832	T	C	0.0824	0.01	0.0183	36659	63137	43.2	0.06191	7	27922540	7	27922540	*	rs62451123	Y	7	27962159	chr7:27962159	rs62451123	t	c	0.0909	-0.0522	0.0112	3.171e-06	27962159	27922540	7	27922540	7	27922540	*	Y	0.546448	-4.66071
chr12:123368902:G:C	0.05605	C	G	0.1992	-0.0243	0.0127	36659	63137	0	0.4756	12	123368902	12	123368902	*	rs28675824	S	12	123853449	chr12:123853449	rs28675824	c	g	0.212	-0.0448	0.0082	4.12e-08	123853449	123368902	12	123368902	12	123368902	*	S	-1.91339	-5.46341
chr18:60300447:T:A	0.05506	A	T	0.2653	-0.0221	0.0115	36659	63137	60.2	0.005165	18	60300447	18	60300447	*	rs75204132	W	18	57967680	chr18:57967680	rs75204132	a	t	0.2811	0.0398	0.0071	2.27e-08	57967680	60300447	18	60300447	18	60300447	*	W	-1.92174	5.60563
chr14:79601778:T:C	0.4451	T	C	0.6181	0.0079	0.0103	36659	63137	0.4	0.437	14	79601778	14	79601778	*	rs221430	Y	14	80068121	chr14:80068121	rs221430	t	c	0.6455	0.0284	0.0067	2.253e-05	80068121	79601778	14	79601778	14	79601778	*	Y	0.76699	4.23881
chr6:32909489:G:A	0.9886	A	G	0.5072	-0.0001	0.0101	36390	62462	15.1	0.3043	6	32909489	6	32909489	*	rs154988	R	6	32877266	chr6:32877266	rs154988	a	g	0.5109	0.0251	0.0064	8.496e-05	32877266	32909489	6	32909489	6	32909489	*	R	-0.00990099	3.92188
chr2:16392648:C:G	0.09186	C	G	0.2058	0.024	0.0142	36025	56356	1.9	0.4184	2	16392648	2	16392648	*	rs12470067	V	2	16573916	chr2:16573916	rs12470067	c	g	0.1737	-0.0395	0.0091	1.449e-05	16573916	16392648	2	16392648	2	16392648	*	V	1.69014	-4.34066
chr14:58319717:A:G	0.3542	A	G	0.447	-0.0095	0.0103	36659	63137	0	0.8584	14	58319717	14	58319717	*	rs35011991	R	14	58786435	chr14:58786435	rs35011991	a	g	0.4533	0.031	0.0064	1.212e-06	58786435	58319717	14	58319717	14	58319717	*	R	-0.92233	4.84375
chr3:64753551:C:T	0.1532	T	C	0.4883	-0.0144	0.0101	36659	63137	0	0.6972	3	64753551	3	64753551	*	rs4688215	Y	3	64739227	chr3:64739227	rs4688215	t	c	0.4969	0.0236	0.0064	0.0002198	64739227	64753551	3	64753551	3	64753551	*	Y	-1.42574	3.6875
chr8:98423384:A:T	0.707	A	T	0.388	0.004	0.0106	36659	63137	0	0.7828	8	98423384	8	98423384	*	rs28592805	D	8	99435612	chr8:99435612	rs28592805	a	t	0.3684	0.0278	0.0066	2.503e-05	99435612	98423384	8	98423384	8	98423384	*	D	0.377358	4.21212
chr13:77406846:G:A	0.764	A	G	0.6586	0.0032	0.0107	36659	63137	0	0.5319	13	77406846	13	77406846	*	rs1536629	R	13	77980981	chr13:77980981	rs1536629	a	g	0.6676	-0.0247	0.0067	0.0002278	77980981	77406846	13	77406846	13	77406846	*	R	0.299065	-3.68657
chr2:81561629:A:G	0.9479	A	G	0.9195	0.0012	0.0188	36659	63137	0	0.8437	2	81561629	2	81561629	*	rs111234825	R	2	81788753	chr2:81788753	rs111234825	a	g	0.9334	-0.0464	0.013	0.0003517	81788753	81561629	2	81561629	2	81561629	*	R	0.0638298	-3.56923
chr12:133242380:T:C	0.9042	T	C	0.4307	-0.0014	0.0113	36659	63137	0	0.7293	12	133242380	12	133242380	*	rs142296735	Y	12	133818966	chr12:133818966	rs142296735	t	c	0.4041	-0.0327	0.007	3.141e-06	133818966	133242380	12	133242380	12	133242380	*	Y	-0.123894	-4.67143
chr22:28984267:T:C	0.3986	T	C	0.4737	0.0085	0.0101	36659	63137	11.1	0.3386	22	28984267	22	28984267	*	rs2347788	Y	22	29380255	chr22:29380255	rs2347788	t	c	0.4458	0.023	0.0064	0.0003168	29380255	28984267	22	28984267	22	28984267	*	Y	0.841584	3.59375
chr16:53736837:C:A	0.5467	A	C	0.5	-0.0062	0.0102	36659	63137	46.7	0.04321	16	53736837	16	53736837	*	rs8048396	M	16	53770749	chr16:53770749	rs8048396	a	c	0.5169	0.0299	0.0064	2.848e-06	53770749	53736837	16	53736837	16	53736837	*	M	-0.607843	4.67188
chr14:58254250:C:G	0.5995	C	G	0.2685	0.0061	0.0116	36659	63137	0	0.6827	14	58254250	14	58254250	*	rs12878264	S	14	58720968	chr14:58720968	rs12878264	c	g	0.2854	0.035	0.007	6.061e-07	58720968	58254250	14	58254250	14	58254250	*	S	0.525862	5
chr2:194511206:T:C	0.2371	T	C	0.6906	-0.0136	0.0115	36659	63137	13.2	0.3184	2	194511206	2	194511206	*	rs1528000	Y	2	195375930	chr2:195375930	rs1528000	t	c	0.6814	-0.0249	0.0071	0.00047	195375930	194511206	2	194511206	2	194511206	*	Y	-1.18261	-3.50704
chr11:2897409:G:A	0.3756	A	G	0.3853	-0.0094	0.0106	36390	62462	0	0.7212	11	2897409	11	2897409	*	rs379781	R	11	2918639	chr11:2918639	rs379781	a	g	0.4084	0.024	0.0067	0.0003415	2918639	2897409	11	2897409	11	2897409	*	R	-0.886792	3.58209
chr12:27816155:A:G	0.1126	A	G	0.5428	-0.0165	0.0104	36659	63137	0	0.9347	12	27816155	12	27816155	*	rs10771375	R	12	27969088	chr12:27969088	rs10771375	a	g	0.5426	0.0306	0.0065	2.431e-06	27969088	27816155	12	27816155	12	27816155	*	R	-1.58654	4.70769
chr3:12087808:G:A	0.1719	A	G	0.0318	0.0391	0.0286	36659	63137	0	0.9362	3	12087808	3	12087808	*	rs9819041	R	3	12129308	chr3:12129308	rs9819041	a	g	0.0334	0.0717	0.0179	6.21e-05	12129308	12087808	3	12087808	3	12087808	*	R	1.36713	4.00559
chr1:177824687:G:C	0.3197	C	G	0.1784	0.0132	0.0133	36659	63137	11.2	0.3376	1	177824687	1	177824687	*	rs34166952	S	1	177793822	chr1:177793822	rs34166952	c	g	0.1979	0.0478	0.0081	3.048e-09	177793822	177824687	1	177824687	1	177824687	*	S	0.992481	5.90123
chr11:49645217:C:T	0.001096	T	C	0.0887	0.0577	0.0177	36659	63137	19.6	0.2569	11	49645217	11	49645217	*	rs77723159	Y	11	49666769	chr11:49666769	rs77723159	t	c	0.091	0.0477	0.0112	2.065e-05	49666769	49645217	11	49645217	11	49645217	*	Y	3.25989	4.25893
chr6:32838684:A:G	0.9428	A	G	0.538	-0.0007	0.0101	36390	62462	47.6	0.04593	6	32838684	6	32838684	*	rs2071552	D	6	32806461	chr6:32806461	rs2071552	a	g	0.5375	-0.0346	0.0064	6.048e-08	32806461	32838684	6	32838684	6	32838684	*	D	-0.0693069	-5.40625
chr6:32609956:C:T	0.004283	T	C	0.7346	-0.0334	0.0117	35353	56437	52.5	0.03187	6	32609956	6	32609956	*	rs9271163	Y	6	32577733	chr6:32577733	rs9271163	t	c	0.7155	0.045	0.0072	4.699e-10	32577733	32609956	6	32609956	6	32609956	*	Y	-2.8547	6.25
chr8:10425723:A:T	0.1213	A	T	0.8124	0.0202	0.013	36390	62462	0	0.9154	8	10425723	8	10425723	*	rs34629088	W	8	10283233	chr8:10283233	rs34629088	a	t	0.8145	-0.0305	0.0083	0.0002266	10283233	10425723	8	10425723	8	10425723	*	W	1.55385	-3.6747
chr10:112885426:T:A	0.9484	A	T	0.0039	0.0071	0.1095	32228	42115	5.3	0.3667	10	112885426	10	112885426	*	rs181110840	W	10	114645185	chr10:114645185	rs181110840	a	t	0.0024	0.4199	0.0929	6.145e-06	114645185	112885426	10	112885426	10	112885426	*	W	0.0648402	4.51991
chr6:111115249:C:T	0.4241	T	C	0.6747	-0.0088	0.0109	36659	63137	0	0.9389	6	111115249	6	111115249	*	rs6938986	Y	6	111436452	chr6:111436452	rs6938986	t	c	0.6992	0.0284	0.007	5.156e-05	111436452	111115249	6	111115249	6	111115249	*	Y	-0.807339	4.05714
chr4:103329565:A:C	0.141	A	C	0.5781	0.015	0.0102	36659	63137	22.8	0.2264	4	103329565	4	103329565	*	rs1400363	M	4	104250722	chr4:104250722	rs1400363	a	c	0.5881	0.0226	0.0065	0.0004987	104250722	103329565	4	103329565	4	103329565	*	M	1.47059	3.47692
chr1:110653177:T:C	0.1344	T	C	0.8593	-0.0218	0.0145	36659	63137	0	0.887	1	110653177	1	110653177	*	rs12080435	Y	1	111195799	chr1:111195799	rs12080435	t	c	0.8387	0.0377	0.0088	1.815e-05	111195799	110653177	1	110653177	1	110653177	*	Y	-1.50345	4.28409
chr10:98791789:T:A	0.5556	A	T	0.519	0.006	0.0102	36659	63137	25.4	0.2016	10	98791789	10	98791789	*	rs1414971	W	10	100551546	chr10:100551546	rs1414971	a	t	0.5139	0.0239	0.0064	0.0001825	100551546	98791789	10	98791789	10	98791789	*	W	0.588235	3.73438
chr12:97026745:A:G	0.05033	A	G	0.9762	0.0656	0.0335	36496	62732	0	0.9466	12	97026745	12	97026745	*	rs77715145	R	12	97420523	chr12:97420523	rs77715145	a	g	0.9775	-0.0764	0.0215	0.0003716	97420523	97026745	12	97026745	12	97026745	*	R	1.95821	-3.55349
chr6:32682479:G:T	0.07705	T	G	0.4957	-0.0181	0.0102	36659	63137	52	0.02227	6	32682479	6	32682479	*	rs9275123	K	6	32650256	chr6:32650256	rs9275123	t	g	0.4701	0.0346	0.0067	2.424e-07	32650256	32682479	6	32682479	6	32682479	*	K	-1.77451	5.16418
chr8:115579061:A:G	0.07357	A	G	0.4248	-0.0184	0.0103	36659	63137	0	0.8797	8	115579061	8	115579061	*	rs11785504	R	8	116591288	chr8:116591288	rs11785504	a	g	0.4287	0.0327	0.0064	3.057e-07	116591288	115579061	8	115579061	8	115579061	*	R	-1.78641	5.10938
chr2:65056040:G:A	0.2602	A	G	0.2556	-0.013	0.0115	36659	63137	28.2	0.1768	2	65056040	2	65056040	*	rs2302647	R	2	65283174	chr2:65283174	rs2302647	a	g	0.253	-0.0515	0.0073	2.114e-12	65283174	65056040	2	65056040	2	65056040	*	R	-1.13043	-7.05479
chr6:51635019:A:T	0.0008347	A	T	0.9742	-0.1061	0.0318	36659	63137	19.3	0.26	6	51635019	6	51635019	*	rs643251	W	6	51499817	chr6:51499817	rs643251	a	t	0.973	-0.0925	0.0197	2.611e-06	51499817	51635019	6	51635019	6	51635019	*	W	-3.33648	-4.69543
chr2:157472959:A:C	0.02368	A	C	0.8936	-0.037	0.0163	36659	63137	19.4	0.259	2	157472959	2	157472959	*	rs2198581	M	2	158329471	chr2:158329471	rs2198581	a	c	0.8958	0.0549	0.0107	2.738e-07	158329471	157472959	2	157472959	2	157472959	*	M	-2.26994	5.13084
chr18:43130449:A:T	0.2337	A	T	0.6392	-0.0125	0.0105	36659	63137	25.6	0.2004	18	43130449	18	43130449	*	rs7245079	W	18	40710414	chr18:40710414	rs7245079	a	t	0.6178	0.0277	0.0066	2.677e-05	40710414	43130449	18	43130449	18	43130449	*	W	-1.19048	4.19697
chr22:32126053:A:C	0.3489	A	C	0.9363	0.0198	0.0212	36659	63137	13.9	0.3116	22	32126053	22	32126053	*	rs79343805	M	22	32522040	chr22:32522040	rs79343805	a	c	0.9166	0.06	0.0118	3.952e-07	32522040	32126053	22	32126053	22	32126053	*	M	0.933962	5.08475
chr18:60300422:A:C	0.134	A	C	0.7121	-0.017	0.0114	36659	63137	0	0.7117	18	60300422	18	60300422	*	rs75941710	M	18	57967655	chr18:57967655	rs75941710	a	c	0.7224	0.0313	0.0073	1.949e-05	57967655	60300422	18	60300422	18	60300422	*	M	-1.49123	4.28767
chr15:67035051:C:T	0.1119	T	C	0.5317	-0.0163	0.0102	36659	63137	0	0.6654	15	67035051	15	67035051	*	rs7170170	Y	15	67327389	chr15:67327389	rs7170170	t	c	0.5261	-0.0236	0.0064	0.0002198	67327389	67035051	15	67035051	15	67035051	*	Y	-1.59804	-3.6875
chr16:352078:C:T	0.9083	T	C	0.1755	-0.0015	0.0133	36659	63137	32.9	0.1359	16	352078	16	352078	*	rs7186323	Y	16	402078	chr16:402078	rs7186323	t	c	0.1674	-0.0332	0.0087	0.0001333	402078	352078	16	352078	16	352078	*	Y	-0.112782	-3.81609
chr8:71555491:A:G	0.3626	A	G	0.9254	-0.0175	0.0192	36659	63137	16	0.2919	8	71555491	8	71555491	*	rs13260920	R	8	72467726	chr8:72467726	rs13260920	a	g	0.9178	-0.0436	0.0117	0.0002008	72467726	71555491	8	71555491	8	71555491	*	R	-0.911458	-3.7265
chr5:44797744:T:A	0.6719	A	T	0.3624	0.0044	0.0105	36659	63137	0	0.7259	5	44797744	5	44797744	*	rs1438819	W	5	44797846	chr5:44797846	rs1438819	a	t	0.3748	0.0368	0.0066	2.42e-08	44797846	44797744	5	44797744	5	44797744	*	W	0.419048	5.57576
chr16:28814728:C:T	0.7689	T	C	0.6875	-0.0032	0.011	36659	63137	0	0.5343	16	28814728	16	28814728	*	rs28472312	Y	16	28826049	chr16:28826049	rs28472312	t	c	0.6972	0.0252	0.0071	0.000401	28826049	28814728	16	28814728	16	28814728	*	Y	-0.290909	3.5493
chr19:7201119:C:T	0.6953	T	C	0.0816	-0.0072	0.0185	36659	63137	21.7	0.2364	19	7201119	19	7201119	*	rs8109687	Y	19	7201130	chr19:7201130	rs8109687	t	c	0.0833	-0.0407	0.0116	0.0004618	7201130	7201119	19	7201119	19	7201119	*	Y	-0.389189	-3.50862
chr15:63701264:C:T	0.06047	T	C	0.1953	0.0238	0.0127	36659	63137	0	0.8679	15	63701264	15	63701264	*	rs79714693	Y	15	63993463	chr15:63993463	rs79714693	t	c	0.2021	0.0347	0.008	1.296e-05	63993463	63701264	15	63701264	15	63701264	*	Y	1.87402	4.3375
chr7:130765392:C:T	0.9774	T	C	0.4621	0.0003	0.0106	36659	63137	0.1	0.4399	7	130765392	7	130765392	*	rs185963	Y	7	130450151	chr7:130450151	rs185963	t	c	0.4372	0.0455	0.0065	2.398e-12	130450151	130765392	7	130765392	7	130765392	*	Y	0.0283019	7
chr1:225805510:C:T	0.5766	T	C	0.3158	0.0061	0.0108	36659	63137	0	0.6168	1	225805510	1	225805510	*	rs55736073	Y	1	225993212	chr1:225993212	rs55736073	t	c	0.316	0.0257	0.0071	0.0003066	225993212	225805510	1	225805510	1	225805510	*	Y	0.564815	3.61972
chr9:94430325:T:C	0.6847	T	C	0.3843	-0.0042	0.0105	36659	63137	14.3	0.3081	9	94430325	9	94430325	*	rs4744340	Y	9	97192607	chr9:97192607	rs4744340	t	c	0.3937	0.0228	0.0065	0.0004443	97192607	94430325	9	94430325	9	94430325	*	Y	-0.4	3.50769
chr6:32371571:C:T	0.9426	T	C	0.6165	-0.0008	0.0107	35353	56437	61	0.008628	6	32371571	6	32371571	*	rs2076536	Y	6	32339348	chr6:32339348	rs2076536	t	c	0.6534	0.0461	0.0068	1.255e-11	32339348	32371571	6	32371571	6	32371571	*	Y	-0.0747664	6.77941
chr19:45221869:T:C	2.937e-15	T	C	0.9481	-0.1809	0.0229	36390	62462	49.8	0.03603	19	45221869	19	45221869	*	rs59356929	Y	19	45725127	chr19:45725127	rs59356929	t	c	0.9442	0.0052	0.0148	0.7247	45725127	45221869	19	45221869	19	45221869	*	Y	-7.89956	0.351351
chr8:9816331:T:C	0.002064	T	C	0.2585	-0.0357	0.0116	36390	62462	55.7	0.01608	8	9816331	8	9816331	*	rs4840439	Y	8	9673841	chr8:9673841	rs4840439	t	c	0.2577	0.0268	0.0073	0.0002556	9673841	9816331	8	9816331	8	9816331	*	Y	-3.07759	3.67123
chr17:3936821:G:C	0.8503	C	G	0.1854	-0.0025	0.0132	36659	63137	0	0.9214	17	3936821	17	3936821	*	rs6502756	S	17	3840115	chr17:3840115	rs6502756	c	g	0.1817	-0.0358	0.0085	2.429e-05	3840115	3936821	17	3936821	17	3936821	*	S	-0.189394	-4.21176
chr17:3936821:G:C	0.8503	C	G	0.1854	-0.0025	0.0132	36659	63137	0	0.9214	17	3936821	17	3936821	*	rs879517544	R	17	3840115	chr17:3840115	rs6502756	c	g	0.1817	-0.0358	0.0085	2.429e-05	3840115	3936821	17	3936821	17	3936821	*	R	-0.189394	-4.21176
chr22:21716200:C:T	0.1334	T	C	0.2815	0.0172	0.0114	36659	63137	20.7	0.2464	22	21716200	22	21716200	*	rs2329827	Y	22	22070489	chr22:22070489	rs2329827	t	c	0.2671	0.0322	0.0072	8.308e-06	22070489	21716200	22	21716200	22	21716200	*	Y	1.50877	4.47222
chr18:1854515:G:A	0.2373	A	G	0.1524	-0.0166	0.0141	36659	63137	0	0.6424	18	1854515	18	1854515	*	rs7226804	R	18	1854516	chr18:1854516	rs7226804	a	g	0.1544	0.0359	0.0088	4.468e-05	1854516	1854515	18	1854515	18	1854515	*	R	-1.1773	4.07955
chr1:45957883:G:A	0.5789	A	G	0.2869	-0.0062	0.0111	36659	63137	0	0.8931	1	45957883	1	45957883	*	rs4454479	R	1	46423555	chr1:46423555	rs4454479	a	g	0.2886	-0.0283	0.007	5.479e-05	46423555	45957883	1	45957883	1	45957883	*	R	-0.558559	-4.04286
chr12:21741608:C:G	0.1586	C	G	0.8022	0.018	0.0127	36659	63137	0	0.78	12	21741608	12	21741608	*	rs10841892	S	12	21894542	chr12:21894542	rs10841892	c	g	0.805	0.029	0.0082	0.0003838	21894542	21741608	12	21741608	12	21741608	*	S	1.41732	3.53659
chr1:213899676:C:G	0.6982	C	G	0.9881	0.0191	0.0494	36227	62057	45	0.06879	1	213899676	1	213899676	*	rs150732285	S	1	214073019	chr1:214073019	rs150732285	c	g	0.9884	-0.1379	0.0316	1.294e-05	214073019	213899676	1	213899676	1	213899676	*	S	0.38664	-4.36392
chr3:152387512:A:G	0.2997	A	G	0.891	0.0168	0.0162	36659	63137	15.4	0.2974	3	152387512	3	152387512	*	rs79437112	R	3	152105301	chr3:152105301	rs79437112	a	g	0.8991	0.0413	0.0108	0.0001283	152105301	152387512	3	152387512	3	152387512	*	R	1.03704	3.82407
chr9:136377467:C:T	0.9558	T	C	0.4013	0.0006	0.0103	36659	63137	0	0.5109	9	136377467	9	136377467	*	rs11791262	Y	9	139271919	chr9:139271919	rs11791262	t	c	0.4245	-0.0303	0.0066	4.358e-06	139271919	136377467	9	136377467	9	136377467	*	Y	0.0582524	-4.59091
chr9:123211058:C:T	0.2271	T	C	0.145	0.0174	0.0144	36659	63137	41.5	0.07234	9	123211058	9	123211058	*	rs2000242	Y	9	125973337	chr9:125973337	rs2000242	t	c	0.1495	-0.0447	0.009	6.897e-07	125973337	123211058	9	123211058	9	123211058	*	Y	1.20833	-4.96667
chr17:44190906:C:T	0.3355	T	C	0.8545	0.0142	0.0147	36659	63137	0	0.9242	17	44190906	17	44190906	*	rs757430	Y	17	42268274	chr17:42268274	rs757430	t	c	0.8606	0.0424	0.0094	6.811e-06	42268274	44190906	17	44190906	17	44190906	*	Y	0.965986	4.51064
chr6:160313845:C:T	0.2626	T	C	0.5416	0.0113	0.0101	36659	63137	0	0.4679	6	160313845	6	160313845	*	rs419380	Y	6	160734877	chr6:160734877	rs419380	t	c	0.5249	-0.029	0.0064	5.61e-06	160734877	160313845	6	160313845	6	160313845	*	Y	1.11881	-4.53125
chr12:6606427:A:G	0.02287	A	G	0.8384	0.0315	0.0138	36390	62462	0	0.4648	12	6606427	12	6606427	*	rs1734116	D	12	6715593	chr12:6715593	rs1734116	a	g	0.823	-0.0333	0.0084	7.022e-05	6715593	6606427	12	6606427	12	6606427	*	D	2.28261	-3.96429
chr2:32479118:G:A	0.6112	A	G	0.6144	-0.0053	0.0105	36659	63137	43	0.06315	2	32479118	2	32479118	*	rs10182170	R	2	32704186	chr2:32704186	rs10182170	a	g	0.6361	-0.0253	0.0066	0.0001253	32704186	32479118	2	32479118	2	32479118	*	R	-0.504762	-3.83333
chr2:226309745:G:A	0.7281	A	G	0.6252	0.0036	0.0104	36659	63137	0	0.6459	2	226309745	2	226309745	*	rs2713553	R	2	227174461	chr2:227174461	rs2713553	a	g	0.6314	0.0874	0.0066	4.515e-40	227174461	226309745	2	226309745	2	226309745	*	R	0.346154	13.2424
chr5:102340441:G:A	0.571	A	G	0.2595	-0.0065	0.0114	36659	63137	5.1	0.395	5	102340441	5	102340441	*	rs62372300	R	5	101676145	chr5:101676145	rs62372300	a	g	0.2755	0.0439	0.0071	7.007e-10	101676145	102340441	5	102340441	5	102340441	*	R	-0.570175	6.1831
chr6:7326248:C:T	0.1894	T	C	0.1687	-0.018	0.0137	36659	63137	24.1	0.2138	6	7326248	6	7326248	*	rs6908801	Y	6	7326481	chr6:7326481	rs6908801	t	c	0.1891	-0.0367	0.0083	9.125e-06	7326481	7326248	6	7326248	6	7326248	*	Y	-1.31387	-4.42169
chr20:43651087:C:T	0.3712	T	C	0.7862	0.0115	0.0129	36659	63137	0	0.9462	20	43651087	20	43651087	*	rs826962	Y	20	42279727	chr20:42279727	rs826962	t	c	0.7945	0.0345	0.008	1.454e-05	42279727	43651087	20	43651087	20	43651087	*	Y	0.891473	4.3125
chr18:60202517:C:T	0.002908	T	C	0.3336	-0.0318	0.0107	36659	63137	0	0.8041	18	60202517	18	60202517	*	rs9947403	H	18	57869750	chr18:57869750	rs9947403	t	c	0.3409	0.0375	0.0067	2.191e-08	57869750	60202517	18	60202517	18	60202517	*	H	-2.97196	5.59701
chr1:213466447:G:T	0.8706	T	G	0.0005	-0.0814	0.4999	20301	21839	0	1	1	213466447	1	213466447	*	rs74842931	K	1	213639790	chr1:213639790	rs74842931	t	g	0.0002	1.4845	0.3764	8.017e-05	213639790	213466447	1	213466447	1	213466447	*	K	-0.162833	3.94394
chr8:8817666:A:G	0.7221	A	G	0.4465	-0.0036	0.0102	36390	62462	0	0.5785	8	8817666	8	8817666	*	rs13260419	R	8	8675176	chr8:8675176	rs13260419	a	g	0.4428	-0.0251	0.0065	0.0001104	8675176	8817666	8	8817666	8	8817666	*	R	-0.352941	-3.86154
chr8:94826075:T:G	0.09367	T	G	0.8164	0.0218	0.013	36659	63137	24.1	0.2142	8	94826075	8	94826075	*	rs75025610	K	8	95838303	chr8:95838303	rs75025610	t	g	0.8048	-0.032	0.0081	7.212e-05	95838303	94826075	8	94826075	8	94826075	*	K	1.67692	-3.95062
chr17:48933728:C:A	0.3222	A	C	0.1011	-0.0168	0.017	36659	63137	43.8	0.05883	17	48933728	17	48933728	*	rs3785953	M	17	47011090	chr17:47011090	rs3785953	a	c	0.1107	0.0378	0.0103	0.0002297	47011090	48933728	17	48933728	17	48933728	*	M	-0.988235	3.6699
chr15:39368914:A:C	0.715	A	C	0.3926	0.0039	0.0107	36659	63137	0	0.9162	15	39368914	15	39368914	*	rs28570488	M	15	39661115	chr15:39661115	rs28570488	a	c	0.3849	0.0299	0.0066	5.819e-06	39661115	39368914	15	39368914	15	39368914	*	M	0.364486	4.5303
chr11:56296317:C:T	0.4348	T	C	0.0444	0.0193	0.0247	36659	63137	18.3	0.2696	11	56296317	11	56296317	*	rs79227438	Y	11	56063793	chr11:56063793	rs79227438	t	c	0.0481	0.0703	0.0154	4.935e-06	56063793	56296317	11	56296317	11	56296317	*	Y	0.781377	4.56494
chr3:188018091:C:A	0.159	A	C	0.1558	0.0196	0.0139	36659	63137	0	0.8897	3	188018091	3	188018091	*	rs62278018	M	3	187735879	chr3:187735879	rs62278018	a	c	0.1638	-0.0325	0.0087	0.0001842	187735879	188018091	3	188018091	3	188018091	*	M	1.41007	-3.73563
chr19:12924192:G:A	0.8172	A	G	0.1121	0.0037	0.0161	36390	62462	0	0.7303	19	12924192	19	12924192	*	rs1045913	V	19	13035006	chr19:13035006	rs1045913	a	g	0.1225	-0.0445	0.0101	9.545e-06	13035006	12924192	19	12924192	19	12924192	*	V	0.229814	-4.40594
chr6:167025268:A:C	0.6742	A	C	0.9835	-0.0165	0.0392	36659	63137	0	0.989	6	167025268	6	167025268	*	rs73028286	V	6	167438756	chr6:167438756	rs73028286	a	c	0.9841	-0.0983	0.0258	0.0001354	167438756	167025268	6	167025268	6	167025268	*	V	-0.420918	-3.81008
chr5:75449403:G:T	0.8124	T	G	0.2154	-0.0029	0.0123	36659	63137	12.4	0.3262	5	75449403	5	75449403	*	rs10070207	K	5	74745228	chr5:74745228	rs10070207	t	g	0.2056	-0.0372	0.008	2.941e-06	74745228	75449403	5	75449403	5	75449403	*	K	-0.235772	-4.65
chr12:132559570:C:T	0.6136	T	C	0.5788	-0.0052	0.0103	36390	62462	0	0.8002	12	132559570	12	132559570	*	rs11616163	Y	12	133136156	chr12:133136156	rs11616163	t	c	0.587	0.0326	0.007	3.366e-06	133136156	132559570	12	132559570	12	132559570	*	Y	-0.504854	4.65714
chr18:38593038:G:A	0.9238	A	G	0.9002	-0.0017	0.0181	36659	63137	35.2	0.1168	18	38593038	18	38593038	*	rs2162374	R	18	36173002	chr18:36173002	rs2162374	a	g	0.9266	-0.0567	0.0126	6.398e-06	36173002	38593038	18	38593038	18	38593038	*	R	-0.0939227	-4.5
chr17:17938142:A:G	0.4946	A	G	0.5999	0.007	0.0103	36659	63137	34.5	0.1226	17	17938142	17	17938142	*	rs4244602	R	17	17841456	chr17:17841456	rs4244602	a	g	0.6146	-0.0354	0.0066	8.02e-08	17841456	17938142	17	17938142	17	17938142	*	R	0.679612	-5.36364
chr9:123352100:G:C	0.06285	C	G	0.1444	0.0269	0.0144	36659	63137	0	0.645	9	123352100	9	123352100	*	rs10985979	S	9	126114379	chr9:126114379	rs10985979	c	g	0.1421	0.0405	0.0093	1.385e-05	126114379	123352100	9	123352100	9	123352100	*	S	1.86806	4.35484
chr6:117816633:C:T	0.3325	T	C	0.4519	-0.0098	0.0102	36659	63137	48.3	0.03624	6	117816633	6	117816633	*	rs9489257	Y	6	118137796	chr6:118137796	rs9489257	t	c	0.4609	-0.0236	0.0064	0.0002198	118137796	117816633	6	117816633	6	117816633	*	Y	-0.960784	-3.6875
chr17:50502765:T:A	0.8374	A	T	0.2307	-0.0025	0.0121	36659	63137	3.8	0.4063	17	50502765	17	50502765	*	rs6504661	D	17	48580126	chr17:48580126	rs6504661	a	t	0.2185	-0.0275	0.0077	0.0003862	48580126	50502765	17	50502765	17	50502765	*	D	-0.206612	-3.57143
chr8:8954054:C:T	0.07712	T	C	0.3924	-0.0188	0.0106	36390	62462	0	0.9431	8	8954054	8	8954054	*	rs13281377	Y	8	8811564	chr8:8811564	rs13281377	t	c	0.3907	0.0324	0.0069	2.751e-06	8811564	8954054	8	8954054	8	8954054	*	Y	-1.77358	4.69565
chr9:123406121:C:A	0.1543	A	C	0.0994	0.024	0.0168	36659	63137	0	0.4871	9	123406121	9	123406121	*	rs28737208	M	9	126168400	chr9:126168400	rs28737208	a	c	0.096	0.0471	0.0111	2.197e-05	126168400	123406121	9	123406121	9	123406121	*	M	1.42857	4.24324
chr5:46165678:C:G	0.5964	C	G	0.5773	-0.0055	0.0104	36659	63137	56.6	0.01055	5	46165678	5	46165678	*	rs6451854	S	5	46165780	chr5:46165780	rs6451854	c	g	0.5599	-0.0237	0.0066	0.000327	46165780	46165678	5	46165678	5	46165678	*	S	-0.528846	-3.59091
chr19:7838965:C:T	0.9787	T	C	0.4427	0.0003	0.0102	36659	63137	0	0.8084	19	7838965	19	7838965	*	rs693941	Y	19	7903851	chr19:7903851	rs693941	t	c	0.4473	0.0266	0.0065	4.174e-05	7903851	7838965	19	7838965	19	7838965	*	Y	0.0294118	4.09231
chr10:121858858:T:C	0.9933	T	C	0.9869	0.0004	0.0447	36496	62732	24.7	0.2164	10	121858858	10	121858858	*	rs146540637	Y	10	123618373	chr10:123618373	rs146540637	t	c	0.9857	-0.1042	0.0282	0.0002159	123618373	121858858	10	121858858	10	121858858	*	Y	0.00894855	-3.69504
chr22:17979261:C:T	0.8915	T	C	0.2666	-0.0016	0.0114	36659	63137	9.3	0.3556	22	17979261	22	17979261	*	rs34364976	Y	22	18462027	chr22:18462027	rs34364976	t	c	0.2556	-0.031	0.0075	3.919e-05	18462027	17979261	22	17979261	22	17979261	*	Y	-0.140351	-4.13333
chr7:13825023:G:A	0.8237	A	G	0.0199	0.0081	0.0363	36390	62462	33.6	0.1394	7	13825023	7	13825023	*	rs140013351	R	7	13864648	chr7:13864648	rs140013351	a	g	0.024	-0.0822	0.0218	0.0001604	13864648	13825023	7	13825023	7	13825023	*	R	0.22314	-3.77064
chr3:23316204:G:A	0.8497	A	G	0.3267	-0.002	0.0108	36659	63137	24.8	0.2079	3	23316204	3	23316204	*	rs7651175	R	3	23357695	chr3:23357695	rs7651175	a	g	0.339	-0.0266	0.0067	7.2e-05	23357695	23316204	3	23316204	3	23316204	*	R	-0.185185	-3.97015
chr6:31918153:C:T	0.5026	T	C	0.6837	0.0073	0.0109	36390	62462	0	0.9487	6	31918153	6	31918153	*	rs3128759	Y	6	31885930	chr6:31885930	rs3128759	t	c	0.6365	0.0293	0.0067	1.228e-05	31885930	31918153	6	31918153	6	31918153	*	Y	0.669725	4.37313
chr12:82015780:T:G	0.231	T	G	0.4923	-0.0121	0.0101	36659	63137	15	0.3014	12	82015780	12	82015780	*	rs10506858	K	12	82409559	chr12:82409559	rs10506858	t	g	0.4903	0.0242	0.0064	0.0001512	82409559	82015780	12	82015780	12	82015780	*	K	-1.19802	3.78125
chr12:123325878:C:T	0.06186	T	C	0.1996	-0.0236	0.0126	36659	63137	0	0.4987	12	123325878	12	123325878	*	rs12304248	Y	12	123810425	chr12:123810425	rs12304248	t	c	0.2099	-0.0429	0.0079	4.679e-08	123810425	123325878	12	123325878	12	123325878	*	Y	-1.87302	-5.43038
chr3:116319768:C:T	0.9497	T	C	0.0379	-0.0017	0.0263	36659	63137	43.1	0.06282	3	116319768	3	116319768	*	rs72950135	Y	3	116038615	chr3:116038615	rs72950135	t	c	0.0366	0.0601	0.0172	0.0004652	116038615	116319768	3	116319768	3	116319768	*	Y	-0.0646388	3.49419
chr9:84915356:G:A	0.4599	A	G	0.1403	0.011	0.0149	36659	63137	0	0.6212	9	84915356	9	84915356	*	rs10123809	R	9	87530271	chr9:87530271	rs10123809	a	g	0.1415	0.0329	0.0092	0.000356	87530271	84915356	9	84915356	9	84915356	*	R	0.738255	3.57609
chr2:208042053:A:G	0.8542	A	G	0.7247	0.0021	0.0113	36659	63137	0.2	0.4383	2	208042053	2	208042053	*	rs2084871	R	2	208906777	chr2:208906777	rs2084871	a	g	0.73	-0.0284	0.0072	8.456e-05	208906777	208042053	2	208042053	2	208042053	*	R	0.185841	-3.94444
chr10:69670522:A:G	0.2948	A	G	0.8338	-0.0142	0.0135	36659	63137	0	0.9727	10	69670522	10	69670522	*	rs61847540	R	10	71430278	chr10:71430278	rs61847540	a	g	0.8225	-0.0357	0.0084	2.025e-05	71430278	69670522	10	69670522	10	69670522	*	R	-1.05185	-4.25
chr8:9326154:A:G	0.8344	A	G	0.0934	-0.0038	0.0184	36390	62462	0	0.4551	8	9326154	8	9326154	*	rs4841133	R	8	9183664	chr8:9183664	rs4841133	a	g	0.0903	0.0642	0.0112	1.001e-08	9183664	9326154	8	9326154	8	9326154	*	R	-0.206522	5.73214
chr3:123384103:G:C	0.01117	C	G	0.3898	0.0263	0.0104	36659	63137	0	0.8662	3	123384103	3	123384103	*	rs12631135	S	3	123102950	chr3:123102950	rs12631135	c	g	0.3791	0.0314	0.0066	1.933e-06	123102950	123384103	3	123384103	3	123384103	*	S	2.52885	4.75758
chr19:54267597:C:T	1.148e-08	T	C	0.6579	-0.067	0.0117	36390	62462	48.7	0.04096	19	54267597	19	54267597	*	rs587709	Y	19	54771451	chr19:54771451	rs587709	t	c	0.7151	-0.0053	0.0072	0.4632	54771451	54267597	19	54267597	19	54267597	*	Y	-5.7265	-0.736111
chr17:39240552:C:G	0.0106	C	G	0.1867	-0.0351	0.0137	36659	63137	7.7	0.3709	17	39240552	17	39240552	*	rs11078894	S	17	37396805	chr17:37396805	rs11078894	c	g	0.1501	0.0362	0.0091	7.066e-05	37396805	39240552	17	39240552	17	39240552	*	S	-2.56204	3.97802
chr3:20420922:G:A	0.2288	A	G	0.4294	0.0123	0.0102	36659	63137	0	0.724	3	20420922	3	20420922	*	rs4858198	R	3	20462414	chr3:20462414	rs4858198	a	g	0.4364	-0.0228	0.0064	0.0003572	20462414	20420922	3	20420922	3	20420922	*	R	1.20588	-3.5625
chr14:60345281:C:T	0.2302	T	C	0.3399	-0.0128	0.0107	36659	63137	0	0.8908	14	60345281	14	60345281	*	rs8015152	Y	14	60811999	chr14:60811999	rs8015152	t	c	0.3122	-0.0288	0.0069	3.077e-05	60811999	60345281	14	60345281	14	60345281	*	Y	-1.19626	-4.17391
chr3:160318660:G:C	0.2506	C	G	0.5132	0.0116	0.0101	36659	63137	5.3	0.3924	3	160318660	3	160318660	*	rs1953506	S	3	160036448	chr3:160036448	rs1953506	c	g	0.5423	-0.0262	0.0064	4.093e-05	160036448	160318660	3	160318660	3	160318660	*	S	1.14851	-4.09375
chr11:117823677:A:G	0.6233	A	G	0.5305	0.005	0.0102	36659	63137	55.6	0.01259	11	117823677	11	117823677	*	rs4936409	R	11	117694392	chr11:117694392	rs4936409	a	g	0.5273	-0.0295	0.0065	5.51e-06	117694392	117823677	11	117823677	11	117823677	*	R	0.490196	-4.53846
chr5:12421979:G:A	0.3294	A	G	0.3388	-0.0104	0.0107	36659	63137	0	0.4456	5	12421979	5	12421979	*	rs11954442	R	5	12422091	chr5:12422091	rs11954442	a	g	0.3387	0.0235	0.0067	0.0004533	12422091	12421979	5	12421979	5	12421979	*	R	-0.971963	3.50746
chr4:103293459:A:G	0.1885	A	G	0.6279	0.0138	0.0105	36659	63137	29.7	0.1628	4	103293459	4	103293459	*	rs10516502	R	4	104214616	chr4:104214616	rs10516502	a	g	0.6307	0.0298	0.0066	6.251e-06	104214616	103293459	4	103293459	4	103293459	*	R	1.31429	4.51515
chr13:57850421:C:T	0.1114	T	C	0.2587	-0.0184	0.0116	36659	63137	0	0.7466	13	57850421	13	57850421	*	rs73209237	Y	13	58424555	chr13:58424555	rs73209237	t	c	0.2766	0.0295	0.0071	3.422e-05	58424555	57850421	13	57850421	13	57850421	*	Y	-1.58621	4.15493
chr17:46167215:T:C	2.13e-08	T	C	0.7716	0.0688	0.0123	36659	63137	55.2	0.01351	17	46167215	17	46167215	*	rs17585644	Y	17	44244581	chr17:44244581	rs544717127	t	c	0.7874	-0.0204	0.008	0.01036	44244581	46167215	17	46167215	17	46167215	*	Y	5.5935	-2.55
chr11:34876397:T:C	0.157	T	C	0.9145	-0.0254	0.018	36659	63137	7.8	0.3697	11	34876397	11	34876397	*	rs16926295	Y	11	34897944	chr11:34897944	rs16926295	t	c	0.9148	-0.0546	0.0113	1.376e-06	34897944	34876397	11	34876397	11	34876397	*	Y	-1.41111	-4.83186
chr17:18051414:G:C	0.5625	C	G	0.6626	0.0062	0.0107	36659	63137	22.6	0.2283	17	18051414	17	18051414	*	rs8080602	S	17	17954728	chr17:17954728	rs8080602	c	g	0.6823	-0.0318	0.0068	2.974e-06	17954728	18051414	17	18051414	17	18051414	*	S	0.579439	-4.67647
chr5:158588895:G:A	0.3533	A	G	0.179	-0.0122	0.0131	36659	63137	0	0.5454	5	158588895	5	158588895	*	rs1122080	R	5	158015903	chr5:158015903	rs1122080	a	g	0.1803	0.0288	0.0083	0.000498	158015903	158588895	5	158588895	5	158588895	*	R	-0.931298	3.46988
chr6:20585150:G:A	0.004807	A	G	0.3342	-0.0302	0.0107	36659	63137	10.4	0.345	6	20585150	6	20585150	*	rs9348436	R	6	20585381	chr6:20585381	rs9348436	a	g	0.3363	0.0737	0.0067	3.888e-28	20585381	20585150	6	20585150	6	20585150	*	R	-2.82243	11
chr20:34459279:A:G	0.1354	A	G	0.4835	0.0151	0.0101	36659	63137	0	0.9263	20	34459279	20	34459279	*	rs6058052	R	20	33047084	chr20:33047084	rs6058052	a	g	0.4913	-0.0246	0.0064	0.0001173	33047084	34459279	20	34459279	20	34459279	*	R	1.49505	-3.84375
chr13:32987754:A:G	0.4898	A	G	0.9386	-0.0147	0.0213	36659	63137	0	0.5478	13	32987754	13	32987754	*	rs56070475	R	13	33561892	chr13:33561892	rs56070475	a	g	0.9342	-0.0547	0.0131	2.922e-05	33561892	32987754	13	32987754	13	32987754	*	R	-0.690141	-4.17557
chr6:7315484:G:A	0.491	A	G	0.1901	-0.0089	0.0129	36659	63137	36.4	0.1078	6	7315484	6	7315484	*	rs116204244	R	6	7315717	chr6:7315717	rs116204244	a	g	0.2032	-0.0315	0.008	7.539e-05	7315717	7315484	6	7315484	6	7315484	*	R	-0.689922	-3.9375
chr5:45187702:G:A	0.3789	A	G	0.3227	0.0095	0.0108	36659	63137	0	0.6913	5	45187702	5	45187702	*	rs4492120	R	5	45187804	chr5:45187804	rs4492120	a	g	0.3209	0.0248	0.0069	0.0003322	45187804	45187702	5	45187702	5	45187702	*	R	0.87963	3.5942
chr17:80769484:A:G	0.4056	A	G	0.7491	-0.0097	0.0116	36659	63137	0	0.559	17	80769484	17	80769484	*	rs59144499	R	17	78743284	chr17:78743284	rs59144499	a	g	0.7464	-0.0271	0.0073	0.0002177	78743284	80769484	17	80769484	17	80769484	*	R	-0.836207	-3.71233
chr12:124082805:C:A	0.4525	A	C	0.2252	-0.0091	0.0121	36659	63137	23.7	0.2178	12	124082805	12	124082805	*	rs7309216	H	12	124567352	chr12:124567352	rs7309216	a	c	0.2199	-0.0318	0.0082	9.868e-05	124567352	124082805	12	124082805	12	124082805	*	H	-0.752066	-3.87805
chr6:32604185:A:G	0.004601	A	G	0.2654	0.0331	0.0117	35353	56437	52.4	0.03222	6	32604185	6	32604185	*	rs9270902	R	6	32571962	chr6:32571962	rs9270902	a	g	0.294	-0.0441	0.0075	4.918e-09	32571962	32604185	6	32604185	6	32604185	*	R	2.82906	-5.88
chr5:158601583:A:T	0.5213	A	T	0.7971	0.008	0.0125	36659	63137	0	0.8383	5	158601583	5	158601583	*	rs1650502	W	5	158028591	chr5:158028591	rs1650502	a	t	0.7973	-0.0345	0.008	1.454e-05	158028591	158601583	5	158601583	5	158601583	*	W	0.64	-4.3125
chr6:32608232:T:G	2.092e-06	T	G	0.6448	0.0504	0.0106	36659	63137	37.6	0.09924	6	32608232	6	32608232	*	rs482205	K	6	32576009	chr6:32576009	rs482205	t	g	0.6272	-0.0501	0.0067	7.63e-14	32576009	32608232	6	32608232	6	32608232	*	K	4.75472	-7.47761
chr4:156708419:T:G	0.9104	T	G	0.6666	0.0012	0.0107	36659	63137	28.4	0.1748	4	156708419	4	156708419	*	rs7694570	K	4	157629571	chr4:157629571	rs7694570	t	g	0.675	0.0306	0.0068	6.916e-06	157629571	156708419	4	156708419	4	156708419	*	K	0.11215	4.5
chr12:20093655:C:T	0.9047	T	C	0.0159	0.005	0.042	36496	62732	0	0.4702	12	20093655	12	20093655	*	rs186341855	Y	12	20246589	chr12:20246589	rs186341855	t	c	0.0131	0.1305	0.029	6.808e-06	20246589	20093655	12	20093655	12	20093655	*	Y	0.119048	4.5
chr11:65653289:C:G	0.5879	C	G	0.6445	-0.0057	0.0105	36659	63137	0	0.9938	11	65653289	11	65653289	*	rs10896027	S	11	65420760	chr11:65420760	rs10896027	c	g	0.6443	-0.0276	0.0067	3.808e-05	65420760	65653289	11	65653289	11	65653289	*	S	-0.542857	-4.1194
chr5:50430069:G:A	0.8785	A	G	0.3241	0.0017	0.0109	36659	63137	45.8	0.04777	5	50430069	5	50430069	*	rs6450107	R	5	49725903	chr5:49725903	rs6450107	a	g	0.3419	0.0242	0.0067	0.0003045	49725903	50430069	5	50430069	5	50430069	*	R	0.155963	3.61194
chr1:45905924:C:T	0.6193	T	C	0.2869	-0.0055	0.0111	36659	63137	0	0.8824	1	45905924	1	45905924	*	rs9787412	Y	1	46371596	chr1:46371596	rs9787412	t	c	0.2886	-0.0285	0.007	4.851e-05	46371596	45905924	1	45905924	1	45905924	*	Y	-0.495495	-4.07143
chr3:131910488:G:A	0.2018	A	G	0.2567	-0.0147	0.0115	36659	63137	0	0.8656	3	131910488	3	131910488	*	rs747503	R	3	131629332	chr3:131629332	rs747503	a	g	0.273	0.0313	0.0071	1.102e-05	131629332	131910488	3	131910488	3	131910488	*	R	-1.27826	4.40845
chr15:73356739:C:T	0.4345	T	C	0.0726	0.0151	0.0194	36659	63137	0	0.4686	15	73356739	15	73356739	*	rs11635686	Y	15	73649080	chr15:73649080	rs11635686	t	c	0.0773	-0.0434	0.0121	0.0003524	73649080	73356739	15	73356739	15	73356739	*	Y	0.778351	-3.58678
chr8:104559585:C:T	0.8361	T	C	0.076	-0.0039	0.0189	36659	63137	14.1	0.3097	8	104559585	8	104559585	*	rs34695252	Y	8	105571813	chr8:105571813	rs34695252	t	c	0.0719	-0.0474	0.0125	0.0001422	105571813	104559585	8	104559585	8	104559585	*	Y	-0.206349	-3.792
chr2:157498782:A:G	0.1308	A	G	0.8985	-0.0252	0.0167	36659	63137	20.4	0.2487	2	157498782	2	157498782	*	rs12467400	R	2	158355294	chr2:158355294	rs12467400	a	g	0.8998	0.0491	0.0109	6.51e-06	158355294	157498782	2	157498782	2	157498782	*	R	-1.50898	4.50459
chr5:14797515:T:C	0.3531	T	C	0.543	0.0094	0.0101	36659	63137	0	0.6102	5	14797515	5	14797515	*	rs31988	Y	5	14797624	chr5:14797624	rs31988	t	c	0.5304	0.0368	0.0064	8.32e-09	14797624	14797515	5	14797515	5	14797515	*	Y	0.930693	5.75
chr1:39202343:T:C	0.04041	T	C	0.7902	-0.0253	0.0124	36659	63137	22.1	0.233	1	39202343	1	39202343	*	rs67020650	Y	1	39668015	chr1:39668015	rs67020650	t	c	0.7835	-0.0769	0.0077	3.235e-23	39668015	39202343	1	39202343	1	39202343	*	Y	-2.04032	-9.98701
chr20:51856705:G:A	0.1072	A	G	0.1385	0.0236	0.0146	36659	63137	0	0.9996	20	51856705	20	51856705	*	rs6067972	R	20	50473244	chr20:50473244	rs6067972	a	g	0.1489	-0.0328	0.0091	0.0003172	50473244	51856705	20	51856705	20	51856705	*	R	1.61644	-3.6044
chr8:9293716:C:T	0.008779	T	C	0.3695	-0.0274	0.0105	36390	62462	0	0.4672	8	9293716	8	9293716	*	rs719409	B	8	9151226	chr8:9151226	rs719409	t	c	0.3771	0.0292	0.0067	1.315e-05	9151226	9293716	8	9293716	8	9293716	*	B	-2.60952	4.35821
chr6:117557784:A:G	0.1721	A	G	0.5002	-0.0138	0.0101	36659	63137	2.4	0.419	6	117557784	6	117557784	*	rs210630	R	6	117878947	chr6:117878947	rs210630	a	g	0.4923	0.0278	0.0066	2.503e-05	117878947	117557784	6	117557784	6	117557784	*	R	-1.36634	4.21212
chr8:144827174:G:C	0.9282	C	G	0.3735	0.001	0.0107	36659	63137	40.7	0.07737	8	144827174	8	144827174	*	rs1735428	S	8	146052559	chr8:146052559	rs1735428	c	g	0.368	-0.0255	0.0066	0.0001107	146052559	144827174	8	144827174	8	144827174	*	S	0.0934579	-3.86364
chr15:73835370:A:G	0.8273	A	G	0.8843	-0.0035	0.0159	36659	63137	0	0.8893	15	73835370	15	73835370	*	rs12914022	R	15	74127711	chr15:74127711	rs12914022	a	g	0.8671	-0.0338	0.0095	0.000389	74127711	73835370	15	73835370	15	73835370	*	R	-0.220126	-3.55789
chr10:75861762:G:A	0.3997	A	G	0.5276	-0.0085	0.0101	36659	63137	4.2	0.403	10	75861762	10	75861762	*	rs7093663	R	10	77621520	chr10:77621520	rs7093663	a	g	0.5532	0.0291	0.0064	5.208e-06	77621520	75861762	10	75861762	10	75861762	*	R	-0.841584	4.54688
chr6:167135090:A:G	0.6297	A	G	0.9825	-0.0187	0.0387	36227	62057	0	0.7925	6	167135090	6	167135090	*	rs3093011	R	6	167548578	chr6:167548578	rs3093011	a	g	0.9822	-0.0885	0.0243	0.0002691	167548578	167135090	6	167135090	6	167135090	*	R	-0.483204	-3.64198
chr17:17845331:T:C	0.3132	T	C	0.3827	-0.0105	0.0104	36659	63137	44.4	0.05525	17	17845331	17	17845331	*	rs3744113	Y	17	17748645	chr17:17748645	rs3744113	t	c	0.3635	0.0383	0.0066	6.386e-09	17748645	17845331	17	17845331	17	17845331	*	Y	-1.00962	5.80303
chr11:17143755:G:A	0.04056	A	G	0.4487	-0.0208	0.0102	36659	63137	0	0.5949	11	17143755	11	17143755	*	rs7396958	R	11	17165302	chr11:17165302	rs7396958	a	g	0.4711	-0.0317	0.0064	6.93e-07	17165302	17143755	11	17143755	11	17143755	*	R	-2.03922	-4.95312
chr2:60419972:C:A	0.2157	A	C	0.0429	-0.0318	0.0257	36659	63137	0	0.601	2	60419972	2	60419972	*	rs147818145	M	2	60647107	chr2:60647107	rs147818145	a	c	0.0397	0.0706	0.0169	2.812e-05	60647107	60419972	2	60419972	2	60419972	*	M	-1.23735	4.17751
chr3:152405896:C:T	0.3105	T	C	0.1089	-0.0164	0.0162	36659	63137	15.5	0.2966	3	152405896	3	152405896	*	rs17436586	Y	3	152123685	chr3:152123685	rs17436586	t	c	0.1006	-0.0425	0.0108	8.118e-05	152123685	152405896	3	152405896	3	152405896	*	Y	-1.01235	-3.93519
chr7:118414915:C:G	0.8993	C	G	0.413	-0.0013	0.0102	36659	63137	0	0.5708	7	118414915	7	118414915	*	rs28603128	S	7	118054969	chr7:118054969	rs28603128	c	g	0.3979	-0.0239	0.0065	0.0002317	118054969	118414915	7	118414915	7	118414915	*	S	-0.127451	-3.67692
chr2:147918159:A:G	0.3806	A	G	0.7996	0.0111	0.0126	36659	63137	27.5	0.1829	2	147918159	2	147918159	*	rs17743157	R	2	148675728	chr2:148675728	rs17743157	a	g	0.8042	0.0315	0.0081	9.338e-05	148675728	147918159	2	147918159	2	147918159	*	R	0.880952	3.88889
chr17:18046643:C:T	0.5732	T	C	0.661	0.006	0.0107	36659	63137	17.4	0.2777	17	18046643	17	18046643	*	rs7210400	Y	17	17949957	chr17:17949957	rs7210400	t	c	0.6812	-0.0317	0.0068	3.195e-06	17949957	18046643	17	18046643	17	18046643	*	Y	0.560748	-4.66176
chr11:122131295:G:A	0.9335	A	G	0.0988	-0.0014	0.017	36659	63137	16.2	0.2891	11	122131295	11	122131295	*	rs3909585	R	11	122002003	chr11:122002003	rs3909585	a	g	0.1092	0.0415	0.0103	5.243e-05	122002003	122131295	11	122131295	11	122131295	*	R	-0.0823529	4.02913
chr6:20609464:C:T	0.007135	T	C	0.0827	-0.0502	0.0187	36659	63137	19.4	0.259	6	20609464	6	20609464	*	rs115632536	Y	6	20609695	chr6:20609695	rs115632536	t	c	0.095	0.0732	0.011	2.77e-11	20609695	20609464	6	20609464	6	20609464	*	Y	-2.68449	6.65455
chr9:125255437:G:C	0.04624	C	G	0.4877	0.0202	0.0102	36659	63137	44.3	0.05589	9	125255437	9	125255437	*	rs491283	S	9	128017716	chr9:128017716	rs491283	c	g	0.4839	-0.0267	0.0068	8.738e-05	128017716	125255437	9	125255437	9	125255437	*	S	1.98039	-3.92647
chr9:95332981:A:C	0.9032	A	C	0.6074	-0.0013	0.0104	36659	63137	0	0.7442	9	95332981	9	95332981	*	rs7026047	M	9	98095263	chr9:98095263	rs7026047	a	c	0.5984	-0.0289	0.0065	8.51e-06	98095263	95332981	9	95332981	9	95332981	*	M	-0.125	-4.44615
chr3:136432408:A:G	0.08802	A	G	0.763	-0.0201	0.0118	36659	63137	0	0.5152	3	136432408	3	136432408	*	rs9812579	R	3	136151250	chr3:136151250	rs9812579	a	g	0.7516	-0.0299	0.0073	4.512e-05	136151250	136432408	3	136432408	3	136432408	*	R	-1.70339	-4.09589
chr15:77454848:A:G	0.1908	A	G	0.302	-0.0142	0.0109	36659	63137	0	0.4989	15	77454848	15	77454848	*	rs7178572	R	15	77747190	chr15:77747190	rs7178572	a	g	0.293	-0.0813	0.007	4.667e-31	77747190	77454848	15	77454848	15	77454848	*	R	-1.30275	-11.6143
chr8:117172824:C:G	0.4813	C	G	0.5095	0.0072	0.0103	36659	63137	38.2	0.09439	8	117172824	8	117172824	*	rs2466294	S	8	118185063	chr8:118185063	rs2466294	c	g	0.4889	0.0653	0.0064	1.546e-24	118185063	117172824	8	117172824	8	117172824	*	S	0.699029	10.2031
chr11:43700122:C:A	0.1951	A	C	0.5357	-0.0131	0.0101	36659	63137	0	0.899	11	43700122	11	43700122	*	rs12277307	V	11	43721672	chr11:43721672	rs12277307	a	c	0.5302	0.0238	0.0064	0.0001942	43721672	43700122	11	43700122	11	43700122	*	V	-1.29703	3.71875
chr3:114654744:T:C	0.0704	T	C	0.9146	-0.0329	0.0182	36659	63137	0	0.631	3	114654744	3	114654744	*	rs116633919	Y	3	114373591	chr3:114373591	rs116633919	t	c	0.9185	0.0474	0.0118	6.168e-05	114373591	114654744	3	114654744	3	114654744	*	Y	-1.80769	4.01695
chr1:103304265:T:G	0.04627	T	G	0.8266	-0.0266	0.0134	36659	63137	0	0.7339	1	103304265	1	103304265	*	rs28509456	K	1	103769822	chr1:103769822	rs28509456	t	g	0.819	0.032	0.0084	0.0001333	103769822	103304265	1	103304265	1	103304265	*	K	-1.98507	3.80952
chr16:81561350:C:A	0.6578	A	C	0.2262	0.0053	0.0121	36659	63137	2.9	0.4145	16	81561350	16	81561350	*	rs2911275	M	16	81594955	chr16:81594955	rs2911275	a	c	0.2115	-0.0299	0.0079	0.0001403	81594955	81561350	16	81561350	16	81561350	*	M	0.438017	-3.78481
chr6:32310858:G:A	0.3245	A	G	0.833	-0.0136	0.0138	36390	62462	57.8	0.01128	6	32310858	6	32310858	*	rs9268199	R	6	32278635	chr6:32278635	rs9268199	a	g	0.7979	0.0511	0.0082	3.923e-10	32278635	32310858	6	32310858	6	32310858	*	R	-0.985507	6.23171
chr9:78729785:G:A	0.3883	A	G	0.4083	0.009	0.0105	36659	63137	42.6	0.06573	9	78729785	9	78729785	*	rs1929883	R	9	81344701	chr9:81344701	rs1929883	a	g	0.4208	-0.0334	0.0065	2.673e-07	81344701	78729785	9	78729785	9	78729785	*	R	0.857143	-5.13846
chr4:18109436:A:G	0.08447	A	G	0.7978	0.0217	0.0126	36659	63137	18.3	0.2694	4	18109436	4	18109436	*	rs10013676	R	4	18111059	chr4:18111059	rs10013676	a	g	0.8035	0.0318	0.0081	8e-05	18111059	18109436	4	18109436	4	18109436	*	R	1.72222	3.92593
chr4:95164073:T:C	0.004419	T	C	0.4464	0.029	0.0102	36659	63137	0	0.8222	4	95164073	4	95164073	*	rs10155123	B	4	96085224	chr4:96085224	rs10155123	t	c	0.4455	0.0277	0.0064	1.444e-05	96085224	95164073	4	95164073	4	95164073	*	B	2.84314	4.32812
chr1:39449363:G:A	0.6366	A	G	0.362	-0.005	0.0106	36659	63137	0	0.6071	1	39449363	1	39449363	*	rs1180379	R	1	39915035	chr1:39915035	rs1180379	a	g	0.3594	-0.0292	0.0067	1.315e-05	39915035	39449363	1	39449363	1	39449363	*	R	-0.471698	-4.35821
chr14:77426933:G:A	0.1317	A	G	0.5108	0.0153	0.0101	36659	63137	34.1	0.1259	14	77426933	14	77426933	*	rs4223	R	14	77893276	chr14:77893276	rs4223	a	g	0.5303	0.0224	0.0064	0.0004528	77893276	77426933	14	77426933	14	77426933	*	R	1.51485	3.5
chr6:94223637:T:C	0.9155	T	C	0.9945	0.0087	0.0821	36086	60096	0	0.6719	6	94223637	6	94223637	*	rs186058134	H	6	94933355	chr6:94933355	rs186058134	t	c	0.989	-0.1656	0.0441	0.0001721	94933355	94223637	6	94223637	6	94223637	*	H	0.105968	-3.7551
chr11:34784623:C:A	0.07376	A	C	0.0852	0.0321	0.018	36659	63137	0	0.6116	11	34784623	11	34784623	*	rs55774143	M	11	34806170	chr11:34806170	rs55774143	a	c	0.0841	0.0591	0.0114	2.237e-07	34806170	34784623	11	34784623	11	34784623	*	M	1.78333	5.18421
chr2:229678601:C:T	0.7553	T	C	0.5531	0.0033	0.0105	36659	63137	39.3	0.08712	2	229678601	2	229678601	*	rs17484908	Y	2	230543317	chr2:230543317	rs17484908	t	c	0.5477	0.0239	0.0065	0.0002317	230543317	229678601	2	229678601	2	229678601	*	Y	0.314286	3.67692
chr7:50514274:A:G	0.3247	A	G	0.7748	-0.0119	0.012	36659	63137	5.3	0.3928	7	50514274	7	50514274	*	rs2876826	R	7	50581972	chr7:50581972	rs2876826	a	g	0.7747	-0.0315	0.0076	3.768e-05	50581972	50514274	7	50514274	7	50514274	*	R	-0.991667	-4.14474
chr8:9956901:A:G	0.02491	A	G	0.437	-0.0227	0.0101	36390	62462	0	0.569	8	9956901	8	9956901	*	rs656319	R	8	9814411	chr8:9814411	rs656319	a	g	0.4392	0.0393	0.0065	1.413e-09	9814411	9956901	8	9956901	8	9956901	*	R	-2.24752	6.04615
chr8:9346915:A:G	0.1413	A	G	0.2708	-0.0168	0.0114	36390	62462	10	0.3506	8	9346915	8	9346915	*	rs9329185	R	8	9204425	chr8:9204425	rs9329185	a	g	0.2715	0.0308	0.0072	2.014e-05	9204425	9346915	8	9346915	8	9346915	*	R	-1.47368	4.27778
chr5:54086873:T:C	0.0939	T	C	0.7171	-0.0187	0.0112	36659	63137	0	0.9569	5	54086873	5	54086873	*	rs392714	Y	5	53382703	chr5:53382703	rs392714	t	c	0.7437	-0.031	0.0073	2.34e-05	53382703	54086873	5	54086873	5	54086873	*	Y	-1.66964	-4.24658
chr4:102969273:T:G	0.9609	T	G	0.5176	-0.0005	0.0101	36659	63137	29	0.1688	4	102969273	4	102969273	*	rs6818418	K	4	103890430	chr4:103890430	rs6818418	t	g	0.5185	0.0354	0.0064	2.979e-08	103890430	102969273	4	102969273	4	102969273	*	K	-0.049505	5.53125
chr2:225829230:G:C	0.01528	C	G	0.1233	0.0376	0.0155	36659	63137	0	0.6045	2	225829230	2	225829230	*	rs75496245	S	2	226693946	chr2:226693946	rs75496245	c	g	0.1278	0.0397	0.0096	3.766e-05	226693946	225829230	2	225829230	2	225829230	*	S	2.42581	4.13542
chr19:13090792:G:A	0.7831	A	G	0.1065	0.0047	0.017	36390	62462	0	0.5733	19	13090792	19	13090792	*	rs113628353	R	19	13201606	chr19:13201606	rs113628353	a	g	0.1197	-0.0486	0.0103	2.175e-06	13201606	13090792	19	13090792	19	13090792	*	R	0.276471	-4.71845
chr11:58518632:T:C	0.9759	T	C	0.7598	-0.0004	0.0118	36659	63137	47.7	0.03896	11	58518632	11	58518632	*	rs11229512	Y	11	58286105	chr11:58286105	rs11229512	t	c	0.7675	0.0263	0.0075	0.0004853	58286105	58518632	11	58518632	11	58518632	*	Y	-0.0338983	3.50667
chr8:8848699:A:C	0.4898	A	C	0.6255	0.0073	0.0105	36390	62462	0	0.6385	8	8848699	8	8848699	*	rs11249896	M	8	8706209	chr8:8706209	rs11249896	a	c	0.6224	-0.0292	0.0067	1.315e-05	8706209	8848699	8	8848699	8	8848699	*	M	0.695238	-4.35821
chr17:67895948:T:A	0.1128	A	T	0.7507	0.0189	0.0119	36659	63137	30.4	0.157	17	67895948	17	67895948	*	rs11653507	W	17	65892064	chr17:65892064	rs11653507	a	t	0.7641	-0.0421	0.0077	5.52e-08	65892064	67895948	17	67895948	17	67895948	*	W	1.58824	-5.46753
chr2:27499549:G:A	0.9435	A	G	0.3707	-0.0007	0.0105	36659	63137	0	0.8971	2	27499549	2	27499549	*	rs1260320	R	2	27722416	chr2:27722416	rs1260320	a	g	0.3946	0.0358	0.0065	3.491e-08	27722416	27499549	2	27499549	2	27499549	*	R	-0.0666667	5.50769
chr6:31251580:G:A	0.2151	A	G	0.3953	-0.0128	0.0103	36390	62462	16.8	0.2887	6	31251580	6	31251580	*	rs3130432	R	6	31219357	chr6:31219357	rs3130432	a	g	0.4324	0.0368	0.0065	1.437e-08	31219357	31251580	6	31251580	6	31251580	*	R	-1.24272	5.66154
chr2:226257500:G:T	0.6415	T	G	0.6215	0.0048	0.0104	36659	63137	0	0.528	2	226257500	2	226257500	*	rs1515110	D	2	227122216	chr2:227122216	rs1515110	t	g	0.6284	0.0893	0.0066	9.33e-42	227122216	226257500	2	226257500	2	226257500	*	D	0.461538	13.5303
chr4:103067742:G:T	0.6805	T	G	0.4134	-0.0042	0.0103	36659	63137	34.1	0.1262	4	103067742	4	103067742	*	rs7674212	K	4	103988899	chr4:103988899	rs7674212	t	g	0.4149	-0.0387	0.0065	2.498e-09	103988899	103067742	4	103067742	4	103067742	*	K	-0.407767	-5.95385
chr10:12240462:A:G	0.9339	A	G	0.2518	0.001	0.0118	36659	63137	0	0.5092	10	12240462	10	12240462	*	rs7075724	R	10	12282461	chr10:12282461	rs7075724	a	g	0.2439	0.0635	0.0074	1.319e-17	12282461	12240462	10	12240462	10	12240462	*	R	0.0847458	8.58108
chr12:4185603:C:T	0.03868	T	C	0.1844	0.027	0.013	36659	63137	11.1	0.3381	12	4185603	12	4185603	*	rs7308094	Y	12	4294769	chr12:4294769	rs7308094	t	c	0.1845	0.0439	0.0083	1.112e-07	4294769	4185603	12	4185603	12	4185603	*	Y	2.07692	5.28916
chr3:35630453:A:G	0.3994	A	G	0.7587	-0.0099	0.0118	36659	63137	2.8	0.4158	3	35630453	3	35630453	*	rs9818103	R	3	35671945	chr3:35671945	rs9818103	a	g	0.7447	-0.0307	0.0073	2.805e-05	35671945	35630453	3	35630453	3	35630453	*	R	-0.838983	-4.20548
chr6:41758126:G:C	0.4705	C	G	0.0159	0.0293	0.0406	36227	62057	0	0.8886	6	41758126	6	41758126	*	rs149453013	S	6	41725864	chr6:41725864	rs149453013	c	g	0.0186	0.0881	0.0238	0.0002099	41725864	41758126	6	41758126	6	41758126	*	S	0.721675	3.70168
chr16:28814986:A:G	0.4788	A	G	0.6304	0.0074	0.0105	36659	63137	40	0.08233	16	28814986	16	28814986	*	rs62036616	R	16	28826307	chr16:28826307	rs62036616	a	g	0.5955	-0.0281	0.0065	1.5e-05	28826307	28814986	16	28814986	16	28814986	*	R	0.704762	-4.32308
chr6:31480655:G:T	0.006784	T	G	0.329	-0.0291	0.0107	36390	62462	0	0.6036	6	31480655	6	31480655	*	rs2248613	K	6	31448432	chr6:31448432	rs2248613	t	g	0.3406	0.0278	0.0067	3.344e-05	31448432	31480655	6	31480655	6	31480655	*	K	-2.71963	4.14925
chr9:136347375:C:T	0.6918	T	C	0.2502	-0.0048	0.0121	36390	62462	0	0.9403	9	136347375	9	136347375	*	rs28533815	Y	9	139241828	chr9:139241828	rs28533815	t	c	0.2507	-0.0748	0.008	5.452e-21	139241828	136347375	9	136347375	9	136347375	*	Y	-0.396694	-9.35
chr20:63672269:T:G	0.7373	T	G	0.2281	-0.0042	0.0124	36659	63137	0	0.872	20	63672269	20	63672269	*	rs6011018	K	20	62303622	chr20:62303622	rs6011018	t	g	0.2444	-0.0274	0.0075	0.0002784	62303622	63672269	20	63672269	20	63672269	*	K	-0.33871	-3.65333
chr2:43314273:A:G	0.02395	A	G	0.9066	-0.0397	0.0176	36659	63137	0	0.9345	2	43314273	2	43314273	*	rs17030668	R	2	43541412	chr2:43541412	rs17030668	a	g	0.8967	-0.0402	0.0106	0.0001439	43541412	43314273	2	43314273	2	43314273	*	R	-2.25568	-3.79245
chr17:63648672:G:A	0.6125	A	G	0.2717	0.0058	0.0114	36659	63137	0	0.8148	17	63648672	17	63648672	*	rs8069210	R	17	61726032	chr17:61726032	rs8069210	a	g	0.2751	-0.0266	0.0071	0.0001869	61726032	63648672	17	63648672	17	63648672	*	R	0.508772	-3.74648
chr5:50492782:T:C	0.9483	T	C	0.3439	0.0007	0.011	36659	63137	48	0.03759	5	50492782	5	50492782	*	rs6884426	Y	5	49788616	chr5:49788616	rs6884426	t	c	0.341	0.0247	0.0068	0.0002842	49788616	50492782	5	50492782	5	50492782	*	Y	0.0636364	3.63235
chr16:89796574:G:A	0.215	A	G	0.2995	0.0136	0.011	36659	63137	0	0.9122	16	89796574	16	89796574	*	rs9933901	R	16	89862982	chr16:89862982	rs9933901	a	g	0.3162	-0.0247	0.0069	0.0003511	89862982	89796574	16	89796574	16	89796574	*	R	1.23636	-3.57971
chr22:46260582:A:G	0.414	A	G	0.8506	0.0115	0.0141	36659	63137	6.8	0.3791	22	46260582	22	46260582	*	rs6519993	R	22	46656479	chr22:46656479	rs6519993	a	g	0.8542	-0.0332	0.009	0.0002268	46656479	46260582	22	46260582	22	46260582	*	R	0.815603	-3.68889
chr6:167039098:G:A	0.6839	A	G	0.0165	0.016	0.0393	36659	63137	0	0.9878	6	167039098	6	167039098	*	rs151219216	R	6	167452586	chr6:167452586	rs151219216	a	g	0.0159	0.0981	0.0258	0.0001397	167452586	167039098	6	167039098	6	167039098	*	R	0.407125	3.80233
chr12:256123:C:T	0.1028	T	C	0.5565	0.0167	0.0102	36659	63137	33	0.135	12	256123	12	256123	*	rs10848644	Y	12	365289	chr12:365289	rs10848644	t	c	0.5607	-0.0231	0.0064	0.0002983	365289	256123	12	256123	12	256123	*	Y	1.63725	-3.60937
chr10:85340574:C:A	0.2335	A	C	0.0164	-0.0489	0.041	36227	62057	0	0.4959	10	85340574	10	85340574	*	rs72840908	M	10	87100330	chr10:87100330	rs72840908	a	c	0.0195	-0.0987	0.0255	0.0001118	87100330	85340574	10	85340574	10	85340574	*	M	-1.19268	-3.87059
chr5:46264082:T:C	0.6842	T	C	0.3225	0.0046	0.0113	36659	63137	33.6	0.1297	5	46264082	5	46264082	*	rs10066477	Y	5	46264184	chr5:46264184	rs10066477	t	c	0.3105	0.0264	0.0069	0.0001333	46264184	46264082	5	46264082	5	46264082	*	Y	0.40708	3.82609
chr6:39390335:C:T	0.7004	T	C	0.0317	-0.0113	0.0293	36496	62732	0	0.7049	6	39390335	6	39390335	*	rs6904583	H	6	39358111	chr6:39358111	rs6904583	t	c	0.0265	0.0719	0.0198	0.0002797	39358111	39390335	6	39390335	6	39390335	*	H	-0.385666	3.63131
chr8:104640413:T:G	0.5952	T	G	0.9213	0.0099	0.0186	36659	63137	0	0.7644	8	104640413	8	104640413	*	rs10955357	K	8	105652641	chr8:105652641	rs10955357	t	g	0.9262	0.0468	0.0124	0.0001519	105652641	104640413	8	104640413	8	104640413	*	K	0.532258	3.77419
chr12:21666768:T:A	0.3898	A	T	0.2629	-0.0099	0.0116	36659	63137	0	0.7042	12	21666768	12	21666768	*	rs7301883	W	12	21819702	chr12:21819702	rs7301883	a	t	0.2738	-0.0331	0.0072	4.613e-06	21819702	21666768	12	21666768	12	21666768	*	W	-0.853448	-4.59722
chr11:76468503:T:C	0.1987	T	C	0.6882	0.0141	0.0109	36659	63137	9.9	0.3494	11	76468503	11	76468503	*	rs7942257	Y	11	76179547	chr11:76179547	rs7942257	t	c	0.6836	0.0263	0.0069	0.0001413	76179547	76468503	11	76468503	11	76468503	*	Y	1.29358	3.81159
chr5:56512515:C:T	0.9926	T	C	0.7294	0.0001	0.0115	36659	63137	0	0.7707	5	56512515	5	56512515	*	rs392794	Y	5	55808342	chr5:55808342	rs392794	t	c	0.7407	0.0716	0.0073	1.527e-22	55808342	56512515	5	56512515	5	56512515	*	Y	0.00869565	9.80822
chr1:149999138:A:G	0.5472	A	G	0.9303	0.0124	0.0206	36659	63137	0	0.4652	1	149999138	1	149999138	*	rs12081082	R	1	149971085	chr1:149971085	rs12081082	a	g	0.9246	0.0482	0.0123	8.332e-05	149971085	149999138	1	149999138	1	149999138	*	R	0.601942	3.9187
chr15:67807262:G:A	0.2758	A	G	0.2053	-0.0136	0.0124	36659	63137	34.7	0.1207	15	67807262	15	67807262	*	rs2278076	R	15	68099600	chr15:68099600	rs2278076	a	g	0.2008	-0.0306	0.0081	0.0001473	68099600	67807262	15	67807262	15	67807262	*	R	-1.09677	-3.77778
chr13:94173565:C:A	0.2029	A	C	0.0522	-0.0293	0.023	36659	63137	0	0.9877	13	94173565	13	94173565	*	rs1412941	H	13	94825819	chr13:94825819	rs1412941	a	c	0.0536	0.0534	0.0144	0.0002192	94825819	94173565	13	94173565	13	94173565	*	H	-1.27391	3.70833
chr11:73098148:G:C	0.03013	C	G	0.0488	0.0514	0.0237	36659	63137	0	0.6399	11	73098148	11	73098148	*	rs77006715	S	11	72809193	chr11:72809193	rs77006715	c	g	0.0496	0.0553	0.0153	0.0002974	72809193	73098148	11	73098148	11	73098148	*	S	2.16878	3.61438
chr7:13495908:G:A	0.1273	A	G	0.7907	0.0202	0.0132	36659	63137	7.7	0.3709	7	13495908	7	13495908	*	rs7777140	R	7	13535533	chr7:13535533	rs7777140	a	g	0.7866	0.0304	0.008	0.0001333	13535533	13495908	7	13495908	7	13495908	*	R	1.5303	3.8
chr12:120956638:C:T	0.906	T	C	0.314	-0.0013	0.0109	36659	63137	0	0.6742	12	120956638	12	120956638	*	rs9669493	Y	12	121394441	chr12:121394441	rs9669493	t	c	0.3268	-0.0328	0.0068	1.439e-06	121394441	120956638	12	120956638	12	120956638	*	Y	-0.119266	-4.82353
chr21:38860809:T:C	0.8533	T	C	0.8483	-0.0026	0.0143	36659	63137	0	0.7503	21	38860809	21	38860809	*	rs456489	Y	21	40232733	chr21:40232733	rs456489	t	c	0.8546	-0.0339	0.0094	0.0003213	40232733	38860809	21	38860809	21	38860809	*	Y	-0.181818	-3.60638
chr4:79212189:A:C	0.6899	A	C	0.897	-0.0067	0.0167	36659	63137	0	0.6124	4	79212189	4	79212189	*	rs6816121	M	4	80133343	chr4:80133343	rs6816121	a	c	0.9025	-0.038	0.0108	0.0004257	80133343	79212189	4	79212189	4	79212189	*	M	-0.401198	-3.51852
chr5:75470528:G:T	0.106	T	G	0.1239	0.0247	0.0153	36659	63137	3.6	0.4081	5	75470528	5	75470528	*	rs72633970	K	5	74766353	chr5:74766353	rs72633970	t	g	0.1291	-0.0335	0.0095	0.0004381	74766353	75470528	5	75470528	5	75470528	*	K	1.61438	-3.52632
chr7:118570768:A:G	0.8193	A	G	0.4124	0.0023	0.0102	36659	63137	0	0.4512	7	118570768	7	118570768	*	rs6466664	R	7	118210822	chr7:118210822	rs6466664	a	g	0.3996	-0.0241	0.0065	0.0002052	118210822	118570768	7	118570768	7	118570768	*	R	0.22549	-3.70769
chr5:44684141:A:G	0.6275	A	G	0.6432	-0.0051	0.0106	36659	63137	0	0.8903	5	44684141	5	44684141	*	rs60707950	R	5	44684243	chr5:44684243	rs60707950	a	g	0.6323	-0.0352	0.0068	2.314e-07	44684243	44684141	5	44684141	5	44684141	*	R	-0.481132	-5.17647
chr6:81449979:C:T	0.8007	T	C	0.523	0.0025	0.0101	36659	63137	11.6	0.3336	6	81449979	6	81449979	*	rs475930	Y	6	82159696	chr6:82159696	rs475930	t	c	0.5045	-0.025	0.0064	9.067e-05	82159696	81449979	6	81449979	6	81449979	*	Y	0.247525	-3.90625
chr4:101022749:T:C	0.9011	T	C	0.7103	0.0014	0.0111	36659	63137	32.6	0.1381	4	101022749	4	101022749	*	rs59659135	Y	4	101943906	chr4:101943906	rs59659135	t	c	0.7194	0.0249	0.0071	0.00047	101943906	101022749	4	101022749	4	101022749	*	Y	0.126126	3.50704
chr5:75241781:A:G	0.09499	A	G	0.6261	-0.0174	0.0104	36659	63137	35.4	0.1155	5	75241781	5	75241781	*	rs4704196	R	5	74537606	chr5:74537606	rs4704196	a	g	0.6363	0.0279	0.0066	2.34e-05	74537606	75241781	5	75241781	5	75241781	*	R	-1.67308	4.22727
chr7:100386466:T:C	1.287e-08	T	C	0.6943	0.0633	0.0111	36659	63137	7.7	0.3704	7	100386466	7	100386466	*	rs2906657	H	7	99984089	chr7:99984089	rs2906657	t	c	0.6832	0.0032	0.0074	0.6669	99984089	100386466	7	100386466	7	100386466	*	H	5.7027	0.432432
chr7:51009338:A:C	0.04484	A	C	0.038	0.0588	0.0293	36659	63137	0	0.6738	7	51009338	7	51009338	*	rs886437	M	7	51077035	chr7:51077035	rs886437	a	c	0.0374	0.0676	0.0175	0.0001106	51077035	51009338	7	51009338	7	51009338	*	M	2.00683	3.86286
chr20:63658840:G:T	0.4435	T	G	0.5045	0.0079	0.0103	36659	63137	32	0.1427	20	63658840	20	63658840	*	rs2872811	K	20	62290193	chr20:62290193	rs2872811	t	g	0.4993	0.0292	0.0066	9.566e-06	62290193	63658840	20	63658840	20	63658840	*	K	0.76699	4.42424
chr17:64066984:C:A	0.8813	A	C	0.1539	-0.0021	0.0143	36659	63137	0	0.6917	17	64066984	17	64066984	*	rs16947425	M	17	62144344	chr17:62144344	rs16947425	a	c	0.157	0.0393	0.0087	6.118e-06	62144344	64066984	17	64066984	17	64066984	*	M	-0.146853	4.51724
chr3:18638989:G:A	0.613	A	G	0.707	0.0056	0.0112	36659	63137	0	0.6147	3	18638989	3	18638989	*	rs9852522	R	3	18680481	chr3:18680481	rs9852522	a	g	0.7187	0.0255	0.0071	0.0003415	18680481	18638989	3	18638989	3	18638989	*	R	0.5	3.59155
chr14:25481384:T:C	0.9899	T	C	0.3233	-0.0001	0.011	36659	63137	60.4	0.004904	14	25481384	14	25481384	*	rs1884236	Y	14	25950590	chr14:25950590	rs1884236	t	c	0.2988	-0.0264	0.007	0.0001677	25950590	25481384	14	25481384	14	25481384	*	Y	-0.00909091	-3.77143
chr6:31362322:T:C	0.7203	T	C	0.1327	0.0054	0.0149	36390	62462	3.4	0.4088	6	31362322	6	31362322	*	rs2523566	Y	6	31330099	chr6:31330099	rs2523566	t	c	0.1597	-0.0644	0.0088	2.437e-13	31330099	31362322	6	31362322	6	31362322	*	Y	0.362416	-7.31818
chr4:139203731:T:A	0.8764	A	T	0.0065	0.0109	0.0703	35592	60847	0	0.6272	4	139203731	4	139203731	*	rs183086257	W	4	140124885	chr4:140124885	rs183086257	a	t	0.0066	0.1587	0.0421	0.0001629	140124885	139203731	4	139203731	4	139203731	*	W	0.15505	3.7696
chr19:31412385:A:C	0.4407	A	C	0.372	0.0082	0.0106	36659	63137	35.7	0.1134	19	31412385	19	31412385	*	rs7254724	M	19	31903291	chr19:31903291	rs7254724	a	c	0.3927	-0.0295	0.0066	7.741e-06	31903291	31412385	19	31412385	19	31412385	*	M	0.773585	-4.4697
chr9:125368854:C:G	0.05096	C	G	0.5246	-0.0197	0.0101	36659	63137	45.9	0.04722	9	125368854	9	125368854	*	rs7872015	S	9	128131133	chr9:128131133	rs7872015	c	g	0.5287	0.025	0.0064	9.067e-05	128131133	125368854	9	125368854	9	125368854	*	S	-1.9505	3.90625
chr3:58398243:T:A	0.8158	A	T	0.5341	0.0024	0.0103	36659	63137	38.2	0.09462	3	58398243	3	58398243	*	rs3922712	W	3	58383970	chr3:58383970	rs3922712	a	t	0.5269	-0.0261	0.0064	4.379e-05	58383970	58398243	3	58398243	3	58398243	*	W	0.23301	-4.07812
chr13:57740062:G:T	0.1726	T	G	0.7478	0.016	0.0118	36659	63137	0	0.5344	13	57740062	13	57740062	*	rs7325960	K	13	58314196	chr13:58314196	rs7325960	t	g	0.7337	-0.0292	0.0072	5.304e-05	58314196	57740062	13	57740062	13	57740062	*	K	1.35593	-4.05556
chr3:23593262:T:C	0.3733	T	C	0.945	0.0204	0.0229	36659	63137	0	0.5796	3	23593262	3	23593262	*	rs79721327	Y	3	23634753	chr3:23634753	rs79721327	t	c	0.9414	0.0626	0.014	8.126e-06	23634753	23593262	3	23593262	3	23593262	*	Y	0.89083	4.47143
chr14:100835749:C:T	0.6653	T	C	0.2274	0.0053	0.0123	36390	62462	0	0.6505	14	100835749	14	100835749	*	rs4906022	Y	14	101302086	chr14:101302086	rs4906022	t	c	0.2396	-0.0295	0.0074	7.238e-05	101302086	100835749	14	100835749	14	100835749	*	Y	0.430894	-3.98649
chr4:76614273:T:C	0.2673	T	C	0.4038	-0.0115	0.0103	36659	63137	0	0.8439	4	76614273	4	76614273	*	rs6532513	Y	4	77535426	chr4:77535426	rs6532513	t	c	0.3817	-0.0316	0.0066	1.663e-06	77535426	76614273	4	76614273	4	76614273	*	Y	-1.1165	-4.78788
chr5:158507522:A:G	0.9031	A	G	0.7838	0.0015	0.0123	36659	63137	0	0.6883	5	158507522	5	158507522	*	rs2963449	R	5	157934530	chr5:157934530	rs2963449	a	g	0.7948	-0.0389	0.008	1.016e-06	157934530	158507522	5	158507522	5	158507522	*	R	0.121951	-4.8625
chr8:115495905:T:C	0.1479	T	C	0.5693	0.0149	0.0103	36659	63137	0	0.8077	8	115495905	8	115495905	*	rs800880	Y	8	116508132	chr8:116508132	rs800880	t	c	0.5536	-0.0339	0.0064	1.11e-07	116508132	115495905	8	115495905	8	115495905	*	Y	1.4466	-5.29688
chr17:42551517:C:T	0.0007187	T	C	0.402	-0.035	0.0103	36659	63137	13.6	0.3144	17	42551517	17	42551517	*	rs62075854	Y	17	40703535	chr17:40703535	rs62075854	t	c	0.3817	-0.0257	0.0066	9.773e-05	40703535	42551517	17	42551517	17	42551517	*	Y	-3.39806	-3.89394
chr3:196108878:T:C	0.6455	T	C	0.2594	0.0054	0.0117	36659	63137	0	0.781	3	196108878	3	196108878	*	rs9822847	Y	3	195835749	chr3:195835749	rs9822847	t	c	0.2444	-0.035	0.0074	2.499e-06	195835749	196108878	3	196108878	3	196108878	*	Y	0.461538	-4.72973
chr8:9188802:A:C	0.1274	A	C	0.5553	0.0162	0.0106	36390	62462	0	0.5907	8	9188802	8	9188802	*	rs1968853	M	8	9046312	chr8:9046312	rs1968853	a	c	0.5428	-0.028	0.0065	1.608e-05	9046312	9188802	8	9188802	8	9188802	*	M	1.5283	-4.30769
chr5:58312128:A:G	0.06827	A	G	0.3839	-0.019	0.0104	36659	63137	0	0.709	5	58312128	5	58312128	*	rs151913	R	5	57607955	chr5:57607955	rs151913	a	g	0.4081	0.0242	0.0065	0.0001931	57607955	58312128	5	58312128	5	58312128	*	R	-1.82692	3.72308
chr2:148631742:G:A	0.6684	A	G	0.0274	-0.0134	0.0312	36659	63137	16.9	0.2831	2	148631742	2	148631742	*	rs116652034	R	2	149389311	chr2:149389311	rs116652034	a	g	0.0299	0.0669	0.0188	0.0003856	149389311	148631742	2	148631742	2	148631742	*	R	-0.429487	3.55851
chr9:22034268:C:T	0.2796	T	C	0.0931	-0.0187	0.0173	36659	63137	0	0.6591	9	22034268	9	22034268	*	rs79182326	Y	9	22034267	chr9:22034267	rs79182326	t	c	0.095	0.0586	0.0109	7.385e-08	22034267	22034268	9	22034268	9	22034268	*	Y	-1.08092	5.37615
chr6:38989188:T:C	0.1268	T	C	0.5466	0.0154	0.0101	36659	63137	38	0.09592	6	38989188	6	38989188	*	rs9349104	Y	6	38956964	chr6:38956964	rs9349104	t	c	0.5479	0.0288	0.0064	6.505e-06	38956964	38989188	6	38989188	6	38989188	*	Y	1.52475	4.5
chr2:60133073:T:A	0.1126	A	T	0.1843	-0.0213	0.0134	36659	63137	21.9	0.2347	2	60133073	2	60133073	*	rs4672364	W	2	60360208	chr2:60360208	rs4672364	a	t	0.1847	-0.0419	0.0085	7.792e-07	60360208	60133073	2	60133073	2	60133073	*	W	-1.58955	-4.92941
chr10:75801755:G:A	0.7818	A	G	0.6974	0.003	0.0109	36659	63137	12.5	0.3247	10	75801755	10	75801755	*	rs1124372	R	10	77561513	chr10:77561513	rs1124372	a	g	0.7051	0.0254	0.007	0.0002937	77561513	75801755	10	75801755	10	75801755	*	R	0.275229	3.62857
chr16:75247060:C:T	0.5138	T	C	0.1037	0.0108	0.0165	36659	63137	0	0.8801	16	75247060	16	75247060	*	rs3743614	Y	16	75280958	chr16:75280958	rs3743614	t	c	0.0989	-0.0904	0.0108	5.181e-17	75280958	75247060	16	75247060	16	75247060	*	Y	0.654545	-8.37037
chr6:20989055:A:G	0.1909	A	G	0.347	0.0139	0.0106	36659	63137	0	0.7363	6	20989055	6	20989055	*	rs201346	R	6	20989286	chr6:20989286	rs201346	a	g	0.3317	-0.0423	0.0068	5.119e-10	20989286	20989055	6	20989055	6	20989055	*	R	1.31132	-6.22059
chr6:33078885:T:C	0.2677	T	C	0.734	-0.0127	0.0115	36390	62462	9	0.3593	6	33078885	6	33078885	*	rs2567279	Y	6	33046662	chr6:33046662	rs2567279	t	c	0.753	0.0294	0.0074	7.658e-05	33046662	33078885	6	33078885	6	33078885	*	Y	-1.10435	3.97297
chr18:55409559:G:A	0.5069	A	G	0.0768	-0.0126	0.0189	36659	63137	50.7	0.02667	18	55409559	18	55409559	*	rs72926963	R	18	53076790	chr18:53076790	rs72926963	a	g	0.0843	0.0736	0.0115	1.654e-10	53076790	55409559	18	55409559	18	55409559	*	R	-0.666667	6.4
chr21:45158144:G:T	0.7864	T	G	0.3643	-0.0029	0.0105	36659	63137	8.1	0.3671	21	45158144	21	45158144	*	rs4819030	K	21	46578059	chr21:46578059	rs4819030	t	g	0.3646	-0.0235	0.0066	0.0003672	46578059	45158144	21	45158144	21	45158144	*	K	-0.27619	-3.56061
chr9:95047218:T:C	0.855	T	C	0.1205	0.0029	0.0159	36659	63137	0	0.911	9	95047218	9	95047218	*	rs7048786	Y	9	97809500	chr9:97809500	rs7048786	t	c	0.1128	-0.0469	0.0102	3.876e-06	97809500	95047218	9	95047218	9	95047218	*	Y	0.18239	-4.59804
chr19:45225318:C:G	6.204e-16	C	G	0.9479	-0.184	0.0228	36390	62462	53	0.02394	19	45225318	19	45225318	*	rs346761	S	19	45728576	chr19:45728576	rs346761	c	g	0.9455	0.0029	0.0149	0.8454	45728576	45225318	19	45225318	19	45225318	*	S	-8.07018	0.194631
chr8:9467209:G:A	0.00878	A	G	0.325	-0.0285	0.0109	36390	62462	0	0.4624	8	9467209	8	9467209	*	rs4841156	R	8	9324719	chr8:9324719	rs4841156	a	g	0.31	0.0278	0.0069	5.747e-05	9324719	9467209	8	9467209	8	9467209	*	R	-2.61468	4.02899
chr15:43542120:C:T	0.2872	T	C	0.115	-0.017	0.016	36659	63137	0	0.8986	15	43542120	15	43542120	*	rs2255042	Y	15	43834318	chr15:43834318	rs2255042	t	c	0.0988	-0.0402	0.0108	0.0001933	43834318	43542120	15	43542120	15	43542120	*	Y	-1.0625	-3.72222
chr6:160280548:C:T	0.236	T	C	0.261	0.0135	0.0114	36659	63137	22.8	0.2267	6	160280548	6	160280548	*	rs2774224	Y	6	160701580	chr6:160701580	rs2774224	t	c	0.2568	-0.0264	0.0073	0.0003157	160701580	160280548	6	160280548	6	160280548	*	Y	1.18421	-3.61644
chr19:31410153:A:T	0.4188	A	T	0.3722	0.0086	0.0106	36659	63137	36.2	0.1092	19	31410153	19	31410153	*	rs11084585	W	19	31901059	chr19:31901059	rs11084585	a	t	0.3928	-0.0294	0.0066	8.308e-06	31901059	31410153	19	31410153	19	31410153	*	W	0.811321	-4.45455
chr10:112977874:C:T	0.3978	T	C	0.0243	-0.0291	0.0344	36496	62732	16.5	0.2913	10	112977874	10	112977874	*	rs144155527	Y	10	114737633	chr10:114737633	rs144155527	t	c	0.0194	-0.1755	0.0251	2.867e-12	114737633	112977874	10	112977874	10	112977874	*	Y	-0.84593	-6.99203
chr11:50168014:C:T	0.04068	T	C	0.1119	0.0335	0.0164	36659	63137	0	0.4995	11	50168014	11	50168014	*	rs12223607	Y	11	50127185	chr11:50127185	rs12223607	t	c	0.1133	0.0377	0.0104	0.0002758	50127185	50168014	11	50168014	11	50168014	*	Y	2.04268	3.625
chr1:177827005:C:T	0.152	T	C	0.3149	0.0156	0.0109	36659	63137	65.2	0.001391	1	177827005	1	177827005	*	rs10913437	B	1	177796140	chr1:177796140	rs10913437	t	c	0.3258	0.0385	0.0068	1.54e-08	177796140	177827005	1	177827005	1	177827005	*	B	1.43119	5.66176
chr12:60796046:G:T	0.8167	T	G	0.1685	0.0031	0.0135	36659	63137	0	0.5842	12	60796046	12	60796046	*	rs4105483	K	12	61189827	chr12:61189827	rs4105483	t	g	0.1607	0.0335	0.0087	0.0001158	61189827	60796046	12	60796046	12	60796046	*	K	0.22963	3.85057
chr11:76763783:G:C	0.01711	C	G	0.2314	-0.0291	0.0122	36659	63137	0	0.922	11	76763783	11	76763783	*	rs10160769	S	11	76474827	chr11:76474827	rs10160769	c	g	0.2244	-0.0365	0.0077	2.466e-06	76474827	76763783	11	76763783	11	76763783	*	S	-2.38525	-4.74026
chr10:54264424:A:G	0.4805	A	G	0.2497	0.0083	0.0117	36659	63137	31.3	0.1488	10	54264424	10	54264424	*	rs2384432	R	10	56024184	chr10:56024184	rs2384432	a	g	0.2604	-0.0252	0.0072	0.0004864	56024184	54264424	10	54264424	10	54264424	*	R	0.709402	-3.5
chr1:219479759:T:C	0.1699	T	C	0.3153	-0.0149	0.0108	36659	63137	53.8	0.01712	1	219479759	1	219479759	*	rs1563355	Y	1	219653101	chr1:219653101	rs1563355	t	c	0.318	-0.0426	0.0069	7.064e-10	219653101	219479759	1	219479759	1	219479759	*	Y	-1.37963	-6.17391
chr4:99617266:A:G	0.6403	A	G	0.8785	-0.0072	0.0154	36659	63137	46.6	0.04402	4	99617266	4	99617266	*	rs1491237	R	4	100538423	chr4:100538423	rs1491237	a	g	0.8836	0.0368	0.0102	0.0002907	100538423	99617266	4	99617266	4	99617266	*	R	-0.467532	3.60784
chr9:104679501:T:C	0.6595	T	C	0.9192	-0.0081	0.0185	36659	63137	0	0.6113	9	104679501	9	104679501	*	rs71511771	Y	9	107441782	chr9:107441782	rs71511771	t	c	0.9183	0.0521	0.0118	1.065e-05	107441782	104679501	9	104679501	9	104679501	*	Y	-0.437838	4.41525
chr3:88096762:G:A	0.4323	A	G	0.8421	0.0111	0.0142	36659	63137	0	0.4475	3	88096762	3	88096762	*	rs4434168	R	3	88145912	chr3:88145912	rs4434168	a	g	0.8478	0.0317	0.009	0.0004307	88145912	88096762	3	88096762	3	88096762	*	R	0.78169	3.52222
chr17:48777686:G:A	0.6116	A	G	0.2716	0.0058	0.0114	36659	63137	0	0.5803	17	48777686	17	48777686	*	rs7207283	R	17	46855048	chr17:46855048	rs7207283	a	g	0.2744	-0.0426	0.0071	2.186e-09	46855048	48777686	17	48777686	17	48777686	*	R	0.508772	-6
chr2:164962511:A:T	0.7493	A	T	0.7001	-0.0035	0.011	36659	63137	6.6	0.3809	2	164962511	2	164962511	*	rs72886118	W	2	165819021	chr2:165819021	rs72886118	a	t	0.6945	-0.0392	0.0069	1.406e-08	165819021	164962511	2	164962511	2	164962511	*	W	-0.318182	-5.68116
chr1:192450630:C:T	0.5288	T	C	0.2843	-0.0071	0.0113	36659	63137	0	0.8517	1	192450630	1	192450630	*	rs1317165	Y	1	192419760	chr1:192419760	rs1317165	t	c	0.2983	-0.0245	0.007	0.0004785	192419760	192450630	1	192450630	1	192450630	*	Y	-0.628319	-3.5
chr16:12561963:G:A	0.5784	A	G	0.1883	0.0072	0.0129	36659	63137	0	0.8546	16	12561963	16	12561963	*	rs5018328	R	16	12655820	chr16:12655820	rs5018328	a	g	0.1849	0.0313	0.0086	0.0002667	12655820	12561963	16	12561963	16	12561963	*	R	0.55814	3.63953
chr3:58340526:T:A	0.2971	A	T	0.687	0.0116	0.0111	36659	63137	0	0.5425	3	58340526	3	58340526	*	rs9817084	W	3	58326253	chr3:58326253	rs9817084	a	t	0.7105	0.0257	0.0071	0.0003066	58326253	58340526	3	58340526	3	58340526	*	W	1.04505	3.61972
chr10:97337434:G:A	0.04678	A	G	0.607	-0.0204	0.0103	36659	63137	6.1	0.3858	10	97337434	10	97337434	*	rs4917766	R	10	99097191	chr10:99097191	rs4917766	a	g	0.5902	-0.0294	0.0065	5.927e-06	99097191	97337434	10	97337434	10	97337434	*	R	-1.98058	-4.52308
chr5:110066606:G:T	0.05136	T	G	0.5605	0.0202	0.0103	36659	63137	0	0.9484	5	110066606	5	110066606	*	rs10036395	K	5	109402307	chr5:109402307	rs10036395	t	g	0.5771	-0.0301	0.0065	3.538e-06	109402307	110066606	5	110066606	5	110066606	*	K	1.96117	-4.63077
chr1:119988510:T:C	0.9947	T	C	0.8766	-0.0001	0.0156	36659	63137	0	0.5914	1	119988510	1	119988510	*	rs1493698	Y	1	120531133	chr1:120531133	rs1493698	t	c	0.8726	-0.0694	0.0096	5.818e-13	120531133	119988510	1	119988510	1	119988510	*	Y	-0.00641026	-7.22917
chr10:50855262:T:A	0.33	A	T	0.107	-0.016	0.0164	36659	63137	48.3	0.03628	10	50855262	10	50855262	*	rs12414527	W	10	52615022	chr10:52615022	rs12414527	a	t	0.1196	-0.0428	0.0099	1.686e-05	52615022	50855262	10	50855262	10	50855262	*	W	-0.97561	-4.32323
chr11:34894937:A:G	0.9959	A	G	0.3315	-0.0001	0.0108	36659	63137	0	0.9275	11	34894937	11	34894937	*	rs1326940	R	11	34916484	chr11:34916484	rs1326940	a	g	0.3115	0.0372	0.0069	7.316e-08	34916484	34894937	11	34894937	11	34894937	*	R	-0.00925926	5.3913
chr5:72916886:G:A	0.157	A	G	0.1564	0.0198	0.014	36659	63137	8.2	0.3656	5	72916886	5	72916886	*	rs62360687	R	5	72212713	chr5:72212713	rs62360687	a	g	0.1647	0.0337	0.0086	8.667e-05	72212713	72916886	5	72916886	5	72916886	*	R	1.41429	3.9186
chr4:52402472:C:G	0.9712	C	G	0.4502	-0.0004	0.0102	36659	63137	0	0.9206	4	52402472	4	52402472	*	rs10027953	S	4	53268638	chr4:53268638	rs10027953	c	g	0.4426	0.0252	0.0065	0.0001036	53268638	52402472	4	52402472	4	52402472	*	S	-0.0392157	3.87692
chr11:103235312:A:G	0.6606	A	G	0.8925	-0.0072	0.0164	36659	63137	19.1	0.2615	11	103235312	11	103235312	*	rs11225613	D	11	103106041	chr11:103106041	rs11225613	a	g	0.8759	0.0373	0.0097	0.0001278	103106041	103235312	11	103235312	11	103235312	*	D	-0.439024	3.84536
chr11:16982603:T:C	0.374	T	C	0.6738	0.0096	0.0108	36659	63137	50.6	0.02704	11	16982603	11	16982603	*	rs4757470	Y	11	17004150	chr11:17004150	rs4757470	t	c	0.6868	0.033	0.0069	1.793e-06	17004150	16982603	11	16982603	11	16982603	*	Y	0.888889	4.78261
chr20:46968907:T:C	0.4591	T	C	0.7382	0.0085	0.0115	36659	63137	0	0.9028	20	46968907	20	46968907	*	rs6066141	Y	20	45597546	chr20:45597546	rs6066141	t	c	0.7272	0.0443	0.0072	8.681e-10	45597546	46968907	20	46968907	20	46968907	*	Y	0.73913	6.15278
chr18:38679401:G:C	0.9141	C	G	0.8975	-0.0019	0.0178	36659	63137	29.1	0.1679	18	38679401	18	38679401	*	rs1988956	S	18	36259365	chr18:36259365	rs1988956	c	g	0.9242	-0.0553	0.0123	6.355e-06	36259365	38679401	18	38679401	18	38679401	*	S	-0.106742	-4.49593
chr12:95026223:G:T	0.7982	T	G	0.0667	-0.0052	0.0202	36659	63137	0	0.4512	12	95026223	12	95026223	*	rs61935757	K	12	95419999	chr12:95419999	rs61935757	t	g	0.065	0.048	0.0134	0.0003415	95419999	95026223	12	95026223	12	95026223	*	K	-0.257426	3.58209
chr5:56516302:C:T	0.263	T	C	0.0729	0.0218	0.0195	36659	63137	0	0.6276	5	56516302	5	56516302	*	rs77268629	Y	5	55812129	chr5:55812129	rs77268629	t	c	0.0637	-0.0717	0.0132	5.483e-08	55812129	56516302	5	56516302	5	56516302	*	Y	1.11795	-5.43182
chr5:56516302:C:T	0.263	T	C	0.0729	0.0218	0.0195	36659	63137	0	0.6276	5	56516302	5	56516302	*	rs879404135	R	5	55812129	chr5:55812129	rs77268629	t	c	0.0637	-0.0717	0.0132	5.483e-08	55812129	56516302	5	56516302	5	56516302	*	R	1.11795	-5.43182
chr1:72012241:A:G	0.3926	A	G	0.9377	-0.0179	0.021	36659	63137	0	0.739	1	72012241	1	72012241	*	rs12567329	R	1	72477924	chr1:72477924	rs12567329	a	g	0.9222	0.045	0.0121	0.0002113	72477924	72012241	1	72012241	1	72012241	*	R	-0.852381	3.71901
chr2:81446270:A:G	0.9543	A	G	0.9198	0.0011	0.0189	36659	63137	0	0.855	2	81446270	2	81446270	*	rs79692913	R	2	81673394	chr2:81673394	rs79692913	a	g	0.9335	-0.0452	0.013	0.0004987	81673394	81446270	2	81446270	2	81446270	*	R	0.0582011	-3.47692
chr10:72427669:A:G	0.6876	A	G	0.9734	0.0137	0.0342	36496	62732	0	0.4712	10	72427669	10	72427669	*	rs11000296	R	10	74187427	chr10:74187427	rs11000296	a	g	0.9793	-0.1016	0.026	9.124e-05	74187427	72427669	10	72427669	10	72427669	*	R	0.400585	-3.90769
chr18:65784200:G:A	0.7781	A	G	0.3068	0.0031	0.0109	36659	63137	0	0.6445	18	65784200	18	65784200	*	rs12955675	R	18	63451436	chr18:63451436	rs12955675	a	g	0.3003	0.0299	0.007	2.024e-05	63451436	65784200	18	65784200	18	65784200	*	R	0.284404	4.27143
chr5:290083:T:C	0.6452	T	C	0.8631	-0.0068	0.0149	36659	63137	47.9	0.03791	5	290083	5	290083	*	rs7731759	Y	5	290198	chr5:290198	rs7731759	t	c	0.8708	-0.0341	0.0096	0.0004	290198	290083	5	290083	5	290083	*	Y	-0.456376	-3.55208
chr1:191247884:T:A	0.8292	A	T	0.292	0.0024	0.0111	36659	63137	0	0.7385	1	191247884	1	191247884	*	rs12735150	W	1	191217014	chr1:191217014	rs12735150	a	t	0.2922	-0.0255	0.007	0.0002779	191217014	191247884	1	191247884	1	191247884	*	W	0.216216	-3.64286
chr4:79216237:C:A	0.6793	A	C	0.1021	0.0069	0.0168	36659	63137	0	0.5793	4	79216237	4	79216237	*	rs28656884	M	4	80137391	chr4:80137391	rs28656884	a	c	0.0973	0.0376	0.0108	0.0004893	80137391	79216237	4	79216237	4	79216237	*	M	0.410714	3.48148
chr11:33034334:C:T	0.02513	T	C	0.3989	-0.0235	0.0105	36659	63137	0	0.4962	11	33034334	11	33034334	*	rs6484621	Y	11	33055880	chr11:33055880	rs6484621	t	c	0.4008	0.0228	0.0065	0.0004443	33055880	33034334	11	33034334	11	33034334	*	Y	-2.2381	3.50769
chr20:33859476:T:C	0.2035	T	C	0.5005	-0.0129	0.0101	36659	63137	0	0.8563	20	33859476	20	33859476	*	rs6059498	Y	20	32447282	chr20:32447282	rs6059498	t	c	0.5247	-0.0336	0.0064	1.434e-07	32447282	33859476	20	33859476	20	33859476	*	Y	-1.27723	-5.25
chr19:45807637:A:C	0.002013	A	C	0.6543	-0.0329	0.0106	36390	62462	17.1	0.2855	19	45807637	19	45807637	*	rs56096557	H	19	46310895	chr19:46310895	rs56096557	a	c	0.6556	0.0277	0.0067	3.569e-05	46310895	45807637	19	45807637	19	45807637	*	H	-3.10377	4.13433
chr6:37381144:C:T	0.9663	T	C	0.4543	-0.0004	0.0101	36659	63137	37.9	0.09691	6	37381144	6	37381144	*	rs2284923	Y	6	37348920	chr6:37348920	rs2284923	t	c	0.4586	0.0251	0.0064	8.496e-05	37348920	37381144	6	37381144	6	37381144	*	Y	-0.039604	3.92188
chr6:136977626:A:T	0.2794	A	T	0.5186	0.011	0.0102	36659	63137	0	0.5557	6	136977626	6	136977626	*	rs6923020	W	6	137298763	chr6:137298763	rs6923020	a	t	0.5268	0.045	0.0065	4.147e-12	137298763	136977626	6	136977626	6	136977626	*	W	1.07843	6.92308
chr5:106825721:A:C	0.2215	A	C	0.9548	0.0311	0.0255	36659	63137	40.9	0.07599	5	106825721	5	106825721	*	rs34087107	M	5	106161422	chr5:106161422	rs34087107	a	c	0.9534	0.06	0.0162	0.0002181	106161422	106825721	5	106825721	5	106825721	*	M	1.21961	3.7037
chr6:32699166:G:A	0.6698	A	G	0.26	-0.005	0.0117	36659	63137	0	0.4494	6	32699166	6	32699166	*	rs9275332	R	6	32666943	chr6:32666943	rs9275332	a	g	0.2631	0.045	0.0073	8.26e-10	32666943	32699166	6	32699166	6	32699166	*	R	-0.42735	6.16438
chr6:32891223:A:G	0.9296	A	G	0.5779	0.0009	0.0102	36390	62462	0	0.4835	6	32891223	6	32891223	*	rs241413	R	6	32859000	chr6:32859000	rs241413	a	g	0.5776	-0.0278	0.0065	1.848e-05	32859000	32891223	6	32891223	6	32891223	*	R	0.0882353	-4.27692
chr11:69041308:G:C	0.8994	C	G	0.2575	0.0016	0.0129	36659	63137	0	0.8693	11	69041308	11	69041308	*	rs11228455	S	11	68808776	chr11:68808776	rs11228455	c	g	0.2656	0.0315	0.0077	4.791e-05	68808776	69041308	11	69041308	11	69041308	*	S	0.124031	4.09091
chr7:104250637:A:G	0.2379	A	G	0.9591	-0.0297	0.0252	36659	63137	0	0.8138	7	104250637	7	104250637	*	rs4727591	R	7	103891085	chr7:103891085	rs4727591	a	g	0.958	-0.0573	0.0159	0.0003177	103891085	104250637	7	104250637	7	104250637	*	R	-1.17857	-3.60377
chr5:102375604:T:C	0.5171	T	C	0.7399	0.0074	0.0114	36659	63137	4.3	0.4022	5	102375604	5	102375604	*	rs62369303	Y	5	101711308	chr5:101711308	rs62369303	t	c	0.7224	-0.0435	0.0073	2.935e-09	101711308	102375604	5	102375604	5	102375604	*	Y	0.649123	-5.9589
chr8:98395845:C:T	0.5507	T	C	0.1306	0.0091	0.0152	36659	63137	0	0.5563	8	98395845	8	98395845	*	rs17310578	Y	8	99408073	chr8:99408073	rs17310578	t	c	0.1329	0.0348	0.0095	0.0002598	99408073	98395845	8	98395845	8	98395845	*	Y	0.598684	3.66316
chr8:9117163:A:G	0.436	A	G	0.7813	0.01	0.0129	36390	62462	0	0.8325	8	9117163	8	9117163	*	rs56135405	R	8	8974673	chr8:8974673	rs56135405	a	g	0.7748	-0.036	0.0079	4.552e-06	8974673	9117163	8	9117163	8	9117163	*	R	0.775194	-4.55696
chr3:160523869:A:G	0.1333	A	G	0.4731	-0.0152	0.0101	36659	63137	11.5	0.3349	3	160523869	3	160523869	*	rs62272791	R	3	160241657	chr3:160241657	rs62272791	a	g	0.449	0.0264	0.0066	6.274e-05	160241657	160523869	3	160523869	3	160523869	*	R	-1.50495	4
chr9:94314287:A:T	0.5211	A	T	0.6255	0.0067	0.0105	36659	63137	30.5	0.1558	9	94314287	9	94314287	*	rs9409722	W	9	97076569	chr9:97076569	rs9409722	a	t	0.6104	-0.0239	0.0066	0.0002909	97076569	94314287	9	94314287	9	94314287	*	W	0.638095	-3.62121
chr1:171537961:C:T	0.6622	T	C	0.1751	-0.0058	0.0134	36659	63137	0	0.4597	1	171537961	1	171537961	*	rs71637418	Y	1	171507100	chr1:171507100	rs71637418	t	c	0.1651	-0.0364	0.0086	2.239e-05	171507100	171537961	1	171537961	1	171537961	*	Y	-0.432836	-4.23256
chr11:76783176:A:G	0.05415	A	G	0.7451	0.0228	0.0118	36659	63137	0	0.7101	11	76783176	11	76783176	*	rs12788118	R	11	76494220	chr11:76494220	rs12788118	a	g	0.7441	0.0329	0.0073	7.159e-06	76494220	76783176	11	76783176	11	76783176	*	R	1.9322	4.50685
chr15:67036079:A:G	0.1202	A	G	0.4636	0.016	0.0103	36659	63137	0	0.6651	15	67036079	15	67036079	*	rs7176445	R	15	67328417	chr15:67328417	rs7176445	a	g	0.4715	0.0229	0.0064	0.0003364	67328417	67036079	15	67036079	15	67036079	*	R	1.5534	3.57812
chr8:117085343:G:A	0.3631	A	G	0.1371	-0.0134	0.0147	36659	63137	10.1	0.3479	8	117085343	8	117085343	*	rs35355401	R	8	118097582	chr8:118097582	rs35355401	a	g	0.1365	0.0378	0.0093	4.983e-05	118097582	117085343	8	117085343	8	117085343	*	R	-0.911565	4.06452
chr10:122401065:G:A	0.0003234	A	G	0.4052	0.0368	0.0102	36659	63137	0	0.4895	10	122401065	10	122401065	*	rs8181474	R	10	124160581	chr10:124160581	rs8181474	a	g	0.3961	0.0361	0.0065	2.681e-08	124160581	122401065	10	122401065	10	122401065	*	R	3.60784	5.55385
chr20:34158397:T:C	0.5773	T	C	0.7418	-0.0064	0.0115	36659	63137	21.1	0.2421	20	34158397	20	34158397	*	rs6059692	Y	20	32746203	chr20:32746203	rs6059692	t	c	0.7338	0.0294	0.0072	4.711e-05	32746203	34158397	20	34158397	20	34158397	*	Y	-0.556522	4.08333
chr10:92384374:G:A	0.002235	A	G	0.5495	-0.0311	0.0102	36659	63137	0	0.6486	10	92384374	10	92384374	*	rs11186968	R	10	94144131	chr10:94144131	rs11186968	a	g	0.5366	0.0461	0.0064	5.277e-13	94144131	92384374	10	92384374	10	92384374	*	R	-3.04902	7.20312
chr19:1042810:A:G	2.068e-17	A	G	0.5451	0.0883	0.0104	36390	62462	1.2	0.4271	19	1042810	19	1042810	*	rs3764645	R	19	1042809	chr19:1042809	rs3764645	a	g	0.5208	-0.004	0.0068	0.5567	1042809	1042810	19	1042810	19	1042810	*	R	8.49038	-0.588235
chr2:111067882:G:T	0.577	T	G	0.2174	-0.0068	0.0122	36659	63137	0	0.9135	2	111067882	2	111067882	*	rs17041842	K	2	111825459	chr2:111825459	rs17041842	t	g	0.2386	0.0275	0.0074	0.0002162	111825459	111067882	2	111067882	2	111067882	*	K	-0.557377	3.71622
chr11:66149563:C:T	0.5893	T	C	0.2006	0.0068	0.0126	36659	63137	0	0.4801	11	66149563	11	66149563	*	rs7931544	Y	11	65917034	chr11:65917034	rs7931544	t	c	0.1919	0.0324	0.0081	5.849e-05	65917034	66149563	11	66149563	11	66149563	*	Y	0.539683	4
chr5:103295232:A:T	0.1284	A	T	0.6357	0.016	0.0105	36659	63137	46.2	0.04594	5	103295232	5	103295232	*	rs253755	W	5	102630933	chr5:102630933	rs253755	a	t	0.6293	-0.0255	0.0066	0.0001107	102630933	103295232	5	103295232	5	103295232	*	W	1.52381	-3.86364
chr14:64789539:C:T	0.6774	T	C	0.1483	0.006	0.0144	36659	63137	0	0.9637	14	64789539	14	64789539	*	rs61594992	Y	14	65256257	chr14:65256257	rs61594992	t	c	0.1415	0.0349	0.0093	0.0001802	65256257	64789539	14	64789539	14	64789539	*	Y	0.416667	3.75269
chr7:118506927:G:A	0.8929	A	G	0.587	0.0014	0.0103	36659	63137	0	0.513	7	118506927	7	118506927	*	rs10046584	R	7	118146981	chr7:118146981	rs10046584	a	g	0.6021	0.0234	0.0065	0.0003125	118146981	118506927	7	118506927	7	118506927	*	R	0.135922	3.6
chr15:73328119:C:T	0.5167	T	C	0.5134	-0.0066	0.0101	36659	63137	13.2	0.3189	15	73328119	15	73328119	*	rs519970	Y	15	73620460	chr15:73620460	rs519970	t	c	0.5141	-0.0235	0.0064	0.0002337	73620460	73328119	15	73328119	15	73328119	*	Y	-0.653465	-3.67188
chr7:150803488:A:G	0.46	A	G	0.8315	-0.01	0.0135	36659	63137	0	0.9613	7	150803488	7	150803488	*	rs741065	R	7	150500576	chr7:150500576	rs741065	a	g	0.8237	-0.0328	0.0084	9.008e-05	150500576	150803488	7	150803488	7	150803488	*	R	-0.740741	-3.90476
chr2:225952890:T:C	0.9205	T	C	0.8625	-0.0015	0.0149	36659	63137	30.6	0.155	2	225952890	2	225952890	*	rs6734909	Y	2	226817606	chr2:226817606	rs6734909	t	c	0.8476	-0.0448	0.0089	4.807e-07	226817606	225952890	2	225952890	2	225952890	*	Y	-0.100671	-5.03371
chr5:75083600:T:C	0.1112	T	C	0.6323	-0.0166	0.0104	36659	63137	32.3	0.1402	5	75083600	5	75083600	*	rs6859176	Y	5	74379425	chr5:74379425	rs6859176	t	c	0.643	0.0262	0.0066	7.129e-05	74379425	75083600	5	75083600	5	75083600	*	Y	-1.59615	3.9697
chr9:123273649:C:T	0.02696	T	C	0.1205	0.0347	0.0157	36659	63137	25.3	0.2031	9	123273649	9	123273649	*	rs12344903	Y	9	126035928	chr9:126035928	rs12344903	t	c	0.1312	-0.0373	0.0098	0.0001507	126035928	123273649	9	123273649	9	123273649	*	Y	2.21019	-3.80612
chr15:75532996:A:G	0.004867	A	G	0.7378	0.0325	0.0116	36659	63137	0	0.7707	15	75532996	15	75532996	*	rs11636199	R	15	75825337	chr15:75825337	rs11636199	a	g	0.7563	0.0447	0.0074	1.821e-09	75825337	75532996	15	75532996	15	75532996	*	R	2.80172	6.04054
chr6:41271095:C:A	1.532e-08	A	C	0.3449	0.0602	0.0106	36659	63137	21.5	0.2383	6	41271095	6	41271095	*	rs11755124	M	6	41238833	chr6:41238833	rs11755124	a	c	0.3477	-0.0053	0.0068	0.4361	41238833	41271095	6	41271095	6	41271095	*	M	5.67925	-0.779412
chr3:185812055:T:G	0.5554	T	G	0.973	-0.0185	0.0314	36659	63137	29.4	0.1658	3	185812055	3	185812055	*	rs112151197	B	3	185529843	chr3:185529843	rs112151197	t	g	0.9749	-0.1231	0.0207	2.886e-09	185529843	185812055	3	185812055	3	185812055	*	B	-0.589172	-5.94686
chr15:67822636:A:G	0.06587	A	G	0.7778	0.0223	0.0121	36659	63137	32	0.1432	15	67822636	15	67822636	*	rs4776982	R	15	68114974	chr15:68114974	rs4776982	a	g	0.7818	0.0317	0.0077	4.288e-05	68114974	67822636	15	67822636	15	67822636	*	R	1.84298	4.11688
chr6:75881054:C:A	0.6148	A	C	0.327	0.0054	0.0107	36659	63137	1.8	0.4245	6	75881054	6	75881054	*	rs62414800	V	6	76590771	chr6:76590771	rs62414800	a	c	0.3284	-0.0241	0.0068	0.0003984	76590771	75881054	6	75881054	6	75881054	*	V	0.504673	-3.54412
chr6:19703249:G:A	0.615	A	G	0.1181	0.0079	0.0157	36659	63137	0	0.7309	6	19703249	6	19703249	*	rs62402634	R	6	19703480	chr6:19703480	rs62402634	a	g	0.118	-0.0354	0.0099	0.0003723	19703480	19703249	6	19703249	6	19703249	*	R	0.503185	-3.57576
chr14:79410540:A:G	0.9359	A	G	0.607	0.0008	0.0104	36659	63137	0	0.8644	14	79410540	14	79410540	*	rs1993011	R	14	79876883	chr14:79876883	rs1993011	a	g	0.6295	0.0304	0.0066	4.052e-06	79876883	79410540	14	79410540	14	79410540	*	R	0.0769231	4.60606
chr6:20705359:T:G	0.3176	T	G	0.8139	0.0129	0.0129	36659	63137	9.6	0.3528	6	20705359	6	20705359	*	rs11753081	K	6	20705590	chr6:20705590	rs11753081	t	g	0.8223	-0.1391	0.0083	1.838e-63	20705590	20705359	6	20705359	6	20705359	*	K	1	-16.759
chr6:51636150:T:C	0.0009566	T	C	0.9742	-0.1049	0.0318	36659	63137	19.6	0.257	6	51636150	6	51636150	*	rs598339	Y	6	51500948	chr6:51500948	rs598339	t	c	0.973	-0.0926	0.0197	2.547e-06	51500948	51636150	6	51636150	6	51636150	*	Y	-3.29874	-4.70051
chr8:117100545:G:A	0.3431	A	G	0.1486	-0.0134	0.0142	36659	63137	1	0.4314	8	117100545	8	117100545	*	rs17812918	R	8	118112784	chr8:118112784	rs17812918	a	g	0.1468	0.0315	0.009	0.0004683	118112784	117100545	8	117100545	8	117100545	*	R	-0.943662	3.5
chr6:47627419:A:T	2.039e-09	A	T	0.359	0.0646	0.0108	36659	63137	0	0.9467	6	47627419	6	47627419	*	rs1385742	W	6	47595155	chr6:47595155	rs1385742	a	t	0.3454	-0.0037	0.007	0.5979	47595155	47627419	6	47627419	6	47627419	*	W	5.98148	-0.528571
chr3:150331993:A:T	0.1614	A	T	0.9056	0.0247	0.0177	36659	63137	25.2	0.2034	3	150331993	3	150331993	*	rs7636643	W	3	150049780	chr3:150049780	rs7636643	a	t	0.9112	-0.0395	0.0112	0.0004222	150049780	150331993	3	150331993	3	150331993	*	W	1.39548	-3.52679
chr16:298687:T:G	0.08128	T	G	0.6089	-0.018	0.0103	36390	62462	19.6	0.2626	16	298687	16	298687	*	rs214249	K	16	348687	chr16:348687	rs214249	t	g	0.6118	0.0236	0.0067	0.0004285	348687	298687	16	298687	16	298687	*	K	-1.74757	3.52239
chr14:103432914:T:G	0.5952	T	G	0.6471	-0.0056	0.0106	36659	63137	29.7	0.1631	14	103432914	14	103432914	*	rs72708874	K	14	103899251	chr14:103899251	rs72708874	t	g	0.6513	0.037	0.0067	3.359e-08	103899251	103432914	14	103432914	14	103432914	*	K	-0.528302	5.52239
chr2:100370502:A:C	0.6258	A	C	0.3621	0.0052	0.0106	36659	63137	42.5	0.06606	2	100370502	2	100370502	*	rs1437971	M	2	100986964	chr2:100986964	rs1437971	a	c	0.35	0.027	0.0068	7.269e-05	100986964	100370502	2	100370502	2	100370502	*	M	0.490566	3.97059
chr1:151102377:A:G	0.757	A	G	0.1996	-0.004	0.0128	36659	63137	0	0.689	1	151102377	1	151102377	*	rs11204780	R	1	151074853	chr1:151074853	rs11204780	a	g	0.2011	0.0283	0.008	0.0003759	151074853	151102377	1	151102377	1	151102377	*	R	-0.3125	3.5375
chr14:93573206:G:A	0.8965	A	G	0.0845	-0.0024	0.0184	36390	62462	25.8	0.206	14	93573206	14	93573206	*	rs11848273	R	14	94039552	chr14:94039552	rs11848273	a	g	0.085	-0.0415	0.0117	0.0004017	94039552	93573206	14	93573206	14	93573206	*	R	-0.130435	-3.54701
chr2:161666721:A:G	0.004983	A	G	0.0835	-0.0552	0.0197	36659	63137	55.3	0.01329	2	161666721	2	161666721	*	rs3843854	V	2	162523231	chr2:162523231	rs3843854	a	g	0.0725	0.0435	0.0123	0.0003838	162523231	161666721	2	161666721	2	161666721	*	V	-2.80203	3.53659
chr9:28414917:A:G	0.5484	A	G	0.5795	0.0062	0.0103	36659	63137	21.7	0.2363	9	28414917	9	28414917	*	rs10757739	R	9	28414915	chr9:28414915	rs10757739	a	g	0.5427	-0.0292	0.0064	4.833e-06	28414915	28414917	9	28414917	9	28414917	*	R	0.601942	-4.5625
chr2:43618190:A:T	0.009982	A	T	0.8727	0.039	0.0151	36659	63137	0	0.9862	2	43618190	2	43618190	*	rs6749617	W	2	43845329	chr2:43845329	rs6749617	a	t	0.8734	0.081	0.0097	8.908e-17	43845329	43618190	2	43618190	2	43618190	*	W	2.58278	8.35052
chr6:20885283:A:G	0.1201	A	G	0.4916	0.0157	0.0101	36659	63137	0	0.9331	6	20885283	6	20885283	*	rs4131667	R	6	20885514	chr6:20885514	rs4131667	a	g	0.4733	-0.0307	0.0064	1.534e-06	20885514	20885283	6	20885283	6	20885283	*	R	1.55446	-4.79688
chr16:53463505:G:T	0.01957	T	G	0.4831	-0.0237	0.0102	36659	63137	0	0.6514	16	53463505	16	53463505	*	rs11864278	K	16	53497417	chr16:53497417	rs11864278	t	g	0.4596	-0.0311	0.0064	1.119e-06	53497417	53463505	16	53463505	16	53463505	*	K	-2.32353	-4.85938
chr2:178395926:A:G	0.06165	A	G	0.6816	0.0205	0.011	36659	63137	12.2	0.3279	2	178395926	2	178395926	*	rs34253857	R	2	179260653	chr2:179260653	rs34253857	a	g	0.6589	0.0253	0.0068	0.0002012	179260653	178395926	2	178395926	2	178395926	*	R	1.86364	3.72059
chr6:81378694:A:G	0.8385	A	G	0.6877	-0.0022	0.0109	36659	63137	0	0.6759	6	81378694	6	81378694	*	rs9361805	R	6	82088411	chr6:82088411	rs9361805	a	g	0.6895	0.0265	0.0069	0.0001257	82088411	81378694	6	81378694	6	81378694	*	R	-0.201835	3.84058
chr11:34893823:C:A	0.9885	A	C	0.6685	0.0002	0.0108	36659	63137	0	0.9273	11	34893823	11	34893823	*	rs2986423	M	11	34915370	chr11:34915370	rs2986423	a	c	0.6885	-0.0372	0.0069	7.316e-08	34915370	34893823	11	34893823	11	34893823	*	M	0.0185185	-5.3913
chr11:49373720:A:C	0.004096	A	C	0.9186	-0.0525	0.0183	36659	63137	4.4	0.4008	11	49373720	11	49373720	*	rs11040352	M	11	49395272	chr11:49395272	rs11040352	a	c	0.9148	-0.0528	0.0115	4.552e-06	49395272	49373720	11	49373720	11	49373720	*	M	-2.86885	-4.5913
chr10:3897215:C:T	0.1289	T	C	0.0091	0.0951	0.0626	35592	60847	0	0.5051	10	3897215	10	3897215	*	rs184115225	Y	10	3939407	chr10:3939407	rs184115225	t	c	0.0116	0.1284	0.0353	0.0002737	3939407	3897215	10	3897215	10	3897215	*	Y	1.51917	3.63739
chr19:44932268:T:G	1.698e-11	T	G	0.9866	0.3719	0.0553	36227	62057	4.4	0.3984	19	44932268	19	44932268	*	rs140082891	K	19	45435525	chr19:45435525	rs140082891	t	g	0.9853	-0.0385	0.0304	0.2048	45435525	44932268	19	44932268	19	44932268	*	K	6.72514	-1.26645
chr14:69029708:T:C	0.4462	T	C	0.6706	0.0082	0.0108	36659	63137	0	0.8342	14	69029708	14	69029708	*	rs35538328	Y	14	69496425	chr14:69496425	rs35538328	t	c	0.6513	-0.0302	0.0067	6.581e-06	69496425	69029708	14	69029708	14	69029708	*	Y	0.759259	-4.50746
chr9:19041290:A:T	0.7593	A	T	0.5828	-0.0032	0.0103	36659	63137	0	0.6027	9	19041290	9	19041290	*	rs9298795	W	9	19041288	chr9:19041288	rs9298795	a	t	0.5705	-0.0352	0.0064	3.561e-08	19041288	19041290	9	19041290	9	19041290	*	W	-0.31068	-5.5
chr18:23496800:G:T	0.2968	T	G	0.5563	-0.0107	0.0102	36659	63137	25.5	0.201	18	23496800	18	23496800	*	rs303754	K	18	21076764	chr18:21076764	rs303754	t	g	0.54	0.0226	0.0065	0.0004987	21076764	23496800	18	23496800	18	23496800	*	K	-1.04902	3.47692
chr6:50803193:C:G	0.6103	C	G	0.929	-0.0101	0.0198	36659	63137	0	0.9081	6	50803193	6	50803193	*	rs75111295	S	6	50770906	chr6:50770906	rs75111295	c	g	0.9202	-0.0421	0.012	0.0004715	50770906	50803193	6	50803193	6	50803193	*	S	-0.510101	-3.50833
chr1:102865793:C:T	0.8225	T	C	0.1925	-0.0029	0.0128	36659	63137	0	0.5149	1	102865793	1	102865793	*	rs1020918	Y	1	103331349	chr1:103331349	rs1020918	t	c	0.1844	0.0298	0.0083	0.0003149	103331349	102865793	1	102865793	1	102865793	*	Y	-0.226562	3.59036
chr3:125348732:C:T	0.9696	T	C	0.3467	-0.0004	0.0107	36659	63137	31.6	0.1467	3	125348732	3	125348732	*	rs56253895	Y	3	125067576	chr3:125067576	rs56253895	t	c	0.3312	-0.0309	0.0068	5.616e-06	125067576	125348732	3	125348732	3	125348732	*	Y	-0.0373832	-4.54412
chr10:13526940:C:T	0.192	T	C	0.5575	0.0134	0.0103	36659	63137	43.1	0.06271	10	13526940	10	13526940	*	rs11258436	Y	10	13568940	chr10:13568940	rs11258436	t	c	0.5432	0.0327	0.0064	3.057e-07	13568940	13526940	10	13526940	10	13526940	*	Y	1.30097	5.10938
chr7:157219402:G:A	0.9525	A	G	0.3483	-0.0006	0.0106	36659	63137	3.8	0.4062	7	157219402	7	157219402	*	rs2023975	R	7	157012096	chr7:157012096	rs2023975	a	g	0.3377	-0.0577	0.0067	7.261e-18	157012096	157219402	7	157219402	7	157219402	*	R	-0.0566038	-8.61194
chr1:39157151:G:A	0.03213	A	G	0.6849	-0.0234	0.0109	36659	63137	29.6	0.1638	1	39157151	1	39157151	*	rs6600290	R	1	39622823	chr1:39622823	rs6600290	a	g	0.6931	-0.0589	0.0069	1.549e-17	39622823	39157151	1	39157151	1	39157151	*	R	-2.14679	-8.53623
chr6:20821258:G:A	0.1538	A	G	0.1926	0.0182	0.0127	36659	63137	0	0.779	6	20821258	6	20821258	*	rs7753109	R	6	20821489	chr6:20821489	rs7753109	a	g	0.1942	-0.0395	0.0084	2.408e-06	20821489	20821258	6	20821258	6	20821258	*	R	1.43307	-4.70238
chr14:38345968:G:A	0.8206	A	G	0.2447	0.0027	0.0117	36659	63137	0	0.6088	14	38345968	14	38345968	*	rs2899869	R	14	38815172	chr14:38815172	rs2899869	a	g	0.2603	-0.0366	0.0072	4.06e-07	38815172	38345968	14	38345968	14	38345968	*	R	0.230769	-5.08333
chr10:75088235:G:C	0.2745	C	G	0.4117	0.0112	0.0102	36659	63137	42.4	0.06657	10	75088235	10	75088235	*	rs2395137	S	10	76847993	chr10:76847993	rs2395137	c	g	0.41	0.0261	0.0065	5.805e-05	76847993	75088235	10	75088235	10	75088235	*	S	1.09804	4.01538
chr9:94138430:C:T	0.2829	T	C	0.389	0.0113	0.0105	36659	63137	29.8	0.162	9	94138430	9	94138430	*	rs12551589	Y	9	96900712	chr9:96900712	rs12551589	t	c	0.3842	-0.0274	0.0066	3.269e-05	96900712	94138430	9	94138430	9	94138430	*	Y	1.07619	-4.15152
chr15:74577704:G:T	0.5057	T	G	0.1916	-0.0086	0.0129	36659	63137	11.8	0.3319	15	74577704	15	74577704	*	rs8025068	K	15	74870045	chr15:74870045	rs8025068	t	g	0.1911	-0.0298	0.0083	0.0003149	74870045	74577704	15	74577704	15	74577704	*	K	-0.666667	-3.59036
chr3:131918329:G:A	0.2351	A	G	0.2573	-0.0137	0.0115	36659	63137	0	0.8472	3	131918329	3	131918329	*	rs1225060	R	3	131637173	chr3:131637173	rs1225060	a	g	0.2735	0.0317	0.0071	8.492e-06	131637173	131918329	3	131918329	3	131918329	*	R	-1.1913	4.46479
chr17:39415672:T:C	0.02517	T	C	0.2815	-0.0257	0.0115	36659	63137	15.5	0.2964	17	39415672	17	39415672	*	rs12948381	Y	17	37571925	chr17:37571925	rs12948381	t	c	0.2487	0.034	0.0073	3.501e-06	37571925	39415672	17	39415672	17	39415672	*	Y	-2.23478	4.65753
chr17:12820853:G:A	0.5554	A	G	0.0022	0.0808	0.1371	28491	34550	0	0.9427	17	12820853	17	12820853	*	rs187223157	R	17	12724170	chr17:12724170	rs187223157	a	g	0.006	0.3019	0.0747	5.253e-05	12724170	12820853	17	12820853	17	12820853	*	R	0.589351	4.0415
chr1:205130831:C:A	0.1338	A	C	0.2219	0.0181	0.0121	36659	63137	0	0.8589	1	205130831	1	205130831	*	rs3862948	M	1	205099959	chr1:205099959	rs3862948	a	c	0.235	0.0414	0.0075	3.98e-08	205099959	205130831	1	205130831	1	205130831	*	M	1.49587	5.52
chr7:7219270:T:C	0.5016	T	C	0.8832	0.0106	0.0157	36659	63137	0	0.7003	7	7219270	7	7219270	*	rs2108788	Y	7	7258901	chr7:7258901	rs2108788	t	c	0.8745	-0.0499	0.0098	3.976e-07	7258901	7219270	7	7219270	7	7219270	*	Y	0.675159	-5.09184
chr3:72868020:A:G	0.4152	A	G	0.7467	-0.0095	0.0117	36659	63137	0	0.7478	3	72868020	3	72868020	*	rs62249879	R	3	72917171	chr3:72917171	rs62249879	a	g	0.7349	-0.0306	0.0072	2.279e-05	72917171	72868020	3	72868020	3	72868020	*	R	-0.811966	-4.25
chr14:100838783:T:C	0.6041	T	C	0.7599	-0.0062	0.012	36390	62462	12.2	0.3302	14	100838783	14	100838783	*	rs10145648	Y	14	101305120	chr14:101305120	rs10145648	t	c	0.7494	0.0284	0.0074	0.0001333	101305120	100838783	14	100838783	14	100838783	*	Y	-0.516667	3.83784
chr12:71117812:C:T	0.9085	T	C	0.4257	0.0012	0.0102	36659	63137	28.5	0.1732	12	71117812	12	71117812	*	rs59590422	Y	12	71511592	chr12:71511592	rs59590422	t	c	0.4203	0.0459	0.0065	1.541e-12	71511592	71117812	12	71117812	12	71117812	*	Y	0.117647	7.06154
chr11:103254660:C:G	0.6653	C	G	0.8943	-0.0072	0.0166	36659	63137	26.1	0.1952	11	103254660	11	103254660	*	rs61898173	S	11	103125389	chr11:103125389	rs61898173	c	g	0.8763	0.038	0.0098	0.0001129	103125389	103254660	11	103254660	11	103254660	*	S	-0.433735	3.87755
chr9:81703376:C:T	0.9838	T	C	0.0523	0.0005	0.0231	36659	63137	0	0.6087	9	81703376	9	81703376	*	rs74820264	Y	9	84318291	chr9:84318291	rs74820264	t	c	0.0475	0.0536	0.0152	0.0004147	84318291	81703376	9	81703376	9	81703376	*	Y	0.021645	3.52632
chr15:57016082:T:C	0.8631	T	C	0.9695	-0.0051	0.0293	36659	63137	22.8	0.2258	15	57016082	15	57016082	*	rs116960444	Y	15	57308280	chr15:57308280	rs116960444	t	c	0.9619	-0.0877	0.0169	1.966e-07	57308280	57016082	15	57016082	15	57016082	*	Y	-0.174061	-5.18935
chr17:68387467:C:T	0.6436	T	C	0.2044	-0.0059	0.0126	36659	63137	2	0.4226	17	68387467	17	68387467	*	rs35722605	Y	17	66383608	chr17:66383608	rs35722605	t	c	0.1981	-0.0296	0.0082	0.0002896	66383608	68387467	17	68387467	17	68387467	*	Y	-0.468254	-3.60976
chr5:79213345:C:A	0.9753	A	C	0.3845	0.0003	0.0104	36659	63137	2	0.423	5	79213345	5	79213345	*	rs10060631	M	5	78509168	chr5:78509168	rs10060631	a	c	0.3945	-0.0355	0.0065	4.535e-08	78509168	79213345	5	79213345	5	79213345	*	M	0.0288462	-5.46154
chr11:128158853:A:T	0.6432	A	T	0.8047	0.0059	0.0127	36659	63137	0	0.464	11	128158853	11	128158853	*	rs7108221	W	11	128028748	chr11:128028748	rs7108221	a	t	0.8188	0.044	0.0083	1.041e-07	128028748	128158853	11	128158853	11	128158853	*	W	0.464567	5.3012
chr2:624205:T:G	0.1562	T	G	0.181	0.0186	0.0131	36659	63137	10.9	0.3403	2	624205	2	624205	*	rs6731872	K	2	624205	chr2:624205	rs6731872	t	g	0.1718	-0.0488	0.0085	8.71e-09	624205	624205	2	624205	2	624205	*	K	1.41985	-5.74118
chr5:102218096:C:A	0.642	A	C	0.0816	-0.0086	0.0185	36659	63137	0	0.6153	5	102218096	5	102218096	*	rs10056271	M	5	101553800	chr5:101553800	rs10056271	a	c	0.0942	0.0656	0.011	2.416e-09	101553800	102218096	5	102218096	5	102218096	*	M	-0.464865	5.96364
chr10:83948265:A:G	0.6934	A	G	0.8117	-0.0051	0.013	36659	63137	26.8	0.1889	10	83948265	10	83948265	*	rs11594038	R	10	85708021	chr10:85708021	rs11594038	a	g	0.8063	0.0298	0.0082	0.0002633	85708021	83948265	10	83948265	10	83948265	*	R	-0.392308	3.63415
chr11:1691875:G:A	0.9564	A	G	0.6232	0.0006	0.0104	36390	62462	48.2	0.04318	11	1691875	11	1691875	*	rs28643419	R	11	1713105	chr11:1713105	rs28643419	a	g	0.6118	0.0244	0.0068	0.0003368	1713105	1691875	11	1691875	11	1691875	*	R	0.0576923	3.58824
chr9:81684521:G:A	0.7224	A	G	0.2969	-0.004	0.0112	36659	63137	53.1	0.01886	9	81684521	9	81684521	*	rs2627016	R	9	84299436	chr9:84299436	rs2627016	a	g	0.3138	-0.0537	0.007	1.934e-14	84299436	81684521	9	81684521	9	81684521	*	R	-0.357143	-7.67143
chr4:99587387:T:C	0.6432	T	C	0.8784	-0.0071	0.0154	36659	63137	46.3	0.04551	4	99587387	4	99587387	*	rs2035815	Y	4	100508544	chr4:100508544	rs2035815	t	c	0.8841	0.0361	0.0101	0.0003287	100508544	99587387	4	99587387	4	99587387	*	Y	-0.461039	3.57426
chr3:52926843:C:T	0.6386	T	C	0.75	-0.0054	0.0116	36659	63137	9.6	0.3525	3	52926843	3	52926843	*	rs2581810	Y	3	52960859	chr3:52960859	rs2581810	t	c	0.7511	-0.0295	0.0074	7.238e-05	52960859	52926843	3	52926843	3	52926843	*	Y	-0.465517	-3.98649
chr15:89879754:T:C	0.8219	T	C	0.2871	0.0026	0.0116	36659	63137	0	0.8117	15	89879754	15	89879754	*	rs4932264	Y	15	90422986	chr15:90422986	rs4932264	t	c	0.2699	0.0647	0.0072	3.376e-19	90422986	89879754	15	89879754	15	89879754	*	Y	0.224138	8.98611
chr5:104094393:G:A	0.6261	A	G	0.0266	-0.0155	0.0317	36659	63137	15.8	0.2938	5	104094393	5	104094393	*	rs145351715	R	5	103430094	chr5:103430094	rs145351715	a	g	0.0313	0.0716	0.0185	0.0001118	103430094	104094393	5	104094393	5	104094393	*	R	-0.488959	3.87027
chr2:228363147:C:A	0.6614	A	C	0.5894	-0.0046	0.0105	36659	63137	0	0.7585	2	228363147	2	228363147	*	rs2141334	M	2	229227863	chr2:229227863	rs2141334	a	c	0.5874	0.0239	0.0065	0.0002317	229227863	228363147	2	228363147	2	228363147	*	M	-0.438095	3.67692
chr7:100836093:C:T	0.1419	T	C	0.0559	0.0329	0.0224	36659	63137	0	0.6881	7	100836093	7	100836093	*	rs74579217	B	7	100433715	chr7:100433715	rs74579217	t	c	0.049	0.0571	0.0155	0.0002289	100433715	100836093	7	100836093	7	100836093	*	B	1.46875	3.68387
chr11:3085429:C:T	0.1734	T	C	0.3809	-0.0145	0.0106	36390	62462	19.7	0.2613	11	3085429	11	3085429	*	rs2084239	Y	11	3106659	chr11:3106659	rs2084239	t	c	0.387	0.026	0.0067	0.0001044	3106659	3085429	11	3085429	11	3085429	*	Y	-1.36792	3.8806
chr1:150444145:G:C	0.1157	C	G	0.088	-0.0282	0.0179	36659	63137	43.4	0.06097	1	150444145	1	150444145	*	rs74124686	S	1	150416621	chr1:150416621	rs74124686	c	g	0.099	0.0419	0.011	0.0001383	150416621	150444145	1	150444145	1	150444145	*	S	-1.57542	3.80909
chr5:50266141:T:A	0.6246	A	T	0.63	-0.0056	0.0115	36659	63137	47.6	0.03906	5	50266141	5	50266141	*	rs1458765	W	5	49561975	chr5:49561975	rs1458765	a	t	0.6583	-0.0251	0.0068	0.0002259	49561975	50266141	5	50266141	5	50266141	*	W	-0.486957	-3.69118
chr7:115231546:C:G	0.9577	C	G	0.7409	-0.0006	0.0116	36659	63137	31.8	0.145	7	115231546	7	115231546	*	rs73198019	B	7	114871600	chr7:114871600	rs73198019	c	g	0.7313	-0.0255	0.0072	0.0004161	114871600	115231546	7	115231546	7	115231546	*	B	-0.0517241	-3.54167
chr6:31352785:T:C	0.6957	T	C	0.1723	-0.0052	0.0133	36390	62462	0	0.4432	6	31352785	6	31352785	*	rs2523616	Y	6	31320562	chr6:31320562	rs2523616	t	c	0.1914	-0.055	0.0082	1.644e-11	31320562	31352785	6	31352785	6	31352785	*	Y	-0.390977	-6.70732
chr14:91445380:C:G	0.01142	C	G	0.557	0.0259	0.0102	36659	63137	54.3	0.01584	14	91445380	14	91445380	*	rs34775827	S	14	91911724	chr14:91911724	rs34775827	c	g	0.5405	-0.035	0.0064	4.253e-08	91911724	91445380	14	91445380	14	91445380	*	S	2.53922	-5.46875
chr8:10728613:T:C	0.2246	T	C	0.3964	-0.0126	0.0104	36390	62462	0	0.678	8	10728613	8	10728613	*	rs4841434	Y	8	10586123	chr8:10586123	rs4841434	t	c	0.3836	0.0322	0.0067	1.545e-06	10586123	10728613	8	10728613	8	10728613	*	Y	-1.21154	4.80597
chr8:11368947:C:A	0.09834	A	C	0.4544	0.0168	0.0102	36390	62462	0	0.4828	8	11368947	8	11368947	*	rs2736285	M	8	11226456	chr8:11226456	rs2736285	a	c	0.4603	-0.0343	0.0065	1.265e-07	11226456	11368947	8	11368947	8	11368947	*	M	1.64706	-5.27692
chr3:94314755:G:A	0.4933	A	G	0.5196	0.0069	0.0101	36659	63137	0	0.7915	3	94314755	3	94314755	*	rs1609906	R	3	94033599	chr3:94033599	rs1609906	a	g	0.5227	-0.0252	0.0064	7.96e-05	94033599	94314755	3	94314755	3	94314755	*	R	0.683168	-3.9375
chr7:157141804:T:C	0.9794	T	C	0.6509	-0.0003	0.0106	36659	63137	4.6	0.399	7	157141804	7	157141804	*	rs7807856	Y	7	156934498	chr7:156934498	rs7807856	t	c	0.6622	0.0574	0.0068	3.336e-17	156934498	157141804	7	157141804	7	157141804	*	Y	-0.0283019	8.44118
chr6:32883655:G:A	0.4223	A	G	0.1268	-0.0122	0.0152	36390	62462	0	0.9269	6	32883655	6	32883655	*	rs2857219	R	6	32851432	chr6:32851432	rs2857219	a	g	0.1278	0.0487	0.0095	3.2e-07	32851432	32883655	6	32883655	6	32883655	*	R	-0.802632	5.12632
chr11:32679156:T:C	0.3044	T	C	0.9495	-0.0241	0.0234	36659	63137	0	0.6648	11	32679156	11	32679156	*	rs78349053	Y	11	32700702	chr11:32700702	rs78349053	t	c	0.9457	0.0754	0.0142	1.189e-07	32700702	32679156	11	32679156	11	32679156	*	Y	-1.02991	5.30986
chr12:71176015:T:G	0.7469	T	G	0.5133	-0.0033	0.0101	36659	63137	41.4	0.07268	12	71176015	12	71176015	*	rs1611977	K	12	71569795	chr12:71569795	rs1611977	t	g	0.5005	0.0396	0.0064	5.638e-10	71569795	71176015	12	71176015	12	71176015	*	K	-0.326733	6.1875
chr3:88078842:A:G	0.4144	A	G	0.156	-0.0116	0.0142	36659	63137	2.6	0.4174	3	88078842	3	88078842	*	rs9847019	R	3	88127992	chr3:88127992	rs9847019	a	g	0.1514	-0.0321	0.009	0.000364	88127992	88078842	3	88078842	3	88078842	*	R	-0.816901	-3.56667
chr18:42517122:C:T	0.8667	T	C	0.2091	0.0021	0.0124	36659	63137	49.6	0.03088	18	42517122	18	42517122	*	rs16976274	Y	18	40097087	chr18:40097087	rs16976274	t	c	0.2061	0.0428	0.0079	5.027e-08	40097087	42517122	18	42517122	18	42517122	*	Y	0.169355	5.41772
chr17:46146021:T:C	3.269e-08	T	C	0.7718	0.0679	0.0123	36659	63137	55.3	0.01338	17	46146021	17	46146021	*	rs1918796	Y	17	44223387	chr17:44223387	rs568850733	t	c	0.7874	-0.0204	0.008	0.01036	44223387	46146021	17	46146021	17	46146021	*	Y	5.52033	-2.55
chr15:77072792:C:T	0.05256	T	C	0.0978	-0.0332	0.0171	36659	63137	0	0.9646	15	77072792	15	77072792	*	rs76156143	Y	15	77365134	chr15:77365134	rs76156143	t	c	0.0896	-0.0551	0.0114	1.379e-06	77365134	77072792	15	77072792	15	77072792	*	Y	-1.94152	-4.83333
chr17:39285988:A:G	0.01209	A	G	0.8291	0.0341	0.0136	36659	63137	4.2	0.4033	17	39285988	17	39285988	*	rs667239	R	17	37442241	chr17:37442241	rs667239	a	g	0.8476	-0.0356	0.009	7.698e-05	37442241	39285988	17	39285988	17	39285988	*	R	2.50735	-3.95556
chr19:19421873:G:A	4.304e-05	A	G	0.1748	0.0542	0.0133	36659	63137	13	0.3202	19	19421873	19	19421873	*	rs11669516	R	19	19532682	chr19:19532682	rs11669516	a	g	0.1855	0.0471	0.0082	8.057e-09	19532682	19421873	19	19421873	19	19421873	*	R	4.07519	5.7439
chr3:152718983:C:T	0.58	T	C	0.0391	0.0144	0.0259	36659	63137	0	0.5566	3	152718983	3	152718983	*	rs79937118	Y	3	152436772	chr3:152436772	rs79937118	t	c	0.0432	-0.0945	0.0162	5.782e-09	152436772	152718983	3	152718983	3	152718983	*	Y	0.555985	-5.83333
chr12:41454838:A:G	0.1554	A	G	0.5335	-0.0144	0.0101	36659	63137	0	0.683	12	41454838	12	41454838	*	rs2255035	R	12	41848640	chr12:41848640	rs2255035	a	g	0.5199	-0.0254	0.0064	6.981e-05	41848640	41454838	12	41454838	12	41454838	*	R	-1.42574	-3.96875
chr3:47362402:G:A	0.7782	A	G	0.4113	0.0029	0.0103	36659	63137	0	0.8036	3	47362402	3	47362402	*	rs807810	R	3	47403892	chr3:47403892	rs807810	a	g	0.3996	-0.026	0.0065	6.196e-05	47403892	47362402	3	47362402	3	47362402	*	R	0.281553	-4
chr2:36662944:C:T	0.4301	T	C	0.0035	0.0737	0.0934	35086	52780	0	0.562	2	36662944	2	36662944	*	rs191913958	Y	2	36890087	chr2:36890087	rs191913958	t	c	0.0049	0.2203	0.0596	0.0002175	36890087	36662944	2	36662944	2	36662944	*	Y	0.789079	3.69631
chr6:32347816:C:G	0.02594	C	G	0.6038	0.0236	0.0106	35353	56437	28.6	0.19	6	32347816	6	32347816	*	rs9268286	S	6	32315593	chr6:32315593	rs9268286	c	g	0.611	-0.0393	0.0066	2.555e-09	32315593	32347816	6	32347816	6	32347816	*	S	2.22642	-5.95455
chr2:160228837:C:T	0.451	T	C	0.1353	0.0111	0.0147	36659	63137	20	0.2531	2	160228837	2	160228837	*	rs7560257	Y	2	161085348	chr2:161085348	rs7560257	t	c	0.1461	0.0325	0.0091	0.0003599	161085348	160228837	2	160228837	2	160228837	*	Y	0.755102	3.57143
chr2:157434089:G:C	0.002078	C	G	0.0534	0.0693	0.0225	36659	63137	0	0.4713	2	157434089	2	157434089	*	rs16841766	S	2	158290601	chr2:158290601	rs16841766	c	g	0.0598	-0.0701	0.0138	3.935e-07	158290601	157434089	2	157434089	2	157434089	*	S	3.08	-5.07971
chr5:24638961:C:G	0.7039	C	G	0.26	-0.0044	0.0117	36659	63137	0	0.8359	5	24638961	5	24638961	*	rs1395025	S	5	24639070	chr5:24639070	rs1395025	c	g	0.2674	-0.0269	0.0076	0.0004325	24639070	24638961	5	24638961	5	24638961	*	S	-0.376068	-3.53947
chr4:185652020:G:A	0.4937	A	G	0.1707	0.0097	0.0141	36659	63137	44.1	0.05712	4	185652020	4	185652020	*	rs6835370	R	4	186573174	chr4:186573174	rs6835370	a	g	0.1751	-0.0344	0.0088	9.18e-05	186573174	185652020	4	185652020	4	185652020	*	R	0.687943	-3.90909
chr6:128801364:C:T	0.5665	T	C	0.0454	-0.014	0.0245	36659	63137	0	0.816	6	128801364	6	128801364	*	rs1396296	Y	6	129122509	chr6:129122509	rs1396296	t	c	0.0464	0.0548	0.0153	0.0003373	129122509	128801364	6	128801364	6	128801364	*	Y	-0.571429	3.5817
chr16:87969760:C:G	0.3215	C	G	0.5293	-0.0101	0.0102	36659	63137	0	0.982	16	87969760	16	87969760	*	rs4843755	B	16	88003366	chr16:88003366	rs4843755	c	g	0.5236	-0.023	0.0064	0.0003168	88003366	87969760	16	87969760	16	87969760	*	B	-0.990196	-3.59375
chr2:160319866:C:T	0.02711	T	C	0.1171	0.0343	0.0155	36659	63137	0	0.4761	2	160319866	2	160319866	*	rs80170940	Y	2	161176377	chr2:161176377	rs80170940	t	c	0.1297	0.0417	0.0095	1.205e-05	161176377	160319866	2	160319866	2	160319866	*	Y	2.2129	4.38947
chr18:55752703:C:T	0.1572	T	C	0.2009	0.0178	0.0126	36659	63137	0	0.9987	18	55752703	18	55752703	*	rs6566219	Y	18	53419934	chr18:53419934	rs6566219	t	c	0.1998	0.0362	0.008	5.384e-06	53419934	55752703	18	55752703	18	55752703	*	Y	1.4127	4.525
chr19:44631325:T:C	1.796e-10	T	C	0.8153	0.0841	0.0132	36659	63137	0	0.769	19	44631325	19	44631325	*	rs12979820	Y	19	45134626	chr19:45134626	rs12979820	t	c	0.7985	0.0034	0.008	0.6692	45134626	44631325	19	44631325	19	44631325	*	Y	6.37121	0.425
chr17:39678104:A:C	0.00138	A	C	0.3479	-0.034	0.0106	36659	63137	10.9	0.3401	17	39678104	17	39678104	*	rs732084	H	17	37834357	chr17:37834357	rs732084	a	c	0.329	0.0286	0.007	4.563e-05	37834357	39678104	17	39678104	17	39678104	*	H	-3.20755	4.08571
chr5:44691293:T:G	0.637	T	G	0.6302	-0.005	0.0105	36659	63137	0	0.9234	5	44691293	5	44691293	*	rs6451770	K	5	44691395	chr5:44691395	rs6451770	t	g	0.6182	-0.0381	0.0066	7.649e-09	44691395	44691293	5	44691293	5	44691293	*	K	-0.47619	-5.77273
chr6:20762940:G:A	0.1268	A	G	0.5132	-0.0154	0.0101	36659	63137	22	0.2341	6	20762940	6	20762940	*	rs4712540	R	6	20763171	chr6:20763171	rs4712540	a	g	0.5205	0.0736	0.0064	1.002e-30	20763171	20762940	6	20762940	6	20762940	*	R	-1.52475	11.5
chr5:113019201:C:G	0.2178	C	G	0.4833	0.0124	0.0101	36659	63137	1.7	0.4257	5	113019201	5	113019201	*	rs17372511	S	5	112354898	chr5:112354898	rs17372511	c	g	0.4909	0.0239	0.0064	0.0001825	112354898	113019201	5	113019201	5	113019201	*	S	1.22772	3.73438
chr8:8459523:T:C	0.2575	T	C	0.7349	0.0134	0.0118	36390	62462	46.1	0.05375	8	8459523	8	8459523	*	rs2976875	Y	8	8317033	chr8:8317033	rs2976875	t	c	0.7376	-0.0312	0.0075	3.493e-05	8317033	8459523	8	8459523	8	8459523	*	Y	1.13559	-4.16
chr15:57313076:T:G	0.58	T	G	0.9708	-0.0166	0.03	36659	63137	0	0.5696	15	57313076	15	57313076	*	rs10518910	K	15	57605274	chr15:57605274	rs10518910	t	g	0.9641	-0.0944	0.0175	6.708e-08	57605274	57313076	15	57313076	15	57313076	*	K	-0.553333	-5.39429
chr3:23396630:T:C	0.1988	T	C	0.9144	-0.0231	0.018	36659	63137	40	0.08189	3	23396630	3	23396630	*	rs71322183	Y	3	23438121	chr3:23438121	rs71322183	t	c	0.906	0.0561	0.011	3.345e-07	23438121	23396630	3	23396630	3	23396630	*	Y	-1.28333	5.1
chr4:17616901:G:A	0.4816	A	G	0.6216	-0.0073	0.0104	36659	63137	0	0.56	4	17616901	4	17616901	*	rs1006723	R	4	17618524	chr4:17618524	rs1006723	a	g	0.6336	-0.0248	0.0066	0.0001701	17618524	17616901	4	17616901	4	17616901	*	R	-0.701923	-3.75758
chr4:82663564:G:T	0.816	T	G	0.2795	0.0026	0.0112	36659	63137	28.8	0.1707	4	82663564	4	82663564	*	rs11947465	K	4	83584717	chr4:83584717	rs11947465	t	g	0.2715	0.0358	0.0071	4.95e-07	83584717	82663564	4	82663564	4	82663564	*	K	0.232143	5.04225
chr10:92276342:G:A	0.4103	A	G	0.3241	-0.0089	0.0108	36659	63137	18.4	0.2683	10	92276342	10	92276342	*	rs10882044	R	10	94036099	chr10:94036099	rs10882044	a	g	0.3067	0.029	0.0069	2.71e-05	94036099	92276342	10	92276342	10	92276342	*	R	-0.824074	4.2029
chr1:177895001:T:A	0.3709	A	T	0.7549	0.0105	0.0118	36659	63137	13.7	0.314	1	177895001	1	177895001	*	rs1336780	W	1	177864136	chr1:177864136	rs1336780	a	t	0.7409	-0.0376	0.0072	1.945e-07	177864136	177895001	1	177895001	1	177895001	*	W	0.889831	-5.22222
chr13:50589425:T:G	0.272	T	G	0.4489	-0.0112	0.0102	36659	63137	0	0.6455	13	50589425	13	50589425	*	rs1239687	K	13	51163561	chr13:51163561	rs1239687	t	g	0.4704	0.0249	0.0064	9.674e-05	51163561	50589425	13	50589425	13	50589425	*	K	-1.09804	3.89062
chr12:118007313:C:T	0.6981	T	C	0.1582	-0.0054	0.0139	36659	63137	25.4	0.202	12	118007313	12	118007313	*	rs75716582	Y	12	118445118	chr12:118445118	rs75716582	t	c	0.1565	-0.0363	0.0089	4.527e-05	118445118	118007313	12	118007313	12	118007313	*	Y	-0.388489	-4.07865
chr12:125034208:A:G	0.7409	A	G	0.7581	0.004	0.0121	36659	63137	0	0.8819	12	125034208	12	125034208	*	rs11058005	R	12	125518754	chr12:125518754	rs11058005	a	g	0.7553	-0.0263	0.0075	0.0004853	125518754	125034208	12	125034208	12	125034208	*	R	0.330579	-3.50667
chr6:32693238:T:C	0.3928	T	C	0.4939	-0.0087	0.0102	36659	63137	37.2	0.1022	6	32693238	6	32693238	*	rs9275247	Y	6	32661015	chr6:32661015	rs9275247	t	c	0.5124	-0.0378	0.0066	1.001e-08	32661015	32693238	6	32693238	6	32693238	*	Y	-0.852941	-5.72727
chr8:128616785:G:T	0.763	T	G	0.3146	0.0033	0.0109	36659	63137	38.6	0.0918	8	128616785	8	128616785	*	rs6991264	K	8	129629031	chr8:129629031	rs6991264	t	g	0.3081	0.0261	0.0069	0.0001588	129629031	128616785	8	128616785	8	128616785	*	K	0.302752	3.78261
chr3:45338285:G:A	0.3013	A	G	0.6588	0.0111	0.0108	36659	63137	52.1	0.02185	3	45338285	3	45338285	*	rs854216	R	3	45379777	chr3:45379777	rs854216	a	g	0.6397	-0.026	0.0066	8.093e-05	45379777	45338285	3	45338285	3	45338285	*	R	1.02778	-3.93939
chr11:2558982:A:G	0.5913	A	G	0.7522	-0.0064	0.012	36390	62462	53	0.0241	11	2558982	11	2558982	*	rs2283168	R	11	2580212	chr11:2580212	rs2283168	a	g	0.7648	0.0329	0.0079	2.794e-05	2580212	2558982	11	2558982	11	2558982	*	R	-0.533333	4.16456
chr8:10267685:C:T	0.3107	T	C	0.8436	-0.0141	0.0139	36390	62462	0	0.5296	8	10267685	8	10267685	*	rs2952184	Y	8	10125195	chr8:10125195	rs2952184	t	c	0.8401	0.0349	0.0088	7.243e-05	10125195	10267685	8	10267685	8	10267685	*	Y	-1.01439	3.96591
chr5:44885898:A:G	0.6826	A	G	0.3687	0.0043	0.0105	36659	63137	0	0.7657	5	44885898	5	44885898	*	rs6868779	R	5	44886000	chr5:44886000	rs6868779	a	g	0.3756	0.0366	0.0066	2.88e-08	44886000	44885898	5	44885898	5	44885898	*	R	0.409524	5.54545
chr13:109181015:T:G	0.9893	T	G	0.7207	0.0002	0.0113	36659	63137	23.8	0.2172	13	109181015	13	109181015	*	rs7985835	K	13	109833363	chr13:109833363	rs7985835	t	g	0.7154	0.0254	0.0071	0.0003604	109833363	109181015	13	109181015	13	109181015	*	K	0.0176991	3.57746
chr18:65810051:G:A	0.2812	A	G	0.0007	0.3108	0.2884	26798	28624	0	0.3545	18	65810051	18	65810051	*	rs149095441	R	18	63477287	chr18:63477287	rs149095441	a	g	0.0001	2.16	0.6204	0.000498	63477287	65810051	18	65810051	18	65810051	*	R	1.07767	3.48162
chr15:74394060:C:A	0.1912	A	C	0.045	-0.0322	0.0246	36659	63137	22.6	0.2281	15	74394060	15	74394060	*	rs12592893	M	15	74686400	chr15:74686400	rs12592893	a	c	0.0443	-0.0645	0.0157	4.01e-05	74686400	74394060	15	74394060	15	74394060	*	M	-1.30894	-4.10828
chr15:49488863:A:G	0.4218	A	G	0.748	-0.0093	0.0116	36659	63137	40.2	0.08079	15	49488863	15	49488863	*	rs28484276	R	15	49781060	chr15:49781060	rs28484276	a	g	0.7391	0.0329	0.0073	7.159e-06	49781060	49488863	15	49488863	15	49488863	*	R	-0.801724	4.50685
chr8:117178154:A:G	0.5734	A	G	0.5029	0.0057	0.0102	36659	63137	36.2	0.1092	8	117178154	8	117178154	*	rs2466291	R	8	118190393	chr8:118190393	rs2466291	a	g	0.485	0.0653	0.0064	1.546e-24	118190393	117178154	8	117178154	8	117178154	*	R	0.558824	10.2031
chr10:121224699:C:G	0.4871	C	G	0.4834	-0.007	0.0101	36659	63137	30.9	0.1526	10	121224699	10	121224699	*	rs7098079	S	10	122984213	chr10:122984213	rs7098079	c	g	0.4491	0.0226	0.0065	0.0004987	122984213	121224699	10	121224699	10	121224699	*	S	-0.693069	3.47692
chr10:100193948:A:C	0.6127	A	C	0.574	0.0051	0.0102	36659	63137	0	0.6467	10	100193948	10	100193948	*	rs11597086	M	10	101953705	chr10:101953705	rs11597086	a	c	0.5726	0.029	0.0065	7.92e-06	101953705	100193948	10	100193948	10	100193948	*	M	0.5	4.46154
chr3:172762057:C:T	0.5275	T	C	0.5741	0.0065	0.0104	36659	63137	11.2	0.3377	3	172762057	3	172762057	*	rs10513705	Y	3	172479847	chr3:172479847	rs10513705	t	c	0.5761	-0.0241	0.0064	0.0001611	172479847	172762057	3	172762057	3	172762057	*	Y	0.625	-3.76562
chr3:125518769:G:A	0.5865	A	G	0.2325	-0.0065	0.012	36659	63137	0	0.7928	3	125518769	3	125518769	*	rs11917095	R	3	125237613	chr3:125237613	rs11917095	a	g	0.2351	0.0287	0.0075	0.0001406	125237613	125518769	3	125518769	3	125518769	*	R	-0.541667	3.82667
chr15:62106894:A:C	0.3419	A	C	0.5761	-0.0097	0.0102	36659	63137	37.8	0.0972	15	62106894	15	62106894	*	rs11856307	M	15	62399093	chr15:62399093	rs11856307	a	c	0.5706	0.047	0.0065	4.481e-13	62399093	62106894	15	62106894	15	62106894	*	M	-0.95098	7.23077
chr16:89617030:G:A	0.7709	A	G	0.1086	0.0049	0.0168	36659	63137	0	0.459	16	89617030	16	89617030	*	rs34817489	R	16	89683438	chr16:89683438	rs34817489	a	g	0.1062	0.0476	0.011	1.493e-05	89683438	89617030	16	89617030	16	89617030	*	R	0.291667	4.32727
chr15:74541666:G:A	0.09111	A	G	0.0448	-0.0416	0.0246	36659	63137	28.4	0.1743	15	74541666	15	74541666	*	rs74487788	R	15	74834007	chr15:74834007	rs74487788	a	g	0.0445	-0.0685	0.0158	1.473e-05	74834007	74541666	15	74541666	15	74541666	*	R	-1.69106	-4.33544
chr12:65838575:T:A	0.7207	A	T	0.0244	-0.0118	0.0331	36659	63137	0	0.6895	12	65838575	12	65838575	*	rs73115423	W	12	66232355	chr12:66232355	rs73115423	a	t	0.0219	0.1577	0.0226	3.102e-12	66232355	65838575	12	65838575	12	65838575	*	W	-0.356495	6.97788
chr16:53826569:G:A	0.4799	A	G	0.7605	-0.0085	0.0121	36659	63137	0	0.7364	16	53826569	16	53826569	*	rs3826169	R	16	53860481	chr16:53860481	rs3826169	a	g	0.7596	-0.028	0.0075	0.0002038	53860481	53826569	16	53826569	16	53826569	*	R	-0.702479	-3.73333
chr1:219356392:T:G	0.6286	T	G	0.7604	-0.0057	0.0118	36659	63137	62.2	0.003143	1	219356392	1	219356392	*	rs4846549	K	1	219529734	chr1:219529734	rs4846549	t	g	0.7531	0.0283	0.0074	0.0001407	219529734	219356392	1	219356392	1	219356392	*	K	-0.483051	3.82432
chr6:140290282:A:G	0.08694	A	G	0.7967	0.0213	0.0125	36659	63137	0	0.5079	6	140290282	6	140290282	*	rs9376511	R	6	140611419	chr6:140611419	rs9376511	a	g	0.7887	0.0362	0.0079	4.029e-06	140611419	140290282	6	140290282	6	140290282	*	R	1.704	4.58228
chr11:49988119:C:T	0.0009005	T	C	0.0905	0.0592	0.0178	36659	63137	25.6	0.1999	11	49988119	11	49988119	*	rs1851871	Y	11	50009656	chr11:50009656	rs1851871	t	c	0.0917	0.0481	0.0111	1.465e-05	50009656	49988119	11	49988119	11	49988119	*	Y	3.32584	4.33333
chr2:621115:C:T	0.494	T	C	0.3491	0.0072	0.0106	36659	63137	58.3	0.007657	2	621115	2	621115	*	rs10180960	Y	2	621115	chr2:621115	rs10180960	t	c	0.354	0.0242	0.0067	0.0003045	621115	621115	2	621115	2	621115	*	Y	0.679245	3.61194
chr1:65209153:G:A	0.9403	A	G	0.3318	0.0008	0.0108	36659	63137	0	0.743	1	65209153	1	65209153	*	rs7526688	R	1	65674836	chr1:65674836	rs7526688	a	g	0.3396	0.0254	0.007	0.0002937	65674836	65209153	1	65209153	1	65209153	*	R	0.0740741	3.62857
chr8:95097756:G:T	0.04527	T	G	0.1734	-0.0269	0.0134	36659	63137	25.3	0.2029	8	95097756	8	95097756	*	rs34681252	K	8	96109984	chr8:96109984	rs34681252	t	g	0.1767	0.0405	0.0084	1.331e-06	96109984	95097756	8	95097756	8	95097756	*	K	-2.00746	4.82143
chr3:53417020:C:T	0.1531	T	C	0.3534	-0.0151	0.0106	36659	63137	0	0.6158	3	53417020	3	53417020	*	rs6776350	Y	3	53451047	chr3:53451047	rs6776350	t	c	0.3607	-0.0234	0.0067	0.0004793	53451047	53417020	3	53417020	3	53417020	*	Y	-1.42453	-3.49254
chr20:34152101:T:C	0.4483	T	C	0.7222	-0.0085	0.0112	36659	63137	26.9	0.1883	20	34152101	20	34152101	*	rs6088411	Y	20	32739907	chr20:32739907	rs6088411	t	c	0.7186	0.0261	0.0071	0.0002465	32739907	34152101	20	34152101	20	34152101	*	Y	-0.758929	3.67606
chr9:22127880:A:G	0.2634	A	G	0.656	-0.0122	0.0109	36659	63137	0	0.4625	9	22127880	9	22127880	*	rs1889086	R	9	22127879	chr9:22127879	rs1889086	a	g	0.6565	0.0422	0.0071	3.082e-09	22127879	22127880	9	22127880	9	22127880	*	R	-1.11927	5.94366
chr6:7312481:G:A	0.9822	A	G	0.1321	-0.0003	0.0153	36659	63137	10.6	0.3431	6	7312481	6	7312481	*	rs75465676	R	6	7312714	chr6:7312714	rs75465676	a	g	0.1212	-0.0701	0.0099	1.821e-12	7312714	7312481	6	7312481	6	7312481	*	R	-0.0196078	-7.08081
chr15:76433979:T:G	0.9318	T	G	0.922	-0.0016	0.0189	36659	63137	0	0.6047	15	76433979	15	76433979	*	rs16968215	K	15	76726320	chr15:76726320	rs16968215	t	g	0.9318	0.0458	0.0128	0.0003364	76726320	76433979	15	76433979	15	76433979	*	K	-0.0846561	3.57812
chr12:60713988:G:A	0.9591	A	G	0.1764	0.0007	0.0132	36659	63137	0	0.7329	12	60713988	12	60713988	*	rs3024	R	12	61107769	chr12:61107769	rs3024	a	g	0.1731	0.0302	0.0084	0.0003116	61107769	60713988	12	60713988	12	60713988	*	R	0.0530303	3.59524
chr3:181423725:C:T	0.02998	T	C	0.1549	0.0302	0.0139	36659	63137	11.6	0.334	3	181423725	3	181423725	*	rs6783697	Y	3	181141513	chr3:181141513	rs6783697	t	c	0.1476	0.039	0.009	1.483e-05	181141513	181423725	3	181423725	3	181423725	*	Y	2.17266	4.33333
chr2:228112512:G:A	0.6068	A	G	0.367	-0.0054	0.0105	36659	63137	26.3	0.1935	2	228112512	2	228112512	*	rs4455149	R	2	228977228	chr2:228977228	rs4455149	a	g	0.3438	0.0291	0.0067	1.408e-05	228977228	228112512	2	228112512	2	228112512	*	R	-0.514286	4.34328
chr2:100216194:T:C	0.5017	T	C	0.6148	-0.0069	0.0103	36659	63137	0	0.5715	2	100216194	2	100216194	*	rs4851270	Y	2	100832656	chr2:100832656	rs4851270	t	c	0.6056	0.0234	0.0065	0.0003125	100832656	100216194	2	100216194	2	100216194	*	Y	-0.669903	3.6
chr20:15485624:G:T	0.5669	T	G	0.7837	-0.0072	0.0125	36294	57031	0	0.816	20	15485624	20	15485624	*	rs4814383	K	20	15466269	chr20:15466269	rs4814383	t	g	0.79	0.0298	0.0079	0.0001477	15466269	15485624	20	15485624	20	15485624	*	K	-0.576	3.77215
chr14:46469961:T:C	0.8385	T	C	0.4468	0.0021	0.0102	36659	63137	0	0.6216	14	46469961	14	46469961	*	rs2817570	Y	14	46939164	chr14:46939164	rs2817570	t	c	0.4352	0.0252	0.0064	7.96e-05	46939164	46469961	14	46469961	14	46469961	*	Y	0.205882	3.9375
chr17:67861598:G:A	0.0475	A	G	0.1953	-0.0254	0.0128	36659	63137	39.7	0.08403	17	67861598	17	67861598	*	rs2365764	R	17	65857714	chr17:65857714	rs2365764	a	g	0.2	0.0496	0.008	4.57e-10	65857714	67861598	17	67861598	17	67861598	*	R	-1.98437	6.2
chr19:44646342:T:C	8.005e-24	T	C	0.1302	0.1623	0.0161	36390	62462	2	0.4204	19	44646342	19	44646342	*	rs56261258	Y	19	45149613	chr19:45149613	rs56261258	t	c	0.1158	-0.0121	0.0104	0.2431	45149613	44646342	19	44646342	19	44646342	*	Y	10.0807	-1.16346
chr11:60192370:T:C	9.314e-16	T	C	0.6029	0.0832	0.0103	36659	63137	0	0.91	11	60192370	11	60192370	*	rs1834550	Y	11	59959843	chr11:59959843	rs1834550	t	c	0.6013	-0.004	0.0065	0.5378	59959843	60192370	11	60192370	11	60192370	*	Y	8.07767	-0.615385
chr8:115863115:G:A	0.1743	A	G	0.1177	-0.0234	0.0172	36659	63137	0	0.6613	8	115863115	8	115863115	*	rs1818968	R	8	116875341	chr8:116875341	rs1818968	a	g	0.1072	0.0443	0.0109	4.736e-05	116875341	115863115	8	115863115	8	115863115	*	R	-1.36047	4.06422
chr14:91494440:C:T	0.02346	T	C	0.4464	-0.0231	0.0102	36659	63137	56.2	0.01143	14	91494440	14	91494440	*	rs28378980	Y	14	91960784	chr14:91960784	rs28378980	t	c	0.4588	0.0365	0.0064	1.098e-08	91960784	91494440	14	91494440	14	91494440	*	Y	-2.26471	5.70312
chr17:63625960:T:C	0.4944	T	C	0.7271	-0.0078	0.0114	36659	63137	0	0.7822	17	63625960	17	63625960	*	rs8073373	Y	17	61703320	chr17:61703320	rs8073373	t	c	0.7236	0.0274	0.0071	0.0001189	61703320	63625960	17	63625960	17	63625960	*	Y	-0.684211	3.85915
chr2:59411672:G:C	0.7658	C	G	0.4983	-0.003	0.0101	36659	63137	0	0.6116	2	59411672	2	59411672	*	rs11893394	S	2	59638807	chr2:59638807	rs11893394	c	g	0.4874	-0.027	0.0064	2.364e-05	59638807	59411672	2	59411672	2	59411672	*	S	-0.29703	-4.21875
chr8:10772477:C:T	0.3851	T	C	0.5983	0.0089	0.0103	36390	62462	0	0.7465	8	10772477	8	10772477	*	rs4240669	Y	8	10629987	chr8:10629987	rs4240669	t	c	0.611	-0.0411	0.0066	4.64e-10	10629987	10772477	8	10772477	8	10772477	*	Y	0.864078	-6.22727
chr6:153164146:A:T	0.9706	A	T	0.5984	-0.0004	0.0103	36659	63137	7.9	0.3684	6	153164146	6	153164146	*	rs1372816	W	6	153485281	chr6:153485281	rs1372816	a	t	0.5865	0.0231	0.0065	0.000373	153485281	153164146	6	153164146	6	153164146	*	W	-0.038835	3.55385
chr5:157704367:C:T	0.879	T	C	0.4581	-0.0015	0.0101	36659	63137	0	0.6218	5	157704367	5	157704367	*	rs10040557	Y	5	157131375	chr5:157131375	rs10040557	t	c	0.4628	-0.0241	0.0064	0.0001611	157131375	157704367	5	157704367	5	157704367	*	Y	-0.148515	-3.76562
chr7:40807669:C:T	0.04541	T	C	0.1195	0.0316	0.0158	36659	63137	12	0.3299	7	40807669	7	40807669	*	rs78818493	Y	7	40847268	chr7:40847268	rs78818493	t	c	0.1142	0.0461	0.0101	4.509e-06	40847268	40807669	7	40807669	7	40807669	*	Y	2	4.56436
chr6:32378675:A:T	0.2351	A	T	0.5793	0.0124	0.0105	35353	56437	8.5	0.3645	6	32378675	6	32378675	*	rs9268434	W	6	32346452	chr6:32346452	rs9268434	a	t	0.5731	-0.035	0.0065	6.982e-08	32346452	32378675	6	32378675	6	32378675	*	W	1.18095	-5.38462
chr20:33848172:C:T	0.2084	T	C	0.5307	0.0128	0.0102	36659	63137	0	0.7261	20	33848172	20	33848172	*	rs7274168	Y	20	32435978	chr20:32435978	rs7274168	t	c	0.5114	0.0338	0.0064	1.209e-07	32435978	33848172	20	33848172	20	33848172	*	Y	1.2549	5.28125
chr13:40940176:A:G	0.1997	A	G	0.5959	-0.0133	0.0104	36659	63137	24.2	0.2127	13	40940176	13	40940176	*	rs10467470	R	13	41514312	chr13:41514312	rs10467470	a	g	0.6086	0.0231	0.0066	0.0004618	41514312	40940176	13	40940176	13	40940176	*	R	-1.27885	3.5
chr7:157226841:A:G	0.9518	A	G	0.3559	-0.0006	0.0106	36659	63137	0	0.4457	7	157226841	7	157226841	*	rs1182362	D	7	157019535	chr7:157019535	rs1182362	a	g	0.3376	-0.0577	0.0068	2.286e-17	157019535	157226841	7	157226841	7	157226841	*	D	-0.0566038	-8.48529
chr15:77193222:T:C	0.7671	T	C	0.634	-0.0031	0.0105	36659	63137	0	0.7345	15	77193222	15	77193222	*	rs7181345	Y	15	77485564	chr15:77485564	rs7181345	t	c	0.6352	-0.0295	0.0066	7.741e-06	77485564	77193222	15	77193222	15	77193222	*	Y	-0.295238	-4.4697
chr17:42563552:G:T	0.003092	T	G	0.5292	0.03	0.0101	36659	63137	0	0.6548	17	42563552	17	42563552	*	rs666039	K	17	40715570	chr17:40715570	rs666039	t	g	0.5628	0.029	0.0065	7.92e-06	40715570	42563552	17	42563552	17	42563552	*	K	2.9703	4.46154
chr1:219533706:C:G	0.2236	C	G	0.6821	0.0131	0.0108	36659	63137	38.8	0.09065	1	219533706	1	219533706	*	rs9431171	B	1	219707048	chr1:219707048	rs9431171	c	g	0.6594	0.0498	0.0067	1.071e-13	219707048	219533706	1	219533706	1	219533706	*	B	1.21296	7.43284
chr10:75069999:A:G	0.5258	A	G	0.6898	-0.0069	0.0109	36659	63137	0	0.5132	10	75069999	10	75069999	*	rs11001278	R	10	76829757	chr10:76829757	rs11001278	a	g	0.6846	-0.0243	0.0069	0.0004373	76829757	75069999	10	75069999	10	75069999	*	R	-0.633028	-3.52174
chr2:61319459:A:T	0.8572	A	T	0.9927	0.0117	0.0653	36086	60096	37.5	0.1302	2	61319459	2	61319459	*	rs185470240	W	2	61546594	chr2:61546594	rs185470240	a	t	0.9894	-0.1475	0.0362	4.67e-05	61546594	61319459	2	61319459	2	61319459	*	W	0.179173	-4.07459
chr3:160442133:T:C	0.4425	T	C	0.5485	-0.0078	0.0102	36659	63137	9.7	0.352	3	160442133	3	160442133	*	rs11706810	Y	3	160159921	chr3:160159921	rs11706810	t	c	0.5147	0.0253	0.0064	7.455e-05	160159921	160442133	3	160442133	3	160442133	*	Y	-0.764706	3.95312
chr8:9881332:T:C	0.006536	T	C	0.2567	-0.0317	0.0117	36390	62462	3.1	0.4112	8	9881332	8	9881332	*	rs13257847	Y	8	9738842	chr8:9738842	rs78887678	t	c	0.2581	0.0319	0.0073	1.346e-05	9738842	9881332	8	9881332	8	9881332	*	Y	-2.7094	4.36986
chr3:88108946:C:T	0.4501	T	C	0.0966	-0.0129	0.0171	36659	63137	46.5	0.04453	3	88108946	3	88108946	*	rs74983372	Y	3	88158096	chr3:88158096	rs74983372	t	c	0.1088	-0.0394	0.0104	0.0001441	88158096	88108946	3	88108946	3	88108946	*	Y	-0.754386	-3.78846
chr6:32434909:C:T	0.1724	T	C	0.8294	-0.0187	0.0137	35084	55762	3.3	0.4047	6	32434909	6	32434909	*	rs3135334	Y	6	32402686	chr6:32402686	rs3135334	t	c	0.7941	0.0529	0.0081	5.324e-11	32402686	32434909	6	32434909	6	32434909	*	Y	-1.36496	6.53086
chr4:75608433:G:T	0.3823	T	G	0.3972	0.009	0.0103	36659	63137	0.1	0.4397	4	75608433	4	75608433	*	rs66601920	K	4	76533617	chr4:76533617	rs66601920	t	g	0.4021	0.025	0.0067	0.0001909	76533617	75608433	4	75608433	4	75608433	*	K	0.873786	3.73134
chr1:39123295:T:C	0.05097	T	C	0.2847	0.0221	0.0113	36659	63137	24.7	0.2083	1	39123295	1	39123295	*	rs7555609	Y	1	39588967	chr1:39588967	rs7555609	t	c	0.2761	0.0655	0.0071	3.588e-20	39588967	39123295	1	39123295	1	39123295	*	Y	1.95575	9.22535
chr9:123416649:C:T	0.1882	T	C	0.1682	0.0177	0.0135	36659	63137	0	0.559	9	123416649	9	123416649	*	rs12347955	Y	9	126178928	chr9:126178928	rs12347955	t	c	0.1631	0.0339	0.0087	9.584e-05	126178928	123416649	9	123416649	9	123416649	*	Y	1.31111	3.89655
chr6:32411668:T:C	0.4857	T	C	0.4883	-0.0072	0.0103	35353	56437	43.6	0.07734	6	32411668	6	32411668	*	rs6906730	Y	6	32379445	chr6:32379445	rs6906730	t	c	0.4916	-0.0359	0.0065	3.197e-08	32379445	32411668	6	32411668	6	32411668	*	Y	-0.699029	-5.52308
chr6:31202751:A:G	0.1288	A	G	0.6191	0.0158	0.0104	36390	62462	0	0.7794	6	31202751	6	31202751	*	rs9263871	R	6	31170528	chr6:31170528	rs9263871	a	g	0.6541	-0.0239	0.0067	0.0003616	31170528	31202751	6	31202751	6	31202751	*	R	1.51923	-3.56716
chr6:152059183:T:A	0.1488	A	T	0.1141	-0.0229	0.0159	36659	63137	42.4	0.06702	6	152059183	6	152059183	*	rs9383607	W	6	152380318	chr6:152380318	rs9383607	a	t	0.1202	0.0358	0.0098	0.0002753	152380318	152059183	6	152059183	6	152059183	*	W	-1.44025	3.65306
chr8:9133569:T:C	0.4413	T	C	0.8001	-0.0102	0.0133	36390	62462	0	0.4971	8	9133569	8	9133569	*	rs55858845	Y	8	8991079	chr8:8991079	rs55858845	t	c	0.7986	-0.0311	0.0083	0.00017	8991079	9133569	8	9133569	8	9133569	*	Y	-0.766917	-3.74699
chr12:25490991:T:C	0.6772	T	C	0.7592	0.0049	0.0118	36659	63137	4.8	0.3974	12	25490991	12	25490991	*	rs7135011	Y	12	25643925	chr12:25643925	rs7135011	t	c	0.7654	-0.0281	0.0075	0.0001934	25643925	25490991	12	25490991	12	25490991	*	Y	0.415254	-3.74667
chr17:79923927:G:A	0.593	A	G	0.2551	-0.0064	0.0119	36390	62462	0	0.9926	17	79923927	17	79923927	*	rs60012205	V	17	77897726	chr17:77897726	rs60012205	a	g	0.2543	-0.0396	0.0077	3.204e-07	77897726	79923927	17	79923927	17	79923927	*	V	-0.537815	-5.14286
chr15:56928561:T:C	0.7105	T	C	0.9695	-0.0109	0.0294	36659	63137	20.6	0.2474	15	56928561	15	56928561	*	rs17819658	Y	15	57220759	chr15:57220759	rs17819658	t	c	0.9637	-0.0924	0.0177	1.771e-07	57220759	56928561	15	56928561	15	56928561	*	Y	-0.370748	-5.22034
chr15:77725472:G:C	0.585	C	G	0.089	-0.0096	0.0177	36659	63137	24.8	0.207	15	77725472	15	77725472	*	rs12912165	S	15	78017814	chr15:78017814	rs12912165	c	g	0.0859	0.0435	0.0114	0.0001381	78017814	77725472	15	77725472	15	77725472	*	S	-0.542373	3.81579
chr2:19303890:T:G	0.9923	T	G	0.9833	0.0004	0.0417	36227	62057	0	0.6091	2	19303890	2	19303890	*	rs4666478	K	2	19503651	chr2:19503651	rs4666478	t	g	0.9781	-0.0847	0.0225	0.0001682	19503651	19303890	2	19303890	2	19303890	*	K	0.00959233	-3.76444
chr10:54232151:G:C	0.9615	C	G	0.7214	-0.0005	0.0113	36659	63137	14.1	0.3095	10	54232151	10	54232151	*	rs2891507	S	10	55991911	chr10:55991911	rs2891507	c	g	0.7135	0.0262	0.007	0.0001878	55991911	54232151	10	54232151	10	54232151	*	S	-0.0442478	3.74286
chr3:78255436:T:C	0.669	T	C	0.9978	0.0591	0.1383	29198	34962	36.6	0.2068	3	78255436	3	78255436	*	rs112777320	Y	3	78304586	chr3:78304586	rs112777320	t	c	0.9989	-0.3823	0.1098	0.0005	78304586	78255436	3	78255436	3	78255436	*	Y	0.427332	-3.48179
chr3:115069821:T:C	0.1974	T	C	0.1181	0.0204	0.0159	36659	63137	0	0.4771	3	115069821	3	115069821	*	rs6805723	Y	3	114788668	chr3:114788668	rs6805723	t	c	0.1058	0.0371	0.0104	0.0003447	114788668	115069821	3	115069821	3	115069821	*	Y	1.28302	3.56731
chr1:219586065:G:A	0.02855	A	G	0.7448	-0.0254	0.0116	36659	63137	0	0.4423	1	219586065	1	219586065	*	rs4620552	R	1	219759407	chr1:219759407	rs4620552	a	g	0.7538	-0.0344	0.0073	2.685e-06	219759407	219586065	1	219586065	1	219586065	*	R	-2.18966	-4.71233
chr8:117183333:G:A	0.2664	A	G	0.831	0.0154	0.0139	36659	63137	0	0.4665	8	117183333	8	117183333	*	rs2464597	R	8	118195572	chr8:118195572	rs2464597	a	g	0.8576	-0.0467	0.0091	2.948e-07	118195572	117183333	8	117183333	8	117183333	*	R	1.10791	-5.13187
chr11:47647623:T:C	0.0006532	T	C	0.6059	0.035	0.0103	36659	63137	0	0.6353	11	47647623	11	47647623	*	rs59360790	H	11	47669175	chr11:47669175	rs59360790	t	c	0.595	-0.0337	0.0065	2.088e-07	47669175	47647623	11	47647623	11	47647623	*	H	3.39806	-5.18462
chr15:57107790:C:G	0.7126	C	G	0.5801	0.0038	0.0102	36659	63137	0	0.6215	15	57107790	15	57107790	*	rs28514688	S	15	57399988	chr15:57399988	rs28514688	c	g	0.5947	0.0247	0.0065	0.0001418	57399988	57107790	15	57107790	15	57107790	*	S	0.372549	3.8
chr4:102823801:A:C	0.8295	A	C	0.5253	0.0022	0.0102	36659	63137	33.6	0.13	4	102823801	4	102823801	*	rs223395	M	4	103744958	chr4:103744958	rs223395	a	c	0.5225	0.035	0.0064	4.253e-08	103744958	102823801	4	102823801	4	102823801	*	M	0.215686	5.46875
chr17:28580513:A:G	2.905e-08	A	G	0.9957	-0.4905	0.0884	28954	52101	0	0.6916	17	28580513	17	28580513	*	rs180692550	R	17	26907531	chr17:26907531	rs180692550	a	g	0.9876	-0.0205	0.055	0.7092	26907531	28580513	17	28580513	17	28580513	*	R	-5.54864	-0.372727
chr10:24242081:C:G	0.214	C	G	0.9969	0.1385	0.1115	32228	42115	0	0.6075	10	24242081	10	24242081	*	rs7898180	S	10	24531010	chr10:24531010	rs7898180	c	g	0.9984	-0.3633	0.101	0.0003235	24531010	24242081	10	24242081	10	24242081	*	S	1.24215	-3.59703
chr11:47763795:T:C	0.0009591	T	C	0.5271	-0.0332	0.0101	36659	63137	0	0.9093	11	47763795	11	47763795	*	rs10838759	Y	11	47785347	chr11:47785347	rs10838759	t	c	0.5486	0.031	0.0068	5.238e-06	47785347	47763795	11	47763795	11	47763795	*	Y	-3.28713	4.55882
chr15:41525862:G:A	0.1369	A	G	0.5075	0.015	0.0101	36659	63137	2.8	0.4158	15	41525862	15	41525862	*	rs28860492	R	15	41818060	chr15:41818060	rs28860492	a	g	0.5138	0.0345	0.0064	6.6e-08	41818060	41525862	15	41525862	15	41525862	*	R	1.48515	5.39062
chr8:11296416:C:G	0.4808	C	G	0.5964	0.0073	0.0103	36390	62462	43.9	0.06574	8	11296416	8	11296416	*	rs4559208	S	8	11153925	chr8:11153925	rs4559208	c	g	0.6001	-0.0284	0.0066	1.666e-05	11153925	11296416	8	11296416	8	11296416	*	S	0.708738	-4.30303
chr3:30037853:T:G	0.8864	T	G	0.7786	-0.0017	0.0122	36659	63137	0	0.6152	3	30037853	3	30037853	*	rs11129381	D	3	30079344	chr3:30079344	rs11129381	t	g	0.7837	-0.031	0.0077	6.306e-05	30079344	30037853	3	30037853	3	30037853	*	D	-0.139344	-4.02597
chr10:122423665:C:T	0.4285	T	C	0.1197	0.0123	0.0155	36659	63137	0	0.7445	10	122423665	10	122423665	*	rs41317040	Y	10	124183181	chr10:124183181	rs41317040	t	c	0.1118	0.0369	0.0102	0.0002798	124183181	122423665	10	122423665	10	122423665	*	Y	0.793548	3.61765
chr6:20753705:C:T	0.1836	T	C	0.1326	0.0198	0.0149	36659	63137	36.2	0.1094	6	20753705	6	20753705	*	rs2819994	Y	6	20753936	chr6:20753936	rs2819994	t	c	0.1282	0.0477	0.0095	5.547e-07	20753936	20753705	6	20753705	6	20753705	*	Y	1.32886	5.02105
chr12:97473927:A:T	0.5389	A	T	0.9446	-0.0136	0.0222	36659	63137	44.7	0.05384	12	97473927	12	97473927	*	rs77530740	W	12	97867705	chr12:97867705	rs77530740	a	t	0.9375	0.0704	0.0135	1.866e-07	97867705	97473927	12	97473927	12	97473927	*	W	-0.612613	5.21481
chr6:154062523:T:C	0.02274	T	C	0.8284	-0.0302	0.0133	36659	63137	21.4	0.2395	6	154062523	6	154062523	*	rs3778150	Y	6	154383658	chr6:154383658	rs3778150	t	c	0.8299	-0.0376	0.0085	9.272e-06	154383658	154062523	6	154062523	6	154062523	*	Y	-2.27068	-4.42353
chr6:31243659:T:C	0.2018	T	C	0.4675	0.0129	0.0101	36390	62462	0	0.7772	6	31243659	6	31243659	*	rs3130697	Y	6	31211436	chr6:31211436	rs3130697	t	c	0.432	-0.0368	0.0065	1.437e-08	31211436	31243659	6	31243659	6	31243659	*	Y	1.27723	-5.66154
chr14:61122569:A:G	0.9387	A	G	0.7378	0.0009	0.0115	36659	63137	36.9	0.1044	14	61122569	14	61122569	*	rs3742635	R	14	61589287	chr14:61589287	rs3742635	a	g	0.7357	-0.0309	0.0072	1.893e-05	61589287	61122569	14	61122569	14	61122569	*	R	0.0782609	-4.29167
chr6:51640539:T:A	0.0009546	A	T	0.0258	0.105	0.0318	36659	63137	19	0.2628	6	51640539	6	51640539	*	rs1819564	W	6	51505337	chr6:51505337	rs1819564	a	t	0.0269	0.0914	0.0196	3.039e-06	51505337	51640539	6	51640539	6	51640539	*	W	3.30189	4.66327
chr3:23402482:G:A	0.5807	A	G	0.1226	-0.0085	0.0154	36659	63137	0	0.7823	3	23402482	3	23402482	*	rs35901544	V	3	23443973	chr3:23443973	rs35901544	a	g	0.1182	-0.0589	0.0099	3.189e-09	23443973	23402482	3	23402482	3	23402482	*	V	-0.551948	-5.94949
chr8:8272969:G:C	0.08918	C	G	0.355	0.018	0.0106	36390	62462	0	0.7776	8	8272969	8	8272969	*	rs17595502	S	8	8130491	chr8:8130491	rs17595502	c	g	0.3662	-0.0242	0.0067	0.0003045	8130491	8272969	8	8272969	8	8272969	*	S	1.69811	-3.61194
chr8:84709826:C:A	0.5385	A	C	0.2316	-0.0074	0.012	36659	63137	0	0.9482	8	84709826	8	84709826	*	rs72681013	M	8	85622061	chr8:85622061	rs72681013	a	c	0.2415	-0.0269	0.0075	0.0003593	85622061	84709826	8	84709826	8	84709826	*	M	-0.616667	-3.58667
chr22:32047920:G:A	0.3237	A	G	0.0636	-0.0209	0.0212	36659	63137	14.4	0.3066	22	32047920	22	32047920	*	rs4821028	V	22	32443907	chr22:32443907	rs4821028	a	g	0.0835	-0.0611	0.0118	2.414e-07	32443907	32047920	22	32047920	22	32047920	*	V	-0.985849	-5.17797
chr8:8684044:G:A	0.5938	A	G	0.3736	-0.0056	0.0104	36390	62462	3.8	0.4052	8	8684044	8	8684044	*	rs7840561	R	8	8541554	chr8:8541554	rs7840561	a	g	0.3801	-0.0271	0.0066	3.984e-05	8541554	8684044	8	8684044	8	8684044	*	R	-0.538462	-4.10606
chr12:41446366:C:T	0.1479	T	C	0.4606	0.0147	0.0101	36659	63137	0	0.634	12	41446366	12	41446366	*	rs2733292	Y	12	41840168	chr12:41840168	rs2733292	t	c	0.4753	0.026	0.0064	4.684e-05	41840168	41446366	12	41446366	12	41446366	*	Y	1.45545	4.0625
chr20:63778041:G:A	0.596	A	G	0.5633	0.0055	0.0103	36659	63137	0	0.5151	20	63778041	20	63778041	*	rs6512290	R	20	62409394	chr20:62409394	rs6512290	a	g	0.5649	0.0226	0.0065	0.0004987	62409394	63778041	20	63778041	20	63778041	*	R	0.533981	3.47692
chr12:120704239:T:C	0.3145	T	C	0.1272	-0.0155	0.0154	36659	63137	43.4	0.06103	12	120704239	12	120704239	*	rs526940	Y	12	121142042	chr12:121142042	rs526940	t	c	0.1383	0.0332	0.0093	0.0003669	121142042	120704239	12	120704239	12	120704239	*	Y	-1.00649	3.56989
chr7:39342619:T:A	0.1056	A	T	0.1568	0.0223	0.0138	36659	63137	0	0.5707	7	39342619	7	39342619	*	rs3823619	W	7	39382218	chr7:39382218	rs3823619	a	t	0.1599	-0.0334	0.0087	0.0001214	39382218	39342619	7	39342619	7	39342619	*	W	1.61594	-3.83908
chr13:26107001:T:G	0.9591	T	G	0.2058	0.0007	0.0128	36659	63137	0	0.8971	13	26107001	13	26107001	*	rs9512103	K	13	26681139	chr13:26681139	rs9512103	t	g	0.1884	-0.0319	0.0082	9.381e-05	26681139	26107001	13	26107001	13	26107001	*	K	0.0546875	-3.89024
chr9:94962570:G:C	0.1632	C	G	0.0148	0.0612	0.0439	36496	62732	35.6	0.1229	9	94962570	9	94962570	*	rs12238576	S	9	97724852	chr9:97724852	rs12238576	c	g	0.0133	-0.1162	0.0294	7.831e-05	97724852	94962570	9	94962570	9	94962570	*	S	1.39408	-3.95238
chr12:50610326:A:G	0.8176	A	G	0.719	0.0026	0.0112	36659	63137	15.2	0.2988	12	50610326	12	50610326	*	rs10876071	R	12	51004109	chr12:51004109	rs10876071	a	g	0.7047	0.0305	0.007	1.375e-05	51004109	50610326	12	50610326	12	50610326	*	R	0.232143	4.35714
chr5:59739732:T:C	0.8005	T	C	0.737	0.0029	0.0115	36659	63137	41.3	0.0735	5	59739732	5	59739732	*	rs10472114	Y	5	59035558	chr5:59035558	rs10472114	t	c	0.7523	0.0262	0.0074	0.0004244	59035558	59739732	5	59739732	5	59739732	*	Y	0.252174	3.54054
chr8:8666964:G:C	0.2143	C	G	0.4869	0.013	0.0104	36390	62462	25.8	0.2057	8	8666964	8	8666964	*	rs11992186	V	8	8524474	chr8:8524474	rs11992186	c	g	0.5012	-0.0288	0.0066	1.265e-05	8524474	8666964	8	8666964	8	8666964	*	V	1.25	-4.36364
chr6:111073399:T:C	0.609	T	C	0.7264	0.0063	0.0123	36659	63137	0	0.4554	6	111073399	6	111073399	*	rs6912625	Y	6	111394602	chr6:111394602	rs6912625	t	c	0.7277	0.0312	0.0074	2.705e-05	111394602	111073399	6	111073399	6	111073399	*	Y	0.512195	4.21622
chr15:77592656:A:T	0.7953	A	T	0.6287	0.0027	0.0104	36659	63137	0	0.9447	15	77592656	15	77592656	*	rs2682904	W	15	77884998	chr15:77884998	rs2682904	a	t	0.6318	0.0593	0.0067	8.792e-19	77884998	77592656	15	77592656	15	77592656	*	W	0.259615	8.85075
chr1:235407208:G:A	0.7968	A	G	0.5194	-0.0026	0.0102	36659	63137	0	0.992	1	235407208	1	235407208	*	rs2382570	R	1	235570523	chr1:235570523	rs2382570	a	g	0.5102	0.0265	0.0064	3.337e-05	235570523	235407208	1	235407208	1	235407208	*	R	-0.254902	4.14062
chr17:69990565:G:A	0.7722	A	G	0.1055	-0.0048	0.0165	36659	63137	47.6	0.03907	17	69990565	17	69990565	*	rs75367043	R	17	67986706	chr17:67986706	rs75367043	a	g	0.1038	0.0373	0.0106	0.00042	67986706	69990565	17	69990565	17	69990565	*	R	-0.290909	3.51887
chr11:17354617:G:C	0.5833	C	G	0.1984	-0.0069	0.0127	36659	63137	32.7	0.1376	11	17354617	11	17354617	*	rs7121987	S	11	17376164	chr11:17376164	rs7121987	c	g	0.1965	-0.0443	0.0081	3.91e-08	17376164	17354617	11	17354617	11	17354617	*	S	-0.543307	-5.46914
chr3:58297113:A:G	0.3582	A	G	0.7402	0.0107	0.0116	36659	63137	61	0.004297	3	58297113	3	58297113	*	rs7622688	R	3	58282840	chr3:58282840	rs7622688	a	g	0.7435	-0.0256	0.0073	0.0004778	58282840	58297113	3	58297113	3	58297113	*	R	0.922414	-3.50685
chr8:9792259:C:T	0.01359	T	C	0.2966	-0.0273	0.011	36390	62462	0	0.537	8	9792259	8	9792259	*	rs7830613	Y	8	9649769	chr8:9649769	rs7830613	t	c	0.3065	0.0403	0.007	9.204e-09	9649769	9792259	8	9792259	8	9792259	*	Y	-2.48182	5.75714
chr7:28101233:C:T	0.4958	T	C	0.7625	0.0082	0.012	36659	63137	0.2	0.4386	7	28101233	7	28101233	*	rs2391496	Y	7	28140852	chr7:28140852	rs2391496	t	c	0.7682	-0.0522	0.0075	4.379e-12	28140852	28101233	7	28101233	7	28101233	*	Y	0.683333	-6.96
chr3:123388077:A:C	0.0196	A	C	0.61	-0.0242	0.0104	36659	63137	0	0.8867	3	123388077	3	123388077	*	rs4678022	M	3	123106924	chr3:123106924	rs4678022	a	c	0.6195	-0.0315	0.0066	1.793e-06	123106924	123388077	3	123388077	3	123388077	*	M	-2.32692	-4.77273
chr8:117828705:T:A	0.3149	A	T	0.2981	-0.0111	0.0111	36659	63137	26.4	0.1925	8	117828705	8	117828705	*	rs4876393	W	8	118840944	chr8:118840944	rs4876393	a	t	0.2946	-0.0275	0.007	8.85e-05	118840944	117828705	8	117828705	8	117828705	*	W	-1	-3.92857
chr3:125208361:G:A	0.9585	A	G	0.4069	0.0005	0.0104	36659	63137	0	0.4717	3	125208361	3	125208361	*	rs6762589	R	3	124927205	chr3:124927205	rs6762589	a	g	0.3984	-0.0293	0.0065	6.375e-06	124927205	125208361	3	125208361	3	125208361	*	R	0.0480769	-4.50769
chr20:46875342:G:A	0.7907	A	G	0.0737	-0.0052	0.0196	36659	63137	0	0.9443	20	46875342	20	46875342	*	rs8121999	R	20	45503981	chr20:45503981	rs8121999	a	g	0.0656	0.045	0.0129	0.0004754	45503981	46875342	20	46875342	20	46875342	*	R	-0.265306	3.48837
chr14:46499585:C:T	0.9373	T	C	0.6233	0.0008	0.0105	36659	63137	0	0.9805	14	46499585	14	46499585	*	rs2642090	Y	14	46968788	chr14:46968788	rs2642090	t	c	0.6359	-0.0238	0.0066	0.0003084	46968788	46499585	14	46499585	14	46499585	*	Y	0.0761905	-3.60606
chr11:47754731:C:T	0.001275	T	C	0.4706	0.0324	0.0101	36659	63137	0	0.9163	11	47754731	11	47754731	*	rs7929014	Y	11	47776283	chr11:47776283	rs7929014	t	c	0.4447	-0.0308	0.0064	1.418e-06	47776283	47754731	11	47754731	11	47754731	*	Y	3.20792	-4.8125
chr11:93290216:G:A	0.4672	A	G	0.4322	-0.0075	0.0103	36659	63137	0	0.8074	11	93290216	11	93290216	*	rs7122184	R	11	93023382	chr11:93023382	rs7122184	a	g	0.4367	0.0323	0.0065	6.501e-07	93023382	93290216	11	93290216	11	93290216	*	R	-0.728155	4.96923
chr10:63128768:C:A	0.1894	A	C	0.0221	0.0452	0.0345	36496	62732	0	0.5639	10	63128768	10	63128768	*	rs112832048	M	10	64888528	chr10:64888528	rs112832048	a	c	0.0282	-0.0757	0.0196	0.0001105	64888528	63128768	10	63128768	10	63128768	*	M	1.31014	-3.86224
chr7:14817075:C:T	0.7765	T	C	0.5353	0.0029	0.0101	36659	63137	29.2	0.167	7	14817075	7	14817075	*	rs10260512	Y	7	14856700	chr7:14856700	rs10260512	t	c	0.5293	-0.0255	0.0065	8.559e-05	14856700	14817075	7	14817075	7	14817075	*	Y	0.287129	-3.92308
chr6:30969600:G:T	0.8223	T	G	0.2689	0.0026	0.0115	36390	62462	16.8	0.288	6	30969600	6	30969600	*	rs3095085	K	6	30937377	chr6:30937377	rs3095085	t	g	0.279	0.0337	0.0071	2.209e-06	30937377	30969600	6	30969600	6	30969600	*	K	0.226087	4.74648
chr3:95610567:C:T	0.3024	T	C	0.4239	0.0105	0.0102	36659	63137	0	0.5527	3	95610567	3	95610567	*	rs13099157	Y	3	95329411	chr3:95329411	rs13099157	t	c	0.4276	-0.0231	0.0064	0.0002983	95329411	95610567	3	95610567	3	95610567	*	Y	1.02941	-3.60937
chr4:102658534:G:A	0.1317	A	G	0.4728	0.0154	0.0102	36659	63137	55.2	0.01352	4	102658534	4	102658534	*	rs228616	D	4	103579691	chr4:103579691	rs228616	a	g	0.4724	0.025	0.0064	9.067e-05	103579691	102658534	4	102658534	4	102658534	*	D	1.5098	3.90625
chr2:32493782:G:A	0.422	A	G	0.6294	-0.0085	0.0106	36659	63137	47.1	0.04168	2	32493782	2	32493782	*	rs6543658	R	2	32718849	chr2:32718849	rs6543658	a	g	0.6469	-0.025	0.0067	0.0001909	32718849	32493782	2	32493782	2	32493782	*	R	-0.801887	-3.73134
chr14:104132897:G:A	0.8337	A	G	0.0243	0.0087	0.0416	36227	62057	0	0.9786	14	104132897	14	104132897	*	rs146295622	R	14	104599234	chr14:104599234	rs146295622	a	g	0.0274	0.0919	0.0235	8.913e-05	104599234	104132897	14	104132897	14	104132897	*	R	0.209135	3.91064
chr8:9296884:A:C	0.0466	A	C	0.8323	0.0289	0.0145	36390	62462	0	0.5739	8	9296884	8	9296884	*	rs17149709	M	8	9154394	chr8:9154394	rs17149709	a	c	0.8281	-0.0348	0.0087	6.216e-05	9154394	9296884	8	9296884	8	9296884	*	M	1.9931	-4
chr5:73079052:A:G	0.1355	A	G	0.8408	-0.0205	0.0138	36659	63137	5.1	0.395	5	73079052	5	73079052	*	rs62362232	R	5	72374879	chr5:72374879	rs62362232	a	g	0.8343	-0.0335	0.0086	9.545e-05	72374879	73079052	5	73079052	5	73079052	*	R	-1.48551	-3.89535
chr7:102403049:G:A	0.663	A	G	0.0688	-0.0087	0.0201	36659	63137	57.3	0.009358	7	102403049	7	102403049	*	rs113362317	R	7	102043496	chr7:102043496	rs113362317	a	g	0.0769	-0.0519	0.012	1.63e-05	102043496	102403049	7	102403049	7	102403049	*	R	-0.432836	-4.325
chr1:50546607:T:G	0.2068	T	G	0.8386	0.0173	0.0137	36659	63137	0	0.4458	1	50546607	1	50546607	*	rs10888693	K	1	51012279	chr1:51012279	rs10888693	t	g	0.8438	0.0424	0.0088	1.429e-06	51012279	50546607	1	50546607	1	50546607	*	K	1.26277	4.81818
chr10:63640237:C:T	0.0008427	T	C	0.5494	-0.0343	0.0103	36659	63137	0	0.4525	10	63640237	10	63640237	*	rs3858121	Y	10	65399997	chr10:65399997	rs3858121	t	c	0.5486	-0.025	0.0065	0.0001176	65399997	63640237	10	63640237	10	63640237	*	Y	-3.3301	-3.84615
chr13:108126038:C:T	0.1801	T	C	0.856	0.0204	0.0152	36659	63137	0	0.6786	13	108126038	13	108126038	*	rs4411379	Y	13	108778386	chr13:108778386	rs4411379	t	c	0.8754	-0.0512	0.0097	1.455e-07	108778386	108126038	13	108126038	13	108126038	*	Y	1.34211	-5.27835
chr9:81723130:C:G	0.9481	C	G	0.9058	-0.0011	0.0174	36659	63137	16.7	0.2849	9	81723130	9	81723130	*	rs13296886	S	9	84338045	chr9:84338045	rs13296886	c	g	0.9077	-0.0409	0.011	0.000199	84338045	81723130	9	81723130	9	81723130	*	S	-0.0632184	-3.71818
chr5:73049682:T:A	0.2979	A	T	0.3031	-0.0114	0.0109	36659	63137	0	0.7906	5	73049682	5	73049682	*	rs62362193	W	5	72345509	chr5:72345509	rs62362193	a	t	0.3208	0.0239	0.0068	0.0004451	72345509	73049682	5	73049682	5	73049682	*	W	-1.04587	3.51471
chr2:161026813:T:C	0.004155	T	C	0.7	0.0316	0.011	36659	63137	20.1	0.2524	2	161026813	2	161026813	*	rs35749916	Y	2	161883324	chr2:161883324	rs35749916	t	c	0.6834	-0.0249	0.0071	0.00047	161883324	161026813	2	161026813	2	161026813	*	Y	2.87273	-3.50704
chr5:158598975:T:C	0.8068	T	C	0.7656	0.0029	0.0119	36659	63137	0	0.8062	5	158598975	5	158598975	*	rs748510	Y	5	158025983	chr5:158025983	rs748510	t	c	0.7722	-0.034	0.0076	8.653e-06	158025983	158598975	5	158598975	5	158598975	*	Y	0.243697	-4.47368
chr3:58374600:G:A	0.3565	A	G	0.3716	-0.0098	0.0107	36659	63137	0	0.6233	3	58374600	3	58374600	*	rs57700771	R	3	58360327	chr3:58360327	rs57700771	a	g	0.3558	-0.0238	0.0067	0.0003827	58360327	58374600	3	58374600	3	58374600	*	R	-0.915888	-3.55224
chr11:2749547:C:T	0.9099	T	C	0.1355	0.0017	0.0149	36390	62462	39	0.09792	11	2749547	11	2749547	*	rs9888189	Y	11	2770777	chr11:2770777	rs9888189	t	c	0.1562	-0.0343	0.0091	0.0001662	2770777	2749547	11	2749547	11	2749547	*	Y	0.114094	-3.76923
chr6:80051940:T:C	0.4724	T	C	0.569	0.0073	0.0102	36659	63137	0	0.6724	6	80051940	6	80051940	*	rs9343958	Y	6	80761657	chr6:80761657	rs9343958	t	c	0.5673	-0.0271	0.0065	2.984e-05	80761657	80051940	6	80051940	6	80051940	*	Y	0.715686	-4.16923
chr17:48047829:C:T	0.3252	T	C	0.2205	0.0119	0.0121	36659	63137	0	0.8295	17	48047829	17	48047829	*	rs1468270	Y	17	46125191	chr17:46125191	rs1468270	t	c	0.2084	-0.0318	0.0079	5.131e-05	46125191	48047829	17	48047829	17	48047829	*	Y	0.983471	-4.02532
chr5:23320752:G:A	0.1662	A	G	0.0963	0.0239	0.0172	36659	63137	0	0.6307	5	23320752	5	23320752	*	rs71611226	R	5	23320861	chr5:23320861	rs71611226	a	g	0.1026	0.0388	0.0105	0.0002108	23320861	23320752	5	23320752	5	23320752	*	R	1.38953	3.69524
chr4:55578133:T:C	0.5672	T	C	0.6415	-0.0061	0.0106	36659	63137	0	0.4545	4	55578133	4	55578133	*	rs1873092	Y	4	56444300	chr4:56444300	rs1873092	t	c	0.6448	0.0234	0.0067	0.0004793	56444300	55578133	4	55578133	4	55578133	*	Y	-0.575472	3.49254
chr3:46922012:T:C	0.4779	T	C	0.3489	0.0075	0.0106	36659	63137	0	0.5649	3	46922012	3	46922012	*	rs4587	H	3	46963502	chr3:46963502	rs4587	t	c	0.3283	-0.0295	0.0068	1.46e-05	46963502	46922012	3	46922012	3	46922012	*	H	0.707547	-4.33824
chr7:141004838:C:T	0.5594	T	C	0.0692	0.0115	0.0198	36659	63137	35.9	0.112	7	141004838	7	141004838	*	rs38730	Y	7	140704638	chr7:140704638	rs38730	t	c	0.0686	0.0471	0.0126	0.0001777	140704638	141004838	7	141004838	7	141004838	*	Y	0.580808	3.7381
chr11:60114088:A:G	5.152e-12	A	G	0.5648	0.0706	0.0102	36659	63137	0	0.6852	11	60114088	11	60114088	*	rs574798	R	11	59881561	chr11:59881561	rs574798	a	g	0.5648	-0.005	0.0065	0.4412	59881561	60114088	11	60114088	11	60114088	*	R	6.92157	-0.769231
chr6:32668197:A:G	0.004617	A	G	0.8279	0.0388	0.0137	36659	63137	0	0.563	6	32668197	6	32668197	*	rs3828796	R	6	32635974	chr6:32635974	rs3828796	a	g	0.8117	-0.056	0.0087	1.164e-10	32635974	32668197	6	32668197	6	32668197	*	R	2.83212	-6.43678
chr16:25614730:C:G	0.4389	C	G	0.9555	0.019	0.0246	36659	63137	0	0.9743	16	25614730	16	25614730	*	rs118143600	S	16	25626051	chr16:25626051	rs118143600	c	g	0.954	-0.0585	0.0154	0.0001442	25626051	25614730	16	25614730	16	25614730	*	S	0.772358	-3.7987
chr2:238000627:A:G	0.4847	A	G	0.6082	0.0074	0.0106	36659	63137	14.9	0.3017	2	238000627	2	238000627	*	rs11684788	R	2	238909269	chr2:238909269	rs11684788	a	g	0.6059	0.0251	0.0065	0.0001104	238909269	238000627	2	238000627	2	238000627	*	R	0.698113	3.86154
chr7:56216861:G:A	0.6861	A	G	0.606	-0.0042	0.0103	36659	63137	0	0.5924	7	56216861	7	56216861	*	rs28699375	R	7	56284554	chr7:56284554	rs28699375	a	g	0.5952	0.0237	0.0065	0.0002613	56284554	56216861	7	56216861	7	56216861	*	R	-0.407767	3.64615
chr5:103032789:C:T	0.5707	T	C	0.2917	0.0063	0.0111	36659	63137	37.5	0.09931	5	103032789	5	103032789	*	rs62362558	Y	5	102368493	chr5:102368493	rs62362558	t	c	0.2991	0.0427	0.0069	6.446e-10	102368493	103032789	5	103032789	5	103032789	*	Y	0.567568	6.18841
chr20:53570445:G:A	0.2624	A	G	0.1032	-0.0191	0.0171	36659	63137	0	0.4706	20	53570445	20	53570445	*	rs2766673	R	20	52186984	chr20:52186984	rs2766673	a	g	0.1151	0.0403	0.0101	6.088e-05	52186984	53570445	20	53570445	20	53570445	*	R	-1.11696	3.9901
chr15:74619016:A:G	0.07757	A	G	0.9534	0.0426	0.0241	36659	63137	34.9	0.1193	15	74619016	15	74619016	*	rs58386058	R	15	74911357	chr15:74911357	rs58386058	a	g	0.9539	0.0591	0.0156	0.0001517	74911357	74619016	15	74619016	15	74619016	*	R	1.76763	3.78846
chr22:32164058:A:C	0.5939	A	C	0.9353	0.0112	0.021	36659	63137	14.5	0.3056	22	32164058	22	32164058	*	rs5998272	M	22	32560045	chr22:32560045	rs5998272	a	c	0.9154	0.0603	0.0118	3.458e-07	32560045	32164058	22	32164058	22	32164058	*	M	0.533333	5.11017
chr3:171045340:T:C	0.9263	T	C	0.6342	-0.001	0.0105	36659	63137	29.2	0.1673	3	171045340	3	171045340	*	rs76646178	Y	3	170763129	chr3:170763129	rs76646178	t	c	0.6189	-0.0389	0.0066	3.695e-09	170763129	171045340	3	171045340	3	171045340	*	Y	-0.0952381	-5.89394
chr11:55315982:A:C	0.003109	A	C	0.8934	-0.0484	0.0164	36659	63137	36.4	0.1079	11	55315982	11	55315982	*	rs61489186	M	11	55083458	chr11:55083458	rs61489186	a	c	0.8922	-0.0358	0.0103	0.0004848	55083458	55315982	11	55315982	11	55315982	*	M	-2.95122	-3.47573
chr15:60642119:G:A	0.8522	A	G	0.5269	0.0019	0.0103	36659	63137	0.6	0.4355	15	60642119	15	60642119	*	rs11071548	R	15	60934318	chr15:60934318	rs11071548	a	g	0.5478	0.0259	0.0064	5.009e-05	60934318	60642119	15	60642119	15	60642119	*	R	0.184466	4.04688
chr17:63865580:A:G	0.5767	A	G	0.7227	-0.0063	0.0113	36659	63137	0	0.8899	17	63865580	17	63865580	*	rs2854218	R	17	61942940	chr17:61942940	rs2854218	a	g	0.7173	0.0261	0.0071	0.0002465	61942940	63865580	17	63865580	17	63865580	*	R	-0.557522	3.67606
chr6:31334434:A:G	0.5822	A	G	0.3513	0.0058	0.0106	36390	62462	0	0.5708	6	31334434	6	31334434	*	rs9265727	R	6	31302211	chr6:31302211	rs9265727	a	g	0.3544	-0.0361	0.0067	7.153e-08	31302211	31334434	6	31334434	6	31334434	*	R	0.54717	-5.38806
chr19:44960283:T:A	3.756e-08	A	T	0.0275	-0.1728	0.0314	36390	62462	52.8	0.02473	19	44960283	19	44960283	*	rs204911	W	19	45463540	chr19:45463540	rs204911	a	t	0.0299	0.0124	0.0194	0.5221	45463540	44960283	19	44960283	19	44960283	*	W	-5.50318	0.639175
chr7:67570785:C:G	0.1675	C	G	0.9881	-0.0648	0.047	36227	62057	0	0.6635	7	67570785	7	67570785	*	rs138687066	B	7	67035772	chr7:67035772	rs138687066	c	g	0.9867	0.1009	0.0288	0.0004578	67035772	67570785	7	67570785	7	67570785	*	B	-1.37872	3.50347
chr8:104607522:C:T	0.8358	T	C	0.0775	-0.0039	0.0187	36659	63137	0	0.7825	8	104607522	8	104607522	*	rs1837203	Y	8	105619750	chr8:105619750	rs1837203	t	c	0.0733	-0.0479	0.0124	0.0001057	105619750	104607522	8	104607522	8	104607522	*	Y	-0.208556	-3.8629
chr2:202273922:A:G	0.3696	A	G	0.8865	-0.0142	0.0158	36659	63137	7.5	0.3727	2	202273922	2	202273922	*	rs138758738	R	2	203138645	chr2:203138645	rs138758738	a	g	0.8864	-0.0361	0.0099	0.0002842	203138645	202273922	2	202273922	2	202273922	*	R	-0.898734	-3.64646
chr12:12993825:T:G	0.839	T	G	0.2033	0.0026	0.0127	36659	63137	0	0.666	12	12993825	12	12993825	*	rs850944	K	12	13146759	chr12:13146759	rs850944	t	g	0.1889	0.0306	0.0082	0.000179	13146759	12993825	12	12993825	12	12993825	*	K	0.204724	3.73171
chr4:67662524:A:G	0.02693	A	G	0.5928	-0.0227	0.0103	36659	63137	0	0.4918	4	67662524	4	67662524	*	rs7699318	R	4	68528242	chr4:68528242	rs7699318	a	g	0.6079	-0.0232	0.0065	0.0003517	68528242	67662524	4	67662524	4	67662524	*	R	-2.20388	-3.56923
chr19:4929461:A:G	0.2517	A	G	0.7155	-0.0129	0.0113	36390	62462	28.5	0.1821	19	4929461	19	4929461	*	rs2123731	R	19	4929473	chr19:4929473	rs2123731	a	g	0.7351	-0.0287	0.0073	9.008e-05	4929473	4929461	19	4929461	19	4929461	*	R	-1.14159	-3.93151
chr20:44187106:C:T	0.5603	T	C	0.2198	-0.0072	0.0124	36659	63137	0	0.9622	20	44187106	20	44187106	*	rs41279278	Y	20	42815746	chr20:42815746	rs41279278	t	c	0.2226	0.0315	0.0077	4.791e-05	42815746	44187106	20	44187106	20	44187106	*	Y	-0.580645	4.09091
chr3:138454109:G:A	0.1279	A	G	0.5193	-0.0155	0.0102	36659	63137	0	0.882	3	138454109	3	138454109	*	rs10935281	R	3	138172951	chr3:138172951	rs10935281	a	g	0.5341	-0.0241	0.0064	0.0001611	138172951	138454109	3	138454109	3	138454109	*	R	-1.51961	-3.76562
chr11:126723628:T:C	0.2371	T	C	0.9979	-0.2336	0.1976	26798	28624	0	0.9635	11	126723628	11	126723628	*	rs60636698	Y	11	126593523	chr11:126593523	rs60636698	t	c	0.9987	-0.4986	0.1378	0.0002962	126593523	126723628	11	126723628	11	126723628	*	Y	-1.18219	-3.61829
chr11:73568381:T:G	0.08285	T	G	0.9917	0.1022	0.0589	35862	55951	0	0.8706	11	73568381	11	73568381	*	rs60578483	K	11	73279426	chr11:73279426	rs60578483	t	g	0.9919	0.1747	0.0433	5.571e-05	73279426	73568381	11	73568381	11	73568381	*	K	1.73514	4.03464
chr4:6268329:G:A	0.05003	A	G	0.5849	0.02	0.0102	36659	63137	22.4	0.2299	4	6268329	4	6268329	*	rs4689388	R	4	6270056	chr4:6270056	rs4689388	a	g	0.5805	0.078	0.0066	2.903e-32	6270056	6268329	4	6268329	4	6268329	*	R	1.96078	11.8182
chr8:128562857:C:T	0.3926	T	C	0.1505	-0.0122	0.0142	36659	63137	0	0.8477	8	128562857	8	128562857	*	rs113734621	Y	8	129575103	chr8:129575103	rs113734621	t	c	0.1424	0.0385	0.0091	2.373e-05	129575103	128562857	8	128562857	8	128562857	*	Y	-0.859155	4.23077
chr7:104907872:A:T	0.2695	A	T	0.6068	0.0115	0.0104	36659	63137	0	0.5048	7	104907872	7	104907872	*	rs17706864	W	7	104548319	chr7:104548319	rs17706864	a	t	0.6059	0.0233	0.0066	0.0004119	104548319	104907872	7	104907872	7	104907872	*	W	1.10577	3.5303
chr7:110890596:G:T	0.5079	T	G	0.0428	-0.0165	0.025	36659	63137	0	0.7728	7	110890596	7	110890596	*	rs258981	D	7	110530652	chr7:110530652	rs258981	t	g	0.044	-0.0556	0.0159	0.0004765	110530652	110890596	7	110890596	7	110890596	*	D	-0.66	-3.49686
chr4:76666104:T:C	0.3018	T	C	0.6258	-0.0108	0.0105	36659	63137	0	0.5134	4	76666104	4	76666104	*	rs6834891	Y	4	77587257	chr4:77587257	rs6834891	t	c	0.609	-0.0275	0.0066	3.059e-05	77587257	76666104	4	76666104	4	76666104	*	Y	-1.02857	-4.16667
chr12:21450555:T:G	0.2234	T	G	0.6039	-0.0126	0.0104	36659	63137	34.5	0.1228	12	21450555	12	21450555	*	rs7133853	K	12	21603489	chr12:21603489	rs7133853	t	g	0.5928	-0.0233	0.0065	0.0003316	21603489	21450555	12	21450555	12	21450555	*	K	-1.21154	-3.58462
chr4:94095875:G:A	0.5239	A	G	0.4519	0.0065	0.0102	36659	63137	14.3	0.3079	4	94095875	4	94095875	*	rs7694820	R	4	95017026	chr4:95017026	rs7694820	a	g	0.4565	-0.0349	0.0064	4.646e-08	95017026	94095875	4	94095875	4	94095875	*	R	0.637255	-5.45312
chr6:40478801:C:A	0.1679	A	C	0.0328	0.0412	0.0299	36294	57031	0	0.9439	6	40478801	6	40478801	*	rs55804822	M	6	40446540	chr6:40446540	rs55804822	a	c	0.0245	0.0742	0.021	0.0004223	40446540	40478801	6	40478801	6	40478801	*	M	1.37793	3.53333
chr2:208053097:C:T	0.9311	T	C	0.7134	-0.001	0.0114	36659	63137	7.9	0.3683	2	208053097	2	208053097	*	rs10932226	Y	2	208917821	chr2:208917821	rs10932226	t	c	0.7317	-0.0294	0.0072	4.711e-05	208917821	208053097	2	208053097	2	208053097	*	Y	-0.0877193	-4.08333
chr17:46156445:C:T	2.834e-08	T	C	0.2299	-0.0677	0.0122	36659	63137	56.3	0.01113	17	46156445	17	46156445	*	rs17585214	Y	17	44233811	chr17:44233811	rs540782647	t	c	0.2125	0.0206	0.008	0.009631	44233811	46156445	17	46156445	17	46156445	*	Y	-5.54918	2.575
chr10:73811110:G:A	0.6971	A	G	0.6045	0.0041	0.0105	36659	63137	7.2	0.3751	10	73811110	10	73811110	*	rs12775558	R	10	75570868	chr10:75570868	rs12775558	a	g	0.5781	0.0254	0.0065	9.124e-05	75570868	73811110	10	73811110	10	73811110	*	R	0.390476	3.90769
chr7:118405296:C:T	0.8845	T	C	0.5868	0.0015	0.0102	36659	63137	0	0.5469	7	118405296	7	118405296	*	rs10272657	Y	7	118045350	chr7:118045350	rs10272657	t	c	0.6013	0.0238	0.0065	0.0002461	118045350	118405296	7	118405296	7	118405296	*	Y	0.147059	3.66154
chr6:20666013:A:G	0.03135	A	G	0.6852	0.0233	0.0108	36659	63137	9.6	0.3527	6	20666013	6	20666013	*	rs2206739	R	6	20666244	chr6:20666244	rs2206739	a	g	0.6813	-0.1152	0.0068	2.84e-64	20666244	20666013	6	20666013	6	20666013	*	R	2.15741	-16.9412
chr8:115666050:T:C	0.3453	T	C	0.6585	0.0101	0.0107	36659	63137	1.8	0.4245	8	115666050	8	115666050	*	rs3808478	Y	8	116678277	chr8:116678277	rs3808478	t	c	0.6466	0.0282	0.0067	2.572e-05	116678277	115666050	8	115666050	8	115666050	*	Y	0.943925	4.20896
chr16:184010:G:A	0.5468	A	G	0.0649	0.0124	0.0205	36659	63137	0	0.9271	16	184010	16	184010	*	rs113723474	R	16	234009	chr16:234009	rs113723474	a	g	0.0653	-0.0574	0.0136	2.475e-05	234009	184010	16	184010	16	184010	*	R	0.604878	-4.22059
chr5:106401090:G:A	0.6305	A	G	0.1493	-0.0068	0.0142	36659	63137	0	0.679	5	106401090	5	106401090	*	rs34016387	R	5	105736791	chr5:105736791	rs34016387	a	g	0.159	0.0354	0.0087	4.631e-05	105736791	106401090	5	106401090	5	106401090	*	R	-0.478873	4.06897
chr11:93508845:A:G	0.3765	A	G	0.8865	-0.0142	0.016	36659	63137	0	0.5084	11	93508845	11	93508845	*	rs72962794	R	11	93242011	chr11:93242011	rs72962794	a	g	0.8841	0.04	0.0102	8.199e-05	93242011	93508845	11	93508845	11	93508845	*	R	-0.8875	3.92157
chr17:18316954:A:G	0.8836	A	G	0.9856	0.0069	0.0469	36227	62057	10.3	0.3488	17	18316954	17	18316954	*	rs79875842	R	17	18220268	chr17:18220268	rs79875842	a	g	0.9858	-0.1042	0.0295	0.000417	18220268	18316954	17	18316954	17	18316954	*	R	0.147122	-3.5322
chr8:26014205:T:G	0.436	T	G	0.8267	-0.0104	0.0133	36659	63137	0	0.9749	8	26014205	8	26014205	*	rs11998023	K	8	25871721	chr8:25871721	rs11998023	t	g	0.8106	-0.0361	0.0082	9.854e-06	25871721	26014205	8	26014205	8	26014205	*	K	-0.781955	-4.40244
chr12:120902796:G:A	0.3892	A	G	0.492	0.0087	0.0101	36659	63137	0	0.5008	12	120902796	12	120902796	*	rs1151849	V	12	121340599	chr12:121340599	rs1151849	a	g	0.4948	-0.0339	0.0064	1.11e-07	121340599	120902796	12	120902796	12	120902796	*	V	0.861386	-5.29688
chr11:119043282:C:T	0.5185	T	C	0.4424	0.0065	0.0101	36659	63137	0	0.5263	11	119043282	11	119043282	*	rs1003081	Y	11	118913993	chr11:118913993	rs1003081	t	c	0.45	0.0273	0.0065	2.605e-05	118913993	119043282	11	119043282	11	119043282	*	Y	0.643564	4.2
chr2:105356637:A:G	0.06277	A	G	0.8813	0.0294	0.0158	36659	63137	0	0.501	2	105356637	2	105356637	*	rs62155874	R	2	105973094	chr2:105973094	rs62155874	a	g	0.8788	-0.0364	0.0098	0.0002169	105973094	105356637	2	105356637	2	105356637	*	R	1.86076	-3.71429
chr7:28120494:C:G	3.985e-06	C	G	0.7927	0.0573	0.0124	36659	63137	0	0.4631	7	28120494	7	28120494	*	rs9648346	S	7	28160113	chr7:28160113	rs9648346	c	g	0.7958	-0.0523	0.0079	2.736e-11	28160113	28120494	7	28120494	7	28120494	*	S	4.62097	-6.62025
chr5:102801543:A:G	0.737	A	G	0.3753	0.0035	0.0104	36659	63137	0	0.5002	5	102801543	5	102801543	*	rs258145	R	5	102137247	chr5:102137247	rs258145	a	g	0.3811	0.0379	0.0066	9.155e-09	102137247	102801543	5	102801543	5	102801543	*	R	0.336538	5.74242
chr3:23113565:A:T	0.02903	A	T	0.7945	-0.0272	0.0124	36659	63137	0	0.8099	3	23113565	3	23113565	*	rs9815122	W	3	23155056	chr3:23155056	rs9815122	a	t	0.7908	0.0283	0.0079	0.0003135	23155056	23113565	3	23113565	3	23113565	*	W	-2.19355	3.58228
chr18:55281837:A:T	0.3949	A	T	0.964	0.0231	0.0271	36659	63137	21.4	0.2397	18	55281837	18	55281837	*	rs148483753	W	18	52949068	chr18:52949068	rs148483753	a	t	0.9664	-0.0621	0.0178	0.000485	52949068	55281837	18	55281837	18	55281837	*	W	0.852399	-3.48876
chr11:32688249:G:A	0.3014	A	G	0.0505	0.0242	0.0234	36659	63137	0	0.656	11	32688249	11	32688249	*	rs114687110	R	11	32709795	chr11:32709795	rs114687110	a	g	0.0543	-0.0754	0.0142	1.189e-07	32709795	32688249	11	32688249	11	32688249	*	R	1.03419	-5.30986
chr2:27617773:G:C	0.8719	C	G	0.2823	0.0018	0.0112	36659	63137	0	0.8305	2	27617773	2	27617773	*	rs4666002	V	2	27840640	chr2:27840640	rs4666002	c	g	0.2597	-0.0456	0.0073	4.917e-10	27840640	27617773	2	27617773	2	27617773	*	V	0.160714	-6.24658
chr2:202187163:C:T	0.4654	T	C	0.8823	-0.0115	0.0158	36659	63137	0	0.51	2	202187163	2	202187163	*	rs6722588	Y	2	203051886	chr2:203051886	rs6722588	t	c	0.8858	-0.0369	0.0099	0.0002075	203051886	202187163	2	202187163	2	202187163	*	Y	-0.727848	-3.72727
chr16:85684199:T:C	0.8039	T	C	0.6685	0.0027	0.0109	36659	63137	7.9	0.3683	16	85684199	16	85684199	*	rs2363293	Y	16	85717805	chr16:85717805	rs2363293	t	c	0.6334	-0.0277	0.0067	3.569e-05	85717805	85684199	16	85684199	16	85684199	*	Y	0.247706	-4.13433
chr17:39341408:C:T	0.01891	T	C	0.2671	-0.0269	0.0115	36659	63137	12.7	0.323	17	39341408	17	39341408	*	rs8079560	Y	17	37497661	chr17:37497661	rs8079560	t	c	0.2495	0.034	0.0074	4.793e-06	37497661	39341408	17	39341408	17	39341408	*	Y	-2.33913	4.59459
chr18:55486936:C:T	0.1813	T	C	0.1913	-0.0172	0.0129	36659	63137	0	0.6438	18	55486936	18	55486936	*	rs17596722	Y	18	53154167	chr18:53154167	rs17596722	t	c	0.2098	-0.0403	0.0079	2.867e-07	53154167	55486936	18	55486936	18	55486936	*	Y	-1.33333	-5.10127
chr1:171513560:G:C	0.7476	C	G	0.175	-0.0043	0.0134	36659	63137	0	0.4951	1	171513560	1	171513560	*	rs2294293	S	1	171482699	chr1:171482699	rs2294293	c	g	0.1648	-0.0352	0.0087	5.111e-05	171482699	171513560	1	171513560	1	171513560	*	S	-0.320896	-4.04598
chr7:28102567:G:T	0.002395	T	G	0.33	-0.0326	0.0107	36659	63137	0	0.7966	7	28102567	7	28102567	*	rs10245867	K	7	28142186	chr7:28142186	rs10245867	t	g	0.3375	0.0661	0.0068	2.667e-22	28142186	28102567	7	28102567	7	28102567	*	K	-3.04673	9.72059
chr9:123353526:G:C	0.08143	C	G	0.1484	0.0248	0.0142	36659	63137	0	0.6628	9	123353526	9	123353526	*	rs12350638	S	9	126115805	chr9:126115805	rs12350638	c	g	0.1458	0.0401	0.0092	1.348e-05	126115805	123353526	9	123353526	9	123353526	*	S	1.74648	4.3587
chr11:92989595:G:A	0.5374	A	G	0.5162	0.0062	0.0101	36659	63137	0	0.4801	11	92989595	11	92989595	*	rs1447352	R	11	92722761	chr11:92722761	rs1447352	a	g	0.5105	0.0652	0.0064	1.817e-24	92722761	92989595	11	92989595	11	92989595	*	R	0.613861	10.1875
chr3:70436064:C:G	0.7508	C	G	0.8102	0.0041	0.0129	36659	63137	24.2	0.2131	3	70436064	3	70436064	*	rs149800825	B	3	70485215	chr3:70485215	rs149800825	c	g	0.8045	-0.0314	0.0081	9.829e-05	70485215	70436064	3	70436064	3	70436064	*	B	0.317829	-3.87654
chr1:177980551:C:T	0.6987	T	C	0.1156	0.0061	0.0158	36659	63137	15.1	0.3006	1	177980551	1	177980551	*	rs7517262	Y	1	177949686	chr1:177949686	rs7517262	t	c	0.1255	0.0426	0.0095	7.783e-06	177949686	177980551	1	177980551	1	177980551	*	Y	0.386076	4.48421
chr11:93283860:C:T	0.4454	T	C	0.2689	0.0087	0.0114	36659	63137	34.9	0.1192	11	93283860	11	93283860	*	rs11600595	Y	11	93017026	chr11:93017026	rs11600595	t	c	0.2798	-0.044	0.0071	6.411e-10	93017026	93283860	11	93283860	11	93283860	*	Y	0.763158	-6.19718
chr19:5036719:G:A	0.2006	A	G	0.275	0.0145	0.0113	36390	62462	0	0.9623	19	5036719	19	5036719	*	rs56249413	R	19	5036730	chr19:5036730	rs56249413	a	g	0.2676	0.0344	0.0072	1.921e-06	5036730	5036719	19	5036719	19	5036719	*	R	1.28319	4.77778
chr11:85546474:G:T	0.6324	T	G	0.165	0.0065	0.0136	36659	63137	0	0.463	11	85546474	11	85546474	*	rs113695141	K	11	85257518	chr11:85257518	rs113695141	t	g	0.1635	-0.0354	0.0087	4.631e-05	85257518	85546474	11	85546474	11	85546474	*	K	0.477941	-4.06897
chr1:103318766:G:C	0.04398	C	G	0.1737	0.027	0.0134	36659	63137	0	0.7223	1	103318766	1	103318766	*	rs80233273	S	1	103784324	chr1:103784324	rs80233273	c	g	0.1813	-0.0309	0.0085	0.000269	103784324	103318766	1	103318766	1	103318766	*	S	2.01493	-3.63529
chr7:74012391:G:A	0.1764	A	G	0.4524	-0.0139	0.0103	36659	63137	6.4	0.3831	7	74012391	7	74012391	*	rs6460067	R	7	73426721	chr7:73426721	rs6460067	a	g	0.455	-0.023	0.0065	0.0003955	73426721	74012391	7	74012391	7	74012391	*	R	-1.34951	-3.53846
chr8:11130628:A:C	0.3028	A	C	0.6299	-0.0108	0.0105	36390	62462	40.5	0.08781	8	11130628	8	11130628	*	rs4841499	M	8	10988138	chr8:10988138	rs4841499	a	c	0.6102	0.0389	0.0068	1.092e-08	10988138	11130628	8	11130628	8	11130628	*	M	-1.02857	5.72059
chr5:79198180:C:T	0.9344	T	C	0.3457	0.0009	0.0106	36659	63137	6.9	0.3783	5	79198180	5	79198180	*	rs72764981	Y	5	78494003	chr5:78494003	rs72764981	t	c	0.3607	-0.0416	0.0066	2.852e-10	78494003	79198180	5	79198180	5	79198180	*	Y	0.0849057	-6.30303
chr11:60234719:T:G	3.605e-09	T	G	0.5933	-0.0611	0.0104	36659	63137	4.3	0.4017	11	60234719	11	60234719	*	rs678384	K	11	60002192	chr11:60002192	rs678384	t	g	0.5781	0.0059	0.0065	0.3634	60002192	60234719	11	60234719	11	60234719	*	K	-5.875	0.907692
chr2:228141362:C:T	0.6872	T	C	0.3623	-0.0043	0.0106	36659	63137	21.5	0.2382	2	228141362	2	228141362	*	rs4246656	Y	2	229006078	chr2:229006078	rs4246656	t	c	0.3424	0.0297	0.0067	9.327e-06	229006078	228141362	2	228141362	2	228141362	*	Y	-0.40566	4.43284
chr3:131816538:G:T	0.3147	T	G	0.2505	-0.0117	0.0116	36659	63137	0	0.657	3	131816538	3	131816538	*	rs6792114	D	3	131535382	chr3:131535382	rs6792114	t	g	0.2659	0.0265	0.0072	0.0002444	131535382	131816538	3	131816538	3	131816538	*	D	-1.00862	3.68056
chr6:126491463:C:G	0.3442	C	G	0.7225	-0.0107	0.0113	36659	63137	50.9	0.02583	6	126491463	6	126491463	*	rs10457480	S	6	126812609	chr6:126812609	rs10457480	c	g	0.6979	0.0256	0.007	0.000263	126812609	126491463	6	126491463	6	126491463	*	S	-0.946903	3.65714
chr11:85520315:C:T	0.1018	T	C	0.0408	0.0415	0.0254	36659	63137	0	0.962	11	85520315	11	85520315	*	rs78514657	Y	11	85231359	chr11:85231359	rs78514657	t	c	0.0443	-0.0633	0.016	7.768e-05	85231359	85520315	11	85520315	11	85520315	*	Y	1.63386	-3.95625
chr6:31266160:G:A	0.1136	A	G	0.1349	-0.0244	0.0154	36390	62462	0	0.6755	6	31266160	6	31266160	*	rs34314881	R	6	31233937	chr6:31233937	rs34314881	a	g	0.1566	0.0353	0.0089	7.296e-05	31233937	31266160	6	31266160	6	31266160	*	R	-1.58442	3.96629
chr2:148030866:T:C	0.3438	T	C	0.8095	0.0122	0.0129	36659	63137	18.6	0.2668	2	148030866	2	148030866	*	rs1234398	Y	2	148788435	chr2:148788435	rs1234398	t	c	0.8142	0.032	0.0083	0.0001094	148788435	148030866	2	148030866	2	148030866	*	Y	0.945736	3.85542
chr12:123171986:C:T	0.1428	T	C	0.6998	0.0164	0.0112	36659	63137	0	0.8238	12	123171986	12	123171986	*	rs1790099	Y	12	123656533	chr12:123656533	rs1790099	t	c	0.7016	0.036	0.0071	4.274e-07	123656533	123171986	12	123171986	12	123171986	*	Y	1.46429	5.07042
chr16:77249925:G:A	0.8958	A	G	0.1366	0.0019	0.0148	36659	63137	0	0.7385	16	77249925	16	77249925	*	rs113335274	R	16	77283822	chr16:77283822	rs113335274	a	g	0.1254	0.0404	0.0097	3.34e-05	77283822	77249925	16	77249925	16	77249925	*	R	0.128378	4.16495
chr11:3027352:T:G	0.2306	T	G	0.6086	0.0124	0.0103	36390	62462	41.8	0.07874	11	3027352	11	3027352	*	rs421196	K	11	3048582	chr11:3048582	rs421196	t	g	0.6048	-0.0237	0.0065	0.0002613	3048582	3027352	11	3027352	11	3027352	*	K	1.20388	-3.64615
chr5:50538645:A:T	0.9664	A	T	0.4415	-0.0004	0.0103	36659	63137	56.8	0.01017	5	50538645	5	50538645	*	rs10940359	W	5	49834479	chr5:49834479	rs10940359	a	t	0.4373	0.0235	0.0063	0.0001835	49834479	50538645	5	50538645	5	50538645	*	W	-0.038835	3.73016
chr8:8410927:C:T	0.007336	T	C	0.4942	-0.0272	0.0102	36390	62462	0	0.6948	8	8410927	8	8410927	*	rs2979138	Y	8	8268437	chr8:8268437	rs2979138	t	c	0.4909	0.0327	0.0065	4.721e-07	8268437	8410927	8	8410927	8	8410927	*	Y	-2.66667	5.03077
chr19:31396036:C:T	0.431	T	C	0.6284	-0.0083	0.0106	36659	63137	36.1	0.1098	19	31396036	19	31396036	*	rs2193529	B	19	31886942	chr19:31886942	rs2193529	t	c	0.608	0.0292	0.0066	9.566e-06	31886942	31396036	19	31396036	19	31396036	*	B	-0.783019	4.42424
chr5:45701926:A:T	0.135	A	T	0.5946	-0.0153	0.0103	36659	63137	3.9	0.4061	5	45701926	5	45701926	*	rs10036065	W	5	45702028	chr5:45702028	rs10036065	a	t	0.5897	-0.0232	0.0065	0.0003517	45702028	45701926	5	45701926	5	45701926	*	W	-1.48544	-3.56923
chr10:54630427:C:A	0.6501	A	C	0.0088	0.0274	0.0603	35592	60847	0	0.6832	10	54630427	10	54630427	*	rs190595369	M	10	56390187	chr10:56390187	rs190595369	a	c	0.0115	0.1143	0.0328	0.0004871	56390187	54630427	10	54630427	10	54630427	*	M	0.454395	3.48476
chr3:129579843:C:T	0.06833	T	C	0.2057	0.0227	0.0124	36659	63137	7.2	0.3755	3	129579843	3	129579843	*	rs2811467	Y	3	129298686	chr3:129298686	rs2811467	t	c	0.1944	-0.0306	0.0082	0.000179	129298686	129579843	3	129579843	3	129579843	*	Y	1.83065	-3.73171
chr11:85971077:T:G	3.215e-14	T	G	0.2019	-0.0964	0.0127	36659	63137	0	0.8512	11	85971077	11	85971077	*	rs626542	K	11	85682120	chr11:85682120	rs626542	t	g	0.1979	-0.016	0.0081	0.04719	85682120	85971077	11	85971077	11	85971077	*	K	-7.59055	-1.97531
chr8:50884759:C:T	0.2056	T	C	0.0078	-0.0778	0.0615	36227	62057	0	0.8793	8	50884759	8	50884759	*	rs72647176	Y	8	51797319	chr8:51797319	rs72647176	t	c	0.0112	0.1242	0.0352	0.0004149	51797319	50884759	8	50884759	8	50884759	*	Y	-1.26504	3.52841
chr8:8822967:G:A	0.1697	A	G	0.4563	-0.0139	0.0101	36390	62462	18.9	0.2688	8	8822967	8	8822967	*	rs57312668	R	8	8680477	chr8:8680477	rs57312668	a	g	0.4581	0.0302	0.0065	3.284e-06	8680477	8822967	8	8822967	8	8822967	*	R	-1.37624	4.64615
chr11:69102637:C:T	0.8674	T	C	0.4691	0.0017	0.0103	36659	63137	0	0.5253	11	69102637	11	69102637	*	rs2924536	Y	11	68870105	chr11:68870105	rs2924536	t	c	0.4712	-0.0277	0.0066	2.677e-05	68870105	69102637	11	69102637	11	69102637	*	Y	0.165049	-4.19697
chr7:28193789:C:A	0.2281	A	C	0.8577	-0.0178	0.0147	36659	63137	0	0.8621	7	28193789	7	28193789	*	rs849328	M	7	28233408	chr7:28233408	rs849328	a	c	0.8549	-0.0584	0.009	8.831e-11	28233408	28193789	7	28193789	7	28193789	*	M	-1.21088	-6.48889
chr7:75984443:G:A	0.521	A	G	0.2381	-0.0077	0.012	36659	63137	0	0.6964	7	75984443	7	75984443	*	rs12534946	R	7	75613761	chr7:75613761	rs12534946	a	g	0.2474	-0.0263	0.0074	0.0004034	75613761	75984443	7	75984443	7	75984443	*	R	-0.641667	-3.55405
chr1:150395093:G:A	0.1225	A	G	0.0888	-0.0277	0.0179	36659	63137	52.9	0.0195	1	150395093	1	150395093	*	rs7546610	R	1	150367569	chr1:150367569	rs7546610	a	g	0.0998	0.0409	0.0106	0.0001099	150367569	150395093	1	150395093	1	150395093	*	R	-1.54749	3.85849
chr3:138022942:T:C	0.5384	T	C	0.5156	0.0063	0.0102	36659	63137	7.1	0.3764	3	138022942	3	138022942	*	rs36111157	Y	3	137741784	chr3:137741784	rs36111157	t	c	0.5187	-0.0227	0.0064	0.0003792	137741784	138022942	3	138022942	3	138022942	*	Y	0.617647	-3.54688
chr22:45207152:G:C	0.9732	C	G	0.2809	-0.0004	0.0113	36659	63137	0	0.7529	22	45207152	22	45207152	*	rs11705492	S	22	45603033	chr22:45603033	rs11705492	c	g	0.3045	0.0243	0.0069	0.0004373	45603033	45207152	22	45207152	22	45207152	*	S	-0.0353982	3.52174
chr1:72362538:T:C	0.3448	T	C	0.378	0.0099	0.0104	36659	63137	0	0.8518	1	72362538	1	72362538	*	rs10889947	Y	1	72828221	chr1:72828221	rs10889947	t	c	0.3966	-0.0267	0.0066	5.171e-05	72828221	72362538	1	72362538	1	72362538	*	Y	0.951923	-4.04545
chr12:4289921:T:G	0.006441	T	G	0.8213	-0.0367	0.0135	36659	63137	48.1	0.03712	12	4289921	12	4289921	*	rs3217862	K	12	4399087	chr12:4399087	rs3217862	t	g	0.8191	-0.0423	0.0085	6.111e-07	4399087	4289921	12	4289921	12	4289921	*	K	-2.71852	-4.97647
chr17:44896422:C:T	0.01469	T	C	0.0771	-0.0474	0.0194	36659	63137	0	0.5971	17	44896422	17	44896422	*	rs112235853	Y	17	42973790	chr17:42973790	rs112235853	t	c	0.0892	-0.0474	0.0114	3.277e-05	42973790	44896422	17	44896422	17	44896422	*	Y	-2.4433	-4.15789
chr20:52421826:C:A	0.8454	A	C	0.3623	-0.002	0.0105	36659	63137	0	0.5808	20	52421826	20	52421826	*	rs6021917	M	20	51038365	chr20:51038365	rs6021917	a	c	0.3611	-0.0304	0.0066	4.052e-06	51038365	52421826	20	52421826	20	52421826	*	M	-0.190476	-4.60606
chr17:67640949:C:T	0.1757	T	C	0.0524	0.0312	0.0231	36659	63137	0	0.906	17	67640949	17	67640949	*	rs114487227	Y	17	65637065	chr17:65637065	rs114487227	t	c	0.0518	0.0627	0.0146	1.646e-05	65637065	67640949	17	67640949	17	67640949	*	Y	1.35065	4.29452
chr10:112983076:G:A	0.1618	A	G	0.6287	-0.0148	0.0106	36659	63137	0	0.9325	10	112983076	10	112983076	*	rs10128255	R	10	114742835	chr10:114742835	rs10128255	a	g	0.6182	0.1078	0.0066	4.91e-60	114742835	112983076	10	112983076	10	112983076	*	R	-1.39623	16.3333
chr2:151338976:T:C	0.6017	T	C	0.5374	0.0053	0.0101	36659	63137	0	0.9944	2	151338976	2	151338976	*	rs13015862	Y	2	152195490	chr2:152195490	rs13015862	t	c	0.5215	-0.0228	0.0064	0.0003572	152195490	151338976	2	151338976	2	151338976	*	Y	0.524752	-3.5625
chr12:33225861:T:C	0.4705	T	C	0.8678	0.0107	0.0148	36659	63137	0	0.6572	12	33225861	12	33225861	*	rs9971846	Y	12	33378796	chr12:33378796	rs9971846	t	c	0.8658	-0.0462	0.0094	9.449e-07	33378796	33225861	12	33225861	12	33225861	*	Y	0.722973	-4.91489
chr3:94318046:A:G	0.5645	A	G	0.4365	-0.0059	0.0102	36659	63137	0	0.9853	3	94318046	3	94318046	*	rs13058962	R	3	94036890	chr3:94036890	rs13058962	a	g	0.4311	0.0298	0.0064	3.074e-06	94036890	94318046	3	94318046	3	94318046	*	R	-0.578431	4.65625
chr12:95503149:A:G	0.2473	A	G	0.9333	-0.0235	0.0203	36659	63137	0	0.9121	12	95503149	12	95503149	*	rs77172495	R	12	95896925	chr12:95896925	rs77172495	a	g	0.9327	-0.0674	0.0128	1.317e-07	95896925	95503149	12	95503149	12	95503149	*	R	-1.15764	-5.26562
chr6:32366481:G:T	0.02758	T	G	0.3962	-0.0233	0.0106	35353	56437	29.4	0.1837	6	32366481	6	32366481	*	rs9268370	K	6	32334258	chr6:32334258	rs9268370	t	g	0.3891	0.0392	0.0066	2.802e-09	32334258	32366481	6	32366481	6	32366481	*	K	-2.19811	5.93939
chr16:15141783:C:A	0.173	A	C	0.8096	0.0183	0.0134	36390	62462	10.3	0.3479	16	15141783	16	15141783	*	rs2941266	M	16	15235640	chr16:15235640	rs2941266	a	c	0.8216	-0.0312	0.0084	0.0001954	15235640	15141783	16	15141783	16	15141783	*	M	1.36567	-3.71429
chr11:43685814:C:T	0.9595	T	C	0.3218	0.0006	0.0108	36659	63137	0	0.9491	11	43685814	11	43685814	*	rs35243581	Y	11	43707364	chr11:43707364	rs35243581	t	c	0.3116	0.0355	0.0069	2.788e-07	43707364	43685814	11	43685814	11	43685814	*	Y	0.0555556	5.14493
chr6:33547414:G:C	0.9037	C	G	0.2923	0.0013	0.0111	36659	63137	0	0.9352	6	33547414	6	33547414	*	rs10947409	V	6	33515191	chr6:33515191	rs10947409	c	g	0.2977	-0.0315	0.007	7.111e-06	33515191	33547414	6	33547414	6	33547414	*	V	0.117117	-4.5
chr12:106523381:C:T	0.7419	T	C	0.23	-0.004	0.0121	36659	63137	31.3	0.1491	12	106523381	12	106523381	*	rs7979979	Y	12	106917159	chr12:106917159	rs7979979	t	c	0.2391	0.0265	0.0075	0.0004393	106917159	106523381	12	106523381	12	106523381	*	Y	-0.330579	3.53333
chr4:20140416:C:T	0.4375	T	C	0.1239	0.0119	0.0153	36659	63137	35.5	0.1144	4	20140416	4	20140416	*	rs7687050	Y	4	20142039	chr4:20142039	rs7687050	t	c	0.1281	0.0375	0.0095	8.292e-05	20142039	20140416	4	20140416	4	20140416	*	Y	0.777778	3.94737
chr7:148705892:C:G	0.4711	C	G	0.6156	0.0076	0.0106	36659	63137	0	0.5097	7	148705892	7	148705892	*	rs243543	B	7	148402984	chr7:148402984	rs243543	c	g	0.6272	0.0234	0.0066	0.000389	148402984	148705892	7	148705892	7	148705892	*	B	0.716981	3.54545
chr2:228138047:G:T	0.612	T	G	0.3639	-0.0054	0.0106	36659	63137	22.7	0.2276	2	228138047	2	228138047	*	rs4973619	K	2	229002763	chr2:229002763	rs4973619	t	g	0.3436	0.0293	0.0067	1.228e-05	229002763	228138047	2	228138047	2	228138047	*	K	-0.509434	4.37313
chr2:32518017:C:T	0.6391	T	C	0.6294	-0.005	0.0106	36659	63137	32.1	0.1423	2	32518017	2	32518017	*	rs2069213	Y	2	32743084	chr2:32743084	rs2069213	t	c	0.6508	-0.0266	0.0067	7.2e-05	32743084	32518017	2	32518017	2	32518017	*	Y	-0.471698	-3.97015
chr20:44343998:T:C	0.4602	T	C	0.677	-0.008	0.0108	36659	63137	0	0.9241	20	44343998	20	44343998	*	rs28516622	Y	20	42972638	chr20:42972638	rs28516622	t	c	0.6917	-0.0293	0.0069	2.235e-05	42972638	44343998	20	44343998	20	44343998	*	Y	-0.740741	-4.24638
chr21:15052100:A:G	0.0373	A	G	0.909	0.037	0.0177	36659	63137	0	0.7751	21	15052100	21	15052100	*	rs2823025	R	21	16424421	chr21:16424421	rs2823025	a	g	0.9043	-0.0397	0.0109	0.0002665	16424421	15052100	21	15052100	21	15052100	*	R	2.0904	-3.6422
chr5:79120593:C:T	0.5861	T	C	0.3352	0.0058	0.0107	36659	63137	0	0.7099	5	79120593	5	79120593	*	rs567754	Y	5	78416416	chr5:78416416	rs567754	t	c	0.3466	-0.0415	0.0067	5.897e-10	78416416	79120593	5	79120593	5	79120593	*	Y	0.542056	-6.19403
chr15:49372472:C:T	0.179	T	C	0.2142	0.0165	0.0123	36659	63137	29.2	0.167	15	49372472	15	49372472	*	rs11633282	Y	15	49664669	chr15:49664669	rs11633282	t	c	0.2102	-0.0322	0.0079	4.122e-05	49664669	49372472	15	49372472	15	49372472	*	Y	1.34146	-4.07595
chr6:21131432:T:C	0.292	T	C	0.949	0.0249	0.0236	36659	63137	0	0.8977	6	21131432	6	21131432	*	rs74387263	Y	6	21131663	chr6:21131663	rs74387263	t	c	0.9495	-0.0791	0.0151	1.551e-07	21131663	21131432	6	21131432	6	21131432	*	Y	1.05508	-5.23841
chr19:7244394:A:T	0.175	A	T	0.7993	-0.0172	0.0127	36659	63137	0	0.9503	19	7244394	19	7244394	*	rs75909646	W	19	7244405	chr19:7244405	rs75909646	a	t	0.7997	-0.0421	0.0081	1.77e-07	7244405	7244394	19	7244394	19	7244394	*	W	-1.35433	-5.19753
chr8:114344250:G:A	0.1251	A	G	0.3763	0.0159	0.0104	36659	63137	0	0.4564	8	114344250	8	114344250	*	rs10093946	R	8	115356479	chr8:115356479	rs10093946	a	g	0.3806	0.0289	0.0066	1.18e-05	115356479	114344250	8	114344250	8	114344250	*	R	1.52885	4.37879
chr8:19962894:G:A	0.1851	A	G	0.2752	0.0149	0.0112	36659	63137	1	0.4321	8	19962894	8	19962894	*	rs331	R	8	19820405	chr8:19820405	rs331	a	g	0.2672	-0.029	0.0072	5.966e-05	19820405	19962894	8	19962894	8	19962894	*	R	1.33036	-4.02778
chr15:77515595:A:T	0.02793	A	T	0.6814	-0.0236	0.0108	36659	63137	0	0.7474	15	77515595	15	77515595	*	rs12916682	W	15	77807937	chr15:77807937	rs12916682	a	t	0.6802	-0.0515	0.0068	3.812e-14	77807937	77515595	15	77515595	15	77515595	*	W	-2.18519	-7.57353
chr5:157688461:G:A	0.3545	A	G	0.2644	-0.0106	0.0115	36659	63137	0	0.9613	5	157688461	5	157688461	*	rs4412097	R	5	157115469	chr5:157115469	rs4412097	a	g	0.2596	-0.0256	0.0073	0.0004778	157115469	157688461	5	157688461	5	157688461	*	R	-0.921739	-3.50685
chr5:101979232:G:A	0.918	A	G	0.1861	0.0013	0.013	36659	63137	53.1	0.01893	5	101979232	5	101979232	*	rs67351678	R	5	101314936	chr5:101314936	rs67351678	a	g	0.1913	0.0347	0.0081	1.677e-05	101314936	101979232	5	101979232	5	101979232	*	R	0.1	4.28395
chr11:2630384:T:C	0.3989	T	C	0.1301	0.0141	0.0167	36659	63137	0	0.8452	11	2630384	11	2630384	*	rs10766242	Y	11	2651614	chr11:2651614	rs10766242	t	c	0.1019	0.0549	0.0107	2.738e-07	2651614	2630384	11	2630384	11	2630384	*	Y	0.844311	5.13084
chr9:95045509:C:T	0.8563	T	C	0.8794	-0.0029	0.0158	36659	63137	0	0.9371	9	95045509	9	95045509	*	rs7871218	Y	9	97807791	chr9:97807791	rs7871218	t	c	0.887	0.0466	0.0102	4.467e-06	97807791	95045509	9	95045509	9	95045509	*	Y	-0.183544	4.56863
chr6:32289789:G:A	0.1927	A	G	0.6791	-0.0143	0.011	36659	63137	24.2	0.2129	6	32289789	6	32289789	*	rs926070	R	6	32257566	chr6:32257566	rs926070	a	g	0.6639	0.0443	0.0068	7.551e-11	32257566	32289789	6	32289789	6	32289789	*	R	-1.3	6.51471
chr6:117571941:A:G	0.1735	A	G	0.5097	-0.0137	0.0101	36659	63137	2.9	0.4148	6	117571941	6	117571941	*	rs210639	R	6	117893104	chr6:117893104	rs210639	a	g	0.4941	0.0271	0.0064	2.205e-05	117893104	117571941	6	117571941	6	117571941	*	R	-1.35644	4.23438
chr5:106326668:G:A	0.8759	A	G	0.2358	-0.0019	0.0119	36659	63137	0	0.6429	5	106326668	5	106326668	*	rs10039777	R	5	105662369	chr5:105662369	rs10039777	a	g	0.2427	0.0281	0.0074	0.0001568	105662369	106326668	5	106326668	5	106326668	*	R	-0.159664	3.7973
chr11:55035820:C:T	0.6486	T	C	0.0382	0.0133	0.0292	36390	62462	0	0.7632	11	55035820	11	55035820	*	rs147806943	Y	11	54803296	chr11:54803296	rs147806943	t	c	0.0456	0.077	0.0179	1.703e-05	54803296	55035820	11	55035820	11	55035820	*	Y	0.455479	4.30168
chr9:30330942:A:T	0.7546	A	T	0.9866	0.0151	0.0483	36227	62057	0	0.5258	9	30330942	9	30330942	*	rs74685117	W	9	30330940	chr9:30330940	rs74685117	a	t	0.9826	-0.0902	0.0259	0.000487	30330940	30330942	9	30330942	9	30330942	*	W	0.312629	-3.48263
chr11:85522449:C:A	0.8715	A	C	0.1362	-0.0024	0.0147	36659	63137	0	0.6337	11	85522449	11	85522449	*	rs59082411	M	11	85233493	chr11:85233493	rs59082411	a	c	0.1345	-0.0391	0.0094	3.335e-05	85233493	85522449	11	85522449	11	85522449	*	M	-0.163265	-4.15957
chr6:126951509:C:T	0.3229	T	C	0.0064	-0.065	0.0657	35592	60847	0	0.8474	6	126951509	6	126951509	*	rs77494803	Y	6	127272654	chr6:127272654	rs77494803	t	c	0.0085	-0.1431	0.0384	0.000196	127272654	126951509	6	126951509	6	126951509	*	Y	-0.989346	-3.72656
chr4:101247900:C:T	0.2813	T	C	0.1356	-0.0159	0.0147	36659	63137	0	0.9572	4	101247900	4	101247900	*	rs2850954	Y	4	102169057	chr4:102169057	rs2850954	t	c	0.1477	0.0323	0.009	0.0003343	102169057	101247900	4	101247900	4	101247900	*	Y	-1.08163	3.58889
chr15:52829955:A:G	0.106	A	G	0.7583	0.019	0.0118	36659	63137	0	0.6748	15	52829955	15	52829955	*	rs2456492	R	15	53122152	chr15:53122152	rs2456492	a	g	0.7483	-0.037	0.0073	4.457e-07	53122152	52829955	15	52829955	15	52829955	*	R	1.61017	-5.06849
chr5:75312907:C:T	0.5484	T	C	0.4357	0.0061	0.0101	36659	63137	32.9	0.1356	5	75312907	5	75312907	*	rs11957260	Y	5	74608732	chr5:74608732	rs11957260	t	c	0.4228	-0.034	0.0064	1.018e-07	74608732	75312907	5	75312907	5	75312907	*	Y	0.60396	-5.3125
chr1:76290658:T:C	0.5623	T	C	0.5965	0.006	0.0103	36659	63137	0	0.4573	1	76290658	1	76290658	*	rs3862899	Y	1	76756343	chr1:76756343	rs3862899	t	c	0.5899	0.0234	0.0065	0.0003125	76756343	76290658	1	76290658	1	76290658	*	Y	0.582524	3.6
chr15:93070898:C:T	0.9051	T	C	0.1031	-0.002	0.017	36659	63137	0	0.6562	15	93070898	15	93070898	*	rs3887013	Y	15	93614127	chr15:93614127	rs3887013	t	c	0.0947	0.0406	0.0114	0.0003744	93614127	93070898	15	93070898	15	93070898	*	Y	-0.117647	3.5614
chr1:151000483:A:T	0.07588	A	T	0.9861	-0.0822	0.0463	36227	62057	0	0.6068	1	151000483	1	151000483	*	rs140386498	W	1	150972959	chr1:150972959	rs140386498	a	t	0.9865	0.1423	0.0306	3.249e-06	150972959	151000483	1	151000483	1	151000483	*	W	-1.77538	4.65033
chr14:77431734:G:A	0.1224	A	G	0.5105	0.0156	0.0101	36659	63137	32.5	0.1392	14	77431734	14	77431734	*	rs4899655	R	14	77898077	chr14:77898077	rs4899655	a	g	0.5302	0.0234	0.0064	0.0002485	77898077	77431734	14	77431734	14	77431734	*	R	1.54455	3.65625
chr14:60538907:A:G	0.09156	A	G	0.6728	0.0181	0.0108	36659	63137	0	0.9169	14	60538907	14	60538907	*	rs1010053	R	14	61005625	chr14:61005625	rs1010053	a	g	0.7003	0.0313	0.007	8.126e-06	61005625	60538907	14	60538907	14	60538907	*	R	1.67593	4.47143
chr6:32821420:C:A	0.6301	A	C	0.0641	0.0099	0.0206	36390	62462	36.9	0.1131	6	32821420	6	32821420	*	rs60772434	H	6	32789197	chr6:32789197	rs60772434	a	c	0.0611	0.054	0.0135	6.387e-05	32789197	32821420	6	32821420	6	32821420	*	H	0.480583	4
chr8:9359829:C:T	0.07767	T	C	0.1971	-0.0224	0.0127	36390	62462	0	0.7755	8	9359829	8	9359829	*	rs4507762	Y	8	9217339	chr8:9217339	rs4507762	t	c	0.2007	0.0297	0.008	0.0001897	9217339	9359829	8	9359829	8	9359829	*	Y	-1.76378	3.7125
chr14:41998485:G:A	0.2485	A	G	0.0101	-0.0701	0.0607	33758	52960	0	0.8811	14	41998485	14	41998485	*	rs140477759	R	14	42467688	chr14:42467688	rs140477759	a	g	0.0064	0.1745	0.0477	0.0002573	42467688	41998485	14	41998485	14	41998485	*	R	-1.15486	3.65828
chr19:44820507:T:C	1.09e-18	T	C	0.9917	-0.5594	0.0634	35451	58886	51.2	0.05582	19	44820507	19	44820507	*	rs111777472	Y	19	45323764	chr19:45323764	rs111777472	t	c	0.995	0.0182	0.0524	0.7281	45323764	44820507	19	44820507	19	44820507	*	Y	-8.82334	0.347328
chr5:56489105:A:G	0.889	A	G	0.9054	-0.0024	0.0173	36659	63137	0	0.7435	5	56489105	5	56489105	*	rs3868998	R	5	55784932	chr5:55784932	rs3868998	a	g	0.9169	0.0517	0.0116	8.648e-06	55784932	56489105	5	56489105	5	56489105	*	R	-0.138728	4.4569
chr6:52999613:C:T	0.3197	T	C	0.0171	-0.0402	0.0404	36086	60096	10.3	0.35	6	52999613	6	52999613	*	rs116834531	Y	6	52864411	chr6:52864411	rs116834531	t	c	0.0203	0.092	0.026	0.0003955	52864411	52999613	6	52999613	6	52999613	*	Y	-0.99505	3.53846
chr15:73146280:G:A	0.3872	A	G	0.0937	0.0149	0.0172	36659	63137	0	0.8614	15	73146280	15	73146280	*	rs68139669	R	15	73438621	chr15:73438621	rs68139669	a	g	0.1051	-0.0368	0.0105	0.0004402	73438621	73146280	15	73146280	15	73146280	*	R	0.866279	-3.50476
chr2:59262642:T:C	0.3037	T	C	0.7025	-0.0113	0.011	36659	63137	24.2	0.2128	2	59262642	2	59262642	*	rs11886801	Y	2	59489777	chr2:59489777	rs11886801	t	c	0.7165	0.0309	0.0071	1.425e-05	59489777	59262642	2	59262642	2	59262642	*	Y	-1.02727	4.35211
chr2:225955543:C:A	0.8991	A	C	0.1374	0.0019	0.0149	36659	63137	30.6	0.1549	2	225955543	2	225955543	*	rs4675022	M	2	226820259	chr2:226820259	rs4675022	a	c	0.1524	0.0448	0.0089	4.807e-07	226820259	225955543	2	225955543	2	225955543	*	M	0.127517	5.03371
chr6:39222511:T:A	0.2079	A	T	0.3035	-0.0143	0.0113	36659	63137	0	0.9865	6	39222511	6	39222511	*	rs2815118	W	6	39190287	chr6:39190287	rs2815118	a	t	0.306	0.0271	0.007	0.0001119	39190287	39222511	6	39222511	6	39222511	*	W	-1.26549	3.87143
chr3:23347669:T:A	0.1345	A	T	0.0312	0.0433	0.029	36659	63137	0	0.782	3	23347669	3	23347669	*	rs145262472	W	3	23389160	chr3:23389160	rs145262472	a	t	0.0356	0.1079	0.0175	6.79e-10	23389160	23347669	3	23347669	3	23347669	*	W	1.4931	6.16571
chr7:5188544:C:T	0.878	T	C	0.1445	0.0022	0.0145	36390	62462	0	0.8419	7	5188544	7	5188544	*	rs66569536	Y	7	5228175	chr7:5228175	rs66569536	t	c	0.1501	0.0322	0.009	0.0003489	5228175	5188544	7	5188544	7	5188544	*	Y	0.151724	3.57778
chr6:111113204:A:G	0.1835	A	G	0.8307	-0.018	0.0135	36659	63137	0	0.9023	6	111113204	6	111113204	*	rs10457232	R	6	111434407	chr6:111434407	rs10457232	a	g	0.8435	0.0403	0.0089	5.948e-06	111434407	111113204	6	111113204	6	111113204	*	R	-1.33333	4.52809
chr11:92986041:T:G	0.5351	T	G	0.4864	-0.0063	0.0102	36659	63137	0	0.4519	11	92986041	11	92986041	*	rs4611171	K	11	92719207	chr11:92719207	rs4611171	t	g	0.4889	-0.0648	0.0064	3.457e-24	92719207	92986041	11	92986041	11	92986041	*	K	-0.617647	-10.125
chr9:22289854:A:G	0.1812	A	G	0.9639	-0.0365	0.0273	36659	63137	46.3	0.04514	9	22289854	9	22289854	*	rs12000501	R	9	22289853	chr9:22289853	rs12000501	a	g	0.9663	0.0732	0.018	4.81e-05	22289853	22289854	9	22289854	9	22289854	*	R	-1.337	4.06667
chr3:49873224:T:G	0.2848	T	G	0.1957	0.0138	0.0129	36659	63137	4.1	0.4039	3	49873224	3	49873224	*	rs1317571	K	3	49910657	chr3:49910657	rs1317571	t	g	0.1936	-0.0325	0.0083	8.524e-05	49910657	49873224	3	49873224	3	49873224	*	K	1.06977	-3.91566
chr15:63279621:C:T	4.584e-15	T	C	0.1462	0.1171	0.0149	36659	63137	0	0.4792	15	63279621	15	63279621	*	rs75763893	Y	15	63571820	chr15:63571820	rs75763893	t	c	0.1281	-0.0199	0.0102	0.05007	63571820	63279621	15	63279621	15	63279621	*	Y	7.85906	-1.95098
chr16:53658326:C:T	0.331	T	C	0.0545	0.0216	0.0223	36659	63137	0	0.6976	16	53658326	16	53658326	*	rs12598634	Y	16	53692238	chr16:53692238	rs12598634	t	c	0.0543	-0.0496	0.0142	0.0004953	53692238	53658326	16	53658326	16	53658326	*	Y	0.96861	-3.49296
chr4:156734246:C:T	0.1717	T	C	0.1423	-0.0198	0.0145	36659	63137	0	0.4725	4	156734246	4	156734246	*	rs150699182	Y	4	157655398	chr4:157655398	rs150699182	t	c	0.1412	-0.0424	0.0092	4.189e-06	157655398	156734246	4	156734246	4	156734246	*	Y	-1.36552	-4.6087
chr6:31212155:G:C	0.8705	C	G	0.8693	-0.0025	0.0151	36390	62462	0	0.4815	6	31212155	6	31212155	*	rs3130466	S	6	31179932	chr6:31179932	rs3130466	c	g	0.842	0.059	0.0089	3.37e-11	31179932	31212155	6	31212155	6	31212155	*	S	-0.165563	6.62921
chr6:43857286:G:A	0.7591	A	G	0.274	0.0035	0.0113	36659	63137	0	0.9706	6	43857286	6	43857286	*	rs4714704	R	6	43825023	chr6:43825023	rs4714704	a	g	0.2748	0.0457	0.0071	1.374e-10	43825023	43857286	6	43857286	6	43857286	*	R	0.309735	6.43662
chr18:43128073:T:C	0.1923	T	C	0.6457	-0.0138	0.0106	36659	63137	19.4	0.2586	18	43128073	18	43128073	*	rs1356506	Y	18	40708038	chr18:40708038	rs1356506	t	c	0.6218	0.028	0.0066	2.188e-05	40708038	43128073	18	43128073	18	43128073	*	Y	-1.30189	4.24242
chr5:102392164:T:C	0.7404	T	C	0.7069	-0.0037	0.0111	36659	63137	0	0.5834	5	102392164	5	102392164	*	rs72779945	Y	5	101727868	chr5:101727868	rs72779945	t	c	0.7081	0.0361	0.007	2.66e-07	101727868	102392164	5	102392164	5	102392164	*	Y	-0.333333	5.15714
chr8:10268552:T:C	0.224	T	C	0.1546	0.0171	0.0141	36390	62462	0	0.5099	8	10268552	8	10268552	*	rs2952183	Y	8	10126062	chr8:10126062	rs2952183	t	c	0.1551	-0.0353	0.0089	7.296e-05	10126062	10268552	8	10268552	8	10268552	*	Y	1.21277	-3.96629
chr18:22767522:G:A	0.5622	A	G	0.0296	0.0179	0.0309	36659	63137	0	0.5939	18	22767522	18	22767522	*	rs117696398	R	18	20347485	chr18:20347485	rs117696398	a	g	0.0331	0.0738	0.0185	6.827e-05	20347485	22767522	18	22767522	18	22767522	*	R	0.579288	3.98919
chr11:69062758:G:A	0.7096	A	G	0.5138	0.0039	0.0104	36659	63137	0	0.6666	11	69062758	11	69062758	*	rs10792015	R	11	68830226	chr11:68830226	rs10792015	a	g	0.5193	0.0304	0.0065	2.827e-06	68830226	69062758	11	69062758	11	69062758	*	R	0.375	4.67692
chr13:57705260:G:C	0.03941	C	G	0.7684	0.0249	0.0121	36659	63137	0	0.7716	13	57705260	13	57705260	*	rs4497542	S	13	58279394	chr13:58279394	rs4497542	c	g	0.7552	-0.0273	0.0074	0.0002403	58279394	57705260	13	57705260	13	57705260	*	S	2.05785	-3.68919
chr17:67845013:G:A	0.0475	A	G	0.195	-0.0255	0.0129	36659	63137	40.4	0.07929	17	67845013	17	67845013	*	rs2365466	R	17	65841129	chr17:65841129	rs2365466	a	g	0.2	0.0493	0.008	5.81e-10	65841129	67845013	17	67845013	17	67845013	*	R	-1.97674	6.1625
chr15:49382342:C:T	0.1856	T	C	0.2138	0.0163	0.0123	36659	63137	27.9	0.1793	15	49382342	15	49382342	*	rs59112977	Y	15	49674539	chr15:49674539	rs59112977	t	c	0.2098	-0.0318	0.0079	5.131e-05	49674539	49382342	15	49382342	15	49382342	*	Y	1.3252	-4.02532
chr4:95198645:A:C	0.3787	A	C	0.1954	0.0115	0.013	36659	63137	0	0.6936	4	95198645	4	95198645	*	rs3775054	M	4	96119796	chr4:96119796	rs3775054	a	c	0.2024	0.0384	0.008	1.395e-06	96119796	95198645	4	95198645	4	95198645	*	M	0.884615	4.8
chr11:17049034:A:G	0.01847	A	G	0.4551	-0.0242	0.0103	36659	63137	0	0.7003	11	17049034	11	17049034	*	rs10832728	R	11	17070581	chr11:17070581	rs10832728	a	g	0.4679	-0.0324	0.0064	3.917e-07	17070581	17049034	11	17049034	11	17049034	*	R	-2.34951	-5.0625
chr1:84061608:G:A	0.1831	A	G	0.7401	-0.0155	0.0116	36659	63137	0	0.808	1	84061608	1	84061608	*	rs1811643	R	1	84527291	chr1:84527291	rs1811643	a	g	0.7436	0.0318	0.0073	1.432e-05	84527291	84061608	1	84061608	1	84061608	*	R	-1.33621	4.35616
chr6:51384449:T:C	0.004872	T	C	0.9764	-0.0931	0.0331	36659	63137	0	0.4559	6	51384449	6	51384449	*	rs17738660	Y	6	51249247	chr6:51249247	rs17738660	t	c	0.9755	-0.0808	0.0204	7.574e-05	51249247	51384449	6	51384449	6	51384449	*	Y	-2.81269	-3.96078
chr10:86396775:A:G	0.5778	A	G	0.1349	0.0084	0.0151	36659	63137	0	0.5735	10	86396775	10	86396775	*	rs7087535	R	10	88156532	chr10:88156532	rs7087535	a	g	0.1166	0.0355	0.0099	0.0003583	88156532	86396775	10	86396775	10	86396775	*	R	0.556291	3.58586
chr8:10946707:A:C	0.1742	A	C	0.6834	-0.0153	0.0112	36390	62462	0	0.825	8	10946707	8	10946707	*	rs7813668	M	8	10804217	chr8:10804217	rs7813668	a	c	0.6653	0.0362	0.007	2.465e-07	10804217	10946707	8	10946707	8	10946707	*	M	-1.36607	5.17143
chr5:56522190:G:A	0.3404	A	G	0.0577	0.0208	0.0218	36659	63137	0	0.568	5	56522190	5	56522190	*	rs72754161	R	5	55818017	chr5:55818017	rs72754161	a	g	0.0489	-0.0737	0.0151	1.018e-06	55818017	56522190	5	56522190	5	56522190	*	R	0.954128	-4.88079
chr2:158345665:T:C	0.3578	T	C	0.9004	0.0155	0.0168	36659	63137	11.8	0.3321	2	158345665	2	158345665	*	rs74938243	Y	2	159202177	chr2:159202177	rs74938243	t	c	0.9012	-0.0397	0.0107	0.0002013	159202177	158345665	2	158345665	2	158345665	*	Y	0.922619	-3.71028
chr6:126923476:C:G	0.4342	C	G	0.9947	0.0581	0.0743	35592	60847	0	0.7832	6	126923476	6	126923476	*	rs62439183	S	6	127244621	chr6:127244621	rs62439183	c	g	0.9921	0.1477	0.0409	0.0003088	127244621	126923476	6	126923476	6	126923476	*	S	0.781965	3.61125
chr7:13821266:T:G	0.8141	T	G	0.9844	-0.0096	0.0408	36390	62462	38.4	0.1025	7	13821266	7	13821266	*	rs143806788	K	7	13860891	chr7:13860891	rs143806788	t	g	0.982	0.0901	0.0249	0.0002995	13860891	13821266	7	13821266	7	13821266	*	K	-0.235294	3.61847
chr2:240371678:G:A	0.4077	A	G	0.2661	0.0097	0.0117	36659	63137	0	0.7843	2	240371678	2	240371678	*	rs4449131	R	2	241311095	chr2:241311095	rs4449131	a	g	0.2655	-0.0264	0.0074	0.0003833	241311095	240371678	2	240371678	2	240371678	*	R	0.82906	-3.56757
chr11:60317607:T:C	2.839e-08	T	C	0.6465	-0.0589	0.0106	36659	63137	0	0.9671	11	60317607	11	60317607	*	rs10897031	Y	11	60085080	chr11:60085080	rs10897031	t	c	0.6307	0.0052	0.0067	0.4377	60085080	60317607	11	60317607	11	60317607	*	Y	-5.5566	0.776119
chr16:28860668:A:G	0.3794	A	G	0.6329	0.0092	0.0105	36659	63137	34.1	0.1257	16	28860668	16	28860668	*	rs11861174	R	16	28871989	chr16:28871989	rs11861174	a	g	0.5978	-0.0292	0.0065	6.855e-06	28871989	28860668	16	28860668	16	28860668	*	R	0.87619	-4.49231
chr5:113045146:C:T	0.7178	T	C	0.4676	0.0036	0.0101	36659	63137	35	0.1185	5	113045146	5	113045146	*	rs6877769	Y	5	112380843	chr5:112380843	rs6877769	t	c	0.4812	0.0269	0.0065	3.415e-05	112380843	113045146	5	113045146	5	113045146	*	Y	0.356436	4.13846
chr18:23505121:G:A	0.2811	A	G	0.4601	0.0109	0.0102	36659	63137	0	0.4672	18	23505121	18	23505121	*	rs7233671	R	18	21085085	chr18:21085085	rs7233671	a	g	0.4787	-0.0258	0.0064	5.355e-05	21085085	23505121	18	23505121	18	23505121	*	R	1.06863	-4.03125
chr11:2202945:C:G	0.1278	C	G	0.8068	0.0196	0.0129	36390	62462	0	0.7722	11	2202945	11	2202945	*	rs73407554	S	11	2224175	chr11:2224175	rs73407554	c	g	0.7986	-0.0285	0.0082	0.0004835	2224175	2202945	11	2202945	11	2202945	*	S	1.51938	-3.47561
chr2:54933607:G:A	0.0008156	A	G	0.4948	0.0337	0.0101	36659	63137	0	0.9899	2	54933607	2	54933607	*	rs10205493	R	2	55160744	chr2:55160744	rs10205493	a	g	0.5064	-0.0279	0.0064	1.252e-05	55160744	54933607	2	54933607	2	54933607	*	R	3.33663	-4.35938
chr20:52393257:G:A	0.7937	A	G	0.27	-0.003	0.0113	36659	63137	0	0.6102	20	52393257	20	52393257	*	rs6013450	R	20	51009796	chr20:51009796	rs6013450	a	g	0.268	-0.0296	0.0072	4.182e-05	51009796	52393257	20	52393257	20	52393257	*	R	-0.265487	-4.11111
chr6:32289560:A:G	0.03019	A	G	0.6036	0.0228	0.0105	36518	61176	25.6	0.2078	6	32289560	6	32289560	*	rs4713518	R	6	32257337	chr6:32257337	rs4713518	a	g	0.6115	-0.0394	0.0066	2.328e-09	32257337	32289560	6	32289560	6	32289560	*	R	2.17143	-5.9697
chr3:52986528:A:G	0.6411	A	G	0.2522	0.0054	0.0116	36659	63137	6.7	0.3803	3	52986528	3	52986528	*	rs2581820	R	3	53020544	chr3:53020544	rs2581820	a	g	0.248	0.0264	0.0071	0.0002089	53020544	52986528	3	52986528	3	52986528	*	R	0.465517	3.71831
chr14:69288205:T:C	0.05198	T	C	0.6412	0.0205	0.0105	36659	63137	0	0.8835	14	69288205	14	69288205	*	rs12437334	Y	14	69754922	chr14:69754922	rs12437334	t	c	0.6216	-0.0234	0.0066	0.000389	69754922	69288205	14	69288205	14	69288205	*	Y	1.95238	-3.54545
chr13:56531029:G:C	0.5515	C	G	0.6098	-0.0063	0.0105	36659	63137	0	0.8741	13	56531029	13	56531029	*	rs9527533	S	13	57105163	chr13:57105163	rs9527533	c	g	0.603	-0.0228	0.0064	0.0003572	57105163	56531029	13	56531029	13	56531029	*	S	-0.6	-3.5625
chr15:58693802:A:T	3.048e-09	A	T	0.7275	0.0675	0.0114	36659	63137	21.2	0.2418	15	58693802	15	58693802	*	rs12912003	W	15	58986001	chr15:58986001	rs12912003	a	t	0.7063	-0.0003	0.007	0.9659	58986001	58693802	15	58693802	15	58693802	*	W	5.92105	-0.0428571
chr2:43572636:T:C	0.09767	T	C	0.6692	0.0177	0.0107	36659	63137	0	0.8467	2	43572636	2	43572636	*	rs17031065	Y	2	43799775	chr2:43799775	rs17031065	t	c	0.6781	0.0337	0.0068	7.354e-07	43799775	43572636	2	43572636	2	43572636	*	Y	1.65421	4.95588
chr2:118836850:T:C	0.9296	T	C	0.439	0.0009	0.0103	36659	63137	43.4	0.06084	2	118836850	2	118836850	*	rs7577187	Y	2	119594426	chr2:119594426	rs7577187	t	c	0.4316	0.023	0.0065	0.0003955	119594426	118836850	2	118836850	2	118836850	*	Y	0.0873786	3.53846
chr13:94162781:T:A	0.262	A	T	0.0538	-0.0253	0.0225	36659	63137	0	0.9743	13	94162781	13	94162781	*	rs72645974	H	13	94815035	chr13:94815035	rs72645974	a	t	0.0543	0.0564	0.0142	7.47e-05	94815035	94162781	13	94162781	13	94162781	*	H	-1.12444	3.97183
chr2:631462:G:A	0.1514	A	G	0.8197	-0.0189	0.0132	36659	63137	1.7	0.4259	2	631462	2	631462	*	rs7569210	R	2	631462	chr2:631462	rs7569210	a	g	0.8291	0.0492	0.0085	6.581e-09	631462	631462	2	631462	2	631462	*	R	-1.43182	5.78824
chr5:221801:G:C	0.7032	C	G	0.1368	0.0057	0.0149	36659	63137	45.8	0.04781	5	221801	5	221801	*	rs9312977	S	5	221916	chr5:221916	rs9312977	c	g	0.1291	0.0336	0.0096	0.0004864	221916	221801	5	221801	5	221801	*	S	0.38255	3.5
chr3:184001076:A:G	0.03194	A	G	0.4369	0.0217	0.0101	36659	63137	0	0.7542	3	184001076	3	184001076	*	rs6443927	R	3	183718864	chr3:183718864	rs6443927	a	g	0.4569	0.0315	0.0064	8.139e-07	183718864	184001076	3	184001076	3	184001076	*	R	2.14851	4.92188
chr20:63776526:G:A	0.624	A	G	0.2552	0.0057	0.0116	36659	63137	35.5	0.1151	20	63776526	20	63776526	*	rs4809226	R	20	62407879	chr20:62407879	rs4809226	a	g	0.2463	-0.0291	0.0075	0.0001133	62407879	63776526	20	63776526	20	63776526	*	R	0.491379	-3.88
chr6:41818051:T:C	0.6966	T	C	0.9839	-0.0155	0.0399	36390	62462	0	0.8319	6	41818051	6	41818051	*	rs150987457	Y	6	41785789	chr6:41785789	rs150987457	t	c	0.9813	-0.0889	0.0236	0.0001609	41785789	41818051	6	41818051	6	41818051	*	Y	-0.388471	-3.76695
chr11:65645503:C:G	0.3078	C	G	0.8662	0.0151	0.0148	36659	63137	0	0.9761	11	65645503	11	65645503	*	rs12420618	S	11	65412974	chr11:65412974	rs12420618	c	g	0.8666	0.0416	0.0094	1.012e-05	65412974	65645503	11	65645503	11	65645503	*	S	1.02027	4.42553
chr17:31348953:T:A	0.5124	A	T	0.6165	-0.0069	0.0105	36659	63137	31	0.1517	17	31348953	17	31348953	*	rs2525569	H	17	29675971	chr17:29675971	rs2525569	a	t	0.6138	-0.0304	0.0066	4.052e-06	29675971	31348953	17	31348953	17	31348953	*	H	-0.657143	-4.60606
chr20:44617908:C:A	0.3399	A	C	0.2691	-0.0116	0.0121	36659	63137	4.7	0.3986	20	44617908	20	44617908	*	rs244080	M	20	43246549	chr20:43246549	rs244080	a	c	0.2584	0.0376	0.008	2.299e-06	43246549	44617908	20	44617908	20	44617908	*	M	-0.958678	4.7
chr3:14895928:C:T	0.759	T	C	0.7164	0.0035	0.0113	36659	63137	0	0.7261	3	14895928	3	14895928	*	rs1898039	Y	3	14937435	chr3:14937435	rs1898039	t	c	0.73	-0.0307	0.0072	2.143e-05	14937435	14895928	3	14895928	3	14895928	*	Y	0.309735	-4.26389
chr13:91304781:A:G	0.2728	A	G	0.7452	0.0129	0.0117	36659	63137	0	0.4941	13	91304781	13	91304781	*	rs7335045	R	13	91957035	chr13:91957035	rs7335045	a	g	0.7475	0.0378	0.0076	7.594e-07	91957035	91304781	13	91304781	13	91304781	*	R	1.10256	4.97368
chr5:102829867:C:T	0.5279	T	C	0.6516	-0.0067	0.0106	36659	63137	24	0.2146	5	102829867	5	102829867	*	rs468173	Y	5	102165571	chr5:102165571	rs468173	t	c	0.648	-0.0354	0.0067	1.272e-07	102165571	102829867	5	102829867	5	102829867	*	Y	-0.632075	-5.28358
chr5:72935673:G:A	0.1403	A	G	0.158	0.0204	0.0139	36659	63137	10.1	0.3477	5	72935673	5	72935673	*	rs11740141	R	5	72231500	chr5:72231500	rs11740141	a	g	0.1653	0.0338	0.0086	8.257e-05	72231500	72935673	5	72935673	5	72935673	*	R	1.46763	3.93023
chr3:9492652:T:C	0.05792	T	C	0.7991	0.0242	0.0128	36659	63137	0	0.6132	3	9492652	3	9492652	*	rs17050396	Y	3	9534336	chr3:9534336	rs17050396	t	c	0.792	-0.0361	0.0079	4.283e-06	9534336	9492652	3	9492652	3	9492652	*	Y	1.89062	-4.56962
chr9:30124937:T:C	0.279	T	C	0.9903	0.0571	0.0527	36227	62057	0	0.6573	9	30124937	9	30124937	*	rs139196191	Y	9	30124935	chr9:30124935	rs139196191	t	c	0.9859	-0.1047	0.0285	0.0002366	30124935	30124937	9	30124937	9	30124937	*	Y	1.08349	-3.67368
chr4:93998239:A:G	0.3498	A	G	0.6345	-0.0098	0.0105	36659	63137	15.1	0.3	4	93998239	4	93998239	*	rs11945480	R	4	94919390	chr4:94919390	rs11945480	a	g	0.6211	-0.0267	0.0065	3.905e-05	94919390	93998239	4	93998239	4	93998239	*	R	-0.933333	-4.10769
chr12:132020861:C:A	0.2979	A	C	0.1245	-0.016	0.0154	36659	63137	0	0.5756	12	132020861	12	132020861	*	rs7299397	H	12	132505406	chr12:132505406	rs7299397	a	c	0.1144	0.0426	0.0101	2.253e-05	132505406	132020861	12	132020861	12	132020861	*	H	-1.03896	4.21782
chr7:2021476:C:A	0.3144	A	C	0.212	0.0124	0.0124	36659	63137	28.5	0.1732	7	2021476	7	2021476	*	rs11762636	M	7	2061111	chr7:2061111	rs11762636	a	c	0.2004	-0.0313	0.0081	0.0001034	2061111	2021476	7	2021476	7	2021476	*	M	1	-3.8642
chr2:202310686:T:A	0.5366	A	T	0.116	0.0097	0.0157	36659	63137	0	0.4866	2	202310686	2	202310686	*	rs146671566	W	2	203175409	chr2:203175409	rs146671566	a	t	0.1163	0.0353	0.0099	0.0003868	203175409	202310686	2	202310686	2	202310686	*	W	0.617834	3.56566
chr19:47093845:T:C	0.1914	T	C	0.2998	0.0145	0.0111	36390	62462	0	0.8495	19	47093845	19	47093845	*	rs10408163	Y	19	47597102	chr19:47597102	rs10408163	t	c	0.2941	-0.0418	0.0071	4.332e-09	47597102	47093845	19	47093845	19	47093845	*	Y	1.30631	-5.88732
chr1:116998505:G:A	0.6062	A	G	0.2604	-0.006	0.0116	36659	63137	0	0.7369	1	116998505	1	116998505	*	rs10801928	R	1	117541127	chr1:117541127	rs10801928	a	g	0.2774	-0.0364	0.0071	3.179e-07	117541127	116998505	1	116998505	1	116998505	*	R	-0.517241	-5.12676
chr6:20634655:T:C	0.3468	T	C	0.5283	-0.0095	0.0101	36659	63137	0	0.6812	6	20634655	6	20634655	*	rs7755830	Y	6	20634886	chr6:20634886	rs7755830	t	c	0.5334	0.0701	0.0064	5.003e-28	20634886	20634655	6	20634655	6	20634655	*	Y	-0.940594	10.9531
chr1:150527352:G:A	0.1425	A	G	0.0873	-0.0264	0.018	36659	63137	46	0.04664	1	150527352	1	150527352	*	rs11803617	R	1	150499828	chr1:150499828	rs11803617	a	g	0.099	0.041	0.0107	0.0001235	150499828	150527352	1	150527352	1	150527352	*	R	-1.46667	3.83178
chr7:149527469:A:C	0.07619	A	C	0.6303	-0.0187	0.0105	36659	63137	0	0.8862	7	149527469	7	149527469	*	rs7809643	M	7	149224560	chr7:149224560	rs7809643	a	c	0.6249	-0.0255	0.0066	0.0001107	149224560	149527469	7	149527469	7	149527469	*	M	-1.78095	-3.86364
chr1:191257068:G:A	0.83	A	G	0.2923	0.0024	0.0111	36659	63137	0	0.7139	1	191257068	1	191257068	*	rs6660908	R	1	191226198	chr1:191226198	rs6660908	a	g	0.2925	-0.0254	0.007	0.0002937	191226198	191257068	1	191257068	1	191257068	*	R	0.216216	-3.62857
chr2:65041213:G:A	0.009868	A	G	0.1823	0.0338	0.0131	36659	63137	12.2	0.3284	2	65041213	2	65041213	*	rs2540957	R	2	65268347	chr2:65268347	rs2540957	a	g	0.179	-0.0329	0.0085	0.0001048	65268347	65041213	2	65041213	2	65041213	*	R	2.58015	-3.87059
chr4:45127415:T:G	0.2972	T	G	0.4617	0.0106	0.0101	36659	63137	29.1	0.1678	4	45127415	4	45127415	*	rs13135680	K	4	45129432	chr4:45129432	rs13135680	t	g	0.4553	-0.026	0.0064	4.684e-05	45129432	45127415	4	45127415	4	45127415	*	K	1.0495	-4.0625
chr22:41268938:G:A	0.2772	A	G	0.4439	-0.0111	0.0102	36659	63137	21.6	0.2378	22	41268938	22	41268938	*	rs139525	R	22	41664942	chr22:41664942	rs139525	a	g	0.457	-0.0258	0.0064	5.355e-05	41664942	41268938	22	41268938	22	41268938	*	R	-1.08824	-4.03125
chr8:8843341:C:T	0.2615	T	C	0.469	-0.0113	0.0101	36390	62462	11.3	0.339	8	8843341	8	8843341	*	rs11249893	Y	8	8700851	chr8:8700851	rs11249893	t	c	0.4693	0.0328	0.0065	4.356e-07	8700851	8843341	8	8843341	8	8843341	*	Y	-1.11881	5.04615
chr4:49042481:T:C	0.2774	T	C	0.2687	-0.0126	0.0116	36659	63137	0	0.5846	4	49042481	4	49042481	*	rs2768968	Y	4	49044498	chr4:49044498	rs2768968	t	c	0.2841	0.0319	0.0071	7.447e-06	49044498	49042481	4	49042481	4	49042481	*	Y	-1.08621	4.49296
chr17:48925077:G:T	0.4849	T	G	0.5308	-0.0071	0.0101	36659	63137	0	0.9791	17	48925077	17	48925077	*	rs62075845	K	17	47002439	chr17:47002439	rs62075845	t	g	0.5315	0.0458	0.0064	7.446e-13	47002439	48925077	17	48925077	17	48925077	*	K	-0.70297	7.15625
chr3:170954951:A:G	0.3547	A	G	0.9025	-0.0159	0.0171	36659	63137	0	0.458	3	170954951	3	170954951	*	rs66768945	R	3	170672740	chr3:170672740	rs66768945	a	g	0.9195	0.05	0.0118	2.378e-05	170672740	170954951	3	170954951	3	170954951	*	R	-0.929825	4.23729
chr1:205806965:T:A	0.7776	A	T	0.0049	0.0223	0.0791	35451	58886	32.7	0.1786	1	205806965	1	205806965	*	rs144751363	W	1	205776093	chr1:205776093	rs144751363	a	t	0.0057	0.1657	0.046	0.0003122	205776093	205806965	1	205806965	1	205806965	*	W	0.281922	3.60217
chr12:26182393:T:C	0.9634	T	C	0.7588	-0.0005	0.0118	36659	63137	0	0.6783	12	26182393	12	26182393	*	rs12315774	Y	12	26335326	chr12:26335326	rs12315774	t	c	0.7495	0.0291	0.0074	9.059e-05	26335326	26182393	12	26182393	12	26182393	*	Y	-0.0423729	3.93243
chr1:219460315:G:A	0.329	A	G	0.6041	0.0101	0.0103	36659	63137	19.9	0.2543	1	219460315	1	219460315	*	rs6689100	R	1	219633657	chr1:219633657	rs6689100	a	g	0.6032	0.0435	0.0065	2.07e-11	219633657	219460315	1	219460315	1	219460315	*	R	0.980583	6.69231
chr6:167028707:G:A	0.6799	A	G	0.0165	0.0162	0.0392	36659	63137	0	0.9886	6	167028707	6	167028707	*	rs73028298	R	6	167442195	chr6:167442195	rs73028298	a	g	0.0159	0.0978	0.0258	0.0001464	167442195	167028707	6	167028707	6	167028707	*	R	0.413265	3.7907
chr10:113131684:G:A	0.02926	A	G	0.0841	-0.042	0.0193	36659	63137	0	0.6422	10	113131684	10	113131684	*	rs11599737	R	10	114891443	chr10:114891443	rs11599737	a	g	0.0973	-0.0901	0.0112	8.811e-16	114891443	113131684	10	113131684	10	113131684	*	R	-2.17617	-8.04464
chr1:32849278:T:C	0.9129	T	C	0.821	-0.0015	0.0133	36659	63137	37	0.1035	1	32849278	1	32849278	*	rs12027258	Y	1	33314879	chr1:33314879	rs12027258	t	c	0.8218	0.0313	0.0084	0.0001864	33314879	32849278	1	32849278	1	32849278	*	Y	-0.112782	3.72619
chr1:206451019:C:A	0.09695	A	C	0.4762	-0.0168	0.0101	36659	63137	34.8	0.1201	1	206451019	1	206451019	*	rs4127124	H	1	206624362	chr1:206624362	rs4127124	a	c	0.4835	0.0277	0.0068	4.698e-05	206624362	206451019	1	206451019	1	206451019	*	H	-1.66337	4.07353
chr17:48816711:G:A	0.9867	A	G	0.4073	-0.0002	0.0103	36659	63137	15.3	0.2979	17	48816711	17	48816711	*	rs7208074	R	17	46894073	chr17:46894073	rs7208074	a	g	0.4034	0.0231	0.0065	0.000373	46894073	48816711	17	48816711	17	48816711	*	R	-0.0194175	3.55385
chr4:88819743:C:G	0.5895	C	G	0.4723	-0.0055	0.0103	36659	63137	0	0.6331	4	88819743	4	88819743	*	rs1903002	S	4	89740894	chr4:89740894	rs1903002	c	g	0.4944	-0.0362	0.0064	1.446e-08	89740894	88819743	4	88819743	4	88819743	*	S	-0.533981	-5.65625
chr2:147769681:A:G	0.5022	A	G	0.749	0.0078	0.0117	36659	63137	10.4	0.3449	2	147769681	2	147769681	*	rs1227100	R	2	148527250	chr2:148527250	rs1227100	a	g	0.755	0.0285	0.0074	0.0001262	148527250	147769681	2	147769681	2	147769681	*	R	0.666667	3.85135
chr6:38844695:C:G	0.9419	C	G	0.7862	-0.0009	0.0123	36659	63137	0	0.7402	6	38844695	6	38844695	*	rs6933930	S	6	38812471	chr6:38812471	rs6933930	c	g	0.7875	0.0279	0.0079	0.000381	38812471	38844695	6	38844695	6	38844695	*	S	-0.0731707	3.53165
chr1:171621858:C:T	0.4308	T	C	0.1474	-0.0112	0.0142	36659	63137	28.9	0.1698	1	171621858	1	171621858	*	rs235850	Y	1	171590998	chr1:171590998	rs235850	t	c	0.1355	-0.034	0.0094	0.0003084	171590998	171621858	1	171621858	1	171621858	*	Y	-0.788732	-3.61702
chr6:7291200:C:A	0.2246	A	C	0.1667	-0.0166	0.0136	36659	63137	34	0.1267	6	7291200	6	7291200	*	rs111582393	M	6	7291433	chr6:7291433	rs111582393	a	c	0.1866	-0.036	0.0082	1.043e-05	7291433	7291200	6	7291200	6	7291200	*	M	-1.22059	-4.39024
chr3:50022899:G:C	0.1933	C	G	0.4863	0.0131	0.0101	36659	63137	26.2	0.1947	3	50022899	3	50022899	*	rs11713562	S	3	50060332	chr3:50060332	rs11713562	c	g	0.4836	-0.0327	0.0064	3.057e-07	50060332	50022899	3	50022899	3	50022899	*	S	1.29703	-5.10938
chr6:32062507:G:A	0.1041	A	G	0.3347	-0.0173	0.0106	36390	62462	15.8	0.2979	6	32062507	6	32062507	*	rs2239689	R	6	32030284	chr6:32030284	rs2239689	a	g	0.3181	0.0248	0.0069	0.0003322	32030284	32062507	6	32062507	6	32062507	*	R	-1.63208	3.5942
chr1:31045614:G:A	0.1819	A	G	0.5658	-0.0138	0.0103	36659	63137	22.2	0.2317	1	31045614	1	31045614	*	rs6698832	R	1	31518461	chr1:31518461	rs6698832	a	g	0.6035	0.0282	0.0066	1.91e-05	31518461	31045614	1	31045614	1	31045614	*	R	-1.33981	4.27273
chr3:70497713:A:G	0.552	A	G	0.7958	0.0075	0.0125	36659	63137	12.8	0.322	3	70497713	3	70497713	*	rs12487810	R	3	70546864	chr3:70546864	rs12487810	a	g	0.79	-0.0307	0.0079	9.249e-05	70546864	70497713	3	70497713	3	70497713	*	R	0.6	-3.88608
chr6:31249702:A:G	0.8112	A	G	0.1308	0.0036	0.0151	36390	62462	0	0.5012	6	31249702	6	31249702	*	rs3134753	R	6	31217479	chr6:31217479	rs3134753	a	g	0.158	-0.0598	0.0089	1.826e-11	31217479	31249702	6	31249702	6	31249702	*	R	0.238411	-6.7191
chr12:120972365:T:C	0.5271	T	C	0.801	0.008	0.0126	36659	63137	0	0.6574	12	120972365	12	120972365	*	rs67075643	Y	12	121410168	chr12:121410168	rs67075643	t	c	0.7995	0.064	0.0081	2.048e-15	121410168	120972365	12	120972365	12	120972365	*	Y	0.634921	7.90123
chr15:40117784:G:A	0.3336	A	G	0.1869	-0.0127	0.0132	36659	63137	0	0.8038	15	40117784	15	40117784	*	rs8038982	R	15	40409985	chr15:40409985	rs8038982	a	g	0.1976	-0.0343	0.0081	2.095e-05	40409985	40117784	15	40117784	15	40117784	*	R	-0.962121	-4.23457
chr10:112960235:A:G	0.4557	A	G	0.7216	0.0087	0.0117	36659	63137	48.3	0.03631	10	112960235	10	112960235	*	rs7098884	R	10	114719994	chr10:114719994	rs7098884	a	g	0.7343	-0.0523	0.0073	9.618e-13	114719994	112960235	10	112960235	10	112960235	*	R	0.74359	-7.16438
chr17:2098310:T:A	0.07485	A	T	0.1036	0.0297	0.0167	36659	63137	7.2	0.3754	17	2098310	17	2098310	*	rs2760748	W	17	2001604	chr17:2001604	rs2760748	a	t	0.1005	0.0391	0.0107	0.0002511	2001604	2098310	17	2098310	17	2098310	*	W	1.77844	3.65421
chr7:15922849:A:G	0.8107	A	G	0.3071	0.0026	0.0109	36659	63137	42.4	0.06667	7	15922849	7	15922849	*	rs12699757	R	7	15962474	chr7:15962474	rs12699757	a	g	0.3121	0.0242	0.0069	0.0004618	15962474	15922849	7	15922849	7	15922849	*	R	0.238532	3.50725
chr10:43562891:G:A	0.5054	A	G	0.5389	-0.0069	0.0103	36659	63137	0	0.6043	10	43562891	10	43562891	*	rs7092156	R	10	44058339	chr10:44058339	rs7092156	a	g	0.5418	0.0234	0.0064	0.0002485	44058339	43562891	10	43562891	10	43562891	*	R	-0.669903	3.65625
chr5:103153807:T:G	0.4329	T	G	0.7085	-0.0087	0.0111	36659	63137	37.9	0.09704	5	103153807	5	103153807	*	rs34767	D	5	102489511	chr5:102489511	rs34767	t	g	0.6982	-0.0395	0.0073	7.068e-08	102489511	103153807	5	103153807	5	103153807	*	D	-0.783784	-5.41096
chr12:60657530:G:A	0.7484	A	G	0.1815	0.0042	0.0131	36659	63137	0	0.7875	12	60657530	12	60657530	*	rs12314482	R	12	61051311	chr12:61051311	rs12314482	a	g	0.1768	0.0325	0.0084	0.0001044	61051311	60657530	12	60657530	12	60657530	*	R	0.320611	3.86905
chr5:45867992:C:T	0.353	T	C	0.2604	0.0107	0.0115	36659	63137	0	0.7331	5	45867992	5	45867992	*	rs4132311	Y	5	45868094	chr5:45868094	rs4132311	t	c	0.2672	0.0258	0.0072	0.0003554	45868094	45867992	5	45867992	5	45867992	*	Y	0.930435	3.58333
chr11:83547218:A:G	0.9983	A	G	0.3568	0	0.0106	36659	63137	0	0.9324	11	83547218	11	83547218	*	rs10898135	R	11	83258261	chr11:83258261	rs10898135	a	g	0.366	-0.0252	0.0066	0.0001333	83258261	83547218	11	83547218	11	83547218	*	R	0	-3.81818
chr11:85015403:A:G	0.8339	A	G	0.8583	0.003	0.0145	36659	63137	0	0.7925	11	85015403	11	85015403	*	rs11234266	R	11	84726447	chr11:84726447	rs11234266	a	g	0.8569	-0.0341	0.0091	0.0001815	84726447	85015403	11	85015403	11	85015403	*	R	0.206897	-3.74725
chr9:93658108:A:G	0.2279	A	G	0.3537	0.0127	0.0106	36659	63137	28	0.1777	9	93658108	9	93658108	*	rs3763605	R	9	96420390	chr9:96420390	rs3763605	a	g	0.3382	0.0256	0.0067	0.0001333	96420390	93658108	9	93658108	9	93658108	*	R	1.19811	3.8209
chr3:53092127:G:A	0.4747	A	G	0.56	0.0073	0.0102	36659	63137	24.6	0.2094	3	53092127	3	53092127	*	rs2581786	R	3	53126143	chr3:53126143	rs2581786	a	g	0.5665	0.0372	0.0064	5.729e-09	53126143	53092127	3	53092127	3	53092127	*	R	0.715686	5.8125
chr1:6719256:C:T	0.2273	T	C	0.5309	0.0124	0.0103	36659	63137	12.6	0.3244	1	6719256	1	6719256	*	rs6687500	Y	1	6779316	chr1:6779316	rs6687500	t	c	0.5469	-0.0257	0.0064	5.724e-05	6779316	6719256	1	6719256	1	6719256	*	Y	1.20388	-4.01562
chr4:90373901:T:G	0.7177	T	G	0.687	0.004	0.0109	36659	63137	0	0.9483	4	90373901	4	90373901	*	rs1973145	K	4	91295052	chr4:91295052	rs1973145	t	g	0.69	-0.0256	0.0069	0.0002117	91295052	90373901	4	90373901	4	90373901	*	K	0.366972	-3.71014
chr18:62408119:G:A	0.3334	A	G	0.6145	-0.0101	0.0104	36659	63137	0	0.4917	18	62408119	18	62408119	*	rs3018354	R	18	60075352	chr18:60075352	rs3018354	a	g	0.602	0.0238	0.0065	0.0002461	60075352	62408119	18	62408119	18	62408119	*	R	-0.971154	3.66154
chr13:53538746:T:C	0.4901	T	C	0.5516	-0.007	0.0102	36659	63137	0	0.8266	13	53538746	13	53538746	*	rs7321408	H	13	54112881	chr13:54112881	rs7321408	t	c	0.5612	0.0254	0.0071	0.0003604	54112881	53538746	13	53538746	13	53538746	*	H	-0.686275	3.57746
chr2:233154110:A:G	4.622e-08	A	G	0.5579	0.0562	0.0103	36390	62462	25.2	0.2119	2	233154110	2	233154110	*	rs36194657	R	2	234062756	chr2:234062756	rs36194657	a	g	0.5647	-0.0104	0.0065	0.1091	234062756	233154110	2	233154110	2	233154110	*	R	5.45631	-1.6
chr11:72752390:G:A	0.9304	A	G	0.1533	-0.0012	0.0141	36659	63137	0	0.6131	11	72752390	11	72752390	*	rs7109575	R	11	72463435	chr11:72463435	rs7109575	a	g	0.1638	-0.1	0.0087	1.215e-30	72463435	72752390	11	72752390	11	72752390	*	R	-0.0851064	-11.4943
chr6:51450394:A:G	0.007181	A	G	0.9748	-0.0866	0.0322	36659	63137	17	0.2816	6	51450394	6	51450394	*	rs78837820	R	6	51315192	chr6:51315192	rs78837820	a	g	0.9731	-0.0953	0.0203	2.709e-06	51315192	51450394	6	51450394	6	51450394	*	R	-2.68944	-4.69458
chr14:91539894:C:T	0.05879	T	C	0.4387	-0.0194	0.0103	36659	63137	58.6	0.007142	14	91539894	14	91539894	*	rs58191304	Y	14	92006238	chr14:92006238	rs58191304	t	c	0.4509	0.0342	0.0064	8.567e-08	92006238	91539894	14	91539894	14	91539894	*	Y	-1.8835	5.34375
chr15:49455926:A:G	0.7804	A	G	0.9393	0.0059	0.0213	36659	63137	0	0.9426	15	49455926	15	49455926	*	rs72727298	R	15	49748123	chr15:49748123	rs72727298	a	g	0.9365	-0.046	0.0131	0.0004402	49748123	49455926	15	49455926	15	49455926	*	R	0.276995	-3.51145
chr1:65521481:G:C	0.1852	C	G	0.0913	0.023	0.0174	36659	63137	45.7	0.04826	1	65521481	1	65521481	*	rs11208662	S	1	65987164	chr1:65987164	rs11208662	c	g	0.0875	0.0517	0.0113	4.83e-06	65987164	65521481	1	65521481	1	65521481	*	S	1.32184	4.57522
chr10:63328877:T:A	0.127	A	T	0.0229	0.0515	0.0338	36496	62732	0	0.5562	10	63328877	10	63328877	*	rs60465810	W	10	65088637	chr10:65088637	rs60465810	a	t	0.029	-0.0763	0.0197	0.0001061	65088637	63328877	10	63328877	10	63328877	*	W	1.52367	-3.8731
chr6:31517577:G:A	0.1694	A	G	0.7872	-0.0169	0.0123	36390	62462	27.7	0.1888	6	31517577	6	31517577	*	rs3131630	R	6	31485354	chr6:31485354	rs3131630	a	g	0.765	0.0394	0.0076	2.538e-07	31485354	31517577	6	31517577	6	31517577	*	R	-1.37398	5.18421
chr19:44856688:G:A	3.605e-57	A	G	0.0123	0.769	0.0483	36227	62057	68.6	0.001295	19	44856688	19	44856688	*	rs183610051	R	19	45359945	chr19:45359945	rs183610051	a	g	0.0112	-0.004	0.0324	0.9016	45359945	44856688	19	44856688	19	44856688	*	R	15.9213	-0.123457
chr2:556653:C:T	0.2676	T	C	0.082	0.0204	0.0184	36659	63137	0	0.4854	2	556653	2	556653	*	rs60942644	Y	2	556653	chr2:556653	rs60942644	t	c	0.0778	-0.0454	0.012	0.0001629	556653	556653	2	556653	2	556653	*	Y	1.1087	-3.78333
chr17:9903361:C:T	0.0003976	T	C	0.2575	-0.0419	0.0118	36659	63137	37.6	0.0989	17	9903361	17	9903361	*	rs77617442	Y	17	9806678	chr17:9806678	rs77617442	t	c	0.2805	0.0365	0.0072	4.366e-07	9806678	9903361	17	9903361	17	9903361	*	Y	-3.55085	5.06944
chr12:132908818:A:G	0.697	A	G	0.7002	0.0044	0.0113	36659	63137	6.9	0.3778	12	132908818	12	132908818	*	rs6560911	R	12	133485404	chr12:133485404	rs6560911	a	g	0.7176	0.0287	0.0073	9.008e-05	133485404	132908818	12	132908818	12	132908818	*	R	0.389381	3.93151
chr12:133122559:C:T	0.6442	T	C	0.2873	-0.0052	0.0113	36659	63137	0	0.6469	12	133122559	12	133122559	*	rs12422666	Y	12	133699145	chr12:133699145	rs12422666	t	c	0.2967	0.0287	0.007	4.292e-05	133699145	133122559	12	133122559	12	133122559	*	Y	-0.460177	4.1
chr2:202221970:G:A	0.4159	A	G	0.1131	0.0129	0.0158	36659	63137	0	0.5541	2	202221970	2	202221970	*	rs12472035	R	2	203086693	chr2:203086693	rs12472035	a	g	0.1144	0.0357	0.0101	0.0003827	203086693	202221970	2	202221970	2	202221970	*	R	0.816456	3.53465
chr3:94327555:T:G	0.544	T	G	0.4374	-0.0062	0.0102	36659	63137	0	0.979	3	94327555	3	94327555	*	rs6805232	B	3	94046399	chr3:94046399	rs6805232	t	g	0.4313	0.03	0.0064	2.638e-06	94046399	94327555	3	94327555	3	94327555	*	B	-0.607843	4.6875
chr18:62870082:G:A	0.5525	A	G	0.1207	-0.0097	0.0164	36659	63137	0	0.7223	18	62870082	18	62870082	*	rs117748253	R	18	60537315	chr18:60537315	rs117748253	a	g	0.119	0.0393	0.0102	0.000109	60537315	62870082	18	62870082	18	62870082	*	R	-0.591463	3.85294
chr6:139423344:C:T	0.69	T	C	0.3282	0.0044	0.011	36659	63137	14.1	0.3102	6	139423344	6	139423344	*	rs4632908	Y	6	139744481	chr6:139744481	rs4632908	t	c	0.3385	0.0248	0.0068	0.0002684	139744481	139423344	6	139423344	6	139423344	*	Y	0.4	3.64706
chr3:113577846:G:C	0.9234	C	G	0.2165	0.0012	0.0123	36659	63137	0	0.7168	3	113577846	3	113577846	*	rs9823358	S	3	113296693	chr3:113296693	rs9823358	c	g	0.2172	0.0284	0.0077	0.0002469	113296693	113577846	3	113577846	3	113577846	*	S	0.097561	3.68831
chr5:54024373:C:T	0.7422	T	C	0.7401	-0.0038	0.0116	36659	63137	34.6	0.1222	5	54024373	5	54024373	*	rs194281	Y	5	53320203	chr5:53320203	rs194281	t	c	0.7461	0.0349	0.0076	4.969e-06	53320203	54024373	5	54024373	5	54024373	*	Y	-0.327586	4.59211
chr5:60008705:A:G	0.5693	A	G	0.2525	-0.0067	0.0118	36659	63137	0	0.4869	5	60008705	5	60008705	*	rs2409679	R	5	59304532	chr5:59304532	rs2409679	a	g	0.2309	-0.035	0.0077	6.263e-06	59304532	60008705	5	60008705	5	60008705	*	R	-0.567797	-4.54545
chr17:63485413:T:C	6.498e-09	T	C	0.5538	-0.0591	0.0102	36659	63137	0.3	0.4377	17	63485413	17	63485413	*	rs4321	B	17	61562774	chr17:61562774	rs4321	t	c	0.5318	0.0257	0.0064	5.724e-05	61562774	63485413	17	63485413	17	63485413	*	B	-5.79412	4.01562
chr6:130008557:G:A	0.7677	A	G	0.0846	-0.0054	0.0182	36659	63137	0	0.8673	6	130008557	6	130008557	*	rs35885610	R	6	130329702	chr6:130329702	rs35885610	a	g	0.0898	0.0485	0.0112	1.497e-05	130329702	130008557	6	130008557	6	130008557	*	R	-0.296703	4.33036
chr3:193131608:T:G	0.3925	T	G	0.8091	-0.011	0.0129	36659	63137	20.1	0.2524	3	193131608	3	193131608	*	rs965030	K	3	192849397	chr3:192849397	rs965030	t	g	0.8053	0.0292	0.0081	0.0002925	192849397	193131608	3	193131608	3	193131608	*	K	-0.852713	3.60494
chr7:103166669:G:T	0.8386	T	G	0.075	-0.0039	0.0192	36659	63137	40.1	0.08142	7	103166669	7	103166669	*	rs17606134	K	7	102807116	chr7:102807116	rs17606134	t	g	0.0821	0.0503	0.0116	1.505e-05	102807116	103166669	7	103166669	7	103166669	*	K	-0.203125	4.33621
chr9:20228053:A:G	0.3068	A	G	0.9417	0.0222	0.0217	36659	63137	32.7	0.137	9	20228053	9	20228053	*	rs12554048	R	9	20228051	chr9:20228051	rs12554048	a	g	0.9345	-0.0525	0.013	5.261e-05	20228051	20228053	9	20228053	9	20228053	*	R	1.02304	-4.03846
chr11:95970237:T:A	0.03564	A	T	0.2489	0.0246	0.0117	36659	63137	0	0.9618	11	95970237	11	95970237	*	rs1073138	W	11	95703401	chr11:95703401	rs1073138	a	t	0.2607	0.0252	0.0072	0.0004864	95703401	95970237	11	95970237	11	95970237	*	W	2.10256	3.5
chr7:55850953:T:C	0.4525	T	C	0.9503	0.0174	0.0232	36659	63137	5.8	0.3884	7	55850953	7	55850953	*	rs113190642	Y	7	55918646	chr7:55918646	rs113190642	t	c	0.9506	-0.0555	0.0148	0.0001703	55918646	55850953	7	55850953	7	55850953	*	Y	0.75	-3.75
chr1:39092016:G:A	0.04948	A	G	0.4361	-0.0205	0.0104	36659	63137	0	0.5748	1	39092016	1	39092016	*	rs4660401	R	1	39557688	chr1:39557688	rs4660401	a	g	0.4457	-0.0291	0.0065	7.369e-06	39557688	39092016	1	39092016	1	39092016	*	R	-1.97115	-4.47692
chr13:57929084:C:T	0.2341	T	C	0.2197	-0.0146	0.0123	36659	63137	0	0.6511	13	57929084	13	57929084	*	rs9537868	Y	13	58503218	chr13:58503218	rs9537868	t	c	0.2363	0.0265	0.0075	0.0004393	58503218	57929084	13	57929084	13	57929084	*	Y	-1.18699	3.53333
chr2:134780328:G:T	0.02212	T	G	0.4692	0.0238	0.0104	36659	63137	43.7	0.05931	2	134780328	2	134780328	*	rs6751833	K	2	135537898	chr2:135537898	rs6751833	t	g	0.4026	0.0259	0.0071	0.000275	135537898	134780328	2	134780328	2	134780328	*	K	2.28846	3.64789
chr7:22948762:A:G	0.5435	A	G	0.5926	0.0063	0.0103	36659	63137	7.4	0.3737	7	22948762	7	22948762	*	rs10224604	R	7	22988381	chr7:22988381	rs10224604	a	g	0.5735	-0.026	0.0065	6.196e-05	22988381	22948762	7	22948762	7	22948762	*	R	0.61165	-4
chr12:41452097:C:T	0.1659	T	C	0.4604	0.014	0.0101	36659	63137	0	0.6644	12	41452097	12	41452097	*	rs2957590	Y	12	41845899	chr12:41845899	rs2957590	t	c	0.4751	0.0257	0.0064	5.724e-05	41845899	41452097	12	41452097	12	41452097	*	Y	1.38614	4.01562
chr18:23503774:C:T	0.589	T	C	0.3507	0.0057	0.0106	36659	63137	21.3	0.2402	18	23503774	18	23503774	*	rs303760	Y	18	21083738	chr18:21083738	rs303760	t	c	0.3542	0.0296	0.0067	9.995e-06	21083738	23503774	18	23503774	18	23503774	*	Y	0.537736	4.41791
chr9:114285925:T:C	0.08504	T	C	0.4634	-0.0176	0.0102	36659	63137	0	0.5492	9	114285925	9	114285925	*	rs2636877	Y	9	117048205	chr9:117048205	rs2636877	t	c	0.4774	0.0283	0.0065	1.304e-05	117048205	114285925	9	114285925	9	114285925	*	Y	-1.72549	4.35385
chr7:102789257:T:C	0.759	T	C	0.6707	0.0033	0.0108	36659	63137	24.8	0.2072	7	102789257	7	102789257	*	rs7778418	Y	7	102429704	chr7:102429704	rs7778418	t	c	0.6603	0.0295	0.0068	1.46e-05	102429704	102789257	7	102789257	7	102789257	*	Y	0.305556	4.33824
chr19:45088980:C:T	5.741e-15	T	C	0.089	0.1394	0.0179	36659	63137	60.5	0.00477	19	45088980	19	45088980	*	rs10420562	Y	19	45592238	chr19:45592238	rs10420562	t	c	0.0882	-0.0201	0.0125	0.1067	45592238	45088980	19	45088980	19	45088980	*	Y	7.78771	-1.608
chr7:19153759:A:G	0.512	A	G	0.9286	-0.0129	0.0196	36659	63137	0	0.5843	7	19153759	7	19153759	*	rs10257292	R	7	19193382	chr7:19193382	rs10257292	a	g	0.9293	-0.0501	0.0125	5.795e-05	19193382	19153759	7	19153759	7	19153759	*	R	-0.658163	-4.008
chr3:152715839:C:T	0.5808	T	C	0.6777	0.006	0.0108	36659	63137	26.7	0.1903	3	152715839	3	152715839	*	rs35497231	Y	3	152433628	chr3:152433628	rs35497231	t	c	0.6854	-0.038	0.0068	2.356e-08	152433628	152715839	3	152715839	3	152715839	*	Y	0.555556	-5.58824
chr16:28921927:C:T	0.4307	T	C	0.6761	0.0087	0.011	36390	62462	44.7	0.0616	16	28921927	16	28921927	*	rs6565293	Y	16	28933248	chr16:28933248	rs6565293	t	c	0.6569	-0.0312	0.0068	4.552e-06	28933248	28921927	16	28921927	16	28921927	*	Y	0.790909	-4.58824
chr3:57920697:A:G	0.2362	A	G	0.8141	0.0153	0.0129	36659	63137	48	0.0375	3	57920697	3	57920697	*	rs268765	R	3	57906424	chr3:57906424	rs268765	a	g	0.8149	0.03	0.0083	0.0002868	57906424	57920697	3	57920697	3	57920697	*	R	1.18605	3.61446
chr2:43344746:G:A	0.1697	A	G	0.1906	-0.0176	0.0128	36659	63137	0	0.7309	2	43344746	2	43344746	*	rs10196095	R	2	43571885	chr2:43571885	rs10196095	a	g	0.1995	-0.0553	0.0081	6.921e-12	43571885	43344746	2	43344746	2	43344746	*	R	-1.375	-6.82716
chr12:120793658:T:C	0.1614	T	C	0.9431	-0.0304	0.0217	36659	63137	0	0.9363	12	120793658	12	120793658	*	rs10849789	Y	12	121231461	chr12:121231461	rs10849789	t	c	0.9466	0.0559	0.0143	9.738e-05	121231461	120793658	12	120793658	12	120793658	*	Y	-1.40092	3.90909
chr12:123043858:G:A	0.1293	A	G	0.7861	0.0188	0.0124	36659	63137	0	0.8892	12	123043858	12	123043858	*	rs655293	R	12	123528405	chr12:123528405	rs655293	a	g	0.7855	0.045	0.0079	1.001e-08	123528405	123043858	12	123043858	12	123043858	*	R	1.51613	5.6962
chr3:12151127:G:C	0.3726	C	G	0.0615	-0.0188	0.0211	36659	63137	0	0.9158	3	12151127	3	12151127	*	rs7652520	S	3	12192627	chr3:12192627	rs7652520	c	g	0.066	-0.1014	0.0131	9.359e-15	12192627	12151127	3	12151127	3	12151127	*	S	-0.890995	-7.74046
chr3:49742331:C:T	0.5193	T	C	0.3023	-0.007	0.0109	36659	63137	0	0.5536	3	49742331	3	49742331	*	rs13086130	Y	3	49779764	chr3:49779764	rs13086130	t	c	0.3171	0.0338	0.0068	6.819e-07	49779764	49742331	3	49742331	3	49742331	*	Y	-0.642202	4.97059
chr8:128485489:T:A	0.5426	A	T	0.1231	-0.0094	0.0155	36659	63137	0	0.5615	8	128485489	8	128485489	*	rs77156523	W	8	129497735	chr8:129497735	rs77156523	a	t	0.1177	0.0402	0.0101	6.349e-05	129497735	128485489	8	128485489	8	128485489	*	W	-0.606452	3.9802
chr11:85364649:A:T	0.1008	A	T	0.9592	-0.0417	0.0254	36659	63137	0	0.9312	11	85364649	11	85364649	*	rs79249444	W	11	85075693	chr11:85075693	rs79249444	a	t	0.9556	0.0612	0.016	0.0001333	85075693	85364649	11	85364649	11	85364649	*	W	-1.64173	3.825
chr6:81420587:A:C	0.9853	A	C	0.4622	-0.0002	0.0101	36659	63137	32.1	0.1425	6	81420587	6	81420587	*	rs9443909	M	6	82130304	chr6:82130304	rs9443909	a	c	0.4798	0.0236	0.0064	0.0002198	82130304	81420587	6	81420587	6	81420587	*	M	-0.019802	3.6875
chr5:102259854:C:T	0.7546	T	C	0.7381	0.0036	0.0115	36659	63137	0	0.4774	5	102259854	5	102259854	*	rs370176	Y	5	101595558	chr5:101595558	rs370176	t	c	0.724	-0.0404	0.0071	1.392e-08	101595558	102259854	5	102259854	5	102259854	*	Y	0.313043	-5.69014
chr9:20736590:C:T	0.266	T	C	0.8184	-0.0148	0.0133	36659	63137	0	0.9748	9	20736590	9	20736590	*	rs2039394	Y	9	20736589	chr9:20736589	rs2039394	t	c	0.8111	0.0377	0.0083	5.169e-06	20736589	20736590	9	20736590	9	20736590	*	Y	-1.11278	4.54217
chr12:132628154:T:C	0.3742	T	C	0.9666	-0.0256	0.0288	36390	62462	0	0.8334	12	132628154	12	132628154	*	rs111454116	Y	12	133204740	chr12:133204740	rs111454116	t	c	0.9647	-0.0653	0.0181	0.0003121	133204740	132628154	12	132628154	12	132628154	*	Y	-0.888889	-3.60773
chr11:33056174:G:A	0.4811	A	G	0.7607	0.0086	0.0122	36659	63137	3	0.4135	11	33056174	11	33056174	*	rs10430851	R	11	33077720	chr11:33077720	rs10430851	a	g	0.768	0.028	0.0075	0.0002038	33077720	33056174	11	33056174	11	33056174	*	R	0.704918	3.73333
chr3:9361477:G:A	0.01565	A	G	0.1817	-0.0322	0.0133	36659	63137	35.7	0.1133	3	9361477	3	9361477	*	rs62246267	R	3	9403161	chr3:9403161	rs62246267	a	g	0.1894	0.0309	0.0082	0.0001546	9403161	9361477	3	9361477	3	9361477	*	R	-2.42105	3.76829
chr7:69673581:A:C	0.9139	A	C	0.3446	0.0012	0.0107	36659	63137	40.8	0.07699	7	69673581	7	69673581	*	rs2533430	M	7	69138567	chr7:69138567	rs2533430	a	c	0.3592	0.0262	0.0067	9.234e-05	69138567	69673581	7	69673581	7	69673581	*	M	0.11215	3.91045
chr12:14243378:C:A	0.2621	A	C	0.1333	-0.0168	0.015	36659	63137	0	0.4964	12	14243378	12	14243378	*	rs7306933	M	12	14396312	chr12:14396312	rs7306933	a	c	0.1304	-0.0346	0.0095	0.0002819	14396312	14243378	12	14243378	12	14243378	*	M	-1.12	-3.64211
chr6:30798427:T:C	0.08337	T	C	0.1439	-0.0257	0.0148	35084	55762	0	0.6359	6	30798427	6	30798427	*	rs3129987	Y	6	30766204	chr6:30766204	rs3129987	t	c	0.1491	-0.0382	0.0091	2.746e-05	30766204	30798427	6	30798427	6	30798427	*	Y	-1.73649	-4.1978
chr17:17947848:C:T	0.4631	T	C	0.3983	-0.0076	0.0103	36659	63137	37.4	0.1005	17	17947848	17	17947848	*	rs8065416	H	17	17851162	chr17:17851162	rs8065416	t	c	0.3844	0.0343	0.0066	1.994e-07	17851162	17947848	17	17947848	17	17947848	*	H	-0.737864	5.19697
chr7:103369797:T:C	0.8513	T	C	0.924	0.0036	0.0192	36659	63137	44.6	0.05392	7	103369797	7	103369797	*	rs73175852	Y	7	103010244	chr7:103010244	rs73175852	t	c	0.9175	-0.0498	0.0116	1.827e-05	103010244	103369797	7	103369797	7	103369797	*	Y	0.1875	-4.2931
chr12:120926020:T:C	0.7069	T	C	0.3499	0.004	0.0106	36659	63137	0	0.5294	12	120926020	12	120926020	*	rs1696361	Y	12	121363823	chr12:121363823	rs1696361	t	c	0.365	-0.0244	0.0066	0.0002164	121363823	120926020	12	120926020	12	120926020	*	Y	0.377358	-3.69697
chr8:19992481:T:C	0.5846	T	C	0.8337	-0.0074	0.0135	36659	63137	0.9	0.4329	8	19992481	8	19992481	*	rs73600084	Y	8	19849992	chr8:19849992	rs73600084	t	c	0.8564	0.0395	0.0092	1.811e-05	19849992	19992481	8	19992481	8	19992481	*	Y	-0.548148	4.29348
chr18:43148809:G:A	0.254	A	G	0.3602	0.012	0.0105	36659	63137	27.8	0.18	18	43148809	18	43148809	*	rs1356501	R	18	40728774	chr18:40728774	rs1356501	a	g	0.3817	-0.0271	0.0066	3.984e-05	40728774	43148809	18	43148809	18	43148809	*	R	1.14286	-4.10606
chr18:48351148:A:G	0.6923	A	G	0.6149	0.0041	0.0104	36659	63137	0	0.7046	18	48351148	18	48351148	*	rs9304364	R	18	45877519	chr18:45877519	rs9304364	a	g	0.6157	0.023	0.0066	0.0004888	45877519	48351148	18	48351148	18	48351148	*	R	0.394231	3.48485
chr12:399693:G:T	0.03411	T	G	0.748	0.0252	0.0119	36659	63137	5.8	0.3879	12	399693	12	399693	*	rs2369280	K	12	508859	chr12:508859	rs2369280	t	g	0.7337	-0.0259	0.0072	0.000337	508859	399693	12	399693	12	399693	*	K	2.11765	-3.59722
chr12:132529925:C:T	0.9479	T	C	0.4165	0.0007	0.0103	36390	62462	0.3	0.435	12	132529925	12	132529925	*	rs11146913	Y	12	133106511	chr12:133106511	rs11146913	t	c	0.4345	0.038	0.0067	1.421e-08	133106511	132529925	12	132529925	12	132529925	*	Y	0.0679612	5.67164
chr3:63932016:G:C	0.1263	C	G	0.3089	-0.0166	0.0109	36659	63137	0	0.5272	3	63932016	3	63932016	*	rs3774713	S	3	63917692	chr3:63917692	rs3774713	c	g	0.3022	-0.0287	0.007	4.292e-05	63917692	63932016	3	63932016	3	63932016	*	S	-1.52294	-4.1
chr6:125785427:G:T	0.05954	T	G	0.5051	0.0191	0.0101	36659	63137	48.8	0.03384	6	125785427	6	125785427	*	rs1028481	K	6	126106573	chr6:126106573	rs1028481	t	g	0.5069	0.0325	0.0064	3.607e-07	126106573	125785427	6	125785427	6	125785427	*	K	1.89109	5.07812
chr2:111912048:G:C	0.09448	C	G	0.0982	-0.0293	0.0175	36659	63137	4.4	0.4008	2	111912048	2	111912048	*	rs113736396	S	2	112669625	chr2:112669625	rs113736396	c	g	0.0823	0.0497	0.0119	3.129e-05	112669625	111912048	2	111912048	2	111912048	*	S	-1.67429	4.17647
chr9:21950473:T:C	0.1946	T	C	0.111	-0.0224	0.0173	36659	63137	18.5	0.267	9	21950473	9	21950473	*	rs2427853	Y	9	21950472	chr9:21950472	rs2427853	t	c	0.1047	0.0556	0.0106	1.459e-07	21950472	21950473	9	21950473	9	21950473	*	Y	-1.2948	5.24528
chr11:43726362:A:G	0.968	A	G	0.6482	-0.0004	0.0107	36659	63137	0	0.9854	11	43726362	11	43726362	*	rs12800235	R	11	43747912	chr11:43747912	rs12800235	a	g	0.6592	-0.0344	0.0067	2.843e-07	43747912	43726362	11	43726362	11	43726362	*	R	-0.0373832	-5.13433
chr11:50488734:A:C	0.01119	A	C	0.8929	-0.0417	0.0164	36659	63137	37.3	0.1009	11	50488734	11	50488734	*	rs11532132	M	11	50447905	chr11:50447905	rs11532132	a	c	0.8919	-0.0368	0.0103	0.0003352	50447905	50488734	11	50488734	11	50488734	*	M	-2.54268	-3.57282
chr12:50156757:G:A	0.7812	A	G	0.0145	-0.0131	0.0471	36227	62057	0	0.7934	12	50156757	12	50156757	*	rs79758029	R	12	50550540	chr12:50550540	rs79758029	a	g	0.0133	0.1245	0.034	0.0002535	50550540	50156757	12	50156757	12	50156757	*	R	-0.278132	3.66176
chr8:11243889:G:A	0.5695	A	G	0.3402	-0.0061	0.0107	36390	62462	0	0.47	8	11243889	8	11243889	*	rs2736369	R	8	11101398	chr8:11101398	rs2736369	a	g	0.3678	-0.0303	0.0067	6.133e-06	11101398	11243889	8	11243889	8	11243889	*	R	-0.570093	-4.52239
chr6:32694002:T:G	0.596	T	G	0.2325	-0.0064	0.0121	36659	63137	51.6	0.02345	6	32694002	6	32694002	*	rs3129719	K	6	32661779	chr6:32661779	rs3129719	t	g	0.2667	-0.0546	0.0073	9.356e-14	32661779	32694002	6	32694002	6	32694002	*	K	-0.528926	-7.47945
chr1:96035037:C:T	0.1975	T	C	0.2988	-0.0142	0.011	36659	63137	0	0.7347	1	96035037	1	96035037	*	rs161114	Y	1	96500593	chr1:96500593	rs161114	t	c	0.2834	-0.0254	0.0071	0.0003604	96500593	96035037	1	96035037	1	96035037	*	Y	-1.29091	-3.57746
chr1:39124737:G:T	0.09612	T	G	0.2155	0.0205	0.0123	36659	63137	32.8	0.1361	1	39124737	1	39124737	*	rs1472662	K	1	39590409	chr1:39590409	rs1472662	t	g	0.2201	0.0759	0.0076	3.073e-23	39590409	39124737	1	39124737	1	39124737	*	K	1.66667	9.98684
chr3:181449797:T:A	0.08076	A	T	0.1816	0.0228	0.0131	36659	63137	8.8	0.3598	3	181449797	3	181449797	*	rs9841616	W	3	181167585	chr3:181167585	rs9841616	a	t	0.1693	0.0358	0.0085	2.429e-05	181167585	181449797	3	181449797	3	181449797	*	W	1.74046	4.21176
chr10:113154906:C:T	0.02035	T	C	0.6674	0.0253	0.0109	36659	63137	41.4	0.07269	10	113154906	10	113154906	*	rs1225404	Y	10	114914665	chr10:114914665	rs1225404	t	c	0.6386	0.062	0.0068	8.233e-20	114914665	113154906	10	113154906	10	113154906	*	Y	2.3211	9.11765
chr11:86086978:T:G	4.665e-25	T	G	0.2969	-0.1152	0.0111	36659	63137	0	0.8469	11	86086978	11	86086978	*	rs631639	K	11	85798020	chr11:85798020	rs631639	t	g	0.3006	-0.0008	0.0069	0.9078	85798020	86086978	11	86086978	11	86086978	*	K	-10.3784	-0.115942
chr16:75333687:G:C	0.3324	C	G	0.857	-0.0146	0.015	36659	63137	0	0.4884	16	75333687	16	75333687	*	rs11646418	S	16	75367585	chr16:75367585	rs11646418	c	g	0.864	0.0348	0.0094	0.0002216	75367585	75333687	16	75333687	16	75333687	*	S	-0.973333	3.70213
chr5:50231377:C:A	0.6449	A	C	0.6287	-0.0053	0.0115	36659	63137	48.2	0.03649	5	50231377	5	50231377	*	rs577986	M	5	49527211	chr5:49527211	rs577986	a	c	0.6586	-0.0253	0.0068	0.0002012	49527211	50231377	5	50231377	5	50231377	*	M	-0.46087	-3.72059
chr19:44737327:T:C	1.346e-41	T	C	0.8653	-0.2056	0.0152	36390	62462	59.4	0.008363	19	44737327	19	44737327	*	rs55923289	Y	19	45240584	chr19:45240584	rs55923289	t	c	0.8576	0.0169	0.0094	0.0729	45240584	44737327	19	44737327	19	44737327	*	Y	-13.5263	1.79787
chr7:28190572:C:T	0.002332	T	C	0.0911	-0.0538	0.0177	36659	63137	0	0.7392	7	28190572	7	28190572	*	rs66614225	Y	7	28230191	chr7:28230191	rs66614225	t	c	0.0897	0.0459	0.0112	4.184e-05	28230191	28190572	7	28190572	7	28190572	*	Y	-3.03955	4.09821
chr20:34346248:C:A	0.09791	A	C	0.4847	0.0167	0.0101	36659	63137	0	0.885	20	34346248	20	34346248	*	rs6120620	M	20	32934054	chr20:32934054	rs6120620	a	c	0.4999	-0.0245	0.0066	0.0002038	32934054	34346248	20	34346248	20	34346248	*	M	1.65347	-3.71212
chr3:88077834:C:T	0.4141	T	C	0.844	0.0116	0.0142	36659	63137	3	0.4138	3	88077834	3	88077834	*	rs6551268	Y	3	88126984	chr3:88126984	rs6551268	t	c	0.8486	0.0321	0.009	0.000364	88126984	88077834	3	88077834	3	88077834	*	Y	0.816901	3.56667
chr3:132040163:C:T	0.6286	T	C	0.5304	-0.0049	0.0101	36659	63137	25.9	0.197	3	132040163	3	132040163	*	rs7653440	Y	3	131759007	chr3:131759007	rs7653440	t	c	0.5326	0.0233	0.0064	0.0002642	131759007	132040163	3	132040163	3	132040163	*	Y	-0.485149	3.64062
chr11:69629467:G:A	0.3466	A	G	0.0336	0.0279	0.0296	36659	63137	0	0.9414	11	69629467	11	69629467	*	rs117465240	R	11	69444235	chr11:69444235	rs117465240	a	g	0.0319	-0.1053	0.0193	4.608e-08	69444235	69629467	11	69629467	11	69629467	*	R	0.942568	-5.45596
